## Supplemental Table 1 for "Genome-wide association study in Brazil identifies genetic susceptibility to tuberculosis with single-cell gene effects": TableS1_hpWGS_concordance_subset.csv (part 283 of 377)

snpID	total_call	percent_concordance	impute_score	MAF
13:33535470:A:G	50	100	1	0.03522
13:33536005:A:G	50	100	1	0.01525
13:33536541:A:G	50	100	0.99	0.2918
13:33536911:C:T	50	100	1	0.291
13:33537137:G:C	50	100	1	0.2426
13:33537142:G:A	50	100	1	0.1447
13:33537444:G:A	50	100	1	0.2426
13:33537543:T:C	50	100	0.99	0.04902
13:33537701:A:T	50	100	0.99	0.01779
13:33538032:C:T	50	100	1	0.3115
13:33538368:T:C	50	100	1	0.02487
13:33538675:G:T	50	100	1	0.01434
13:33539196:T:A	50	100	1	0.2925
13:33540006:T:C	50	100	1	0.01434
13:33540636:G:A	50	100	1	0.2487
13:33540742:G:A	50	100	1	0.05447
13:33541448:C:T	50	100	1	0.2466
13:33541458:C:T	50	100	1	0.2466
13:33541626:A:G	50	100	1	0.02433
13:33541731:C:T	50	100	0.99	0.0138
13:33542013:G:C	50	100	0.92	0.1207
13:33542189:C:G	50	100	1	0.01017
13:33542873:C:G	50	100	1	0.01416
13:33543010:G:T	50	100	1	0.2248
13:33543245:C:A	50	100	1	0.0541
13:33543606:G:A	50	100	1	0.04121
13:33543670:A:G	50	100	1	0.246
13:33543890:A:T	50	100	1	0.246
13:33544012:A:G	50	100	0.99	0.02015
13:33544614:T:C	50	100	0.94	0.02433
13:33544936:G:C	50	100	0.99	0.1483
13:33546116:G:C	50	100	1	0.0541
13:33546494:A:G	50	100	0.93	0.07879
13:33546719:C:A	50	100	1	0.05392
13:33547519:A:G	50	98	0.88	0.01144
13:33548209:A:G	50	100	1	0.0256
13:33549072:C:T	50	100	0.97	0.01997
13:33549236:T:G	50	100	1	0.3108
13:33549438:T:C	50	100	1	0.01797
13:33549621:A:G	50	100	1	0.01398
13:33550038:C:G	50	100	0.99	0.02397
13:33550336:A:G	50	100	0.93	0.01652
13:33551147:A:G	50	96	0.98	0.3239
13:33551507:T:C	50	100	0.9	0.02233
13:33551508:G:C	50	100	0.9	0.02233
13:33552055:G:T	50	100	1	0.01997
13:33552220:A:G	50	100	1	0.01344
13:33553021:G:A	50	100	1	0.2591
13:33553134:A:G	50	100	0.99	0.01543
13:33553549:A:G	50	100	1	0.02015
13:33553689:C:T	50	100	0.71	0.0158
13:33554124:C:T	50	100	1	0.2593
13:33554492:C:A	50	100	1	0.2903
13:33554715:T:A	50	100	1	0.2591
13:33554806:A:G	50	96	0.94	0.187
13:33554897:G:C	50	100	1	0.0541
13:33555068:C:T	50	100	1	0.02451
13:33555635:C:G	50	100	1	0.03086
13:33556965:T:C	50	100	1	0.2591
13:33557173:C:T	50	100	1	0.03086
13:33558410:A:C	50	100	1	0.2916
13:33559055:A:G	50	100	1	0.01688
13:33559282:C:T	50	92	0.99	0.2273
13:33559559:A:G	50	96	0.96	0.01979
13:33559964:C:T	50	98	1	0.1378
13:33560383:G:A	50	100	0.99	0.0158
13:33560672:C:A	50	94	0.99	0.2658
13:33560970:C:G	50	94	0.99	0.2825
13:33561682:A:G	46	87	0.97	0.1253
13:33562001:A:G	46	97.8	0.74	0.01089
13:33562408:A:G	46	91.3	0.95	0.06064
13:33563027:A:G	46	100	0.99	0.01235
13:33563602:A:C	46	91.3	0.96	0.02088
13:33563913:T:C	46	91.3	0.96	0.07298
13:33564223:A:G	46	91.3	0.91	0.07534
13:33564265:G:A	45	86.7	0.97	0.1302
13:33564304:G:T	46	100	0.99	0.01162
13:33564478:G:A	46	95.7	0.66	0.02887
13:33564870:A:G	46	100	1	0.02124
13:33565080:G:A	47	100	0.99	0.01017
13:33566204:T:C	47	93.6	0.97	0.09386
13:33566820:A:G	47	95.7	1	0.01507
13:33567056:A:G	47	95.7	1	0.01906
13:33567444:G:T	47	95.7	1	0.01906
13:33567498:A:G	47	89.4	0.98	0.152
13:33568797:G:C	47	91.5	0.97	0.1195
13:33569310:C:T	47	95.7	0.97	0.06028
13:33569408:C:T	47	97.9	1	0.03232
13:33569430:C:G	47	100	0.99	0.01107
13:33569483:C:A	47	97.9	0.96	0.01507
13:33569896:T:C	47	93.6	0.98	0.1002
13:33571777:C:A	50	100	1	0.03341
13:33572382:A:T	50	100	1	0.02433
13:33572421:T:C	50	100	0.94	0.05428
13:33572463:C:T	50	100	1	0.01997
13:33572501:A:G	50	100	1	0.1151
13:33572698:A:G	50	100	0.9	0.02215
13:33572804:G:A	50	100	1	0.01362
13:33573217:C:T	50	100	1	0.01452
13:33573887:A:G	50	100	1	0.0581
13:33574088:G:A	50	100	1	0.07716
13:33574144:G:A	50	100	1	0.01816
13:33574216:G:C	50	100	0.98	0.1436
13:33575026:C:T	50	100	1	0.01035
13:33575251:C:A	50	100	1	0.2823
13:33575342:A:G	50	100	1	0.2823
13:33575536:G:A	50	100	0.99	0.01852
13:33575665:T:C	50	100	1	0.02542
13:33575856:G:A	50	100	1	0.02542
13:33575882:G:A	50	100	0.91	0.02088
13:33575918:C:T	50	100	1	0.02433
13:33576333:C:T	50	100	1	0.01452
13:33576525:T:C	50	100	1	0.1489
13:33576672:C:A	50	100	1	0.05374
13:33576691:G:C	50	100	1	0.05374
13:33577351:T:C	50	100	1	0.07171
13:33577370:A:G	50	100	1	0.01452
13:33577515:T:C	50	100	1	0.04521
13:33578304:A:C	50	100	1	0.02542
13:33578865:A:C	50	100	1	0.0541
13:33578907:G:A	50	100	1	0.1089
13:33579051:G:A	50	100	0.91	0.02088
13:33579541:A:G	50	100	1	0.02505
13:33580223:G:A	50	100	0.98	0.1587
13:33580286:G:C	50	100	0.98	0.05537
13:33580347:T:A	50	96	0.96	0.26
13:33581216:A:G	50	100	1	0.07044
13:33581472:G:C	50	100	1	0.2702
13:33581513:T:C	50	100	1	0.01162
13:33581581:A:G	50	100	0.91	0.01216
13:33581980:G:A	50	100	1	0.01362
13:33581986:C:G	50	100	1	0.01362
13:33582139:G:A	50	94	0.97	0.2629
13:33582172:A:T	50	100	1	0.03667
13:33582232:G:A	50	88	1	0.2255
13:33582384:T:C	50	100	1	0.1578
13:33582541:C:T	50	100	1	0.01543
13:33583151:A:C	50	96	0.94	0.2072
13:33583446:A:C	50	100	1	0.02596
13:33583499:A:G	50	100	1	0.03468
13:33583503:T:A	50	100	0.99	0.01216
13:33583674:T:C	50	100	1	0.2702
13:33584007:G:A	50	100	1	0.0216
13:33584208:T:G	50	100	1	0.0207
13:33584253:G:T	50	100	1	0.03794
13:33584300:T:C	50	100	1	0.01561
13:33585048:G:A	50	100	0.98	0.01561
13:33585155:A:T	50	100	1	0.1629
13:33585393:A:C	50	100	1	0.07716
13:33585626:A:G	50	100	1	0.07716
13:33586697:A:G	50	100	1	0.0118
13:33586757:G:C	50	100	1	0.01561
13:33586778:T:G	50	100	1	0.07698
13:33587194:C:T	50	100	1	0.02324
13:33588148:C:A	50	100	1	0.03486
13:33588733:A:T	50	100	1	0.05501
13:33588866:G:C	50	100	1	0.02596
13:33589088:A:C	50	98	0.88	0.0256
13:33589231:A:G	50	100	1	0.07244
13:33589519:G:A	50	100	1	0.01561
13:33589523:A:G	50	100	1	0.02124
13:33590017:C:T	50	100	1	0.05501
13:33590104:A:G	50	100	1	0.07716
13:33590126:A:G	50	100	1	0.04866
13:33590144:A:G	50	100	1	0.03504
13:33590800:A:G	50	100	0.94	0.01271
13:33590826:G:A	50	100	1	0.01471
13:33590839:A:G	50	100	1	0.02215
13:33591049:C:T	50	100	1	0.07825
13:33592038:C:T	50	100	1	0.0216
13:33592205:A:T	50	100	1	0.07589
13:33592729:T:C	50	100	1	0.07044
13:33592755:A:C	50	100	1	0.02651
13:33592867:C:G	50	100	1	0.07825
13:33592993:A:G	50	100	1	0.08351
13:33593151:G:A	50	100	1	0.03486
13:33593266:C:A	50	100	1	0.07643
13:33593399:G:T	50	100	1	0.02614
13:33593717:T:A	50	100	1	0.04357
13:33593832:C:A	50	100	0.98	0.01561
13:33593930:G:A	50	100	1	0.01053
13:33593942:T:C	50	100	1	0.07698
13:33594011:G:A	50	100	1	0.07698
13:33594113:T:G	50	100	1	0.2758
13:33594317:T:C	50	100	1	0.2758
13:33594436:A:T	50	100	1	0.02142
13:33594454:T:A	50	100	1	0.07716
13:33594587:C:T	50	100	1	0.0768
13:33594883:A:G	50	100	1	0.1632
13:33595161:G:A	50	100	0.99	0.07643
13:33595348:A:T	50	100	1	0.04575
13:33595528:A:G	50	100	1	0.02142
13:33595608:G:T	50	100	1	0.04593
13:33595935:C:T	50	100	1	0.2756
13:33595981:A:G	50	100	1	0.2903
13:33596466:G:T	50	100	0.99	0.07607
13:33596516:C:T	50	100	1	0.07026
13:33596517:A:G	50	100	1	0.07571
13:33596750:C:G	50	96	0.97	0.2629
13:33596883:C:A	50	100	0.98	0.03686
13:33597159:T:A	50	100	1	0.01216
13:33597354:C:T	50	96	0.97	0.2631
13:33597489:C:T	50	100	1	0.01162
13:33597490:A:G	50	100	1	0.07571
13:33597636:G:A	50	100	1	0.03141
13:33597770:T:C	50	100	1	0.07571
13:33598221:G:A	50	100	1	0.07571
13:33598396:A:G	50	100	1	0.0216
13:33598563:A:G	50	100	1	0.07571
13:33598572:G:A	50	100	1	0.03686
13:33598660:T:C	50	100	1	0.2309
13:33598882:C:T	50	100	0.97	0.07571
13:33599040:T:C	50	100	1	0.07571
13:33599121:C:T	50	100	1	0.07571
13:33599183:T:A	50	100	1	0.1127
13:33599227:A:T	50	100	1	0.05483
13:33599467:A:T	50	100	1	0.05483
13:33599863:A:G	50	100	1	0.2758
13:33600089:G:A	50	100	1	0.01162
13:33600095:A:G	50	100	1	0.03667
13:33600131:G:A	50	100	1	0.07571
13:33600145:A:G	50	100	1	0.01053
13:33600399:A:C	50	100	1	0.03903
13:33600545:A:G	50	100	1	0.01525
13:33600629:T:C	50	100	1	0.2302
13:33600698:T:C	50	100	1	0.07589
13:33600918:G:A	50	100	1	0.02088
13:33601002:G:A	50	100	1	0.02088
13:33601126:G:A	50	100	1	0.1037
13:33601206:A:T	50	100	1	0.05501
13:33601214:G:A	50	100	1	0.01725
13:33601466:A:G	50	100	1	0.01743
13:33601624:T:C	50	100	1	0.08115
13:33601626:C:T	50	100	1	0.0118
13:33601740:A:T	50	100	1	0.01743
13:33601758:C:G	49	100	1	0.03704
13:33601859:A:G	50	100	1	0.01743
13:33601887:C:T	50	100	1	0.01743
13:33601888:G:C	50	100	1	0.01471
13:33602077:G:A	50	100	1	0.01743
13:33602127:T:G	50	100	1	0.1245
13:33602161:A:G	50	100	1	0.01743
13:33602334:G:A	50	98	1	0.0699
13:33602342:T:C	50	100	0.88	0.01725
13:33602776:C:A	50	100	1	0.01725
13:33602796:A:G	50	100	1	0.01725
13:33603140:T:C	50	100	1	0.05519
13:33603325:C:T	50	100	1	0.0158
13:33603367:G:T	50	100	1	0.04357
13:33603416:C:A	50	100	1	0.03504
13:33603603:A:G	50	100	1	0.04357
13:33604557:G:A	50	100	1	0.02106
13:33604626:G:A	50	100	1	0.04339
13:33604761:T:C	50	100	1	0.06409
13:33604840:G:C	50	100	1	0.0354
13:33604971:G:C	50	98	1	0.07353
13:33605129:C:T	50	100	1	0.01725
13:33605679:C:T	50	100	1	0.01471
13:33605811:T:C	50	98	0.88	0.02578
13:33605928:T:C	50	100	1	0.01725
13:33605986:G:A	50	100	1	0.01216
13:33605999:C:G	50	98	1	0.07353
13:33606108:T:A	50	100	1	0.01235
13:33606200:C:T	50	100	0.93	0.04503
13:33606232:T:C	50	100	0.99	0.1284
13:33606257:C:T	50	100	1	0.05447
13:33606322:T:C	50	100	0.99	0.1284
13:33606825:A:C	50	100	1	0.01416
13:33606966:G:A	50	100	1	0.05447
13:33607003:C:G	50	100	0.98	0.1211
13:33607117:C:T	50	100	0.98	0.09768
13:33607538:C:T	50	100	0.98	0.09768
13:33607807:C:T	50	100	1	0.01725
13:33607903:A:T	50	100	1	0.02033
13:33608408:C:A	50	100	0.98	0.01471
13:33608660:T:C	50	100	1	0.01725
13:33608750:A:C	50	100	1	0.04902
13:33608852:C:A	50	100	1	0.01725
13:33608913:T:C	50	100	0.99	0.1471
13:33609011:G:A	48	95.8	0.97	0.1471
13:33609050:C:T	49	89.8	0.99	0.1465
13:33609073:G:A	50	98	0.93	0.04503
13:33609398:C:T	50	100	0.99	0.1483
13:33609564:T:C	50	100	0.99	0.1471
13:33609751:A:G	50	100	0.94	0.07952
13:33610000:C:G	50	100	0.99	0.1469
13:33610065:G:A	50	100	0.99	0.1469
13:33610067:T:C	50	100	0.99	0.1469
13:33610398:C:T	50	100	0.98	0.1471
13:33610464:C:G	50	100	0.99	0.1471
13:33610512:T:C	50	100	0.99	0.1213
13:33610617:A:G	50	100	0.98	0.2235
13:33610740:T:C	50	98	0.96	0.0207
13:33610756:G:C	50	100	0.98	0.1046
13:33610798:C:T	50	100	0.6	0.01906
13:33610800:A:G	50	98	0.92	0.04611
13:33610812:G:A	50	96	0.99	0.05247
13:33610827:A:G	50	98	0.98	0.1207
13:33611015:T:A	50	100	1	0.01779
13:33611054:A:C	50	100	0.98	0.1204
13:33611064:C:G	50	100	0.98	0.1178
13:33611237:C:T	50	100	0.98	0.1064
13:33611266:A:T	50	100	0.98	0.1064
13:33611465:G:A	50	100	0.98	0.1057
13:33612336:C:A	50	98	0.96	0.08805
13:33612381:A:G	50	98	0.96	0.0886
13:33612455:G:T	50	100	0.97	0.03613
13:33612518:C:A	50	100	1	0.02215
13:33612681:G:T	50	100	0.96	0.09041
13:33612841:C:T	50	98	0.97	0.09114
13:33612857:T:C	50	98	0.96	0.09096
13:33612914:A:T	50	100	0.94	0.0118
13:33613503:G:A	50	96	0.99	0.09241
13:33613979:G:A	50	100	0.91	0.05065
13:33614126:G:A	50	100	0.98	0.1058
13:33614183:C:A	50	100	1	0.02033
13:33614372:T:G	50	100	0.92	0.05084
13:33614780:T:A	50	100	0.86	0.01017
13:33615196:G:A	50	98	0.98	0.1095
13:33616269:A:G	50	100	0.77	0.01289
13:33616697:T:G	50	100	0.92	0.04956
13:33616859:G:A	50	100	0.84	0.01416
13:33616994:G:A	50	100	0.79	0.01071
13:33617970:T:G	50	100	0.98	0.01307
13:33618989:A:G	50	100	0.99	0.02578
13:33619094:G:T	50	98	1	0.02741
13:33619114:G:T	50	98	1	0.2484
13:33619239:C:G	50	100	1	0.09949
13:33619373:T:C	50	98	1	0.2484
13:33619429:C:A	50	100	1	0.03722
13:33619466:A:G	50	98	1	0.02124
13:33619535:C:T	50	100	1	0.02033
13:33619775:C:T	50	100	1	0.09913
13:33619874:C:T	50	100	1	0.03722
13:33619960:A:G	50	100	1	0.1645
13:33620043:G:A	50	100	1	0.0374
13:33620269:T:G	50	100	1	0.09931
13:33620331:G:A	50	100	1	0.03922
13:33620353:G:A	50	100	1	0.1253
13:33620433:C:T	50	100	0.89	0.01525
13:33620558:C:A	50	100	1	0.09931
13:33620563:A:G	50	98	1	0.2482
13:33620644:C:T	50	98	1	0.2484
13:33620841:A:C	50	100	1	0.1253
13:33620902:A:G	50	100	1	0.1253
13:33620960:T:C	50	100	0.95	0.01452
13:33620994:G:A	50	100	1	0.02578
13:33621007:G:T	50	100	1	0.02596
13:33621013:A:G	50	100	0.88	0.01325
13:33621117:A:T	50	100	1	0.03704
13:33621386:T:A	50	100	1	0.01053
13:33621409:C:T	50	100	1	0.03903
13:33621416:G:T	50	100	1	0.03704
13:33621504:T:C	50	98	0.98	0.2485
13:33621588:A:G	50	100	1	0.2484
13:33621598:T:C	50	100	1	0.02542
13:33621641:T:C	50	100	1	0.2496
13:33621642:T:C	50	100	1	0.02142
13:33621656:G:T	50	100	1	0.1249
13:33621810:T:A	50	100	1	0.1247
13:33621834:C:T	50	100	1	0.04956
13:33621849:G:A	50	100	1	0.02033
13:33622069:T:A	50	100	0.99	0.09114
13:33622273:C:T	50	100	1	0.1305
13:33622502:A:G	50	100	0.99	0.2504
13:33622704:G:A	50	100	1	0.1304
13:33622717:C:G	50	100	1	0.1302
13:33622719:A:C	49	100	1	0.09877
13:33622788:C:T	50	100	1	0.1302
13:33622906:A:G	50	98	1	0.2489
13:33623015:C:T	50	100	1	0.1302
13:33623223:A:T	50	100	1	0.09877
13:33623422:A:T	50	100	1	0.1075
13:33623427:G:T	50	100	1	0.1304
13:33623513:A:G	49	100	1	0.02269
13:33623688:A:G	50	100	1	0.02778
13:33623711:A:C	50	100	1	0.03486
13:33623803:T:A	50	100	1	0.1302
13:33623809:A:G	50	100	1	0.1302
13:33623932:C:T	50	100	1	0.1302
13:33624034:A:C	50	100	1	0.13
13:33624197:G:A	50	100	1	0.13
13:33624264:C:T	50	100	1	0.13
13:33624300:A:G	50	100	1	0.13
13:33624349:G:A	50	100	1	0.13
13:33624383:G:A	50	100	1	0.13
13:33624427:A:T	50	100	1	0.08733
13:33624480:A:G	50	100	1	0.13
13:33624484:G:A	50	100	1	0.1284
13:33624489:C:T	50	100	1	0.13
13:33624524:T:C	50	100	1	0.09877
13:33624591:A:T	50	100	1	0.1302
13:33624684:G:A	50	100	1	0.1302
13:33624804:A:G	50	98	1	0.1302
13:33624968:A:G	50	100	1	0.1305
13:33624972:G:A	50	100	1	0.01017
13:33624998:G:A	50	100	1	0.02269
13:33625124:T:G	50	100	1	0.01961
13:33625125:A:G	50	100	1	0.1304
13:33625152:A:G	50	100	1	0.1304
13:33625159:C:G	50	100	1	0.1304
13:33625226:G:A	50	100	1	0.01344
13:33625299:T:C	50	100	0.98	0.1187
13:33625305:C:T	50	100	1	0.1184
13:33625326:C:T	49	100	1	0.1304
13:33625403:C:T	49	100	0.92	0.02179
13:33625430:T:C	50	98	1	0.1309
13:33625431:G:A	50	98	1	0.1304
13:33625443:G:A	50	98	0.98	0.1329
13:33625485:A:G	50	100	1	0.1307
13:33625556:G:A	50	100	1	0.01961
13:33625617:G:A	50	100	0.75	0.02542
13:33625753:A:G	50	100	1	0.1305
13:33625847:T:G	50	100	1	0.1304
13:33625863:G:A	50	100	1	0.1304
13:33625890:T:C	50	100	1	0.1305
13:33625943:G:A	50	100	0.99	0.1305
13:33626154:T:C	50	100	1	0.1305
13:33626197:C:T	50	100	1	0.01053
13:33626654:T:G	50	100	1	0.01362
13:33626695:C:G	50	100	1	0.0345
13:33626764:G:A	50	100	1	0.0345
13:33626797:C:G	50	100	1	0.1305
13:33626963:A:G	50	100	1	0.01362
13:33627031:A:C	50	100	1	0.1305
13:33627051:C:T	50	100	1	0.02814
13:33627096:T:A	50	100	1	0.02288
13:33627130:G:C	50	100	1	0.09622
13:33627377:G:T	50	100	1	0.09604
13:33627420:C:T	50	100	1	0.02814
13:33627500:G:A	50	100	1	0.01035
13:33627545:G:A	50	100	1	0.01924
13:33627560:C:A	50	100	1	0.08987
13:33627651:A:T	50	100	0.98	0.2351
13:33627969:C:T	50	96	0.99	0.2484
13:33628028:G:A	50	100	0.95	0.02269
13:33628033:C:T	50	100	1	0.09877
13:33628081:T:C	50	100	0.99	0.03413
13:33628191:A:C	50	98	0.91	0.02088
13:33628792:C:G	50	100	1	0.02288
13:33628914:C:T	50	100	1	0.2146
13:33629013:G:A	50	100	1	0.01924
13:33629224:T:C	50	100	1	0.01906
13:33629429:A:G	50	100	1	0.01924
13:33629510:C:G	50	100	1	0.02033
13:33629665:T:C	50	94	0.84	0.09368
13:33629788:T:C	50	100	1	0.09931
13:33629924:C:T	50	100	1	0.2487
13:33630208:G:A	50	100	1	0.01053
13:33630352:G:A	50	100	0.98	0.01743
13:33630521:C:T	50	100	0.98	0.01761
13:33630523:T:C	50	100	1	0.02378
13:33630891:T:A	50	100	0.95	0.02306
13:33631048:G:A	50	100	1	0.01344
13:33631055:G:C	50	98	1	0.01507
13:33631294:T:C	50	100	1	0.01035
13:33631653:G:T	50	100	0.99	0.03177
13:33631747:A:T	50	100	0.97	0.04466
13:33632042:T:G	50	100	0.98	0.04484
13:33632281:C:T	50	98	0.98	0.09405
13:33632601:G:A	50	100	1	0.01053
13:33633035:T:C	50	100	1	0.01035
13:33633070:T:A	50	100	0.98	0.03341
13:33633133:T:C	50	98	0.97	0.09423
13:33633169:T:C	50	98	0.97	0.1734
13:33633338:A:G	50	100	0.99	0.04521
13:33633563:A:G	50	98	0.97	0.1747
13:33633832:G:A	50	100	0.98	0.05755
13:33634548:A:C	50	100	1	0.02959
13:33634664:C:T	50	100	1	0.06445
13:33634692:C:T	50	100	1	0.0276
13:33634720:T:C	50	98	0.99	0.3656
13:33634830:C:T	50	100	0.98	0.06445
13:33635091:C:T	50	100	0.95	0.02633
13:33635517:G:A	50	98	0.99	0.2415
13:33635527:G:T	50	100	1	0.01035
13:33635542:C:T	50	100	1	0.04031
13:33635708:C:T	50	100	0.88	0.01725
13:33635864:C:G	50	98	0.99	0.282
13:33635924:C:T	50	100	1	0.04775
13:33636188:A:G	50	100	0.91	0.01107
13:33636241:C:T	50	98	0.99	0.3653
13:33636791:C:T	50	100	0.99	0.01707
13:33636943:G:A	50	100	0.99	0.09731
13:33637050:A:T	50	100	0.96	0.01362
13:33637243:T:G	50	98	0.99	0.3649
13:33637319:A:G	50	100	1	0.03631
13:33637334:C:T	50	98	0.99	0.3649
13:33637602:G:C	50	100	0.99	0.02723
13:33637643:G:A	50	98	0.99	0.2026
13:33637656:G:A	50	98	0.99	0.3649
13:33638340:G:A	50	100	1	0.01035
13:33638408:G:A	50	100	0.97	0.01362
13:33638971:T:C	50	100	0.99	0.02088
13:33639007:G:A	50	100	1	0.03613
13:33639357:T:C	50	98	0.99	0.2028
13:33639382:A:G	50	100	0.99	0.02723
13:33639612:T:C	50	96	0.99	0.2426
13:33639781:C:A	50	100	0.97	0.0138
13:33639934:T:C	50	100	0.79	0.01107
13:33639948:T:A	50	98	0.99	0.2426
13:33640091:G:C	50	100	0.97	0.01525
13:33640246:A:G	50	100	0.99	0.02741
13:33641040:T:C	50	100	0.99	0.02088
13:33641354:T:A	50	98	0.98	0.2426
13:33641606:T:G	50	100	1	0.01035
13:33642180:G:A	50	100	1	0.01035
13:33642267:C:A	50	100	0.97	0.0138
13:33642334:C:T	50	100	1	0.03613
13:33642393:T:C	50	92	0.91	0.457
13:33642500:C:G	50	100	1	0.01053
13:33642854:A:C	50	100	0.89	0.01162
13:33642941:T:C	50	98	0.99	0.2426
13:33642958:T:A	50	98	0.99	0.3528
13:33643081:A:G	50	98	0.98	0.2426
13:33643144:C:A	50	98	0.99	0.2053
13:33643155:A:G	49	98	0.99	0.2426
13:33643456:C:T	50	98	0.99	0.3103
13:33643609:G:T	50	100	1	0.03032
13:33643622:G:A	50	98	0.99	0.2064
13:33643719:C:T	50	100	0.96	0.01398
13:33644222:G:T	50	100	1	0.0256
13:33644357:A:G	50	100	1	0.03032
13:33644427:T:C	50	98	0.99	0.232
13:33644567:A:G	50	98	0.99	0.2426
13:33644666:C:T	50	100	1	0.01126
13:33644729:G:A	50	100	1	0.0256
13:33645155:T:C	50	98	0.99	0.2064
13:33645391:A:G	50	100	0.92	0.01362
13:33645420:G:A	50	98	0.99	0.2024
13:33645654:C:T	50	100	0.78	0.01906
13:33646065:C:A	50	100	1	0.01035
13:33646339:T:C	50	98	0.99	0.3528
13:33646756:A:G	50	100	0.99	0.03032
13:33646804:A:G	50	98	0.99	0.3529
13:33647754:G:A	50	100	0.94	0.01688
13:33647794:C:T	50	100	0.96	0.01362
13:33647809:C:T	50	100	1	0.02596
13:33648124:C:A	50	100	1	0.0256
13:33648584:T:C	50	98	0.99	0.2111
13:33649489:T:G	50	100	1	0.01017
13:33649608:G:A	50	98	0.99	0.2413
13:33649647:A:G	50	100	0.89	0.01743
13:33650260:T:G	43	90.7	0.98	0.3671
13:33650337:C:T	48	100	0.95	0.01362
13:33650347:C:T	50	100	0.81	0.03558
13:33650872:A:T	50	100	0.99	0.03014
13:33651062:T:C	50	92	0.83	0.1505
13:33651317:G:A	50	98	0.98	0.3281
13:33651409:T:C	50	94	0.82	0.1351
13:33651462:G:A	50	100	0.87	0.02033
13:33651565:T:C	50	100	0.94	0.01344
13:33651741:G:C	50	100	1	0.01053
13:33652365:G:A	50	100	1	0.01761
13:33653248:C:T	50	100	0.94	0.02596
13:33653414:C:T	50	100	0.96	0.01071
13:33653423:G:A	50	100	0.9	0.02251
13:33653535:G:A	50	100	0.99	0.01725
13:33653552:G:A	50	100	0.99	0.01725
13:33655049:C:T	50	100	0.92	0.0158
13:33655113:T:C	50	98	0.95	0.05047
13:33655199:C:G	50	100	1	0.01816
13:33655494:C:T	50	100	0.99	0.03885
13:33655932:A:G	50	100	0.98	0.2059
13:33656047:G:A	50	100	0.99	0.03123
13:33656273:A:T	50	100	0.98	0.3818
13:33656447:T:C	50	100	1	0.063
13:33656725:A:T	50	100	0.99	0.3831
13:33656863:A:C	50	100	0.98	0.1941
13:33657163:G:A	50	100	1	0.01471
13:33657434:C:A	50	100	0.99	0.3607
13:33657905:T:C	50	100	1	0.01471
13:33657908:C:T	50	100	0.99	0.3192
13:33657923:A:G	50	100	0.99	0.2649
13:33658045:T:C	50	100	0.99	0.0492
13:33658139:C:T	50	100	1	0.02088
13:33658196:G:A	50	100	0.99	0.2524
13:33658279:T:C	50	100	1	0.01398
13:33658443:T:C	50	100	1	0.03123
13:33658476:T:G	50	100	0.99	0.2787
13:33658737:C:A	50	100	0.99	0.2789
13:33658910:A:G	50	100	0.98	0.1934
13:33658924:T:C	50	100	0.99	0.2785
13:33659436:A:G	50	98	0.98	0.2736
13:33659470:T:A	50	100	0.98	0.3295
13:33659493:T:C	50	100	0.99	0.2812
13:33659498:G:A	50	100	0.96	0.01761
13:33659638:G:C	50	98	0.85	0.03341
13:33659643:T:C	50	100	0.99	0.03722
13:33659657:A:C	50	100	0.99	0.2805
13:33659666:C:T	50	98	0.98	0.2803
13:33659676:C:G	50	100	0.93	0.02215
13:33659684:G:A	50	100	1	0.01707
13:33660413:A:G	50	100	1	0.01906
13:33660422:T:C	50	100	0.93	0.01089
13:33660458:T:C	50	100	1	0.01452
13:33660505:T:C	50	100	0.99	0.2847
13:33660988:A:G	50	100	0.99	0.2841
13:33661208:T:C	50	100	1	0.02251
13:33661396:C:T	50	100	1	0.02524
13:33661453:G:C	50	100	0.97	0.01452
13:33661716:G:A	50	100	1	0.04085
13:33661836:A:G	50	100	0.78	0.01434
13:33661961:A:G	50	100	0.93	0.02796
13:33662079:G:A	50	100	1	0.01398
13:33662090:G:A	50	98	0.9	0.01053
13:33662305:C:A	50	100	0.99	0.2889
13:33662387:T:A	50	100	1	0.01616
13:33662392:A:G	50	100	1	0.01053
13:33662579:C:T	50	100	0.99	0.3375
13:33662630:A:C	50	100	1	0.04521
13:33662707:C:T	50	100	1	0.04521
13:33662798:C:T	50	100	1	0.01707
13:33662977:G:A	50	100	1	0.0472
13:33663187:T:G	50	100	0.99	0.3555
13:33663438:C:T	50	100	0.88	0.01325
13:33663444:A:G	50	100	0.86	0.01543
13:33663723:A:T	50	100	1	0.05919
13:33663948:C:T	50	100	0.89	0.01543
13:33664106:A:C	50	100	1	0.07734
13:33664455:T:C	50	100	0.93	0.01543
13:33664566:T:C	50	100	1	0.061
13:33664633:C:G	50	100	1	0.0167
13:33664751:G:A	50	100	1	0.061
13:33664878:G:A	50	100	1	0.02215
13:33665061:A:G	50	100	1	0.0167
13:33665121:A:T	50	100	1	0.02524
13:33665389:T:C	50	100	0.99	0.38
13:33665659:G:A	50	100	1	0.01325
13:33665839:T:C	50	100	1	0.1498
13:33666237:A:G	50	100	1	0.1467
13:33666530:C:T	50	100	0.83	0.01216
13:33666620:G:A	50	100	1	0.04684
13:33666653:C:T	50	100	0.86	0.01561
13:33666659:C:T	50	100	1	0.04684
13:33666694:A:G	50	100	0.99	0.3805
13:33666737:C:G	50	100	1	0.04684
13:33666857:G:A	50	100	1	0.1467
13:33667295:G:A	50	100	1	0.05029
13:33667830:C:T	50	100	1	0.02505
13:33667865:G:A	50	100	1	0.01434
13:33667930:G:A	50	100	1	0.04484
13:33668117:G:A	50	100	1	0.01652
13:33668298:T:C	50	100	1	0.04503
13:33668420:G:A	50	100	1	0.01652
13:33668568:C:T	50	100	1	0.04702
13:33668799:A:G	50	100	1	0.01471
13:33669072:A:T	50	100	0.88	0.01035
13:33669292:T:C	50	100	0.82	0.03214
13:33669331:C:T	50	100	0.97	0.02106
13:33669438:C:A	50	100	1	0.0167
13:33669566:C:T	49	100	0.83	0.01216
13:33669581:A:G	48	100	0.99	0.2164
13:33669625:G:A	50	100	0.97	0.01144
13:33670392:T:C	50	100	1	0.01906
13:33670607:C:T	50	100	1	0.04503
13:33670749:G:T	50	100	0.87	0.01452
13:33671295:G:A	50	96	0.85	0.02977
13:33671640:T:G	50	100	1	0.2168
13:33672018:T:C	50	100	0.96	0.01017
13:33672258:C:T	50	100	1	0.01035
13:33672366:A:G	50	100	1	0.3742
13:33672497:G:T	50	100	0.82	0.01216
13:33672551:A:T	50	100	0.76	0.01216
13:33672627:A:G	50	100	0.83	0.01216
13:33672999:A:T	50	100	1	0.01652
13:33673209:C:T	50	100	1	0.2133
13:33673362:G:C	50	100	1	0.02505
13:33673562:G:A	47	97.9	1	0.01888
13:33673586:A:G	50	100	1	0.01652
13:33674840:G:A	50	100	0.94	0.01834
13:33675203:T:C	50	100	1	0.2166
13:33675238:G:C	50	100	1	0.0541
13:33675384:T:C	50	100	0.83	0.01271
13:33675414:C:A	50	100	1	0.2166
13:33675719:A:G	50	100	1	0.2164
13:33675769:C:A	50	100	1	0.2164
13:33675865:G:T	50	100	1	0.2164
13:33675913:G:A	50	100	1	0.04103
13:33675985:A:T	50	100	1	0.2166
13:33676217:G:A	50	100	1	0.02215
13:33676236:G:A	50	100	1	0.2133
13:33676369:G:C	50	100	1	0.2164
13:33676453:T:A	50	100	1	0.2131
13:33676689:G:A	50	100	1	0.2173
13:33676787:A:G	50	100	1	0.2131
13:33676841:T:C	50	98	0.87	0.1607
13:33676988:G:A	50	100	1	0.02487
13:33677068:T:C	50	100	0.85	0.01616
13:33677910:G:A	50	98	1	0.04503
13:33678023:G:A	50	100	0.88	0.01743
13:33678122:G:T	50	100	1	0.3838
13:33678271:C:G	50	100	1	0.1609
13:33678281:C:T	50	100	1	0.01017
13:33678310:A:C	50	100	1	0.158
13:33678312:G:A	50	100	1	0.04539
13:33678420:T:C	50	100	1	0.1589
13:33678824:C:T	50	100	1	0.1462
13:33678910:A:G	50	100	1	0.157
13:33679060:C:G	50	100	1	0.06209
13:33679362:G:A	50	100	1	0.159
13:33679565:C:T	50	100	1	0.157
13:33679605:C:T	50	100	1	0.01253
13:33679688:G:C	50	100	0.99	0.1565
13:33679708:A:G	50	100	0.99	0.156
13:33679906:C:T	50	100	0.98	0.1619
13:33679943:C:A	50	100	0.99	0.02233
13:33679995:A:T	50	100	0.94	0.06754
13:33680369:C:T	50	100	0.88	0.02179
13:33680493:C:T	50	100	0.93	0.01053
13:33680549:A:G	50	100	0.95	0.03322
13:33680582:G:A	50	94	0.94	0.4844
13:33680629:A:G	50	96	0.93	0.01852
13:33680637:G:A	50	94	0.95	0.3722
13:33680643:T:C	50	96	0.95	0.01797
13:33680692:C:T	50	100	0.92	0.03631
13:33680763:G:A	50	98	0.94	0.0955
13:33680958:C:T	50	100	0.95	0.01162
13:33681175:T:C	50	100	0.99	0.01906
13:33681371:G:C	50	100	0.95	0.03032
13:33681820:G:A	50	98	0.98	0.3765
13:33681954:G:A	50	100	0.98	0.0118
13:33681958:G:A	50	100	0.95	0.02451
13:33682013:G:A	50	94	0.78	0.02251
13:33682348:G:A	50	96	0.98	0.409
13:33682393:C:T	50	98	0.99	0.409
13:33682495:A:G	50	98	0.99	0.4081
13:33682671:G:C	50	98	0.99	0.4085
13:33682674:C:A	50	98	0.99	0.3558
13:33682827:C:G	50	98	0.99	0.409
13:33682906:C:T	50	100	0.98	0.02088
13:33682908:G:C	50	98	1	0.3564
13:33682914:G:T	50	100	0.88	0.03268
13:33682949:T:C	50	100	0.98	0.02088
13:33683007:C:T	50	98	1	0.409
13:33683107:A:G	50	98	1	0.409
13:33683199:G:A	50	98	1	0.409
13:33683436:T:G	50	100	1	0.4092
13:33683442:A:G	50	100	1	0.3564
13:33683483:C:T	50	100	1	0.3558
13:33683823:T:C	50	100	1	0.4094
13:33683935:T:C	50	100	1	0.4096
13:33684220:G:A	50	100	0.99	0.02324
13:33684264:C:T	50	100	0.99	0.4099
13:33684416:C:T	50	100	1	0.01271
13:33684838:G:A	50	100	0.99	0.0305
13:33684888:A:G	50	100	1	0.409
13:33684942:A:G	50	100	1	0.03032
13:33685000:G:A	50	100	1	0.4136
13:33685040:C:T	50	100	1	0.4138
13:33685082:T:C	50	98	0.88	0.0325
13:33685087:A:T	50	98	1	0.4138
13:33685089:T:C	50	98	1	0.4139
13:33685300:G:C	50	100	1	0.4136
13:33685452:G:C	50	100	0.93	0.03032
13:33685512:C:T	50	100	1	0.4138
13:33685661:C:T	50	100	1	0.01035
13:33685774:G:T	50	100	1	0.4138
13:33685812:A:G	50	100	1	0.4139
13:33685867:G:A	50	100	1	0.4139
13:33686130:G:T	50	100	1	0.4138
13:33686487:T:A	50	100	1	0.4138
13:33686572:G:A	50	100	1	0.01325
13:33686693:C:T	50	100	0.98	0.2885
13:33686830:G:T	50	100	1	0.01162
13:33687023:G:A	50	100	1	0.3568
13:33687053:T:C	50	96	0.86	0.05628
13:33687058:C:T	50	100	1	0.4145
13:33687207:C:T	50	98	1	0.4138
13:33687286:T:C	50	100	0.92	0.02451
13:33687545:T:C	50	100	1	0.01816
13:33687923:C:T	50	100	1	0.2769
13:33688105:A:G	50	100	1	0.4089
13:33688123:A:G	50	100	1	0.3962
13:33688269:G:A	50	100	1	0.01216
13:33688328:A:T	50	100	1	0.39
13:33688617:G:C	50	100	0.88	0.01271
13:33688711:A:G	50	100	1	0.02179
13:33688799:C:T	49	100	0.76	0.02941
13:33689001:T:C	50	100	0.86	0.01834
13:33689030:A:C	50	100	1	0.396
13:33689793:G:T	50	100	1	0.01053
13:33689974:C:A	50	100	1	0.01289
13:33690064:C:T	50	100	1	0.3894
13:33690250:T:C	50	100	0.99	0.02342
13:33690285:T:C	50	100	1	0.3885
13:33690609:G:A	50	100	1	0.3833
13:33690622:G:A	50	100	1	0.01289
13:33690838:C:T	50	100	0.88	0.0118
13:33690861:C:T	50	100	0.98	0.05029
13:33690890:G:A	50	100	1	0.3934
13:33691007:G:A	50	100	1	0.01289
13:33691390:T:C	50	100	1	0.01235
13:33691527:T:C	50	100	1	0.3882
13:33691605:G:A	50	100	0.98	0.201
13:33691788:G:A	50	100	1	0.3833
13:33692034:C:G	50	100	1	0.01235
13:33692129:C:T	50	100	1	0.2903
13:33692227:C:G	50	100	0.79	0.01834
13:33692228:G:A	50	100	0.74	0.01943
13:33692394:A:G	50	100	1	0.3882
13:33692400:T:C	50	100	1	0.3756
13:33692511:T:C	50	100	1	0.01144
13:33692527:G:A	50	100	0.99	0.2584
13:33692616:A:G	50	100	1	0.3755
13:33692719:C:T	50	100	1	0.3942
13:33692726:C:T	50	100	1	0.01235
13:33693447:C:T	50	100	0.83	0.08896
13:33694192:G:A	50	96	0.77	0.01997
13:33694284:C:A	50	100	1	0.394
13:33694293:C:T	50	100	1	0.3873
13:33694563:G:C	50	100	1	0.3878
13:33694595:C:A	50	100	0.88	0.01325
13:33694818:T:C	50	100	1	0.01289
13:33695617:G:C	50	100	1	0.394
13:33695709:T:G	50	100	0.99	0.3375
13:33696700:A:G	50	100	1	0.3738
13:33697068:T:C	50	100	1	0.3744
13:33697103:G:A	50	100	1	0.3931
13:33697172:G:A	50	100	1	0.01289
13:33697173:A:T	50	100	1	0.01289
13:33697281:C:A	50	100	1	0.3927
13:33697299:T:C	50	100	0.93	0.02397
13:33697399:T:A	50	100	1	0.386
13:33697787:T:C	50	96	0.64	0.03286
13:33698389:C:A	50	100	0.98	0.01471
13:33698609:T:A	50	100	0.98	0.01906
13:33698722:A:T	50	100	0.99	0.388
13:33698812:A:T	50	100	1	0.3858
13:33699181:A:C	50	100	1	0.01289
13:33699423:T:C	49	100	1	0.3858
13:33700081:C:T	50	100	0.99	0.3014
13:33700380:T:C	50	100	0.99	0.3778
13:33700986:A:C	50	100	0.98	0.183
13:33701253:G:A	50	100	0.99	0.3676
13:33701303:A:C	50	100	0.99	0.4247
13:33701575:G:A	50	100	1	0.02324
13:33701694:G:C	50	100	1	0.02469
13:33701695:G:T	50	100	0.88	0.01253
13:33703249:C:T	50	100	1	0.02487
13:33703479:C:T	50	100	0.94	0.02887
13:33703767:G:T	50	100	1	0.02705
13:33704062:A:T	50	100	1	0.02705
13:33704152:A:T	50	100	1	0.02705
13:33704363:T:C	50	100	1	0.02614
13:33705050:C:T	50	100	1	0.02469
13:33705061:G:A	50	100	1	0.02469
13:33705362:T:C	50	100	0.99	0.4199
13:33705687:A:G	50	100	1	0.02778
13:33705979:C:T	50	100	1	0.0276
13:33706027:A:C	50	100	1	0.02469
13:33706078:G:A	50	100	1	0.02778
13:33706392:C:T	50	100	0.99	0.4248
13:33706548:C:T	50	100	0.95	0.0276
13:33706549:G:A	50	100	0.96	0.06409
13:33706691:T:G	50	100	1	0.02778
13:33707303:A:G	50	100	1	0.3293
13:33707526:T:C	50	100	1	0.02778
13:33707820:G:A	50	100	0.99	0.3678
13:33708423:C:A	50	100	1	0.01362
13:33709232:C:T	50	100	0.99	0.348
13:33709523:C:T	50	100	0.99	0.02651
13:33709704:C:G	50	100	1	0.02778
13:33709760:A:G	50	100	1	0.02651
13:33709935:C:T	50	100	0.99	0.2426
13:33710056:A:G	50	100	0.99	0.2366
13:33710236:T:G	50	100	1	0.0276
13:33710375:C:G	50	100	1	0.02596
13:33710570:T:C	50	100	1	0.02687
13:33710665:G:A	50	100	1	0.02633
13:33711711:G:T	50	100	0.98	0.3918
13:33711817:T:A	50	100	0.97	0.02905
13:33712402:C:T	50	100	0.99	0.01688
13:33712563:T:G	50	100	0.97	0.03268
13:33713257:A:T	50	96	0.96	0.3188
13:33713628:T:A	50	100	0.98	0.02778
13:33714603:A:G	50	100	0.97	0.03232
13:33714702:A:C	50	100	1	0.01235
13:33714821:T:A	50	98	0.97	0.3856
13:33715139:A:G	50	100	0.99	0.01616
13:33715223:G:C	50	96	0.98	0.3342
13:33715249:C:T	50	100	0.89	0.0138
13:33715410:A:C	50	100	0.96	0.02887
13:33716004:T:A	50	100	0.85	0.01398
13:33716653:T:G	50	100	0.93	0.05592
13:33716872:C:A	50	94	0.92	0.3163
13:33717287:C:T	50	94	0.91	0.1906
13:33717294:G:A	50	98	0.93	0.07062
13:33717325:C:A	50	90	0.91	0.3065
13:33717432:T:C	50	98	0.8	0.03504
13:33717461:A:G	50	100	1	0.01198
13:33717501:T:C	50	98	0.88	0.02015
13:33717521:T:C	50	96	0.79	0.06137
13:33717536:A:G	49	100	0.91	0.02433
13:33717650:G:T	49	85.7	0.85	0.4337
13:33717926:A:G	50	100	0.92	0.1447
13:33717950:C:T	50	96	0.95	0.14
13:33718141:T:C	50	98	0.98	0.05683
13:33718195:A:G	50	100	0.84	0.02923
13:33718246:T:C	50	100	0.89	0.04448
13:33718332:G:T	50	100	0.98	0.3112
13:33718343:C:T	50	100	0.98	0.3188
13:33718690:T:C	50	98	0.97	0.325
13:33718980:T:A	50	98	1	0.09114
13:33719036:G:T	50	98	1	0.05574
13:33719140:G:A	50	100	0.97	0.2013
13:33719347:A:C	50	98	1	0.09005
13:33719591:T:G	50	100	0.99	0.3152
13:33720030:T:C	50	100	0.96	0.02687
13:33720146:C:T	50	100	0.99	0.3224
13:33720784:T:A	50	100	0.99	0.323
13:33721113:C:T	50	100	0.98	0.03195
13:33721614:G:A	50	100	0.95	0.02197
13:33721652:A:G	50	100	0.99	0.3333
13:33721778:C:T	50	100	0.98	0.03086
13:33721779:G:A	50	100	0.99	0.3333
13:33722180:C:T	50	100	0.95	0.01598
13:33722327:T:C	50	98	1	0.05646
13:33722373:G:A	50	100	0.99	0.01761
13:33722495:T:C	50	100	0.99	0.3166
13:33722889:T:C	50	100	1	0.1107
13:33723153:G:C	50	98	1	0.1111
13:33723187:T:C	50	98	1	0.1111
13:33723341:C:A	50	100	1	0.1109
13:33723458:A:C	50	100	0.99	0.02977
13:33723492:T:G	50	98	0.98	0.242
13:33723542:A:C	50	100	1	0.1109
13:33723567:A:G	50	100	1	0.1109
13:33723706:C:G	50	100	1	0.1109
13:33723918:C:T	50	100	1	0.1109
13:33724158:A:G	50	100	1	0.1109
13:33724310:A:C	50	98	0.99	0.4455
13:33724362:T:C	50	100	1	0.1138
13:33724603:A:G	50	98	1	0.05664
13:33724638:A:G	50	100	1	0.02179
13:33724680:A:G	50	98	0.99	0.1966
13:33724763:A:G	50	98	0.98	0.4617
13:33724799:C:T	50	100	0.99	0.3326
13:33724810:A:C	50	100	0.99	0.3273
13:33725055:T:A	50	100	0.96	0.01906
13:33725096:A:G	50	98	0.99	0.4263
13:33725275:T:G	50	100	0.98	0.0216
13:33725559:C:T	50	98	1	0.0886
13:33725560:A:G	50	98	0.99	0.4503
13:33725580:G:A	50	100	0.97	0.02179
13:33725879:C:G	50	100	0.96	0.02179
13:33726082:T:C	50	100	0.96	0.02233
13:33726175:A:G	50	100	0.96	0.02233
13:33726181:G:A	50	100	0.96	0.02179
13:33726207:G:A	50	100	0.96	0.01816
13:33726332:C:T	50	98	0.95	0.1674
13:33726410:A:G	50	96	0.99	0.1972
13:33726463:G:A	50	98	0.99	0.05664
13:33726746:C:T	50	100	0.95	0.02179
13:33726754:G:A	50	100	0.95	0.02179
13:33726836:T:G	50	100	0.95	0.02197
13:33726959:A:G	50	98	0.95	0.02251
13:33727046:T:C	50	98	0.99	0.4257
13:33727198:G:A	50	98	0.99	0.197
13:33727393:G:A	50	100	0.94	0.02142
13:33727580:T:C	50	100	0.94	0.02179
13:33727587:C:G	50	100	0.94	0.02179
13:33727670:C:T	50	100	0.94	0.02179
13:33727701:G:A	50	100	0.94	0.02179
13:33728040:G:C	50	100	1	0.3145
13:33728290:G:A	50	100	0.94	0.02179
13:33728299:G:T	50	100	1	0.3617
13:33728305:G:T	50	100	0.94	0.02179
13:33728334:C:G	50	100	0.94	0.02179
13:33728377:G:A	50	100	0.94	0.02179
13:33728437:G:A	50	100	0.78	0.02614
13:33728448:G:T	50	100	0.94	0.02179
13:33728520:G:A	50	100	0.94	0.02179
13:33728544:C:T	50	100	0.82	0.02179
13:33728633:C:T	50	100	0.94	0.02179
13:33728634:A:G	50	100	0.94	0.02179
13:33728658:C:T	50	100	0.94	0.02179
13:33728680:C:T	50	100	0.99	0.3259
13:33728727:G:A	50	100	0.94	0.02215
13:33729057:G:T	50	100	0.94	0.02179
13:33729179:T:C	50	100	0.94	0.02179
13:33729195:A:C	50	100	0.99	0.329
13:33729247:G:C	50	98	0.99	0.1968
13:33729362:T:C	50	100	0.94	0.0216
13:33729539:T:C	50	100	0.94	0.0216
13:33729586:C:T	50	100	0.94	0.0216
13:33729702:A:G	50	98	0.91	0.08025
13:33729710:G:A	50	100	0.96	0.01943
13:33729743:G:A	50	100	0.94	0.02378
13:33729805:T:C	50	100	0.9	0.0216
13:33729925:G:A	50	100	0.94	0.0216
13:33729939:C:T	50	100	0.94	0.0216
13:33730074:G:C	50	100	1	0.3266
13:33730312:A:C	50	100	0.99	0.3379
13:33730675:A:G	50	100	0.97	0.01779
13:33730723:T:C	50	100	0.87	0.02251
13:33730798:C:T	50	100	0.99	0.362
13:33730829:C:G	50	100	0.86	0.02251
13:33730976:C:A	50	100	0.95	0.01852
13:33731049:G:A	50	100	0.98	0.3094
13:33731183:T:A	50	100	0.99	0.4374
13:33731493:G:A	50	100	0.97	0.2346
13:33731581:T:C	50	100	0.78	0.02342
13:33732182:T:C	50	100	0.96	0.3566
13:33732264:A:C	50	100	0.95	0.01743
13:33732632:T:C	50	100	0.69	0.01888
13:33732756:C:A	50	100	0.79	0.01017
13:33732953:A:T	50	98	0.99	0.1959
13:33733410:G:T	50	100	1	0.03504
13:33733719:T:G	50	100	0.99	0.07298
13:33733739:G:A	50	100	1	0.02469
13:33733763:T:C	50	100	0.99	0.3784
13:33734472:T:C	50	100	0.99	0.3796
13:33734520:T:C	50	100	0.99	0.04829
13:33734528:T:G	50	100	0.98	0.03794
13:33734729:G:A	50	96	0.99	0.2633
13:33734786:A:C	50	100	0.94	0.01779
13:33734798:C:T	49	100	0.98	0.03794
13:33734815:A:G	50	100	0.99	0.07226
13:33734932:G:A	50	100	0.99	0.3782
13:33734935:G:A	50	100	0.99	0.04829
13:33735020:A:C	49	95.9	0.98	0.48
13:33735110:A:G	50	96	0.99	0.2633
13:33735848:C:T	50	100	1	0.07244
13:33735863:T:C	50	100	1	0.07244
13:33736003:A:C	50	96	0.99	0.2823
13:33736006:T:C	50	100	1	0.07244
13:33736092:C:G	50	100	1	0.3793
13:33736204:T:C	50	100	1	0.4524
13:33736426:T:G	50	98	1	0.2674
13:33736585:C:A	50	100	1	0.07244
13:33736615:C:T	50	100	0.97	0.0138
13:33736730:A:G	50	100	1	0.04847
13:33736960:G:A	50	100	0.95	0.0158
13:33736991:C:A	50	100	0.99	0.3782
13:33737004:C:T	50	100	1	0.07226
13:33737033:G:A	50	100	1	0.02397
13:33737068:A:G	50	100	0.99	0.4515
13:33737073:A:C	50	100	1	0.07226
13:33737085:C:T	50	100	0.97	0.01362
13:33737195:C:A	50	100	1	0.07208
13:33737904:C:T	50	100	1	0.03776
13:33737943:G:T	50	100	0.99	0.3791
13:33737998:C:T	50	98	0.9	0.01089
13:33738020:A:G	50	100	0.99	0.4515
13:33738367:A:G	50	100	0.99	0.01797
13:33738468:A:G	50	100	0.99	0.4143
13:33738646:T:G	50	100	0.94	0.01834
13:33738872:C:A	50	100	0.99	0.3791
13:33739302:G:T	50	100	1	0.0345
13:33740435:T:C	49	95.9	0.96	0.06718
13:33740568:G:T	34	85.3	0.97	0.3208
13:33740604:C:A	47	100	0.97	0.1095
13:33740922:C:T	50	100	0.99	0.4107
13:33741081:A:G	50	98	0.96	0.04993
13:33741202:C:T	50	100	1	0.01906
13:33741566:A:G	50	98	0.98	0.197
13:33741678:T:C	50	100	0.98	0.4461
13:33742054:T:C	50	96	0.98	0.4437
13:33742254:T:C	50	100	0.94	0.05592
13:33742779:G:A	50	98	0.97	0.02088
13:33742916:G:C	50	100	0.99	0.4468
13:33743284:T:C	50	100	0.99	0.3936
13:33743334:C:T	50	100	0.97	0.09277
13:33743710:C:T	50	100	0.99	0.2703
13:33743894:A:G	50	100	0.99	0.3938
13:33744012:G:A	50	100	0.99	0.284
13:33744072:T:C	50	100	0.99	0.1915
13:33744147:A:C	50	100	0.97	0.06009
13:33744413:T:C	50	100	0.99	0.1915
13:33744468:G:A	50	100	0.99	0.4633
13:33744508:C:T	50	100	0.93	0.05356
13:33744809:A:C	50	98	0.99	0.4633
13:33744872:G:A	50	100	0.99	0.2834
13:33744929:G:A	50	100	0.99	0.2834
13:33744997:A:G	50	98	0.92	0.02505
13:33745071:G:A	50	100	0.91	0.04321
13:33745478:T:C	50	100	0.99	0.3934
13:33745517:G:C	50	100	0.99	0.1917
13:33745669:C:A	50	100	0.98	0.3722
13:33745973:T:G	50	100	0.95	0.2023
13:33747178:C:T	50	100	0.96	0.01797
13:33747342:A:T	50	100	0.74	0.02832
13:33747467:C:G	50	100	0.97	0.02814
13:33747468:T:C	50	100	0.98	0.3228
13:33747656:A:G	50	100	0.98	0.2943
13:33747896:C:T	50	100	0.88	0.02015
13:33747903:G:A	50	100	0.98	0.2945
13:33748055:A:C	50	100	0.98	0.2938
13:33748208:T:C	50	100	0.98	0.1674
13:33748395:G:A	50	100	0.87	0.02015
13:33748528:T:C	50	100	0.97	0.3224
13:33749062:G:A	48	93.8	0.89	0.1276
13:33749064:A:G	47	95.7	0.92	0.02378
13:33749420:A:G	50	100	0.74	0.02832
13:33749832:G:T	50	100	0.94	0.02015
13:33750242:T:C	50	100	0.83	0.02505
13:33750329:C:T	50	100	0.74	0.02832
13:33750330:A:G	50	100	0.98	0.1912
13:33750699:G:A	50	100	0.97	0.3519
13:33750722:C:T	50	100	0.74	0.02832
13:33750812:G:A	50	100	0.98	0.1672
13:33750938:C:T	50	100	0.86	0.02814
13:33751193:C:A	50	98	0.9	0.01107
13:33751463:G:A	49	100	0.97	0.3696
13:33751533:A:G	50	100	0.94	0.01089
13:33751650:G:T	50	100	1	0.01707
13:33751687:G:A	50	98	0.96	0.2988
13:33751766:G:A	50	100	0.96	0.04158
13:33752192:T:A	50	100	0.96	0.1367
13:33752337:C:G	50	100	0.97	0.02832
13:33752556:A:G	50	100	0.99	0.1572
13:33752566:T:C	50	98	0.9	0.01162
13:33752635:T:A	50	98	0.97	0.4606
13:33752649:A:G	50	98	0.98	0.4604
13:33752668:T:A	50	98	0.95	0.06046
13:33752815:T:C	50	100	0.98	0.1569
13:33753088:C:G	50	100	0.98	0.1567
13:33753232:A:G	50	100	0.99	0.1803
13:33753258:G:A	50	100	0.99	0.4194
13:33753301:G:C	50	100	0.78	0.01688
13:33753501:C:T	50	100	1	0.02832
13:33753545:T:C	50	100	0.99	0.4579
13:33753676:T:C	50	100	0.98	0.07262
13:33753710:G:T	50	100	1	0.1792
13:33753728:C:T	50	100	0.99	0.02832
13:33753822:C:T	50	100	1	0.1792
13:33753824:C:T	50	100	0.98	0.01162
13:33753876:T:C	50	100	1	0.2079
13:33753899:C:A	50	100	1	0.02832
13:33753996:C:T	50	100	1	0.01906
13:33754010:G:A	50	100	1	0.2079
13:33754240:G:T	50	100	1	0.02887
13:33754245:A:G	50	100	0.62	0.01561
13:33754416:C:T	50	100	0.98	0.0118
13:33754603:A:C	50	100	1	0.01634
13:33755113:T:C	50	100	0.98	0.07589
13:33755119:T:C	50	98	1	0.154
13:33755382:G:T	50	100	0.99	0.4207
13:33755639:A:G	50	100	0.99	0.4321
13:33756076:C:T	50	100	1	0.1923
13:33756221:A:G	49	100	1	0.1921
13:33756498:G:T	50	100	0.99	0.1757
13:33756534:G:C	50	100	0.99	0.3332
13:33756559:C:T	49	100	0.98	0.01162
13:33756568:T:C	49	100	0.99	0.333
13:33756711:C:T	50	100	0.99	0.01126
13:33756738:T:C	50	100	0.99	0.3322
13:33756892:T:C	50	100	0.98	0.01162
13:33756956:A:C	50	100	0.98	0.157
13:33757143:C:T	50	100	0.99	0.4586
13:33757159:C:T	50	100	1	0.1797
13:33757240:A:C	50	100	0.99	0.4586
13:33757294:C:G	50	100	0.99	0.3328
13:33757390:T:G	50	100	1	0.1801
13:33757591:A:C	50	100	1	0.02832
13:33757851:C:A	50	100	0.99	0.4586
13:33757890:C:T	50	100	0.99	0.2115
13:33758013:A:T	50	100	0.98	0.1574
13:33758122:A:G	50	100	1	0.02832
13:33758235:A:G	50	100	0.98	0.1574
13:33758611:G:A	50	100	0.98	0.1752
13:33758642:G:A	50	100	0.99	0.01035
13:33758761:G:A	50	94	0.99	0.1396
13:33758895:G:A	47	91.5	0.98	0.459
13:33758980:T:C	45	97.8	0.96	0.01507
13:33759099:T:C	49	98	0.99	0.3148
13:33759196:C:A	50	98	0.99	0.4194
13:33759251:C:T	50	100	0.99	0.1394
13:33759365:G:C	50	100	1	0.02832
13:33759524:A:G	50	100	0.99	0.1394
13:33759529:G:A	50	100	0.97	0.02306
13:33760130:T:G	50	100	0.94	0.02578
13:33760519:C:T	50	100	0.99	0.1393
13:33760595:A:G	50	100	1	0.02832
13:33760738:G:T	50	100	0.94	0.01162
13:33761012:T:G	50	100	1	0.02832
13:33761267:T:C	50	100	0.99	0.3166
13:33761373:G:A	50	98	0.98	0.4187
13:33761571:A:C	50	100	0.9	0.02578
13:33762071:T:C	50	100	0.99	0.1781
13:33762218:T:G	50	100	0.99	0.148
13:33762316:T:G	50	100	0.99	0.4247
13:33762612:T:C	48	91.7	0.91	0.02415
13:33762613:T:C	49	87.8	0.96	0.421
13:33762649:C:T	50	100	0.99	0.03504
13:33762666:G:T	50	98	0.99	0.4728
13:33762752:G:A	50	98	0.99	0.4728
13:33762762:C:T	50	100	0.99	0.4728
13:33762987:T:C	50	100	0.99	0.1485
13:33763117:T:C	50	98	0.99	0.1485
13:33763257:C:A	50	100	0.99	0.03504
13:33763471:G:C	50	100	0.99	0.1487
13:33763539:G:A	50	100	0.99	0.4263
13:33763925:C:T	50	100	0.99	0.1485
13:33763941:C:T	50	100	0.99	0.1714
13:33764029:A:G	50	100	0.98	0.01216
13:33764331:A:G	50	100	0.94	0.0325
13:33764347:C:T	50	100	1	0.1716
13:33764549:C:T	50	100	1	0.3237
13:33764617:C:T	50	100	0.99	0.175
13:33764618:A:G	50	100	0.99	0.3208
13:33764817:T:C	50	100	0.99	0.1485
13:33764934:A:C	50	98	0.99	0.1494
13:33765022:G:T	50	100	0.99	0.1748
13:33765130:T:G	50	100	1	0.1708
13:33765203:G:T	50	100	0.79	0.02796
13:33765600:A:G	50	100	0.99	0.3882
13:33765831:C:T	50	100	1	0.1718
13:33765832:A:G	50	100	1	0.311
13:33765921:T:C	50	100	1	0.311
13:33766048:C:T	50	100	0.99	0.1614
13:33766174:T:G	50	100	0.99	0.15
13:33766230:C:T	50	100	0.99	0.1616
13:33766318:A:G	50	100	0.99	0.0354
13:33766683:A:C	50	100	0.9	0.02596
13:33766688:G:A	50	100	1	0.1716
13:33766845:A:G	50	98	1	0.1601
13:33766941:A:G	50	100	1	0.3114
13:33767109:T:C	50	100	0.99	0.1425
13:33767165:A:G	50	100	0.98	0.1409
13:33767233:C:G	50	100	0.9	0.01961
13:33767552:A:G	50	100	0.99	0.1612
13:33767559:G:T	50	100	1	0.3112
13:33767594:A:C	50	100	0.99	0.15
13:33767681:T:C	50	100	0.99	0.1612
13:33767688:A:G	50	100	1	0.3114
13:33767903:A:G	50	100	0.99	0.15
13:33767904:T:C	50	100	0.99	0.1612
13:33768703:A:C	50	100	1	0.3114
13:33768715:C:G	50	100	0.9	0.01961
13:33768716:G:A	50	100	1	0.0187
13:33768872:A:G	50	100	1	0.1718
13:33768978:A:G	50	100	0.99	0.15
13:33769107:A:T	50	100	1	0.0187
13:33769115:A:T	50	100	0.99	0.15
13:33769141:C:T	50	100	1	0.175
13:33769190:A:G	50	98	0.93	0.061
13:33769736:C:T	50	96	1	0.1645
13:33769781:A:C	50	100	0.99	0.15
13:33769925:A:C	50	100	1	0.4873
13:33769973:C:T	50	100	1	0.4875
13:33770110:G:C	50	100	1	0.4875
13:33770575:T:C	50	100	0.99	0.3257
13:33770674:A:G	50	100	1	0.4875
13:33770688:C:T	50	100	1	0.4875
13:33770701:T:C	50	100	1	0.4875
13:33771186:G:A	50	100	1	0.4877
13:33771238:A:G	50	98	1	0.1639
13:33771356:G:T	50	98	0.99	0.3263
13:33771367:C:T	50	98	0.99	0.3263
13:33771486:G:A	50	100	0.99	0.4366
13:33771687:T:C	50	98	0.99	0.3263
13:33771740:T:G	50	98	0.99	0.3263
13:33771792:A:G	50	100	0.99	0.1427
13:33771911:G:A	50	100	1	0.4878
13:33771967:A:G	50	100	0.94	0.03286
13:33772002:T:A	50	100	1	0.4878
13:33772412:T:C	50	100	0.98	0.0354
13:33772517:T:A	50	100	1	0.1756
13:33772569:C:T	50	100	1	0.4366
13:33773135:C:T	50	100	0.99	0.1756
13:33773286:A:G	50	100	0.99	0.4365
13:33773288:A:G	50	100	0.99	0.4365
13:33773289:C:A	50	100	0.99	0.4365
13:33773734:G:A	50	100	0.98	0.01216
13:33773824:C:T	50	100	0.99	0.494
13:33773835:C:G	50	100	0.9	0.01834
13:33773837:A:G	50	100	0.97	0.01652
13:33774071:A:G	50	98	0.97	0.3025
13:33774395:A:G	50	98	0.97	0.4929
13:33774464:T:C	50	96	0.98	0.173
13:33774481:A:C	50	96	0.96	0.1678
13:33774588:A:G	50	98	0.97	0.1699
13:33774600:T:C	50	100	0.97	0.4927
13:33774607:G:A	50	100	0.98	0.408
13:33774807:A:G	49	83.7	0.98	0.4764
13:33774809:A:G	49	83.7	0.98	0.4764
13:33774886:A:T	50	98	0.94	0.1521
13:33774889:T:A	50	100	0.98	0.1723
13:33775022:G:A	50	98	0.98	0.4294
13:33775103:A:G	50	100	1	0.03141
13:33775397:T:C	50	100	0.98	0.1752
13:33775622:T:C	50	100	1	0.03141
13:33775691:C:G	50	100	0.97	0.01598
13:33776075:C:G	50	98	0.98	0.4728
13:33776544:G:A	50	100	0.94	0.03014
13:33776696:A:G	50	100	0.97	0.08787
13:33776701:T:C	50	100	0.97	0.08769
13:33776782:C:T	50	100	0.89	0.03177
13:33776940:C:T	50	100	0.98	0.1718
13:33776969:A:G	50	98	0.99	0.4216
13:33777215:C:A	50	100	0.98	0.2515
13:33777326:T:C	50	100	0.96	0.04739
13:33777469:T:C	50	100	0.98	0.06264
13:33777493:A:G	50	100	0.97	0.04775
13:33777616:T:C	50	100	0.98	0.05356
13:33777688:A:G	50	98	0.99	0.3012
13:33777742:T:G	50	100	0.98	0.05392
13:33777844:C:T	50	98	0.99	0.3012
13:33778056:T:C	50	98	0.99	0.3014
13:33778128:G:A	50	100	0.97	0.04793
13:33778135:T:C	50	98	0.99	0.3134
13:33778196:C:T	50	98	0.99	0.2001
13:33778228:G:A	50	100	0.98	0.04793
13:33778526:C:G	50	100	0.94	0.04793
13:33778661:G:A	50	98	0.96	0.08551
13:33778706:G:A	50	100	0.97	0.04176
13:33778760:A:G	50	100	0.98	0.05374
13:33778804:G:A	50	100	0.97	0.04811
13:33779329:C:G	50	100	0.98	0.05392
13:33779486:C:T	50	100	0.96	0.03159
13:33779648:T:C	50	98	0.99	0.3617
13:33779979:C:A	50	100	0.96	0.04575
13:33779989:G:A	50	98	0.99	0.3066
13:33780001:G:A	50	98	0.99	0.313
13:33780055:G:A	50	98	0.98	0.313
13:33780143:C:T	50	100	1	0.03141
13:33780194:C:G	50	100	0.96	0.04884
13:33780704:A:C	50	100	0.99	0.301
13:33780719:T:G	50	100	0.97	0.05465
13:33781369:A:G	49	100	0.98	0.3295
13:33781440:C:G	50	100	0.99	0.301
13:33781453:C:A	50	100	0.99	0.3126
13:33781627:C:T	50	100	0.99	0.301
13:33782004:C:T	50	100	0.99	0.3014
13:33782046:A:T	50	100	0.99	0.301
13:33782265:T:G	50	100	0.99	0.3558
13:33782482:G:A	50	100	0.99	0.301
13:33782510:A:G	50	100	0.99	0.301
13:33782788:A:C	50	100	0.99	0.3008
13:33782899:G:A	50	100	0.99	0.3068
13:33782962:C:T	50	100	1	0.01017
13:33783045:T:C	50	100	0.96	0.1367
13:33783135:A:T	50	100	0.99	0.3016
13:33783214:C:T	50	100	0.99	0.3012
13:33783401:T:C	50	100	0.99	0.3025
13:33783424:A:T	50	100	0.98	0.1954
13:33783437:G:A	50	100	0.99	0.3001
13:33783496:C:T	50	100	0.95	0.04611
13:33783497:A:G	50	100	0.99	0.3023
13:33783555:C:T	50	100	0.99	0.3012
13:33783566:G:C	50	100	0.99	0.301
13:33783612:A:C	50	98	0.99	0.3012
13:33783656:G:A	50	100	0.93	0.0158
13:33783673:G:C	50	98	0.99	0.3012
13:33783683:C:T	50	98	0.99	0.3012
13:33783694:G:A	50	100	0.96	0.0423
13:33783741:A:G	50	100	0.99	0.3012
13:33783853:C:T	50	100	0.99	0.3014
13:33783862:T:C	50	100	0.99	0.301
13:33784109:T:A	50	100	0.99	0.3566
13:33784111:T:C	50	100	0.99	0.3012
13:33784267:T:C	50	100	0.96	0.01053
13:33784641:T:C	50	100	0.99	0.3012
13:33784714:C:T	50	100	0.99	0.3012
13:33784756:A:G	50	100	0.99	0.301
13:33784827:T:C	50	100	0.99	0.3012
13:33784847:G:A	50	100	0.99	0.171
13:33784910:T:C	50	100	0.99	0.3012
13:33784991:T:G	50	100	0.99	0.3012
13:33784995:A:T	50	100	0.99	0.3012
13:33785090:T:C	50	100	0.99	0.3012
13:33785167:T:C	50	98	0.99	0.3012
13:33785884:A:T	50	100	0.98	0.2004
13:33785889:A:G	50	100	1	0.3001
13:33785947:A:C	50	100	1	0.3001
13:33786069:C:T	50	100	1	0.1536
13:33786175:C:T	50	100	1	0.3001
13:33786293:T:C	50	100	0.99	0.3001
13:33786668:C:T	50	100	0.96	0.04466
13:33786703:G:T	50	100	0.97	0.03177
13:33787542:C:G	50	100	0.99	0.469
13:33787624:T:C	50	100	0.96	0.04593
13:33788101:T:A	50	100	0.99	0.4844
13:33788253:C:T	50	100	0.99	0.469
13:33788345:C:T	50	100	0.99	0.4842
13:33788389:G:A	50	100	0.99	0.4842
13:33788408:T:C	50	100	0.99	0.4691
13:33788424:G:A	50	100	1	0.01035
13:33788841:C:T	50	100	0.99	0.469
13:33788844:T:C	50	98	0.99	0.4837
13:33789002:A:G	50	98	0.95	0.04611
13:33789247:A:T	50	100	0.99	0.2899
13:33789527:C:T	50	100	0.98	0.4493
13:33789610:T:C	50	100	1	0.01906
13:33789650:A:G	50	100	1	0.01888
13:33789661:C:T	50	100	0.94	0.0846
13:33789715:G:A	50	100	0.94	0.01997
13:33789941:C:T	50	100	0.98	0.4239
13:33790131:T:C	50	98	0.98	0.4971
13:33790228:T:A	50	100	0.99	0.3647
13:33790234:G:T	50	100	0.99	0.3647
13:33790430:G:A	50	100	0.99	0.1371
13:33790763:C:A	50	100	1	0.3489
13:33790768:C:T	50	100	0.99	0.3588
13:33790854:T:A	50	100	0.99	0.4967
13:33791041:T:C	50	100	0.99	0.362
13:33791059:G:A	50	100	1	0.3627
13:33791188:A:G	50	100	1	0.3611
13:33791258:A:G	50	100	0.99	0.3618
13:33792277:T:C	50	100	1	0.1282
13:33792278:G:A	50	100	1	0.1282
13:33792405:C:A	50	100	0.99	0.1349
13:33792546:T:C	50	100	0.99	0.08406
13:33792547:G:A	50	100	0.99	0.1282
13:33792778:T:C	50	100	0.98	0.01688
13:33792920:C:T	50	100	1	0.4964
13:33793057:C:T	50	100	1	0.3493
13:33793176:C:T	50	100	0.99	0.3809
13:33794217:A:C	50	100	1	0.1284
13:33794223:C:A	50	100	0.96	0.01852
13:33794300:T:C	50	100	1	0.3611
13:33794324:C:T	50	100	0.99	0.07934
13:33794365:A:G	50	100	0.99	0.1349
13:33794397:G:A	50	100	1	0.128
13:33794472:A:G	50	100	1	0.3611
13:33794752:A:G	50	100	0.99	0.3706
13:33794767:G:A	50	100	0.99	0.3704
13:33794829:A:G	50	100	0.99	0.4966
13:33794898:C:A	50	100	1	0.3613
13:33795482:C:T	50	100	0.99	0.3644
13:33795518:G:C	50	100	0.88	0.03014
13:33795639:G:A	50	96	0.99	0.3854
13:33795754:G:A	50	100	0.99	0.1398
13:33795922:A:G	50	100	0.99	0.01688
13:33795964:T:C	50	100	0.99	0.4288
13:33796103:G:A	50	100	1	0.2529
13:33796137:G:A	50	100	0.99	0.1216
13:33796188:T:G	50	100	1	0.3344
13:33796668:A:T	50	100	1	0.3346
13:33796816:T:C	50	100	1	0.2498
13:33797055:A:G	50	100	1	0.05229
13:33797082:C:T	50	100	0.99	0.1191
13:33797089:C:G	50	100	1	0.06227
13:33797188:C:T	50	100	0.98	0.08442
13:33797266:C:T	50	100	0.96	0.03395
13:33797305:A:G	50	100	1	0.3348
13:33797313:A:G	50	100	1	0.3346
13:33797359:A:T	50	100	1	0.3891
13:33797379:T:C	50	100	0.99	0.1191
13:33797483:G:A	50	100	0.9	0.02088
13:33797846:T:A	50	100	0.99	0.4828
13:33797860:G:A	50	100	1	0.05737
13:33798001:C:T	50	100	1	0.4047
13:33798233:T:G	50	100	1	0.05192
13:33798651:G:A	50	100	0.98	0.1215
13:33798682:A:G	50	98	1	0.04593
13:33798736:A:G	50	100	1	0.05174
13:33799003:A:G	50	100	0.99	0.3016
13:33799161:C:G	50	100	0.99	0.3099
13:33799349:T:C	50	100	0.99	0.3017
13:33799473:T:G	50	100	0.99	0.3019
13:33799683:T:C	50	100	1	0.05338
13:33799855:C:T	50	100	0.97	0.02669
13:33799892:C:A	50	100	1	0.3017
13:33800153:A:G	50	100	1	0.3023
13:33800178:C:T	50	100	1	0.3028
13:33800305:C:T	50	100	1	0.1207
13:33800306:A:G	50	100	1	0.3023
13:33800354:T:A	50	100	0.85	0.01924
13:33800702:T:C	50	100	0.99	0.2331
13:33801045:A:T	50	100	0.95	0.02977
13:33801100:G:A	50	100	0.83	0.01452
13:33801226:C:T	50	100	0.98	0.1605
13:33801394:T:C	50	100	1	0.05392
13:33801487:T:G	50	100	1	0.2485
13:33801619:G:A	50	100	0.97	0.01688
13:33802778:A:G	50	100	1	0.3023
13:33803130:G:A	50	100	1	0.2484
13:33803468:C:T	50	100	1	0.05374
13:33803572:C:T	50	100	1	0.3023
13:33803652:C:G	50	100	1	0.3021
13:33803697:G:A	50	100	1	0.1235
13:33803704:C:T	50	100	0.99	0.232
13:33803730:T:C	50	100	0.99	0.07262
13:33803757:G:C	50	100	1	0.3021
13:33803939:G:A	50	100	1	0.3021
13:33804153:C:T	50	100	1	0.2484
13:33804465:G:A	50	100	1	0.3023
13:33804550:T:C	50	100	1	0.05392
13:33804576:T:C	50	100	1	0.0541
13:33804867:A:G	50	100	0.83	0.01416
13:33805015:C:A	50	100	0.89	0.01126
13:33805102:C:G	50	100	1	0.2485
13:33805318:A:C	50	100	1	0.3023
13:33805379:G:T	50	100	1	0.2485
13:33805447:G:C	50	100	0.99	0.321
13:33805611:T:C	50	100	0.99	0.3083
13:33806123:A:G	50	100	1	0.3023
13:33806155:C:A	50	100	0.99	0.1207
13:33806510:T:C	50	100	0.88	0.05374
13:33806783:A:G	50	100	1	0.3025
13:33806973:C:T	50	100	0.98	0.2329
13:33807188:T:C	50	100	1	0.2487
13:33807302:G:A	50	100	0.99	0.05356
13:33807549:T:C	50	98	1	0.3017
13:33807613:G:T	50	100	0.98	0.3076
13:33807669:C:T	50	100	1	0.3076
13:33807923:C:T	50	100	1	0.3072
13:33808165:A:C	50	98	0.97	0.309
13:33808236:A:T	50	100	1	0.03976
13:33808530:G:C	50	100	0.98	0.1501
13:33808579:C:A	50	100	0.98	0.1505
13:33808694:T:A	50	100	1	0.01961
13:33808695:G:A	50	100	1	0.01943
13:33809223:A:G	50	100	1	0.03976
13:33809440:T:C	50	100	1	0.03976
13:33809630:T:C	50	100	0.98	0.1097
13:33810161:G:C	50	100	0.98	0.1492
13:33810401:A:G	50	100	0.99	0.1264
13:33811176:T:C	50	100	0.97	0.03232
13:33811295:T:C	50	100	0.98	0.15
13:33811353:G:C	50	100	0.99	0.191
13:33812432:A:G	50	100	0.98	0.1093
13:33812907:G:T	50	98	0.99	0.4764
13:33813365:C:T	50	98	1	0.0167
13:33813697:C:G	50	100	0.98	0.1507
13:33814275:T:G	50	100	0.98	0.1102
13:33814643:A:C	50	100	0.92	0.04049
13:33814881:T:A	50	100	1	0.04031
13:33815137:T:C	50	100	0.99	0.191
13:33815794:T:C	50	100	0.98	0.04267
13:33815795:G:A	50	100	1	0.04012
13:33816015:G:A	50	100	1	0.04012
13:33816146:T:C	49	95.9	0.99	0.376
13:33816499:C:G	49	89.8	0.91	0.1394
13:33817140:G:A	50	100	1	0.181
13:33817266:C:A	50	100	1	0.04012
13:33817606:C:T	50	100	1	0.04012
13:33817815:T:G	50	98	0.99	0.3764
13:33817956:T:A	50	98	0.99	0.3364
13:33817985:G:A	50	100	1	0.03994
13:33818772:G:A	50	100	0.99	0.3184
13:33818895:T:G	49	91.8	0.81	0.0512
13:33818896:T:G	50	86	0.98	0.3252
13:33819276:A:G	50	100	0.99	0.01525
13:33819381:A:C	50	100	0.99	0.3691
13:33819714:G:A	50	100	1	0.3689
13:33819890:G:T	50	100	1	0.3693
13:33820017:C:T	50	100	1	0.03994
13:33820095:A:G	50	100	0.94	0.01543
13:33820096:C:T	50	100	1	0.3691
13:33820146:C:T	50	100	0.88	0.01017
13:33820217:C:T	50	100	1	0.1273
13:33820338:T:C	50	100	1	0.3691
13:33820579:C:T	50	100	0.99	0.3927
13:33820587:C:G	50	100	1	0.01743
13:33820811:C:T	50	100	1	0.1273
13:33820945:C:G	50	100	1	0.01017
13:33821763:G:A	50	100	1	0.3771
13:33822062:T:C	50	100	0.98	0.05556
13:33822122:G:A	50	100	1	0.03994
13:33822491:G:A	50	100	1	0.3769
13:33823452:A:G	50	100	1	0.3709
13:33824013:A:G	50	100	0.99	0.1908
13:33824483:C:T	50	100	1	0.4773
13:33824512:C:T	50	100	1	0.36870000000000003
13:33824642:T:C	50	100	1	0.3767
13:33824757:G:A	50	100	1	0.126
13:33824775:C:T	50	100	1	0.3177
13:33824967:G:T	50	100	1	0.126
13:33825126:T:G	50	100	0.98	0.07807
13:33825243:C:T	50	100	0.97	0.1908
13:33825488:A:G	50	100	1	0.1258
13:33825491:C:A	50	100	0.93	0.04031
13:33826162:T:A	50	100	0.99	0.03613
13:33826738:G:C	50	100	0.99	0.09568
13:33826739:G:A	50	100	1	0.4243
13:33827335:G:C	50	96	0.98	0.3974
13:33827846:C:T	50	100	0.97	0.0532
13:33828016:G:C	50	100	0.96	0.01071
13:33828244:C:A	50	100	1	0.01743
13:33828256:T:C	50	100	1	0.3673
13:33828793:T:A	50	100	1	0.03613
13:33829167:T:C	50	100	1	0.3673
13:33829385:A:T	50	100	0.98	0.09096
13:33829394:A:G	50	100	1	0.1253
13:33830112:T:C	50	100	1	0.3733
13:33830265:G:C	50	100	1	0.1253
13:33830333:T:C	50	100	1	0.1937
13:33830631:A:T	50	100	1	0.03613
13:33830775:A:G	50	100	1	0.03631
13:33831064:G:A	50	100	0.98	0.02052
13:33831106:T:C	50	100	1	0.3673
13:33831571:C:A	50	98	0.99	0.3673
13:33831906:A:G	50	100	1	0.1937
13:33832057:T:C	50	100	1	0.3673
13:33832239:G:C	50	98	1	0.3669
13:33832277:G:C	49	100	1	0.1937
13:33832359:C:T	50	100	1	0.01071
13:33832432:T:G	50	100	1	0.01688
13:33832507:G:A	50	100	1	0.3673
13:33832897:A:G	50	100	1	0.1238
13:33833223:C:T	50	100	0.98	0.05265
13:33833280:G:T	50	100	0.99	0.3667
13:33833332:A:G	50	100	1	0.03613
13:33834323:T:C	47	97.9	0.8	0.01489
13:33834325:T:C	47	97.9	0.84	0.01543
13:33834329:T:C	42	95.2	0.75	0.01525
13:33834365:A:G	49	95.9	1	0.3675
13:33834499:A:T	50	100	1	0.03631
13:33834512:G:A	49	100	1	0.4074
13:33834531:T:G	50	100	0.95	0.02887
13:33834797:G:A	50	100	1	0.03631
13:33834873:C:T	50	100	1	0.01071
13:33834927:T:A	50	100	0.97	0.03159
13:33835105:T:C	50	100	1	0.3675
13:33835114:C:G	50	100	1	0.1939
13:33835466:T:G	50	100	1	0.3673
13:33835668:G:A	50	100	1	0.1841
13:33836394:C:T	50	100	1	0.3204
13:33837027:T:C	50	100	1	0.01071
13:33837543:A:T	50	100	1	0.03613
13:33837623:A:G	50	100	1	0.3749
13:33837842:T:C	50	100	1	0.3313
13:33838237:A:G	50	100	0.98	0.09114
13:33838258:G:A	50	100	1	0.3313
13:33838372:A:G	50	100	1	0.01107
13:33838983:G:A	50	100	1	0.3756
13:33839173:G:A	50	100	1	0.3675
13:33840540:C:T	50	100	1	0.1843
13:33840869:G:T	50	100	1	0.1941
13:33841319:A:C	50	100	1	0.1264
13:33841346:C:G	50	100	1	0.1264
13:33841371:C:T	50	100	1	0.4631
13:33841476:A:C	50	100	1	0.01071
13:33841631:A:G	50	100	1	0.01071
13:33842490:G:A	50	100	1	0.03631
13:33842879:T:C	50	100	1	0.02251
13:33842917:A:T	50	100	1	0.1941
13:33842989:A:C	50	100	1	0.03613
13:33843456:G:T	50	100	1	0.1941
13:33845597:G:C	50	100	0.9	0.01725
13:33845810:T:A	50	98	0.76	0.01053
13:33845824:G:C	50	100	1	0.3675
13:33845926:G:A	50	100	0.98	0.01525
13:33846028:A:C	50	100	1	0.03613
13:33846404:G:A	50	100	1	0.03613
13:33846755:G:C	50	98	1	0.47
13:33846828:A:G	50	100	1	0.1943
13:33846832:T:C	50	100	1	0.1057
13:33847088:G:C	50	100	0.93	0.01071
13:33848314:T:C	50	100	1	0.1941
13:33848375:C:T	50	100	1	0.01071
13:33848445:A:T	50	100	1	0.02251
13:33848448:C:A	50	100	0.98	0.04248
13:33849158:G:C	50	100	0.99	0.1843
13:33849312:G:A	50	100	1	0.3804
13:33849350:A:G	50	100	1	0.4699
13:33849610:C:T	50	100	1	0.01071
13:33849952:T:G	50	100	1	0.1843
13:33850458:G:A	50	100	1	0.3809
13:33850593:A:G	50	100	1	0.03613
13:33851315:C:T	50	100	1	0.1251
13:33851439:T:G	50	100	1	0.01071
13:33851773:T:C	50	100	1	0.1251
13:33851839:A:G	50	100	1	0.1251
13:33851949:T:C	50	100	0.87	0.01525
13:33852025:G:T	50	100	1	0.03613
13:33852288:A:G	50	100	1	0.01071
13:33852906:G:A	50	100	1	0.3321
13:33853044:A:G	50	100	1	0.3809
13:33853235:A:G	50	100	1	0.03613
13:33853619:A:G	50	100	1	0.1903
13:33853715:C:T	50	98	1	0.3319
13:33854228:A:G	50	100	1	0.03631
13:33854465:A:G	50	100	1	0.1939
13:33854556:C:A	50	100	1	0.368
13:33854668:T:C	50	100	0.99	0.1204
13:33855001:A:G	50	98	0.98	0.1207
13:33855039:C:T	50	100	1	0.01089
13:33855737:A:G	50	100	0.99	0.02142
13:33856008:A:G	50	100	1	0.4755
13:33856543:C:T	50	100	0.95	0.02288
13:33856799:G:T	50	100	1	0.1258
13:33856834:C:T	50	100	1	0.03595
13:33856952:C:A	50	100	0.95	0.01071
13:33857257:T:C	50	100	1	0.1258
13:33857330:C:G	50	100	0.99	0.03813
13:33857545:A:G	50	100	1	0.3807
13:33857774:G:A	50	100	1	0.1271
13:33858399:C:A	50	100	1	0.1253
13:33859857:A:G	50	100	1	0.03613
13:33860053:C:G	50	100	1	0.3807
13:33860689:C:T	50	100	1	0.03613
13:33860871:T:C	50	100	1	0.03613
13:33861085:T:C	50	100	1	0.1939
13:33861243:C:A	50	100	1	0.3807
13:33862208:G:A	50	100	1	0.01035
13:33862423:T:A	50	100	1	0.01071
13:33862599:T:A	50	100	0.98	0.05537
13:33862663:C:T	50	100	1	0.02832
13:33862988:A:G	50	100	1	0.3212
13:33863008:A:C	50	100	1	0.03613
13:33863333:C:T	50	98	1	0.368
13:33863392:C:T	50	100	1	0.1841
13:33864562:A:C	50	100	0.99	0.1206
13:33864649:A:G	50	100	1	0.3312
13:33865484:A:G	50	100	1	0.1258
13:33865764:T:C	50	100	1	0.3312
13:33865822:G:C	50	100	1	0.1253
13:33865844:G:A	50	100	1	0.01071
13:33866515:A:G	50	100	0.99	0.03613
13:33866631:G:A	50	100	1	0.38
13:33866680:G:T	50	100	0.98	0.05519
13:33866932:A:G	50	100	1	0.4753
13:33867113:G:T	50	100	1	0.126
13:33867181:G:A	50	100	1	0.1939
13:33867334:G:A	50	100	0.98	0.05537
13:33867618:C:G	50	100	1	0.3811
13:33867653:C:T	50	100	0.99	0.03613
13:33868167:G:A	50	100	0.99	0.03613
13:33868536:T:C	50	100	0.98	0.05864
13:33869227:C:T	50	100	1	0.3671
13:33869232:T:C	50	100	1	0.3206
13:33869510:A:G	50	100	1	0.3798
13:33869792:C:G	50	100	0.97	0.03613
13:33870112:T:C	50	100	1	0.01035
13:33870387:G:T	50	100	1	0.1899
13:33871485:T:C	50	100	1	0.01035
13:33871670:A:G	50	100	1	0.3802
13:33871683:G:A	50	100	1	0.1636
13:33871801:G:T	50	100	1	0.1752
13:33872110:G:T	50	100	1	0.02251
13:33872619:G:A	50	100	0.8	0.02705
13:33872926:A:G	50	100	1	0.1759
13:33872953:G:T	50	100	1	0.1629
13:33873162:A:G	50	100	1	0.1935
13:33873655:T:C	50	100	0.97	0.01525
13:33873883:C:T	50	100	1	0.02251
13:33874274:C:G	50	100	1	0.1756
13:33875698:G:A	50	100	1	0.04866
13:33875874:A:G	50	100	0.97	0.2042
13:33875953:G:C	50	100	1	0.3791
13:33876018:G:A	50	100	0.96	0.02832
13:33876292:A:G	50	100	1	0.1612
13:33876428:G:A	50	100	1	0.1255
13:33876434:G:T	50	100	1	0.1937
13:33876506:G:A	50	100	1	0.1625
13:33876796:C:T	50	100	1	0.1937
13:33877204:G:A	50	100	0.95	0.01253
13:33877325:C:G	50	100	0.96	0.03613
13:33879111:G:A	50	100	1	0.1267
13:33879149:G:A	50	100	1	0.03649
13:33879333:G:A	50	100	0.96	0.03631
13:33879813:T:C	50	98	0.99	0.03831
13:33880423:C:T	50	100	0.96	0.03086
13:33880508:A:C	50	100	1	0.1937
13:33880572:T:C	50	100	1	0.1757
13:33880675:G:A	50	100	1	0.1612
13:33880806:G:A	50	100	0.94	0.03486
13:33880901:C:A	50	100	1	0.1752
13:33881468:A:C	50	100	1	0.1757
13:33881528:T:A	50	100	1	0.1238
13:33881591:G:C	50	100	1	0.1765
13:33882106:C:T	50	100	1	0.1387
13:33882294:A:G	50	100	1	0.1757
13:33883117:T:A	50	100	1	0.1743
13:33883195:T:C	50	100	1	0.1901
13:33883538:C:G	50	100	1	0.1946
13:33883668:T:A	50	100	0.96	0.01089
13:33883809:A:C	50	100	1	0.3816
13:33883912:C:T	50	100	1	0.167
13:33884500:G:T	50	100	0.97	0.0423
13:33884938:A:G	50	100	0.99	0.03831
13:33885127:T:C	50	94	0.96	0.1716
13:33885244:A:G	50	98	0.97	0.1305
13:33885352:G:A	50	92	0.97	0.3121
13:33885731:C:A	50	98	0.98	0.0492
13:33886208:C:T	50	100	1	0.01325
13:33886220:C:T	50	100	1	0.01325
13:33886312:C:T	50	100	0.98	0.1189
13:33886324:A:T	50	98	0.9	0.02215
13:33886888:G:A	50	100	1	0.02887
13:33887037:T:C	48	93.8	0.99	0.1371
13:33887369:G:A	50	90	0.97	0.1318
13:33887478:T:G	50	100	0.98	0.01289
13:33887548:T:A	50	98	1	0.07625
13:33887889:C:A	50	100	0.96	0.01325
13:33888490:C:T	50	100	0.99	0.1363
13:33888782:T:G	50	100	0.99	0.1378
13:33888839:A:G	50	100	0.98	0.4601
13:33890076:A:G	50	100	0.97	0.03958
13:33890108:C:T	50	98	1	0.0187
13:33890482:C:T	50	100	1	0.0285
13:33890570:T:C	50	100	0.93	0.07335
13:33890612:C:A	50	100	0.97	0.209
13:33890894:A:G	50	100	0.98	0.2297
13:33891087:A:G	50	100	0.99	0.1418
13:33891548:A:G	50	100	0.94	0.02633
13:33891700:C:T	50	100	1	0.1347
13:33891782:A:C	50	100	0.99	0.2229
13:33892190:C:T	50	100	1	0.07589
13:33892404:C:T	50	100	1	0.1365
13:33892830:G:A	50	100	1	0.01852
13:33893003:A:C	50	100	0.99	0.4604
13:33893051:C:G	50	100	1	0.1363
13:33893526:A:G	50	100	1	0.1363
13:33893542:T:C	50	100	1	0.0285
13:33893674:C:T	50	100	0.98	0.1363
13:33893771:G:A	50	100	0.97	0.01471
13:33893965:A:C	50	100	1	0.138
13:33894123:C:A	50	100	0.97	0.01235
13:33894250:T:C	50	100	1	0.1363
13:33894845:A:G	50	100	1	0.07353
13:33895257:C:A	50	100	1	0.1363
13:33895511:A:G	50	100	0.97	0.01489
13:33895667:C:G	50	100	1	0.1363
13:33895854:G:T	50	98	1	0.06808
13:33896026:A:G	50	100	1	0.0285
13:33896117:T:C	50	100	0.98	0.4228
13:33896312:T:C	50	100	0.99	0.2302
13:33896412:G:C	50	100	1	0.1347
13:33896427:G:T	50	100	1	0.01126
13:33896495:G:C	50	100	1	0.07371
13:33896496:G:A	50	100	0.79	0.03359
13:33896799:A:G	50	100	0.9	0.01107
13:33896890:A:C	50	100	1	0.07371
13:33897324:C:A	50	100	0.97	0.01834
13:33897341:C:T	50	100	1	0.01779
13:33897514:G:C	50	100	0.97	0.01434
13:33898216:A:G	50	100	1	0.1057
13:33898499:C:T	50	100	0.97	0.01434
13:33898550:T:A	50	100	1	0.2092
13:33898735:G:A	50	100	1	0.1349
13:33898743:C:T	50	100	1	0.01362
13:33899038:T:C	50	100	0.97	0.0285
13:33899390:A:G	50	100	1	0.06808
13:33899953:C:T	49	100	1	0.0285
13:33899988:A:G	50	100	1	0.01126
13:33900030:G:C	50	100	0.98	0.01452
13:33900178:T:C	50	100	0.99	0.01053
13:33900283:A:G	50	100	1	0.0285
13:33900299:C:T	50	100	1	0.0285
13:33900427:A:G	50	100	1	0.07589
13:33900671:A:T	50	100	1	0.0285
13:33900728:A:G	50	100	1	0.1349
13:33900748:C:A	50	100	1	0.07371
13:33900777:A:C	50	100	0.99	0.4617
13:33900945:G:T	50	100	0.97	0.07371
13:33901005:C:T	50	100	1	0.1055
13:33901129:A:T	50	100	0.94	0.04739
13:33901143:C:G	50	100	0.94	0.0472
13:33901322:A:G	50	100	0.99	0.2306
13:33901571:T:C	50	100	1	0.01107
13:33901811:T:A	50	100	1	0.01362
13:33902059:T:C	50	100	0.99	0.2097
13:33902520:G:T	50	100	0.99	0.2088
13:33902752:C:T	50	100	1	0.02832
13:33902775:G:T	50	100	1	0.01162
13:33902866:G:A	50	100	1	0.03359
13:33902942:C:T	50	100	0.95	0.03903
13:33902976:A:G	50	100	0.99	0.2233
13:33903017:C:G	50	100	0.99	0.2233
13:33903148:G:A	50	100	0.96	0.01434
13:33903268:A:G	50	100	0.99	0.2088
13:33903272:A:G	50	100	1	0.01362
13:33903429:G:A	50	98	0.92	0.02487
13:33903716:C:A	50	100	1	0.01089
13:33903867:A:G	50	100	1	0.209
13:33904003:A:G	50	100	0.99	0.2306
13:33904255:A:G	50	100	1	0.1345
13:33904491:T:G	50	100	1	0.01779
13:33904668:C:T	50	100	0.98	0.03704
13:33904714:G:A	50	100	0.94	0.02905
13:33904828:A:G	50	100	0.99	0.01035
13:33905073:C:G	49	98	1	0.138
13:33905379:T:C	50	100	1	0.01198
13:33905623:A:G	50	98	1	0.0728
13:33905874:C:T	50	98	1	0.03395
13:33906407:C:T	50	100	1	0.01761
13:33906850:A:C	50	100	1	0.01761
13:33906953:A:C	50	100	0.99	0.4684
13:33907006:T:A	50	100	0.99	0.1885
13:33907007:T:A	50	100	1	0.07353
13:33907310:T:G	50	100	1	0.02705
13:33907372:C:A	50	100	1	0.07353
13:33907437:T:A	50	100	0.98	0.02524
13:33907614:C:T	50	100	1	0.4673
13:33907759:G:T	50	100	1	0.4673
13:33907964:A:T	50	100	0.99	0.01107
13:33908393:G:A	50	100	1	0.01906
13:33908425:G:A	50	100	0.99	0.106
13:33908516:A:G	50	100	1	0.1514
13:33908597:A:T	50	98	0.98	0.01271
13:33908696:C:A	50	100	1	0.02705
13:33908757:T:C	50	100	1	0.1886
13:33908931:A:G	50	100	1	0.01761
13:33909081:A:G	50	98	1	0.4323
13:33909534:A:T	50	100	0.99	0.1512
13:33909735:A:G	50	98	0.96	0.08696
13:33909760:G:C	50	98	0.96	0.08751
13:33910015:A:G	50	100	1	0.02778
13:33910112:C:G	50	100	0.95	0.0472
13:33910128:T:G	50	100	1	0.02778
13:33910145:A:G	50	98	0.88	0.02288
13:33910183:G:T	50	100	1	0.467
13:33910306:C:T	50	100	1	0.01216
13:33910335:A:G	50	100	0.83	0.01144
13:33910416:A:G	50	100	1	0.01779
13:33910793:A:G	50	100	1	0.1514
13:33911014:T:C	50	100	0.83	0.01107
13:33911091:T:A	50	100	1	0.01761
13:33911329:A:G	50	100	1	0.03431
13:33911461:A:G	50	100	1	0.4319
13:33911509:A:T	50	100	0.91	0.03286
13:33911552:A:C	50	100	1	0.01779
13:33911717:G:T	50	100	1	0.01216
13:33912086:T:G	50	100	1	0.07353
13:33912586:G:C	50	100	1	0.01943
13:33912702:G:A	50	100	1	0.05011
13:33912829:A:G	50	100	1	0.4662
13:33912851:T:G	50	100	1	0.1106
13:33912909:T:C	50	100	1	0.01761
13:33913078:C:A	50	100	1	0.06954
13:33913214:A:G	50	100	0.99	0.03159
13:33913269:C:G	50	100	1	0.2291
13:33913690:G:A	50	100	1	0.03704
13:33913692:A:G	50	100	0.97	0.02596
13:33913961:A:G	50	100	0.98	0.01688
13:33914395:T:C	50	98	1	0.07335
13:33915508:G:C	50	100	1	0.03704
13:33915794:A:G	50	100	1	0.02796
13:33915867:C:T	50	100	1	0.02796
13:33915899:A:G	50	100	1	0.05991
13:33916379:A:C	50	100	1	0.07353
13:33916409:A:G	50	100	1	0.02705
13:33916435:A:G	50	100	1	0.335
13:33916840:G:A	50	100	1	0.07353
13:33916843:C:T	50	100	1	0.307
13:33916997:G:A	50	100	1	0.307
13:33917220:A:G	50	100	0.98	0.01198
13:33917295:G:A	50	100	0.97	0.02596
13:33917451:A:T	50	100	1	0.335
13:33917583:A:G	50	100	1	0.335
13:33917701:A:G	50	100	0.99	0.4414
13:33917865:C:A	50	100	1	0.4539
13:33918217:C:A	50	100	0.97	0.01816
13:33918961:C:G	50	100	1	0.06917
13:33919091:A:T	50	100	1	0.07335
13:33919120:C:T	50	100	1	0.07335
13:33919145:G:A	50	100	1	0.4158
13:33919789:A:G	50	100	1	0.01761
13:33919791:G:C	50	100	1	0.4668
13:33919884:A:G	50	100	1	0.404
13:33919957:C:T	50	100	1	0.01961
13:33920008:C:G	50	100	1	0.0167
13:33920308:A:G	50	100	1	0.02705
13:33920734:C:T	50	100	0.99	0.01071
13:33921037:A:G	50	100	0.99	0.4532
13:33921140:G:A	50	100	1	0.03195
13:33921314:T:C	50	100	1	0.07335
13:33921446:G:A	50	100	0.96	0.05192
13:33921471:T:C	50	100	1	0.3226
13:33921698:G:T	50	100	1	0.0187
13:33921878:A:G	50	100	1	0.3313
13:33921926:G:C	50	100	1	0.238
13:33921996:C:T	50	100	1	0.455
13:33922591:A:G	50	100	1	0.01852
13:33922651:A:G	50	100	1	0.3386
13:33922801:T:C	50	100	1	0.07335
13:33923035:G:T	50	100	1	0.02796
13:33923053:A:G	50	100	1	0.07335
13:33923288:C:A	50	100	0.86	0.01017
13:33923351:G:C	50	100	0.99	0.03195
13:33923379:A:G	50	100	1	0.01816
13:33923455:G:A	50	100	1	0.0167
13:33923689:C:G	50	100	0.98	0.02614
13:33923776:T:G	50	96	0.96	0.08751
13:33923928:C:T	50	98	0.99	0.3028
13:33924013:A:G	50	96	0.95	0.1616
13:33924057:T:A	50	100	1	0.03214
13:33924785:C:T	50	100	1	0.3028
13:33924921:A:C	50	100	1	0.3308
13:33925033:T:C	50	100	0.9	0.01362
13:33925056:T:C	50	98	0.97	0.3279
13:33925106:C:T	50	98	0.99	0.02015
13:33925131:T:C	48	91.7	0.97	0.3834
13:33925690:T:C	49	98	0.96	0.08497
13:33925804:G:C	50	100	1	0.4118
13:33926200:G:A	46	97.8	0.95	0.02524
13:33926201:A:C	44	79.5	1	0.325
13:33926259:C:G	48	97.9	1	0.06935
13:33926335:G:A	50	100	1	0.01779
13:33926369:A:T	50	98	0.94	0.08025
13:33926373:A:T	50	100	1	0.2711
13:33926410:A:G	50	100	1	0.02778
13:33926887:G:A	49	100	1	0.02778
13:33927141:C:T	50	100	1	0.2199
13:33927193:T:C	50	100	1	0.01906
13:33927627:G:A	50	100	0.99	0.03322
13:33927654:C:T	50	100	1	0.06899
13:33927666:A:G	50	100	1	0.4555
13:33928046:C:T	50	100	1	0.2197
13:33928328:C:T	50	100	1	0.02542
13:33928465:C:T	50	100	1	0.01035
13:33928568:G:A	50	100	1	0.02705
13:33928720:G:A	50	100	1	0.3893
13:33928762:G:T	50	100	1	0.2199
13:33928787:A:G	50	100	1	0.02705
13:33928843:A:G	50	100	0.99	0.1267
13:33929386:C:A	50	100	0.98	0.0984
13:33929660:G:A	50	100	0.91	0.0256
13:33929665:G:C	50	100	1	0.3887
13:33929769:T:C	50	100	1	0.4546
13:33930241:G:A	50	100	0.99	0.1265
13:33930249:G:A	50	100	1	0.2614
13:33930267:C:T	50	100	0.99	0.09858
13:33930508:G:A	50	100	1	0.02832
13:33931013:G:A	50	96	0.92	0.08442
13:33931211:C:T	50	100	1	0.2286
13:33931253:T:C	50	100	0.99	0.01035
13:33931649:A:G	50	100	1	0.1066
13:33931936:A:G	50	100	0.98	0.03413
13:33932338:A:C	50	100	1	0.2284
13:33932609:C:A	50	98	0.99	0.3878
13:33932692:A:G	50	100	1	0.03558
13:33933020:A:C	50	100	0.97	0.02451
13:33933197:C:G	50	100	1	0.01035
13:33933291:G:T	50	100	0.99	0.1289
13:33933655:G:A	50	100	0.97	0.02996
13:33933656:T:C	50	100	1	0.2275
13:33933757:T:C	50	98	0.99	0.07516
13:33933875:G:T	50	98	0.96	0.1147
13:33933896:G:A	50	100	1	0.2188
13:33933950:C:T	50	100	1	0.2188
13:33934085:T:C	50	100	0.99	0.1598
13:33934122:C:T	50	100	1	0.01779
13:33934338:T:C	50	100	1	0.3871
13:33934511:C:G	50	100	0.99	0.01906
13:33934664:C:T	50	100	1	0.4492
13:33934725:G:T	50	100	1	0.01743
13:33934792:C:T	50	100	1	0.01017
13:33934798:A:G	50	100	0.99	0.1592
13:33934932:A:G	50	100	0.99	0.0256
13:33935110:A:G	50	100	0.99	0.07208
13:33935337:A:G	50	100	1	0.4488
13:33935598:G:A	50	100	0.87	0.02233
13:33936315:C:A	50	96	0.85	0.1173
13:33936506:G:A	50	100	0.94	0.4929
13:33937013:A:G	50	100	0.98	0.04739
13:33937104:G:C	50	100	0.98	0.4245
13:33937667:T:C	50	98	0.91	0.04394
13:33938647:A:G	50	100	0.98	0.01507
13:33940250:A:G	50	100	1	0.4648
13:33941349:C:T	50	100	0.94	0.01271
13:33942027:T:A	50	100	1	0.4644
13:33942928:T:C	50	100	1	0.01598
13:33942968:A:C	50	100	1	0.4602
13:33943139:T:A	50	100	1	0.08896
13:33944476:G:A	50	100	1	0.4604
13:33944541:G:C	50	100	1	0.04067
13:33944730:A:G	50	100	1	0.02378
13:33946424:C:T	50	98	0.99	0.04739
13:33946862:G:A	50	100	1	0.07262
13:33947084:C:T	50	100	0.99	0.4074
13:33948094:T:C	50	100	0.98	0.01543
13:33948401:A:G	50	100	0.92	0.01888
13:33948801:C:G	50	100	1	0.01543
13:33949127:A:C	50	100	1	0.07698
13:33949662:G:A	50	100	1	0.07262
13:33950656:A:T	50	100	1	0.03631
13:33950780:C:G	50	100	1	0.01543
13:33951301:C:T	49	100	1	0.01543
13:33954531:T:C	50	100	1	0.01561
13:33955157:G:A	50	100	1	0.01561
13:33955808:A:T	50	100	1	0.01561
13:33956571:C:T	50	100	1	0.01561
13:33956719:A:G	50	96	0.97	0.01779
13:33956729:T:A	50	100	1	0.4606
13:33957590:T:C	50	100	1	0.04103
13:33958432:A:G	50	100	1	0.01543
13:33958557:G:A	50	100	0.99	0.03885
13:33960514:C:T	50	100	1	0.07734
13:33960900:C:G	50	100	1	0.08932
13:33961262:C:T	50	98	0.88	0.03595
13:33961633:G:A	50	100	1	0.01543
13:33961995:C:G	50	100	1	0.01561
13:33962595:T:C	50	100	1	0.01561
13:33962600:A:G	50	100	0.95	0.04103
13:33962875:C:T	50	100	1	0.08351
13:33963247:T:C	50	100	1	0.08932
13:33963364:T:C	50	98	0.89	0.02088
13:33964078:A:G	50	100	1	0.07734
13:33964198:G:T	50	100	1	0.08297
13:33964208:C:T	50	96	0.93	0.03014
13:33964296:T:C	50	100	1	0.07734
13:33964651:A:T	50	100	1	0.0158
13:33965039:A:G	50	100	1	0.07734
13:33965320:C:G	50	100	1	0.07734
13:33965728:C:T	50	100	1	0.4608
13:33965854:G:A	50	100	1	0.06155
13:33966599:A:G	50	100	1	0.461
13:33966812:C:G	50	100	0.99	0.03867
13:33966898:C:T	50	100	1	0.07734
13:33966926:G:A	50	100	1	0.07734
13:33967564:A:T	50	100	1	0.07734
13:33968159:G:T	50	100	1	0.02397
13:33968191:G:A	50	98	1	0.09168
13:33968277:G:A	50	100	1	0.08315
13:33968500:A:G	50	100	0.98	0.08279
13:33968761:A:G	50	100	0.98	0.1774
13:33968887:C:T	50	100	0.99	0.06137
13:33969087:A:G	50	100	1	0.01616
13:33969906:A:G	50	100	1	0.0187
13:33970628:A:G	50	100	1	0.01743
13:33970798:A:G	50	100	1	0.01216
13:33970932:G:A	50	100	1	0.05084
13:33971243:T:C	50	100	0.85	0.0207
13:33971898:G:A	50	100	0.99	0.3878
13:33971912:G:C	50	100	1	0.01943
13:33973115:G:T	50	98	0.96	0.01779
13:33973156:A:G	50	100	1	0.06009
13:33973366:A:G	50	100	1	0.01797
13:33973843:G:T	50	100	1	0.01924
13:33974144:T:C	50	100	1	0.06009
13:33974278:G:A	50	100	0.99	0.08515
13:33975617:C:T	50	100	1	0.01779
13:33976080:A:C	50	96	0.96	0.06536
13:33976860:G:A	50	100	0.96	0.0187
13:33977177:C:T	50	100	1	0.05265
13:33977422:C:T	50	100	1	0.0187
13:33978033:C:T	50	100	0.99	0.02197
13:33978052:T:A	50	98	1	0.3998
13:33978866:G:A	50	100	1	0.3804
13:33980082:T:C	50	100	1	0.0187
13:33980584:T:C	50	96	0.85	0.04139
13:33981384:T:C	50	100	1	0.01888
13:33981985:C:T	50	100	1	0.3965
13:33982001:G:C	50	100	1	0.4
13:33982034:C:T	50	100	0.89	0.03704
13:33982053:A:G	50	100	1	0.3965
13:33982555:G:A	50	100	1	0.3965
13:33982723:G:C	50	98	0.94	0.0443
13:33983072:G:A	50	100	1	0.0325
13:33983304:A:G	50	100	1	0.01561
13:33983688:G:A	50	100	1	0.4519
13:33984978:C:T	50	100	1	0.0187
13:33984981:G:A	50	100	1	0.3967
13:33985019:C:A	50	100	1	0.3987
13:33985319:C:T	50	100	0.95	0.01561
13:33985416:C:A	50	100	1	0.0158
13:33985612:A:C	50	98	1	0.02197
13:33985834:G:A	49	93.9	1	0.4708
13:33986197:A:C	50	100	1	0.01888
13:33986393:A:C	50	100	1	0.4515
13:33986530:T:C	50	98	1	0.03649
13:33986846:C:A	50	100	1	0.0394
13:33987510:C:T	50	98	0.94	0.03195
13:33988185:G:A	50	100	1	0.01888
13:33988427:A:C	50	100	1	0.03177
13:33988681:A:C	50	100	1	0.0138
13:33988711:G:T	49	95.9	0.99	0.3903
13:33988887:G:C	45	86.7	1	0.4521
13:33989766:A:T	50	100	1	0.04993
13:33990248:A:G	50	100	1	0.4521
13:33990330:T:A	50	98	0.99	0.3967
13:33990428:G:A	50	100	1	0.0138
13:33990648:C:T	50	100	1	0.4466
13:33991162:G:T	50	100	0.99	0.3967
13:33991274:A:G	50	100	0.99	0.3905
13:33992057:T:G	50	100	0.99	0.3967
13:33992311:G:A	50	100	1	0.4713
13:33992462:G:A	50	100	0.99	0.3967
13:33992765:G:A	50	100	0.99	0.4
13:33992953:C:T	50	100	1	0.01888
13:33994025:G:C	50	100	0.99	0.3967
13:33994158:G:A	50	100	1	0.4519
13:33994186:T:A	50	100	0.98	0.03177
13:33994641:A:G	50	100	1	0.02052
13:33994699:G:A	50	100	1	0.0138
13:33995380:T:A	50	98	0.93	0.06046
13:33995621:A:G	50	100	1	0.01688
13:33995929:A:G	50	100	1	0.05283
13:33996262:T:C	50	100	0.98	0.06863
13:33996643:C:T	50	100	1	0.02215
13:33996917:T:A	50	100	1	0.0138
13:33997294:T:C	50	100	1	0.0138
13:33997734:A:T	50	100	1	0.04993
13:33997830:G:A	50	100	0.99	0.3969
13:33997927:C:G	50	100	1	0.03613
13:33997929:G:A	50	100	1	0.04993
13:33998079:T:A	50	100	0.99	0.3909
13:33998498:A:G	50	100	1	0.01652
13:33998514:A:G	50	100	1	0.01307
13:33998812:A:C	50	100	0.99	0.3945
13:33999808:T:C	50	96	0.98	0.1616
13:34000265:A:G	50	98	1	0.01398
13:34000291:G:A	50	98	0.99	0.3914
13:34000381:T:C	50	98	1	0.3974
13:34000414:G:A	50	98	1	0.3972
13:34000423:G:A	50	100	1	0.01053
13:34000461:C:A	50	98	1	0.0138
13:34000869:A:T	50	100	1	0.4145
13:34000878:T:C	50	96	0.98	0.1124
13:34001728:C:G	50	100	1	0.4838
13:34001891:G:A	50	100	1	0.0207
13:34001903:G:A	50	100	1	0.4615
13:34001930:G:A	50	100	1	0.0158
13:34002156:C:T	50	100	1	0.4748
13:34002543:G:A	50	100	1	0.01561
13:34002629:G:A	50	100	1	0.09332
13:34002918:C:A	50	100	1	0.06137
13:34003042:G:T	50	100	1	0.06118
13:34003046:A:T	50	100	0.98	0.06118
13:34003147:T:C	50	100	1	0.06118
13:34003159:A:C	50	100	1	0.01725
13:34003173:C:A	50	100	1	0.06137
13:34003316:C:A	50	100	1	0.04611
13:34003334:C:T	50	100	1	0.04611
13:34003687:A:G	50	100	0.97	0.06118
13:34003704:C:T	50	100	1	0.06118
13:34003809:G:A	50	100	1	0.4457
13:34003985:T:C	50	100	1	0.06118
13:34004012:G:A	50	100	1	0.06118
13:34004043:G:A	50	100	1	0.4472
13:34004148:C:T	50	100	1	0.06118
13:34004196:A:C	50	100	0.99	0.3584
13:34004228:C:G	50	100	1	0.063
13:34004533:A:G	50	100	1	0.06118
13:34004547:A:G	50	100	0.88	0.02433
13:34004553:G:A	50	100	1	0.4944
13:34004589:C:A	50	100	1	0.4798
13:34004610:G:A	50	100	1	0.06118
13:34004654:T:A	50	100	1	0.06118
13:34004885:G:C	50	100	1	0.04757
13:34004920:G:A	50	100	1	0.04757
13:34005101:C:T	50	100	1	0.04775
13:34005141:G:A	50	100	1	0.3829
13:34005338:G:A	50	100	1	0.04757
13:34005504:C:T	50	100	0.96	0.04757
13:34005549:T:A	50	100	1	0.04757
13:34005596:T:G	50	100	1	0.04757
13:34005696:A:G	50	100	1	0.04775
13:34005991:T:A	50	100	1	0.04757
13:34006057:C:T	50	100	1	0.04757
13:34006375:T:G	50	100	1	0.03885
13:34006481:T:G	50	100	1	0.4853
13:34006714:T:A	50	100	1	0.4007
13:34007413:G:A	50	100	1	0.01507
13:34007712:G:C	50	100	1	0.4784
13:34007792:A:G	50	100	1	0.04902
13:34007816:C:A	50	100	1	0.01271
13:34008743:A:G	50	100	1	0.4007
13:34009352:C:T	50	100	1	0.4857
13:34009368:G:A	50	100	1	0.0472
13:34009493:T:C	50	100	1	0.0472
13:34009787:G:T	50	100	1	0.4851
13:34010233:C:T	50	100	1	0.4851
13:34010251:G:A	50	100	1	0.3831
13:34010606:G:A	50	100	1	0.04884
13:34011122:T:A	50	100	1	0.04884
13:34011278:T:C	50	100	1	0.06427
13:34011310:C:T	50	100	1	0.3834
13:34011325:C:G	50	100	1	0.01888
13:34011488:C:T	50	100	1	0.4798
13:34011514:T:C	50	100	1	0.03686
13:34011789:T:C	50	100	1	0.08642
13:34012009:C:T	50	100	1	0.0374
13:34012248:G:A	50	100	1	0.0472
13:34012867:G:C	50	100	1	0.03159
13:34012981:C:T	50	100	1	0.3874
13:34013100:A:G	50	100	1	0.3755
13:34013243:G:T	50	100	1	0.4365
13:34013285:G:A	50	100	1	0.4581
13:34013364:A:G	50	100	1	0.3845
13:34013947:A:G	50	100	1	0.04739
13:34014198:C:T	50	100	1	0.3849
13:34014715:A:G	50	100	1	0.3849
13:34014725:C:T	50	100	1	0.4717
13:34014915:G:A	50	100	1	0.3849
13:34015011:C:A	50	100	1	0.3905
13:34016137:T:G	50	100	1	0.4582
13:34016230:C:T	50	100	1	0.3845
13:34016345:T:G	50	100	1	0.4984
13:34016963:C:G	50	100	1	0.0285
13:34017010:A:T	50	100	1	0.4219
13:34017261:C:T	50	100	1	0.03195
13:34017360:A:G	50	100	1	0.02215
13:34017531:T:C	50	100	0.99	0.4031
13:34017762:G:A	50	100	1	0.1314
13:34018375:G:A	50	100	1	0.3894
13:34018425:T:C	50	100	1	0.03177
13:34018908:G:A	50	100	1	0.4915
13:34019017:T:G	50	100	1	0.03195
13:34020039:C:T	50	100	1	0.3836
13:34020320:A:C	50	100	1	0.06845
13:34021581:C:T	50	100	1	0.01271
13:34021584:T:C	50	100	1	0.4911
13:34022005:G:C	50	100	1	0.3836
13:34022354:T:G	50	100	1	0.03377
13:34022379:G:A	50	100	1	0.3893
13:34022918:T:G	50	100	1	0.3925
13:34022958:G:A	50	100	1	0.3825
13:34023053:G:T	50	98	0.98	0.1781
13:34023210:C:A	50	100	0.99	0.02705
13:34023281:G:C	50	100	1	0.3827
13:34024402:A:G	50	100	1	0.4918
13:34024732:A:G	50	100	1	0.3827
13:34024883:C:T	50	100	1	0.3918
13:34024884:G:A	50	100	0.99	0.06935
13:34024946:C:T	50	100	1	0.3829
13:34024990:T:C	50	100	0.99	0.0138
13:34025236:T:C	50	100	1	0.01543
13:34025654:T:C	50	100	1	0.3883
13:34025721:A:G	50	100	1	0.3883
13:34025742:C:T	50	100	1	0.3827
13:34026001:G:A	50	100	1	0.3882
13:34026013:T:G	50	100	1	0.3882
13:34026273:T:A	50	100	1	0.3885
13:34026342:C:T	50	100	1	0.3885
13:34026530:G:A	50	100	1	0.01307
13:34026696:A:T	50	100	1	0.3885
13:34026710:A:G	50	100	1	0.3885
13:34026749:T:C	50	100	0.99	0.06954
13:34026939:C:T	50	100	1	0.01634
13:34027149:C:T	50	100	1	0.4593
13:34027267:T:C	50	100	1	0.01325
13:34027277:G:A	50	100	1	0.01797
13:34027381:C:A	50	100	1	0.02651
13:34027622:A:C	49	100	1	0.3887
13:34027674:G:T	50	100	1	0.4218
13:34027707:T:C	50	100	1	0.06954
13:34027746:A:G	50	98	1	0.3918
13:34027896:A:T	50	100	1	0.3889
13:34028364:T:G	50	100	1	0.3889
13:34028886:T:C	50	100	1	0.08824
13:34028925:T:A	50	100	1	0.3633
13:34029027:G:C	50	100	1	0.3633
13:34029081:G:A	50	98	1	0.07153
13:34029305:C:A	50	98	0.99	0.2079
13:34029376:A:G	50	100	1	0.3666
13:34029485:G:A	50	98	1	0.384
13:34029680:C:G	50	100	1	0.02796
13:34029830:A:T	50	98	1	0.2111
13:34029865:G:A	50	98	1	0.4252
13:34029889:A:G	50	98	0.94	0.01707
13:34029979:A:G	50	100	0.96	0.01616
13:34029993:C:T	50	100	0.95	0.01943
13:34030018:A:G	50	100	1	0.3533
13:34030073:C:T	50	100	1	0.09386
13:34030086:T:A	50	100	1	0.3537
13:34030160:A:G	50	100	1	0.3618
13:34030549:C:T	50	98	0.99	0.2099
13:34030607:G:A	50	100	1	0.2996
13:34030802:T:C	50	98	0.99	0.2104
13:34030832:A:T	50	98	0.99	0.2104
13:34031120:C:G	50	100	0.99	0.2985
13:34031139:T:G	50	100	0.98	0.01416
13:34031303:C:A	50	100	1	0.3526
13:34031758:G:A	50	100	1	0.3522
13:34031951:A:G	50	98	0.62	0.01053
13:34031995:C:A	50	100	1	0.299
13:34032049:A:G	50	98	0.99	0.2106
13:34032074:T:A	50	100	1	0.2992
13:34032292:T:G	50	98	1	0.4597
13:34032607:C:G	50	98	0.98	0.2104
13:34033081:A:T	50	98	1	0.4595
13:34033136:A:G	50	100	1	0.3528
13:34033448:A:T	50	98	1	0.4597
13:34033596:T:G	50	80	0.91	0.2907
13:34033598:T:G	50	90	0.69	0.02142
13:34033599:T:G	50	96	0.98	0.2068
13:34033607:T:G	50	98	0.99	0.3591
13:34033675:A:G	50	100	1	0.02397
13:34033812:A:G	50	100	1	0.3558
13:34033832:G:A	50	100	0.95	0.03395
13:34033919:G:A	50	100	1	0.3526
13:34034234:T:C	50	100	1	0.02397
13:34034319:C:A	50	100	1	0.04321
13:34034392:G:A	50	100	0.99	0.2987
13:34034589:C:T	50	100	1	0.04248
13:34035279:C:T	50	98	0.99	0.4466
13:34035468:C:T	50	100	1	0.04267
13:34035873:A:G	50	100	0.98	0.3364
13:34036209:A:G	50	100	1	0.03214
13:34036564:C:T	50	100	0.99	0.2418
13:34036647:G:T	50	100	0.93	0.01725
13:34036695:G:A	50	100	0.99	0.3172
13:34036826:G:T	50	100	1	0.2769
13:34036845:G:C	50	100	1	0.05664
13:34037117:C:T	50	100	0.99	0.3253
13:34037543:C:G	50	100	1	0.3399
13:34037931:T:C	50	100	1	0.03958
13:34037994:T:C	50	96	0.97	0.06572
13:34038173:A:G	50	100	0.68	0.01489
13:34038179:G:A	50	100	1	0.01162
13:34038416:T:C	50	100	1	0.05664
13:34038645:A:G	50	100	1	0.05664
13:34038678:A:G	50	100	1	0.05701
13:34038700:A:G	50	100	0.99	0.2188
13:34038774:T:G	50	100	1	0.03958
13:34038990:G:A	50	100	0.99	0.3175
13:34039537:T:C	50	100	0.96	0.02941
13:34039779:T:C	50	94	0.92	0.1714
13:34039812:C:T	50	98	0.94	0.3611
13:34039846:T:C	50	100	0.99	0.04357
13:34039859:G:A	50	100	0.99	0.05919
13:34040036:C:T	50	98	0.99	0.1511
13:34040111:C:T	50	100	0.9	0.01816
13:34040188:G:A	50	96	0.99	0.4061
13:34040576:C:T	50	100	1	0.02705
13:34040874:G:A	50	100	0.98	0.1912
13:34041325:G:A	50	100	1	0.0256
13:34041365:C:T	50	98	0.86	0.02487
13:34041450:G:T	50	100	0.98	0.4751
13:34041545:T:C	50	100	1	0.01198
13:34041627:A:T	50	100	1	0.01434
13:34041748:T:C	50	100	0.99	0.08896
13:34041833:T:C	50	98	1	0.03631
13:34041880:C:A	50	96	1	0.1995
13:34042298:G:A	50	100	0.99	0.4746
13:34042355:A:G	50	100	1	0.02142
13:34042481:A:T	50	98	1	0.2006
13:34042927:G:A	50	100	1	0.01017
13:34043002:G:C	50	100	1	0.01434
13:34043167:G:A	50	100	0.99	0.2233
13:34043468:G:A	50	100	0.99	0.1832
13:34043865:T:C	50	100	0.99	0.1786
13:34044461:C:A	50	100	1	0.01834
13:34044585:G:T	50	100	0.99	0.1836
13:34045007:T:C	50	98	0.99	0.1171
13:34045121:A:G	49	100	1	0.01834
13:34045363:G:A	50	100	1	0.3239
13:34045546:C:T	50	100	1	0.01434
13:34045553:G:A	50	100	1	0.01834
13:34045888:G:T	50	100	1	0.3241
13:34046301:G:T	50	100	0.95	0.01779
13:34046356:A:G	50	100	1	0.4074
13:34046653:C:T	50	100	1	0.01017
13:34046916:T:C	50	100	1	0.2564
13:34046984:C:T	50	100	0.99	0.1963
13:34047403:C:T	50	98	1	0.2565
13:34047783:C:T	50	100	1	0.2562
13:34047886:C:A	50	100	1	0.01198
13:34048287:C:T	50	100	1	0.01216
13:34048370:A:G	50	100	1	0.01834
13:34048636:C:A	50	98	1	0.1997
13:34048663:T:C	50	100	1	0.01434
13:34048963:C:A	50	100	1	0.01834
13:34049256:A:G	50	100	1	0.01834
13:34049376:G:A	50	100	1	0.01834
13:34049697:T:C	50	100	1	0.03123
13:34050427:C:G	50	96	0.75	0.01216
13:34051187:A:G	50	100	0.99	0.1817
13:34051191:C:T	50	100	0.99	0.1817
13:34051204:T:C	50	100	0.99	0.1817
13:34051209:A:G	50	98	0.99	0.1819
13:34052067:A:C	50	100	1	0.01852
13:34052466:G:A	50	100	1	0.2462
13:34052491:T:G	50	100	1	0.01834
13:34052509:C:A	50	100	1	0.01216
13:34052511:A:G	50	100	0.99	0.1944
13:34052930:C:G	50	100	1	0.02923
13:34053132:G:A	50	100	1	0.4036
13:34053411:G:A	50	100	1	0.01761
13:34053723:C:T	50	100	1	0.2834
13:34053885:C:G	50	100	0.99	0.1525
13:34053921:T:C	50	100	1	0.02705
13:34053993:C:T	50	100	1	0.04031
13:34054645:G:A	50	100	1	0.03885
13:34054710:T:C	50	100	0.99	0.1525
13:34055141:T:C	50	100	1	0.3237
13:34055213:C:T	50	100	1	0.02633
13:34055359:G:A	50	100	0.96	0.02505
13:34058181:G:A	50	100	1	0.01071
13:34058515:T:A	50	100	0.99	0.1207
13:34058593:T:C	50	100	1	0.02941
13:34058857:T:C	50	100	0.99	0.4985
13:34058966:A:G	50	100	0.99	0.2429
13:34058997:C:A	48	95.8	0.88	0.0325
13:34059001:C:A	50	80	0.92	0.4219
13:34059006:T:A	50	98	1	0.02342
13:34059459:T:A	50	100	1	0.01434
13:34059704:A:G	50	100	1	0.02633
13:34060120:C:T	50	100	1	0.2402
13:34060572:C:T	50	98	0.97	0.02378
13:34060787:A:G	50	100	1	0.04049
13:34060886:G:A	50	100	0.99	0.2553
13:34061516:A:G	50	100	1	0.2992
13:34062301:T:G	50	100	1	0.01852
13:34062807:T:G	50	100	0.9	0.01725
13:34063681:A:C	50	100	1	0.3675
13:34063792:T:C	50	100	0.99	0.3607
13:34064928:A:G	50	100	1	0.3784
13:34065331:G:A	50	100	1	0.01017
13:34065621:C:T	49	100	0.99	0.3887
13:34065715:G:C	50	100	1	0.3217
13:34066385:T:G	50	100	1	0.3215
13:34066562:C:G	50	100	1	0.01235
13:34066657:G:A	49	100	1	0.01271
13:34067649:G:T	50	100	1	0.01452
13:34067739:C:A	50	100	1	0.01235
13:34067830:G:T	50	100	0.99	0.2004
13:34068001:T:C	50	98	0.99	0.4018
13:34068342:G:A	50	100	1	0.01852
13:34068608:A:G	50	100	0.94	0.02433
13:34068960:A:G	50	100	1	0.04375
13:34069680:A:G	50	100	1	0.04866
13:34069707:A:G	50	100	0.88	0.01325
13:34071004:T:C	50	100	1	0.01216
13:34071022:A:G	50	100	0.97	0.01289
13:34071078:G:A	50	98	1	0.02651
13:34071369:T:C	50	100	0.92	0.03141
13:34072152:A:G	50	100	0.99	0.03214
13:34072315:C:G	50	100	0.98	0.01398
13:34072391:C:T	50	98	0.9	0.0354
13:34072752:A:T	50	100	1	0.3179
13:34072911:A:G	50	98	0.98	0.2044
13:34073084:T:G	50	100	1	0.01852
13:34073637:G:C	50	100	1	0.01325
13:34073789:T:G	50	100	0.93	0.1069
13:34073994:A:C	49	100	0.99	0.3987
13:34074361:G:A	50	100	0.99	0.03214
13:34075746:G:A	50	100	0.91	0.03123
13:34076109:G:A	50	100	0.98	0.01198
13:34076296:G:A	50	100	0.8	0.01325
13:34076656:G:A	50	100	0.94	0.02487
13:34076671:A:G	50	100	1	0.01162
13:34076916:G:A	50	100	0.9	0.02197
13:34077598:G:A	50	100	0.93	0.01979
13:34077853:G:A	50	100	0.99	0.01362
13:34077873:A:G	50	100	1	0.04339
13:34078298:A:G	50	100	1	0.03922
13:34078302:T:A	50	100	0.89	0.01688
13:34078457:C:T	50	100	1	0.0138
13:34078682:T:C	50	100	1	0.03867
13:34078684:T:C	50	100	1	0.01416
13:34079102:T:A	50	98	0.98	0.1258
13:34079194:T:C	49	98	0.99	0.4334
13:34080738:T:C	50	100	0.99	0.03922
13:34080781:A:G	50	100	1	0.3473
13:34081167:T:C	50	96	0.99	0.1981
13:34081298:A:G	50	100	0.98	0.0305
13:34081692:T:G	50	96	0.96	0.03831
13:34082172:A:C	50	98	0.96	0.03776
13:34082435:A:G	50	100	0.99	0.1997
13:34082509:T:C	50	100	1	0.2636
13:34083189:C:A	50	100	1	0.05192
13:34084105:C:T	50	100	0.99	0.09005
13:34084508:G:T	50	100	0.99	0.03831
13:34084841:T:A	50	98	0.97	0.2264
13:34085185:G:A	49	98	0.91	0.03595
13:34085485:C:T	50	100	0.98	0.2044
13:34085490:A:C	50	100	0.99	0.175
13:34085603:G:A	50	100	1	0.2636
13:34085685:A:G	50	100	0.99	0.03831
13:34085753:C:T	50	100	0.98	0.09586
13:34086670:A:G	50	100	0.98	0.2042
13:34086671:T:C	50	98	1	0.4969
13:34086727:C:T	50	100	0.99	0.03831
13:34087561:A:G	50	100	0.99	0.03831
13:34087719:C:T	50	100	0.99	0.03831
13:34087798:A:G	50	100	1	0.264
13:34088168:T:G	50	100	0.99	0.03831
13:34088865:A:G	50	100	1	0.2731
13:34089009:C:T	50	98	0.99	0.1086
13:34089219:G:A	50	100	1	0.09423
13:34089695:C:T	50	98	0.99	0.1981
13:34089902:G:C	50	100	1	0.01362
13:34090275:C:T	50	100	1	0.2633
13:34090324:T:C	50	100	1	0.2629
13:34090368:G:A	50	100	1	0.4001
13:34090385:C:A	49	100	0.99	0.01525
13:34090438:C:A	50	98	0.85	0.01398
13:34090439:C:G	50	100	1	0.2796
13:34090469:C:T	50	100	0.99	0.205
13:34090470:G:A	50	98	1	0.2633
13:34090510:G:A	49	100	0.94	0.02651
13:34090669:T:C	50	98	0.98	0.01997
13:34091638:A:G	50	100	1	0.264
13:34091843:A:G	50	100	1	0.2642
13:34094455:G:T	50	98	0.73	0.01325
13:34094530:G:A	50	98	0.96	0.03558
13:34094686:G:A	50	100	1	0.2631
13:34094810:G:C	50	98	0.98	0.2618
13:34095428:C:T	50	98	0.96	0.03577
13:34095618:C:G	50	100	1	0.01797
13:34095705:G:A	50	100	1	0.2633
13:34095764:A:G	50	100	1	0.2562
13:34095799:G:C	50	100	1	0.01888
13:34095869:C:T	50	100	1	0.01634
13:34096047:A:T	50	100	0.99	0.2052
13:34096054:G:C	50	100	1	0.2796
13:34097415:A:G	50	100	1	0.01634
13:34097692:T:C	50	100	0.99	0.2052
13:34097948:T:C	50	100	1	0.2633
13:34098665:T:A	50	100	0.96	0.06191
13:34098940:C:G	50	100	0.98	0.09495
13:34099235:T:C	50	100	0.94	0.02705
13:34099818:T:C	50	100	0.98	0.07662
13:34099996:C:A	50	100	1	0.01362
13:34100058:T:A	50	100	1	0.08442
13:34100573:C:G	49	98	1	0.2656
13:34100763:C:T	49	98	0.99	0.2741
13:34102126:T:C	50	100	0.98	0.02197
13:34102462:T:C	50	98	1	0.2878
13:34102469:C:A	50	100	0.97	0.03377
13:34102987:G:A	50	98	0.98	0.1981
13:34103876:C:T	50	98	0.99	0.2041
13:34103972:A:G	50	100	0.96	0.04575
13:34104057:C:T	50	100	1	0.08424
13:34104981:C:T	50	100	1	0.08424
13:34105359:G:A	50	100	0.99	0.02887
13:34105395:C:G	50	100	0.98	0.06845
13:34105452:G:A	50	100	0.97	0.03359
13:34105729:C:T	50	100	1	0.01398
13:34105893:T:C	50	100	0.98	0.1091
13:34106818:C:T	50	100	0.91	0.04956
13:34106941:G:A	50	98	0.98	0.2721
13:34107217:G:A	50	100	0.93	0.03359
13:34107441:C:T	50	100	0.92	0.03431
13:34108797:C:G	50	100	0.99	0.0138
13:34108819:C:T	50	100	0.89	0.03341
13:34109125:C:T	50	98	0.87	0.2003
13:34109539:T:C	50	100	0.99	0.0138
13:34109743:G:A	50	98	0.9	0.1923
13:34110123:G:T	50	100	0.96	0.01325
13:34110451:C:T	50	100	0.88	0.0158
13:34111026:T:C	50	100	0.78	0.01961
13:34111030:C:G	50	86	0.8	0.169
13:34111260:C:T	50	78	0.83	0.368
13:34111434:A:G	50	98	0.94	0.07898
13:34111608:T:G	50	96	0.87	0.1986
13:34112347:C:A	50	100	0.94	0.02651
13:34112512:T:G	50	100	0.96	0.02106
13:34112735:C:G	50	100	0.89	0.01289
13:34112920:C:G	50	100	0.91	0.3949
13:34113070:A:G	50	94	0.93	0.1727
13:34113539:T:C	50	100	1	0.01906
13:34114031:A:G	50	100	0.97	0.01943
13:34114296:G:A	50	98	0.93	0.2602
13:34114444:A:C	50	98	0.94	0.4602
13:34114629:C:T	50	98	0.92	0.1086
13:34114709:G:A	50	100	0.96	0.06609
13:34115076:T:C	50	98	0.94	0.1147
13:34115320:A:T	50	100	1	0.02324
13:34115935:T:C	50	100	0.93	0.1748
13:34116192:G:A	50	98	0.95	0.06627
13:34116383:G:T	40	100	0.95	0.0285
13:34116722:G:A	50	100	0.95	0.02487
13:34117703:A:G	50	98	0.97	0.3422
13:34117714:T:C	50	100	0.99	0.02106
13:34118553:C:T	50	98	0.95	0.1788
13:34119317:C:T	50	100	0.69	0.02052
13:34119843:G:A	50	100	0.95	0.07389
13:34120052:C:A	50	100	0.96	0.177
13:34120422:A:G	50	100	0.94	0.01761
13:34120807:T:C	50	98	0.95	0.2242
13:34121935:G:A	50	100	0.96	0.1768
13:34122459:A:T	50	100	0.96	0.1768
13:34122599:T:C	50	100	0.95	0.3713
13:34123008:G:A	50	98	0.95	0.1599
13:34123348:C:T	50	100	0.86	0.01598
13:34123633:C:T	50	100	0.99	0.0207
13:34123756:G:A	50	98	0.93	0.1866
13:34124053:A:G	50	100	0.93	0.06336
13:34124757:C:G	50	100	0.96	0.1781
13:34124765:A:G	50	100	0.91	0.01035
13:34126409:C:T	50	100	1	0.01235
13:34126530:T:C	50	98	0.95	0.1986
13:34126626:G:A	50	100	0.99	0.02088
13:34127117:G:A	50	100	0.91	0.01035
13:34128108:A:G	50	100	0.97	0.4911
13:34129455:G:T	50	100	0.95	0.4842
13:34129754:C:T	50	100	0.96	0.1345
13:34129889:G:A	50	98	0.97	0.3168
13:34130319:A:G	50	100	0.94	0.01271
13:34130711:G:A	50	100	0.95	0.01253
13:34131263:C:T	50	100	0.93	0.2052
13:34131540:G:C	50	98	0.96	0.2763
13:34131559:T:C	50	98	0.96	0.287
13:34131708:G:A	50	98	0.94	0.08424
13:34132140:G:A	50	98	0.96	0.2968
13:34132209:G:A	50	96	0.92	0.3126
13:34132288:G:A	50	96	0.93	0.3045
13:34132439:G:A	50	98	0.96	0.0886
13:34132923:C:T	50	100	0.86	0.01144
13:34133248:T:A	50	100	0.98	0.03522
13:34133448:A:G	50	98	0.96	0.1187
13:34133523:T:C	50	100	0.98	0.03322
13:34133604:T:G	50	100	0.96	0.01434
13:34133605:T:C	50	98	0.96	0.08878
13:34133997:C:A	50	100	0.98	0.03504
13:34134198:C:G	50	98	0.96	0.1187
13:34134766:C:G	50	98	0.96	0.3001
13:34135449:C:G	50	100	0.96	0.4737
13:34136445:C:G	50	100	0.99	0.03286
13:34136643:A:G	50	100	0.96	0.4855
13:34136698:A:G	50	98	0.89	0.08479
13:34136766:T:G	50	100	0.91	0.01489
13:34137811:T:G	50	98	0.9	0.1678
13:34137944:C:T	50	98	0.92	0.01071
13:34138208:G:A	50	98	0.9	0.187
13:34138225:C:T	50	100	0.98	0.0354
13:34139129:C:T	50	100	0.98	0.03359
13:34139298:G:C	50	96	0.93	0.2723
13:34139411:C:T	50	100	0.84	0.0138
13:34139475:T:G	41	82.9	0.82	0.07462
13:34139477:T:G	45	97.8	0.81	0.01089
13:34140760:C:T	50	100	0.68	0.02778
13:34140971:T:C	50	98	0.96	0.4481
13:34141768:T:G	50	100	0.95	0.07208
13:34142356:A:G	50	96	0.95	0.3633
13:34142383:A:G	50	96	0.87	0.2021
13:34142431:C:T	50	96	0.86	0.1895
13:34142917:C:A	50	98	0.84	0.05301
13:34143036:C:T	50	100	0.89	0.01634
13:34143059:T:C	50	92	0.8	0.09532
13:34143108:T:C	50	92	0.8	0.1216
13:34143258:C:A	50	86	0.73	0.1325
13:34143276:T:C	50	100	0.79	0.01071
13:34143330:A:T	50	92	0.79	0.07171
13:34143398:C:G	50	84	0.76	0.3281
13:34144750:A:G	50	100	0.94	0.03177
13:34145272:G:A	50	98	0.93	0.04448
13:34145350:A:C	50	100	0.98	0.1806
13:34145556:A:G	50	100	0.98	0.03214
13:34145631:G:A	50	100	0.98	0.03214
13:34145664:G:A	50	100	0.96	0.01271
13:34145799:C:T	50	100	0.98	0.03214
13:34145850:G:A	50	100	0.81	0.09041
13:34146275:G:A	50	100	0.99	0.08025
13:34146455:C:T	50	100	0.98	0.04339
13:34148001:C:A	50	100	0.99	0.4341
13:34148012:G:C	50	100	0.99	0.08025
13:34148253:C:A	50	100	0.94	0.08261
13:34148572:C:T	50	98	0.95	0.13
13:34148611:C:T	50	100	0.95	0.1298
13:34148693:G:T	50	100	1	0.01271
13:34148715:A:C	50	100	0.91	0.03195
13:34148732:T:C	50	100	0.89	0.01561
13:34149234:A:G	50	100	0.95	0.13
13:34149292:A:G	50	98	0.93	0.02542
13:34149338:G:A	50	100	1	0.01162
13:34149516:T:G	50	100	0.98	0.1801
13:34149530:C:T	50	100	1	0.4257
13:34149713:A:T	50	100	0.98	0.2936
13:34149968:C:T	50	100	1	0.4248
13:34150049:C:G	50	100	0.99	0.0512
13:34150057:C:T	50	100	1	0.4248
13:34150094:C:T	50	100	0.99	0.01017
13:34150100:C:T	50	98	0.89	0.04394
13:34150231:C:T	50	98	1	0.4319
13:34150315:A:G	50	100	0.98	0.1792
13:34150363:T:C	50	100	0.98	0.1792
13:34150588:A:T	50	100	1	0.4245
13:34150925:T:A	50	100	0.94	0.07825
13:34150999:G:A	50	100	0.99	0.01071
13:34151299:T:C	50	100	1	0.4247
13:34151721:T:C	50	100	1	0.4247
13:34151786:C:T	50	100	1	0.4247
13:34151840:T:C	50	100	1	0.4247
13:34151855:C:T	50	100	1	0.01235
13:34151981:C:T	50	100	0.92	0.01943
13:34152129:G:A	50	100	0.98	0.2625
13:34152390:A:T	50	100	0.98	0.1817
13:34152461:G:A	50	100	0.99	0.02923
13:34152473:C:A	50	100	0.99	0.01235
13:34152612:G:A	50	100	0.99	0.01071
13:34152637:C:T	50	100	0.99	0.4247
13:34152654:A:G	50	100	0.99	0.4247
13:34152987:G:A	50	100	0.98	0.04339
13:34153406:T:G	50	100	0.98	0.4205
13:34153528:C:T	49	100	0.9	0.07516
13:34153771:G:A	50	100	0.99	0.02869
13:34153872:A:C	50	100	0.99	0.02869
13:34153987:G:A	50	100	0.94	0.01961
13:34154095:C:T	50	100	0.99	0.02869
13:34154159:T:A	50	100	0.73	0.01634
13:34154176:C:A	50	98	0.95	0.1102
13:34154716:C:T	50	100	0.95	0.2767
13:34155055:C:T	50	100	0.99	0.0118
13:34155065:C:A	50	100	0.95	0.01071
13:34155339:A:G	50	100	0.97	0.01253
13:34155340:T:A	50	100	0.98	0.01235
13:34156452:T:C	50	100	0.96	0.02996
13:34156673:C:T	50	98	0.88	0.05102
13:34156896:T:C	50	96	0.88	0.1505
13:34157040:G:A	50	100	0.94	0.02996
13:34157484:C:G	50	100	0.96	0.06954
13:34157744:G:A	50	100	0.98	0.106
13:34157820:A:C	50	98	0.97	0.03686
13:34157833:T:C	50	100	0.97	0.1472
13:34157924:G:A	50	98	0.96	0.1462
13:34158073:A:G	50	100	0.89	0.01943
13:34158361:C:A	50	98	0.97	0.1146
13:34158537:C:G	50	100	0.94	0.03159
13:34158952:A:G	50	100	0.96	0.2921
13:34159259:T:A	50	100	0.96	0.0305
13:34159347:G:A	50	100	0.96	0.0305
13:34159552:T:C	50	100	0.96	0.4377
13:34159559:T:G	50	98	0.98	0.03613
13:34159894:C:T	50	100	0.98	0.0345
13:34159981:A:G	50	100	0.96	0.0305
13:34160032:G:T	50	100	0.98	0.0345
13:34160614:C:T	50	98	0.96	0.01144
13:34161018:C:T	50	100	0.97	0.07208
13:34161465:C:T	50	100	0.95	0.1186
13:34161505:A:T	50	100	0.97	0.2856
13:34161756:A:C	50	98	0.99	0.01089
13:34162398:G:A	50	100	0.94	0.08606
13:34162547:G:A	50	100	0.98	0.2311
13:34162632:G:A	50	100	1	0.01943
13:34162806:C:A	50	100	0.97	0.2974
13:34163855:T:A	50	100	1	0.03522
13:34163908:C:G	50	100	0.97	0.3847
13:34164232:T:G	44	88.6	0.69	0.03704
13:34164300:A:G	50	100	1	0.0345
13:34164529:A:G	50	100	1	0.03522
13:34164629:A:G	50	100	0.97	0.2812
13:34164648:C:G	50	100	0.96	0.1273
13:34164658:C:T	50	100	1	0.0138
13:34164824:G:A	50	98	0.8	0.01071
13:34164864:C:T	50	100	0.99	0.0354
13:34164995:A:G	50	100	0.94	0.04248
13:34165463:A:G	50	100	0.99	0.03522
13:34165495:A:G	50	100	0.97	0.4662
13:34165535:C:T	50	100	0.96	0.1269
13:34165633:G:A	50	100	0.98	0.03522
13:34165837:A:G	50	100	0.98	0.2295
13:34166248:T:G	50	100	1	0.0236
13:34166392:G:A	50	100	0.94	0.02487
13:34166620:C:T	50	98	0.85	0.02251
13:34167176:T:C	50	100	0.97	0.02233
13:34167906:A:G	50	100	0.93	0.02487
13:34167957:C:T	50	100	0.98	0.03468
13:34168282:A:G	50	100	0.99	0.2967
13:34168334:T:C	50	100	0.98	0.01943
13:34168363:C:T	50	100	0.98	0.03486
13:34168445:A:G	50	100	0.99	0.03468
13:34168469:A:G	50	100	0.98	0.1344
13:34168771:C:T	50	100	0.97	0.03486
13:34169320:G:T	50	100	0.99	0.04448
13:34169577:G:A	50	100	0.97	0.0886
13:34169728:T:C	50	100	0.96	0.02052
13:34169950:C:A	50	100	1	0.1329
13:34170728:C:A	50	100	0.95	0.02197
13:34170740:A:C	50	100	0.99	0.4009
13:34170771:G:A	50	100	0.99	0.03504
13:34171332:A:T	50	94	0.63	0.02651
13:34171499:A:G	50	100	0.99	0.1618
13:34172097:A:G	50	100	1	0.03468
13:34172472:A:G	50	100	0.99	0.1618
13:34172548:A:G	50	100	1	0.01071
13:34172576:A:G	50	100	1	0.03468
13:34172841:C:T	50	100	0.96	0.01707
13:34173172:C:T	50	100	0.99	0.1618
13:34173459:A:T	50	100	0.99	0.2534
13:34173512:G:T	50	100	0.98	0.2549
13:34173731:A:T	49	100	0.96	0.02505
13:34173884:T:G	50	100	1	0.01071
13:34173964:C:T	50	100	0.99	0.1267
13:34174211:T:G	50	100	1	0.1324
13:34174652:G:T	50	100	1	0.03123
13:34174819:T:C	50	100	0.98	0.04557
13:34174852:C:T	50	100	0.98	0.0886
13:34174998:C:T	50	100	1	0.1324
13:34175119:T:C	50	100	1	0.1324
13:34175424:G:A	50	100	1	0.03468
13:34175697:T:C	50	100	1	0.1324
13:34175807:G:C	50	100	1	0.2943
13:34175844:C:T	50	100	1	0.0345
13:34175985:C:T	50	100	0.97	0.02505
13:34176088:C:T	50	100	0.99	0.4012
13:34176090:T:C	50	100	0.97	0.08914
13:34176135:G:T	50	100	1	0.01107
13:34176236:G:A	50	100	1	0.1271
13:34176838:G:T	50	100	0.98	0.1271
13:34176839:C:T	50	100	1	0.1271
13:34177300:C:T	50	100	1	0.03413
13:34177327:C:T	50	100	1	0.03413
13:34177642:C:A	50	100	1	0.03413
13:34177643:C:G	50	100	1	0.03413
13:34178008:T:G	50	100	0.99	0.254
13:34178024:C:T	50	100	1	0.1324
13:34178077:T:A	50	100	0.99	0.2536
13:34178189:C:T	50	100	1	0.1324
13:34178718:A:G	50	100	1	0.293
13:34178753:G:A	50	100	1	0.1324
13:34179596:A:C	50	100	1	0.01107
13:34179802:T:G	50	100	1	0.132
13:34179926:C:T	50	100	1	0.1318
13:34179971:A:G	50	100	1	0.1318
13:34180190:T:A	50	100	0.93	0.02233
13:34180343:A:T	49	100	0.99	0.1122
13:34180554:T:C	49	100	1	0.1316
13:34180987:G:A	50	100	1	0.02251
13:34181797:C:A	50	100	0.99	0.1316
13:34181974:G:A	48	100	0.99	0.1313
13:34182018:G:A	48	100	0.99	0.1307
13:34182135:A:T	49	100	0.96	0.2282
13:34182486:C:G	50	100	0.93	0.01598
13:34182852:A:G	50	100	0.94	0.01452
13:34183127:T:A	50	100	0.99	0.09532
13:34183420:C:T	50	100	1	0.01089
13:34183984:A:G	50	100	1	0.1264
13:34183998:G:A	50	100	0.98	0.02215
13:34184051:C:A	49	98	0.99	0.1356
13:34184075:C:T	47	95.7	0.99	0.1472
13:34184307:C:T	50	100	0.99	0.01307
13:34184425:G:A	50	100	0.99	0.1387
13:34184450:G:A	50	100	1	0.01216
13:34184640:C:T	50	100	0.94	0.01434
13:34185108:G:C	50	100	1	0.1772
13:34185263:A:G	50	100	0.95	0.0158
13:34185408:T:C	50	100	1	0.0187
13:34185645:A:G	50	100	1	0.1318
13:34185692:C:A	50	100	1	0.2455
13:34185809:G:A	50	100	1	0.3094
13:34185817:A:G	50	100	1	0.1318
13:34186300:C:T	50	100	1	0.284
13:34186472:G:A	50	100	1	0.02215
13:34186528:T:G	49	100	1	0.0187
13:34186664:C:T	50	100	1	0.2887
13:34186722:G:A	50	100	0.98	0.01543
13:34186860:G:C	50	100	1	0.1318
13:34186866:C:T	50	100	1	0.1238
13:34186974:A:T	50	100	1	0.3094
13:34187370:G:A	50	100	0.84	0.02433
13:34187608:T:C	50	100	0.99	0.03232
13:34187723:G:T	50	100	1	0.0167
13:34187781:C:T	50	100	1	0.0187
13:34187827:C:T	50	100	0.99	0.2801
13:34187965:C:T	50	100	1	0.02215
13:34188318:T:C	50	100	0.98	0.01344
13:34188331:T:C	50	100	1	0.1318
13:34188360:T:C	50	100	1	0.1318
13:34188379:A:C	50	100	1	0.02215
13:34188674:A:G	50	100	1	0.03468
13:34188780:C:T	50	100	0.98	0.1238
13:34188865:C:A	50	100	1	0.1322
13:34189270:G:A	50	100	1	0.2569
13:34189389:C:T	50	100	1	0.02215
13:34189428:C:T	50	100	0.99	0.4621
13:34189454:G:A	50	100	1	0.01598
13:34189957:C:T	50	100	1	0.08007
13:34190062:A:G	50	100	1	0.01779
13:34190151:C:A	50	100	1	0.01289
13:34190411:G:A	50	100	0.99	0.1772
13:34190703:A:G	50	100	0.99	0.1238
13:34190986:G:C	50	100	0.99	0.1737
13:34191004:C:T	50	100	0.99	0.2803
13:34191131:G:A	50	100	0.98	0.0158
13:34191489:T:G	50	100	0.99	0.4134
13:34191655:G:A	50	100	0.97	0.02288
13:34192033:A:G	50	100	1	0.02215
13:34192316:G:A	50	100	0.99	0.2803
13:34192434:T:C	50	100	0.99	0.09532
13:34192538:C:A	50	100	1	0.1514
13:34192682:T:C	50	100	0.99	0.1129
13:34192695:G:C	50	100	0.99	0.2574
13:34192747:G:A	50	100	0.99	0.01307
13:34192959:G:C	50	100	0.99	0.1024
13:34193213:C:T	50	100	0.96	0.02288
13:34193772:G:A	50	100	1	0.1024
13:34193781:T:C	50	100	1	0.1024
13:34194015:A:G	50	100	1	0.03123
13:34194085:G:A	50	100	1	0.03123
13:34194151:A:T	50	100	0.93	0.02215
13:34194303:G:A	50	100	1	0.03123
13:34194394:T:G	50	100	1	0.2571
13:34194576:G:A	50	100	1	0.0354
13:34194583:C:T	50	100	1	0.01144
13:34194767:T:C	50	100	1	0.2571
13:34194786:A:G	50	100	1	0.01162
13:34194809:T:C	50	100	1	0.2571
13:34195293:G:A	50	100	0.99	0.06954
13:34195611:T:G	50	100	1	0.2571
13:34195900:A:G	50	100	1	0.01325
13:34196211:A:T	50	100	1	0.01289
13:34196285:G:A	50	100	0.99	0.01344
13:34196488:T:G	50	100	1	0.01126
13:34196856:G:A	50	100	1	0.1238
13:34197105:T:C	50	100	1	0.2854
13:34197523:C:T	50	100	1	0.1238
13:34197616:T:C	50	100	1	0.2571
13:34197708:C:A	50	100	1	0.1481
13:34197725:T:C	50	100	1	0.2892
13:34198149:C:G	50	100	0.98	0.1191
13:34198310:A:G	50	100	1	0.1589
13:34198323:C:G	50	100	0.94	0.02251
13:34198967:T:G	50	100	1	0.07988
13:34199266:T:A	50	100	1	0.01489
13:34199435:T:A	50	100	1	0.1238
13:34199723:A:C	50	100	1	0.1238
13:34199816:G:A	50	100	1	0.01888
13:34200109:G:A	50	100	1	0.01162
13:34200382:G:A	50	100	1	0.09858
13:34200419:T:C	50	100	1	0.124
13:34200957:T:A	50	100	1	0.01489
13:34201139:C:T	50	100	1	0.0187
13:34201308:A:G	50	100	1	0.3163
13:34202790:T:C	50	98	0.95	0.07371
13:34203184:A:G	50	100	0.97	0.01779
13:34203267:T:C	50	100	1	0.01416
13:34203460:G:A	50	100	0.99	0.2569
13:34204032:A:G	50	100	0.99	0.1135
13:34204043:G:T	50	100	1	0.2852
13:34204149:C:A	50	100	0.99	0.1019
13:34204255:G:A	50	98	1	0.1238
13:34204335:A:G	50	100	0.99	0.01434
13:34204616:T:C	50	100	0.99	0.4031
13:34204793:G:T	50	100	1	0.1019
13:34204884:G:T	50	100	1	0.03123
13:34205205:A:G	50	100	1	0.1737
13:34205414:G:A	50	100	1	0.2598
13:34205537:G:A	50	100	0.9	0.02033
13:34205600:T:C	50	98	1	0.2564
13:34205916:C:T	50	100	1	0.03123
13:34206141:C:T	50	98	1	0.1236
13:34206485:T:A	50	100	1	0.2603
13:34206497:A:G	50	100	1	0.03123
13:34206581:C:T	50	100	0.99	0.1191
13:34206644:A:T	50	100	1	0.2564
13:34206867:C:T	50	100	1	0.0158
13:34207461:T:C	50	100	0.99	0.2562
13:34207482:C:T	50	100	0.92	0.01452
13:34207794:A:G	50	100	1	0.1238
13:34208088:C:T	50	100	1	0.01924
13:34208129:G:C	50	100	0.94	0.02288
13:34208719:A:T	50	100	0.99	0.2565
13:34208761:C:G	50	100	1	0.01489
13:34208832:C:T	50	100	1	0.124
13:34209112:G:A	50	100	1	0.2542
13:34209389:G:A	50	98	1	0.1238
13:34209408:A:T	49	100	1	0.1238
13:34209469:A:C	50	100	1	0.0158
13:34209683:C:G	50	100	1	0.1238
13:34209762:C:T	50	100	0.98	0.02233
13:34209815:C:T	50	100	1	0.1483
13:34209832:T:A	50	100	1	0.1238
13:34209872:T:G	50	100	1	0.2544
13:34209964:G:A	50	100	0.96	0.01779
13:34210463:C:G	50	100	0.99	0.02233
13:34210931:G:A	50	100	0.99	0.3017
13:34211114:A:G	50	100	1	0.2556
13:34211174:C:A	50	100	1	0.2556
13:34211180:G:A	50	100	1	0.2556
13:34211326:G:T	50	100	1	0.1238
13:34211444:A:T	50	100	1	0.01797
13:34211627:G:C	50	100	1	0.3951
13:34211750:C:T	50	100	0.94	0.01162
13:34211926:T:A	50	100	0.99	0.1146
13:34212103:C:G	50	100	1	0.1229
13:34212399:G:A	50	98	0.76	0.01089
13:34212563:G:A	50	100	1	0.3462
13:34212622:C:G	50	100	1	0.3462
13:34212762:C:A	50	100	0.89	0.03522
13:34212997:G:A	50	100	1	0.03214
13:34213101:A:G	50	100	1	0.3457
13:34213131:G:A	50	100	1	0.01162
13:34213246:A:G	50	100	0.99	0.1153
13:34213514:G:A	50	100	0.99	0.1229
13:34214009:A:C	50	100	1	0.02269
13:34214335:A:G	50	100	1	0.03214
13:34215566:T:C	50	100	0.99	0.1131
13:34215985:C:T	49	100	1	0.2502
13:34215989:T:A	49	100	1	0.3464
13:34216496:C:T	50	100	0.99	0.0118
13:34216535:G:T	50	100	1	0.01126
13:34217507:A:G	50	100	1	0.3284
13:34218077:G:A	50	100	1	0.02251
13:34218261:C:T	50	100	1	0.1236
13:34218360:G:T	50	100	0.99	0.09096
13:34218513:C:A	50	100	1	0.02251
13:34218675:G:A	50	100	1	0.3466
13:34218691:A:G	50	100	1	0.01688
13:34219013:T:C	50	100	1	0.3511
13:34219051:A:G	50	100	1	0.3466
13:34219092:T:G	50	100	1	0.3466
13:34219408:C:T	50	100	0.99	0.3582
13:34219409:G:A	50	100	1	0.01289
13:34219639:A:T	50	100	1	0.3506
13:34219667:T:C	50	100	0.94	0.04248
13:34219689:A:C	50	100	1	0.1131
13:34219987:A:T	50	100	1	0.03232
13:34220310:T:G	50	100	1	0.02251
13:34220367:G:C	50	100	1	0.156
13:34220446:G:A	50	100	0.98	0.03232
13:34220492:T:A	49	100	1	0.3464
13:34220804:G:A	50	100	0.99	0.0118
13:34220858:T:C	50	100	1	0.02487
13:34221626:T:G	50	100	1	0.01688
13:34221920:G:A	50	100	1	0.02378
13:34222742:T:C	50	100	1	0.1238
13:34222757:C:T	50	100	1	0.03214
13:34222880:G:A	50	100	1	0.01325
13:34223010:T:C	50	100	1	0.2504
13:34223039:T:C	50	100	1	0.03232
13:34223678:G:A	50	100	1	0.1236
13:34224099:C:T	50	100	1	0.156
13:34224151:G:T	50	100	1	0.1561
13:34224630:A:T	50	100	1	0.1629
13:34224822:G:A	50	100	1	0.01688
13:34225118:G:A	50	100	0.99	0.01271
13:34225434:T:A	50	100	1	0.02269
13:34225841:C:A	50	100	1	0.1236
13:34226034:A:G	50	100	1	0.01688
13:34226423:C:G	50	100	1	0.03232
13:34226643:A:C	50	100	0.96	0.07317
13:34227005:C:T	50	100	1	0.03232
13:34227096:A:C	50	100	1	0.1668
13:34227338:A:T	50	100	1	0.02288
13:34227618:T:A	50	100	0.99	0.0325
13:34227658:A:C	50	100	1	0.02451
13:34227832:A:G	50	100	1	0.1242
13:34227911:G:A	50	100	1	0.1242
13:34227919:A:G	50	100	1	0.01561
13:34228005:G:A	50	100	1	0.1019
13:34228133:A:G	50	100	1	0.1242
13:34228205:G:A	50	100	1	0.1668
13:34228325:C:T	50	100	0.99	0.01107
13:34229025:T:C	46	100	1	0.03468
13:34229103:A:T	30	90	0.66	0.09768
13:34229338:A:C	50	100	1	0.03232
13:34229488:G:A	50	100	1	0.06227
13:34229634:T:C	50	98	0.99	0.1244
13:34229646:T:C	50	96	0.98	0.1659
13:34229683:A:G	50	98	1	0.01634
13:34229726:T:G	50	98	1	0.03232
13:34229899:C:A	50	100	1	0.09586
13:34229968:C:G	50	98	1	0.02415
13:34230154:A:G	50	100	1	0.01362
13:34230510:C:T	50	100	1	0.1565
13:34230574:G:A	50	100	1	0.124
13:34230719:C:T	50	100	1	0.01943
13:34230737:G:A	50	100	1	0.02269
13:34230762:G:A	50	100	1	0.1242
13:34230777:T:A	50	100	0.97	0.09078
13:34231011:T:C	50	100	1	0.03232
13:34231086:T:A	50	100	1	0.0138
13:34231161:T:A	50	100	0.97	0.03232
13:34231626:G:A	50	100	0.96	0.03631
13:34232273:A:G	50	100	1	0.2513
13:34232305:T:C	50	100	1	0.1565
13:34232626:T:A	50	100	1	0.01688
13:34232723:T:C	50	100	1	0.03232
13:34233132:T:A	50	100	0.92	0.01452
13:34233135:T:C	50	100	0.93	0.02179
13:34233300:C:G	50	100	1	0.1124
13:34233413:A:G	50	100	0.99	0.01126
13:34233645:T:A	50	100	1	0.1668
13:34233704:T:C	50	98	1	0.4677
13:34233924:G:C	50	100	1	0.0138
13:34234098:T:A	50	100	1	0.02288
13:34234147:G:A	50	100	1	0.1247
13:34234779:A:G	50	100	1	0.1668
13:34234925:G:A	50	100	1	0.1661
13:34235213:C:A	50	100	1	0.1668
13:34235274:C:T	50	100	1	0.01634
13:34235660:C:T	50	100	0.99	0.1452
13:34236086:G:C	50	100	1	0.2518
13:34236201:G:T	50	100	1	0.01543
13:34236452:C:T	50	100	1	0.1242
13:34236521:T:C	50	100	1	0.01634
13:34236531:C:T	50	100	1	0.01634
13:34236849:T:G	50	100	1	0.02288
13:34237020:T:C	50	100	1	0.09604
13:34237149:T:C	50	100	1	0.01089
13:34237172:T:G	50	100	1	0.1667
13:34237413:G:A	50	98	1	0.1563
13:34237479:G:A	50	100	1	0.01725
13:34237527:C:T	50	100	0.99	0.01126
13:34237550:A:G	50	100	0.98	0.09622
13:34238024:C:A	50	98	0.9	0.02124
13:34238369:C:G	50	100	1	0.01688
13:34238903:C:T	50	100	0.99	0.01779
13:34239615:T:C	50	100	1	0.1345
13:34239837:A:T	50	100	1	0.01035
13:34240348:A:G	50	100	1	0.02959
13:34240440:G:A	50	100	1	0.02451
13:34240548:T:C	50	100	0.99	0.02288
13:34240750:C:A	50	100	0.99	0.102
13:34240961:A:G	50	100	0.99	0.02306
13:34241354:A:G	46	100	1	0.03214
13:34241444:C:T	50	100	0.99	0.01107
13:34241773:C:A	50	100	0.99	0.2513
13:34241853:T:C	50	100	0.88	0.0236
13:34241964:T:A	50	100	1	0.1244
13:34242075:G:A	50	100	1	0.01416
13:34242385:G:A	50	100	0.99	0.1022
13:34243170:G:A	50	100	0.99	0.3667
13:34243327:A:C	50	100	0.99	0.01107
13:34243442:T:C	50	100	0.99	0.3667
13:34243885:A:G	50	100	1	0.03214
13:34243963:C:A	50	100	0.82	0.01779
13:34243991:A:G	50	100	0.98	0.07534
13:34244852:A:G	50	100	0.99	0.4466
13:34244899:G:A	50	100	0.92	0.0354
13:34245035:A:G	50	100	0.99	0.01107
13:34245127:C:T	50	100	1	0.03214
13:34245143:T:C	50	100	0.98	0.1621
13:34245152:C:T	50	100	1	0.01634
13:34245197:A:T	50	100	0.99	0.179
13:34245395:G:T	50	100	0.98	0.1621
13:34245841:A:G	50	100	0.97	0.1518
13:34246086:G:A	50	100	0.98	0.02832
13:34246227:T:G	50	100	0.99	0.1327
13:34246483:G:C	50	100	0.88	0.01779
13:34246597:T:G	50	96	0.88	0.04739
13:34246770:G:A	50	100	0.98	0.02197
13:34247193:G:A	50	100	0.99	0.02251
13:34247394:A:G	50	100	0.99	0.02469
13:34247418:C:T	50	100	0.99	0.02251
13:34248188:A:T	50	100	0.98	0.1329
13:34248682:T:G	50	100	0.98	0.1672
13:34249250:T:G	50	100	0.98	0.1672
13:34249402:A:G	50	100	0.96	0.01634
13:34249689:A:C	50	100	0.97	0.03214
13:34250475:G:A	50	100	0.97	0.1774
13:34250681:A:G	50	100	0.94	0.01507
13:34251044:C:G	50	100	0.95	0.01362
13:34251150:G:T	50	100	0.98	0.03195
13:34251549:C:T	50	100	0.96	0.3764
13:34252014:T:A	50	100	0.82	0.01543
13:34252210:G:T	50	100	0.93	0.1926
13:34252735:G:T	50	96	0.89	0.1703
13:34253239:T:C	50	98	0.95	0.4296
13:34253426:G:A	50	100	0.94	0.2912
13:34253465:G:T	50	98	0.98	0.4208
13:34253503:A:G	50	100	0.99	0.1663
13:34253653:G:A	50	100	0.74	0.01053
13:34253873:C:T	50	100	0.94	0.02106
13:34253999:A:G	50	100	0.97	0.1845
13:34254063:A:G	50	98	0.97	0.4813
13:34254344:A:G	50	100	1	0.0285
13:34254660:A:G	50	98	0.97	0.3664
13:34255228:C:A	50	100	1	0.01344
13:34255403:T:C	50	100	1	0.02741
13:34255596:T:A	50	100	1	0.02741
13:34255646:T:A	49	98	0.74	0.01089
13:34255648:A:T	50	98	0.79	0.04103
13:34255673:A:C	50	88	0.68	0.01688
13:34256311:G:T	50	100	0.97	0.1605
13:34256330:G:A	50	100	1	0.01344
13:34256404:G:A	49	100	0.95	0.01979
13:34256515:G:T	50	100	1	0.01344
13:34256685:G:A	50	100	0.97	0.1625
13:34256751:T:G	49	100	1	0.02723
13:34257051:T:C	50	100	1	0.02215
13:34257165:G:A	50	100	1	0.0118
13:34257651:A:C	50	100	0.99	0.01743
13:34258021:T:C	50	100	1	0.02723
13:34258181:T:C	50	100	0.9	0.03649
13:34258328:C:T	50	100	0.87	0.02215
13:34258583:C:T	50	100	0.87	0.02215
13:34258746:A:G	50	100	1	0.04067
13:34258933:A:C	50	100	1	0.02723
13:34258966:C:T	50	100	1	0.02723
13:34259003:G:A	50	100	1	0.02741
13:34259065:A:G	50	100	0.94	0.06718
13:34259270:C:T	50	100	1	0.01289
13:34259448:G:C	50	100	0.94	0.02723
13:34259676:T:C	50	98	0.8	0.02124
13:34259790:C:T	50	100	0.93	0.02723
13:34260594:T:C	50	100	0.9	0.02433
13:34260671:A:C	50	100	1	0.02179
13:34260761:T:C	50	100	0.83	0.01235
13:34261032:G:A	50	100	0.9	0.01235
13:34261335:G:A	50	100	0.96	0.04012
13:34261976:C:T	50	100	0.99	0.1095
13:34262425:T:C	50	100	1	0.01344
13:34262793:A:T	50	100	1	0.02614
13:34262939:C:T	50	100	1	0.2164
13:34263012:A:G	50	100	1	0.03504
13:34263348:G:C	50	100	1	0.3646
13:34263686:C:A	50	100	0.91	0.03595
13:34263723:T:A	50	100	0.98	0.01398
13:34263799:A:T	50	100	0.99	0.2889
13:34263837:A:C	50	100	0.9	0.0581
13:34263868:A:C	50	100	1	0.3065
13:34263946:G:A	50	100	0.95	0.02651
13:34263957:G:A	50	100	1	0.3065
13:34264134:T:C	50	100	1	0.0118
13:34264826:A:T	50	100	1	0.3019
13:34265429:C:T	50	100	0.99	0.3063
13:34265640:C:T	50	100	1	0.3181
13:34265642:T:G	50	100	0.99	0.3181
13:34265649:A:C	50	100	1	0.3873
13:34265776:T:C	50	100	1	0.3063
13:34265782:C:G	50	100	1	0.3061
13:34265813:C:T	50	100	1	0.3061
13:34266020:C:A	49	100	0.99	0.3061
13:34266044:A:T	49	100	1	0.3061
13:34266063:G:T	49	100	1	0.3063
13:34266087:C:T	49	100	1	0.3065
13:34266110:G:A	50	100	1	0.01344
13:34266216:G:A	50	100	1	0.3065
13:34266386:A:C	50	98	1	0.3066
13:34266515:G:A	50	100	1	0.03486
13:34266536:G:A	50	98	0.99	0.307
13:34266678:G:T	50	90	1	0.3154
13:34266679:A:G	50	90	1	0.3148
13:34266729:A:G	50	98	1	0.3072
13:34266734:G:A	50	98	1	0.307
13:34266745:C:A	50	98	1	0.3068
13:34266806:T:C	50	98	0.99	0.3744
13:34266873:C:A	50	100	1	0.09641
13:34266886:C:T	50	100	1	0.3085
13:34267074:A:G	50	100	1	0.3081
13:34267167:G:C	50	100	1	0.3081
13:34267230:T:A	50	100	1	0.2086
13:34267607:A:G	50	100	1	0.03686
13:34267616:A:C	50	100	1	0.04593
13:34267715:C:T	50	100	1	0.1262
13:34268126:T:C	50	100	1	0.3085
13:34268473:G:A	50	100	1	0.3085
13:34268587:C:T	50	100	0.96	0.06754
13:34268703:G:A	50	100	1	0.2092
13:34269027:A:T	50	100	1	0.3086
13:34269947:A:C	50	100	0.98	0.126
13:34270383:T:C	50	100	1	0.01307
13:34270437:A:G	50	100	1	0.3097
13:34270542:C:T	50	100	0.99	0.2108
13:34270962:T:C	50	100	1	0.01634
13:34271493:A:G	50	100	0.95	0.03649
13:34271602:T:C	50	100	0.95	0.0561
13:34272143:C:T	50	100	0.96	0.01289
13:34273600:C:T	50	100	1	0.3155
13:34273659:T:C	50	100	1	0.3829
13:34274078:T:C	50	100	1	0.01471
13:34274204:T:G	50	100	1	0.02179
13:34274423:G:A	50	100	0.98	0.03667
13:34275072:T:C	49	100	1	0.3155
13:34275109:T:C	50	100	1	0.01144
13:34275421:C:A	48	75	0.98	0.3927
13:34275768:G:A	50	100	1	0.3155
13:34275813:G:C	50	100	1	0.2827
13:34276122:C:G	50	100	1	0.01144
13:34276463:A:G	50	100	0.98	0.1908
13:34276566:A:T	50	100	1	0.3155
13:34277036:T:A	50	100	1	0.02342
13:34277655:T:A	50	100	0.97	0.02941
13:34277843:A:T	50	100	1	0.323
13:34278117:C:T	50	100	0.99	0.1928
13:34278479:A:T	50	100	1	0.03504
13:34279572:T:C	50	100	0.98	0.01253
13:34279633:T:C	50	100	0.94	0.02306
13:34279646:T:A	50	100	1	0.03667
13:34279675:A:G	50	100	1	0.3155
13:34279734:G:A	50	100	1	0.3155
13:34280012:T:G	50	100	1	0.3155
13:34280126:A:G	50	100	0.98	0.04793
13:34280986:T:C	50	100	1	0.1881
13:34281105:C:T	50	100	1	0.03686
13:34281298:T:C	50	100	1	0.03667
13:34282158:C:T	50	100	1	0.2017
13:34282435:C:T	50	100	1	0.3155
13:34283541:C:T	50	100	1	0.0561
13:34283652:T:C	50	100	0.99	0.1912
13:34283875:T:A	50	100	1	0.03649
13:34284623:G:C	50	100	1	0.06409
13:34284684:T:C	50	100	1	0.03649
13:34284957:A:G	50	100	1	0.01289
13:34285115:A:C	50	100	1	0.2148
13:34285116:C:A	50	100	0.92	0.02052
13:34285135:C:T	50	100	1	0.03649
13:34285565:C:T	50	96	1	0.3893
13:34285581:C:T	50	98	0.85	0.0541
13:34286436:C:G	50	100	1	0.3155
13:34286455:C:T	50	100	1	0.1432
13:34286894:C:T	50	100	1	0.03558
13:34286980:T:C	50	100	1	0.01307
13:34287211:G:A	50	100	0.94	0.01961
13:34287456:G:C	50	100	1	0.05392
13:34287654:G:T	50	100	1	0.02288
13:34287657:T:G	50	100	1	0.01216
13:34288378:C:T	50	100	0.99	0.1302
13:34288433:T:A	50	100	1	0.3272
13:34288436:A:C	50	100	1	0.0118
13:34288522:G:A	50	100	0.99	0.2081
13:34288535:C:T	50	100	0.99	0.2689
13:34288789:C:T	50	100	0.99	0.04611
13:34288964:C:G	50	98	0.99	0.3838
13:34289245:T:C	50	100	1	0.1883
13:34289436:A:G	50	100	1	0.0354
13:34289558:A:T	50	100	1	0.1997
13:34289583:C:A	50	100	1	0.4795
13:34289606:G:A	50	100	0.99	0.04484
13:34291349:C:A	50	100	1	0.01362
13:34291496:A:G	50	100	1	0.2778
13:34291583:C:T	50	100	0.98	0.0561
13:34291647:G:T	50	100	1	0.01307
13:34292933:A:G	50	100	0.97	0.05592
13:34293179:A:C	50	100	0.99	0.04956
13:34293181:T:C	50	100	1	0.1516
13:34293306:A:G	50	100	0.99	0.0768
13:34293720:T:G	50	100	0.99	0.138
13:34294035:T:C	50	100	0.98	0.04956
13:34294091:A:G	50	100	1	0.1438
13:34294380:G:A	49	100	1	0.4374
13:34294446:T:C	50	100	1	0.04884
13:34294618:T:C	50	100	0.98	0.04993
13:34295007:G:A	50	100	0.99	0.3571
13:34295142:G:A	50	100	1	0.2044
13:34295221:T:C	50	100	0.97	0.02106
13:34295302:G:A	50	100	1	0.01144
13:34295805:C:T	50	100	1	0.1883
13:34296301:T:C	50	100	1	0.3744
13:34297402:T:A	50	100	0.96	0.04956
13:34297414:C:T	50	100	1	0.01162
13:34297638:A:T	50	100	1	0.01162
13:34298101:A:G	50	100	0.91	0.01307
13:34298822:G:A	50	100	1	0.01144
13:34299016:C:T	50	100	1	0.313
13:34299095:C:T	50	100	0.94	0.02669
13:34299380:C:T	50	100	0.99	0.2041
13:34299747:G:T	50	100	0.99	0.07698
13:34299901:G:T	50	100	0.9	0.03667
13:34300523:T:C	50	100	0.89	0.06518
13:34301296:A:G	50	100	0.91	0.01307
13:34301348:C:T	50	100	1	0.01126
13:34301356:T:A	50	100	0.89	0.05283
13:34301508:C:T	50	100	1	0.1492
13:34302829:A:T	50	100	1	0.2006
13:34303574:T:C	50	100	1	0.1454
13:34304146:G:A	50	100	1	0.15
13:34304264:A:C	49	100	0.99	0.2137
13:34304431:C:A	50	100	0.99	0.1966
13:34304546:T:G	50	98	1	0.04847
13:34305023:G:A	50	100	0.99	0.1966
13:34305732:C:T	50	100	0.88	0.01743
13:34305841:C:T	50	100	1	0.01652
13:34306290:C:T	50	100	0.98	0.04938
13:34306856:C:G	50	98	0.96	0.05574
13:34307062:T:A	50	98	0.96	0.05574
13:34307346:G:A	50	98	1	0.02451
13:34307475:G:T	50	100	1	0.03577
13:34307577:A:G	50	100	1	0.04103
13:34307631:A:G	50	100	1	0.01307
13:34307656:C:G	50	100	1	0.03577
13:34308230:T:A	50	100	1	0.3114
13:34308445:G:A	50	100	0.94	0.01126
13:34308497:G:A	50	100	0.94	0.01126
13:34308515:T:G	50	100	1	0.01471
13:34308530:C:T	50	98	0.96	0.05519
13:34308846:T:A	50	98	0.99	0.1883
13:34308919:C:G	50	100	1	0.03431
13:34309067:C:T	50	100	1	0.01634
13:34309338:A:C	50	100	1	0.01307
13:34309450:C:A	50	82	0.98	0.05301
13:34309871:T:C	50	100	1	0.01307
13:34310093:A:G	50	100	0.99	0.02251
13:34310988:T:C	50	100	0.99	0.02941
13:34311615:A:G	50	100	1	0.06409
13:34312196:G:A	50	100	0.84	0.01071
13:34312321:C:T	50	100	1	0.2155
13:34313547:G:A	50	100	0.98	0.01162
13:34313657:T:C	50	100	1	0.01325
13:34314265:T:C	50	100	1	0.07426
13:34314330:G:C	50	100	1	0.01997
13:34314631:T:C	50	100	0.87	0.05192
13:34314873:G:A	50	98	0.99	0.07335
13:34314950:T:C	50	100	0.99	0.06009
13:34315009:C:G	50	100	1	0.07426
13:34315226:A:T	50	100	1	0.07426
13:34315308:G:A	50	98	0.99	0.2389
13:34315678:A:G	50	100	0.99	0.2101
13:34316040:G:C	50	100	0.99	0.2164
13:34316858:G:A	50	100	0.9	0.01434
13:34317118:A:T	50	98	1	0.01107
13:34317348:C:T	50	100	0.99	0.07099
13:34317445:C:A	50	100	1	0.1836
13:34318123:C:G	50	98	1	0.12
13:34318494:T:C	50	100	1	0.1429
13:34318527:C:T	50	100	1	0.1429
13:34318603:C:T	50	100	0.9	0.0797
13:34319093:T:C	50	100	1	0.1431
13:34319112:C:A	50	100	1	0.1411
13:34319198:A:G	50	100	1	0.1218
13:34319219:G:A	50	96	0.74	0.01598
13:34319319:T:A	50	100	1	0.01162
13:34319356:A:G	49	100	0.99	0.1859
13:34319458:A:G	50	100	1	0.1432
13:34319699:T:C	50	100	1	0.1432
13:34319948:T:C	50	100	1	0.1336
13:34320002:T:C	50	100	1	0.1997
13:34320094:A:G	50	100	1	0.1432
13:34320226:A:G	50	100	1	0.138
13:34320280:C:T	50	100	1	0.01107
13:34320371:C:G	50	100	1	0.1964
13:34320512:G:A	50	100	1	0.1432
13:34320652:A:G	50	100	1	0.1525
13:34321144:A:G	50	100	1	0.1467
13:34321150:A:C	50	100	1	0.1467
13:34321213:T:C	50	100	1	0.07734
13:34321307:A:G	50	100	1	0.1467
13:34321411:C:T	49	100	1	0.1467
13:34321728:C:T	50	100	0.99	0.1463
13:34322294:C:T	50	100	0.98	0.1409
13:34322397:C:T	50	100	0.99	0.14
13:34322407:A:G	50	100	1	0.07771
13:34322480:A:G	50	100	1	0.03232
13:34322724:C:G	50	100	1	0.01416
13:34322830:G:A	50	100	1	0.02869
13:34322872:G:A	50	100	0.99	0.1296
13:34323221:C:T	50	100	0.99	0.1398
13:34323335:G:T	50	100	0.89	0.0394
13:34324050:A:C	50	100	1	0.01271
13:34324138:A:C	50	100	0.99	0.144
13:34324364:A:G	50	100	0.99	0.118
13:34324377:T:A	50	100	0.99	0.1398
13:34325104:T:C	50	100	1	0.06554
13:34325105:A:G	50	100	0.99	0.3282
13:34325128:A:G	50	100	1	0.01253
13:34325164:T:A	50	100	0.99	0.1182
13:34325216:A:G	50	100	0.99	0.1398
13:34325668:G:A	50	100	0.99	0.1398
13:34325732:C:T	50	100	0.99	0.1398
13:34325752:C:A	50	100	1	0.06536
13:34325794:T:A	50	100	0.99	0.1398
13:34326138:C:T	50	100	1	0.1398
13:34326424:T:C	50	100	1	0.1398
13:34326973:C:T	50	100	1	0.07771
13:34327282:G:A	50	100	1	0.1398
13:34327591:A:G	50	100	1	0.14
13:34327597:C:A	50	100	1	0.07771
13:34327747:G:A	50	100	1	0.1398
13:34327768:G:A	50	100	1	0.4851
13:34327918:C:T	50	100	1	0.1227
13:34328172:T:G	50	100	1	0.1398
13:34328182:T:C	50	100	1	0.01144
13:34328206:G:A	50	100	1	0.01543
13:34328380:A:T	50	100	1	0.1398
13:34328861:C:T	50	100	1	0.0394
13:34328871:G:A	50	100	1	0.1393
13:34328955:G:A	50	100	1	0.06536
13:34329156:T:C	46	100	1	0.1393
13:34329343:T:A	50	100	1	0.1393
13:34329442:C:T	50	100	1	0.02614
13:34329607:A:T	50	100	1	0.1393
13:34329950:A:G	50	98	1	0.3282
13:34330006:C:T	50	100	1	0.1393
13:34330165:T:G	50	100	0.8	0.01452
13:34330436:C:A	50	100	1	0.1182
13:34330596:A:G	50	100	1	0.06536
13:34330694:C:G	50	100	1	0.1456
13:34330854:C:T	50	100	1	0.1354
13:34330988:G:A	50	100	1	0.3282
13:34331114:T:C	50	100	1	0.1616
13:34331115:G:T	50	100	1	0.01144
13:34331143:C:T	50	100	1	0.01362
13:34331224:A:T	50	100	1	0.04993
13:34331270:G:T	50	100	1	0.1393
13:34331571:A:G	50	100	1	0.1182
13:34331672:T:A	50	100	1	0.09731
13:34331918:C:A	50	100	1	0.02614
13:34332373:G:A	50	100	1	0.1866
13:34332470:C:T	50	100	1	0.0394
13:34332616:G:A	50	100	1	0.1496
13:34333113:G:A	50	100	1	0.0325
13:34333307:C:A	50	100	1	0.1393
13:34333308:G:A	50	100	1	0.01652
13:34333368:G:C	50	100	1	0.02415
13:34333608:C:T	50	100	1	0.01144
13:34333973:C:T	50	100	1	0.1182
13:34334492:A:G	50	100	1	0.1038
13:34334552:G:A	50	100	1	0.1845
13:34334820:G:A	50	100	1	0.3466
13:34335291:G:A	50	100	1	0.3282
13:34335399:C:T	50	100	1	0.02415
13:34335696:A:G	50	100	1	0.02614
13:34335774:C:T	50	98	0.93	0.01616
13:34335861:T:C	50	100	1	0.02614
13:34335897:T:G	50	100	1	0.07752
13:34335909:C:T	49	100	0.99	0.07771
13:34336157:C:T	50	100	1	0.2295
13:34336216:A:G	50	100	1	0.1184
13:34336355:C:T	50	100	1	0.3814
13:34336443:C:T	50	100	0.99	0.02251
13:34336513:T:C	50	100	1	0.1934
13:34336551:G:A	50	100	1	0.06609
13:34336570:T:C	50	100	1	0.0394
13:34336826:C:T	50	100	1	0.134
13:34336910:C:A	50	100	1	0.1906
13:34337043:G:A	50	100	1	0.1866
13:34337204:A:G	50	100	1	0.01144
13:34337285:C:A	50	100	1	0.1294
13:34337494:T:G	50	100	1	0.1333
13:34337603:A:G	50	100	1	0.1331
13:34337804:A:C	50	100	1	0.1986
13:34337944:A:C	50	100	0.97	0.4846
13:34338254:C:T	50	100	1	0.09005
13:34338571:T:C	50	100	1	0.01362
13:34338640:G:A	50	100	1	0.0118
13:34338691:C:T	50	100	1	0.258
13:34338841:C:T	50	100	1	0.02832
13:34338883:T:G	50	100	1	0.3232
13:34339364:G:C	50	100	1	0.1928
13:34339753:A:C	50	100	1	0.02887
13:34339886:A:C	50	100	1	0.1866
13:34339899:A:G	50	100	1	0.02324
13:34340213:A:G	50	100	0.96	0.01943
13:34340451:G:A	50	100	0.96	0.01053
13:34342014:C:G	50	100	1	0.01144
13:34342028:T:C	50	100	1	0.01707
13:34342303:A:G	50	100	0.99	0.1924
13:34342587:C:A	50	98	1	0.484
13:34343210:A:G	50	98	1	0.1973
13:34343457:T:C	50	98	0.99	0.1874
13:34343519:T:C	50	100	1	0.118
13:34343933:C:T	50	100	1	0.0906
13:34344476:G:T	50	100	1	0.118
13:34344515:C:T	50	100	1	0.1333
13:34344587:C:T	50	100	1	0.2923
13:34344735:A:T	50	100	1	0.07807
13:34345041:C:T	50	100	1	0.2894
13:34345048:T:C	50	98	1	0.1973
13:34345144:G:A	50	100	1	0.1294
13:34345598:G:A	50	100	1	0.01325
13:34345799:C:A	50	98	1	0.4813
13:34347393:C:T	50	100	1	0.01144
13:34347754:T:C	50	100	1	0.05919
13:34347957:T:A	50	100	1	0.0118
13:34348004:C:T	50	100	1	0.0118
13:34348137:C:A	50	100	1	0.08188
13:34348440:A:G	50	100	0.99	0.0305
13:34348772:G:T	50	100	1	0.1866
13:34348779:C:T	50	100	1	0.3046
13:34348885:C:T	50	100	1	0.02887
13:34348947:G:T	50	94	0.96	0.1362
13:34348957:G:T	50	92	0.92	0.2716
13:34349190:C:G	50	100	0.95	0.07353
13:34349339:C:T	50	100	1	0.01144
13:34349728:A:T	50	100	1	0.3046
13:34349963:C:T	50	100	1	0.24
13:34350040:G:A	50	100	1	0.0118
13:34350084:A:G	50	100	1	0.24
13:34350634:G:A	50	100	1	0.3724
13:34350726:T:G	49	100	1	0.311
13:34351714:G:A	50	100	1	0.3048
13:34351747:C:T	50	100	1	0.3048
13:34352294:C:A	50	100	1	0.358
13:34352318:T:C	50	100	1	0.01144
13:34352347:A:C	50	100	1	0.3402
13:34352369:A:G	50	100	1	0.07807
13:34352755:A:T	50	100	1	0.02887
13:34352782:C:G	50	100	1	0.08624
13:34353556:C:T	50	100	1	0.0817
13:34353601:C:T	50	100	1	0.0837
13:34353666:T:C	50	100	1	0.08351
13:34353667:G:A	50	100	1	0.1866
13:34353838:T:G	50	100	1	0.08333
13:34353845:G:A	50	100	1	0.08333
13:34353849:T:A	50	100	1	0.08333
13:34354008:C:T	50	100	0.99	0.01797
13:34354186:A:G	50	100	1	0.06609
13:34354292:T:C	50	100	1	0.01779
13:34354307:C:A	50	100	1	0.0817
13:34354310:T:C	50	100	1	0.1209
13:34354473:A:C	50	100	0.98	0.06609
13:34354812:T:C	50	100	1	0.05973
13:34354907:G:T	50	100	1	0.08188
13:34355051:G:A	50	100	1	0.08188
13:34355094:C:T	50	100	1	0.01198
13:34355223:C:A	50	100	1	0.0118
13:34355599:G:A	50	100	1	0.2734
13:34355703:G:T	50	100	1	0.0659
13:34355721:T:C	50	98	1	0.2731
13:34355753:C:T	50	100	1	0.1934
13:34355760:G:C	50	100	0.89	0.02306
13:34355777:G:A	50	100	1	0.1247
13:34355899:A:G	50	100	1	0.4132
13:34356017:C:G	48	87.5	1	0.2743
13:34356032:T:G	49	100	1	0.06736
13:34356232:A:G	50	100	1	0.2749
13:34357537:C:T	50	100	0.97	0.07807
13:34357611:C:T	50	100	1	0.03032
13:34357720:C:T	50	100	1	0.1875
13:34357778:T:C	50	100	1	0.457
13:34358025:C:A	50	100	1	0.4631
13:34358026:C:A	50	100	1	0.4631
13:34358226:G:A	50	100	1	0.1169
13:34358251:T:C	50	100	1	0.4635
13:34358345:T:C	50	100	0.99	0.01162
13:34358399:C:T	50	100	0.99	0.1852
13:34358573:A:T	50	100	1	0.03032
13:34358884:C:A	50	100	1	0.4635
13:34358954:C:T	50	100	1	0.1877
13:34359282:A:G	50	100	1	0.01561
13:34359397:T:G	50	100	1	0.4577
13:34359547:T:C	50	100	1	0.03032
13:34359764:G:T	50	100	1	0.07825
13:34359894:G:A	50	100	1	0.02923
13:34360008:C:A	50	100	1	0.4648
13:34360313:C:T	50	100	1	0.0256
13:34360598:G:C	50	100	1	0.01035
13:34361201:T:C	50	100	1	0.07807
13:34361580:T:G	50	100	1	0.0699
13:34361674:G:A	50	100	1	0.07807
13:34362335:A:G	50	100	0.99	0.185
13:34362479:A:G	50	100	1	0.03032
13:34362786:C:T	48	97.9	1	0.1885
13:34362976:A:T	49	95.9	1	0.4719
13:34363163:A:G	50	100	1	0.4733
13:34363246:C:T	50	98	1	0.466
13:34363294:T:A	50	100	1	0.4657
13:34363321:A:C	50	100	1	0.4664
13:34363478:G:A	50	100	1	0.07807
13:34363686:T:C	50	100	1	0.0158
13:34363820:A:T	50	100	1	0.4719
13:34364004:G:A	50	100	1	0.4795
13:34364411:C:G	50	98	1	0.1253
13:34365596:G:A	50	100	1	0.4795
13:34365606:T:A	50	100	1	0.1307
13:34365809:C:G	50	100	1	0.1877
13:34366606:A:C	50	100	1	0.4722
13:34367009:G:A	50	100	1	0.0167
13:34367110:T:C	50	98	1	0.472
13:34367148:A:C	50	98	1	0.05991
13:34367167:A:G	49	93.9	1	0.4659
13:34367245:T:C	48	83.3	1	0.4659
13:34367400:T:C	50	98	1	0.466
13:34367752:C:T	50	100	1	0.1173
13:34367833:T:A	50	98	1	0.05991
13:34368072:C:T	50	94	1	0.06009
13:34368073:A:G	50	94	1	0.06009
13:34368169:G:A	49	100	1	0.1191
13:34368337:A:G	50	100	1	0.07807
13:34368349:C:T	49	100	1	0.4973
13:34368451:G:A	50	100	1	0.01434
13:34368639:C:A	50	100	1	0.4798
13:34368679:A:G	50	100	1	0.4279
13:34368738:C:A	50	100	1	0.08606
13:34368914:A:G	50	100	0.96	0.01924
13:34369045:A:G	50	100	0.98	0.05991
13:34369127:C:T	50	100	1	0.08606
13:34369515:G:A	50	100	1	0.07807
13:34369526:T:A	50	100	1	0.07807
13:34369603:A:C	50	100	1	0.02433
13:34370031:G:A	50	100	1	0.411
13:34370213:T:A	50	100	1	0.4858
13:34370344:A:C	50	100	1	0.459
13:34370596:A:T	50	100	1	0.07807
13:34370687:A:G	50	100	1	0.1855
13:34371693:A:C	50	100	1	0.08025
13:34371800:G:A	50	98	0.67	0.01961
13:34372224:A:G	50	100	1	0.0561
13:34372644:C:A	50	100	0.99	0.1184
13:34372662:G:A	50	100	0.98	0.01598
13:34372733:A:G	50	100	0.99	0.4041
13:34372893:G:A	50	100	0.99	0.1182
13:34373023:T:C	50	100	1	0.07807
13:34373156:T:A	50	100	0.99	0.1
13:34373186:T:C	50	100	0.99	0.1253
13:34373533:T:C	50	100	0.99	0.1391
13:34374051:G:A	50	100	1	0.4686
13:34374897:A:C	50	100	0.98	0.07807
13:34375046:G:A	50	100	0.99	0.05338
13:34375782:T:C	50	100	0.99	0.08043
13:34376087:A:T	50	100	0.95	0.04176
13:34376110:T:C	50	98	0.99	0.05755
13:34376198:C:A	50	98	0.99	0.06863
13:34376390:C:T	50	100	0.96	0.1532
13:34376484:G:T	50	100	0.99	0.01126
13:34377072:G:C	50	100	0.96	0.1944
13:34377415:A:G	50	98	0.92	0.4444
13:34377509:C:A	50	92	0.93	0.1115
13:34377669:A:T	50	98	0.93	0.2139
13:34377724:T:C	50	96	0.92	0.2669
13:34378527:A:T	50	98	0.98	0.04394
13:34378786:A:G	50	100	0.99	0.4294
13:34378787:C:A	50	100	0.99	0.4294
13:34378813:G:A	50	100	0.98	0.2649
13:34379242:G:T	50	100	1	0.06282
13:34379622:A:G	50	98	0.98	0.06028
13:34379961:G:A	50	100	0.98	0.04394
13:34380496:G:T	50	100	1	0.3542
13:34380796:A:G	50	100	0.98	0.04412
13:34380978:G:C	50	100	1	0.366
13:34381055:A:T	50	100	0.98	0.1153
13:34381107:T:C	50	100	1	0.01235
13:34381179:G:A	50	100	1	0.3698
13:34382172:A:G	49	100	0.94	0.04139
13:34382400:C:A	50	100	0.99	0.2725
13:34382483:G:A	50	100	0.99	0.3609
13:34382702:G:T	50	100	0.96	0.08043
13:34382813:T:C	50	100	0.98	0.04412
13:34382877:G:A	50	100	0.99	0.3622
13:34382939:A:G	50	100	0.98	0.04412
13:34383373:G:T	50	100	0.99	0.3609
13:34383410:A:T	50	100	1	0.3655
13:34383565:G:T	50	98	0.99	0.2731
13:34383571:G:T	50	100	0.99	0.3141
13:34383577:G:A	50	98	0.99	0.2095
13:34383597:G:A	50	100	0.99	0.3139
13:34383659:G:A	50	100	1	0.2674
13:34383954:C:T	50	98	0.98	0.09713
13:34384633:C:T	50	100	1	0.2736
13:34385208:C:T	50	100	1	0.3613
13:34385481:A:C	50	100	1	0.3597
13:34385617:C:G	50	100	1	0.3644
13:34385709:T:C	50	100	1	0.3644
13:34386082:C:G	50	100	1	0.2734
13:34386107:A:G	50	100	1	0.3644
13:34386253:C:A	50	100	1	0.3146
13:34386330:T:C	50	100	0.99	0.0472
13:34386432:A:T	50	100	1	0.2734
13:34386452:A:T	50	100	0.99	0.07988
13:34386695:C:T	50	100	1	0.2734
13:34387133:T:A	50	100	1	0.3646
13:34387178:A:G	50	100	1	0.01053
13:34387288:G:A	50	100	1	0.2591
13:34387625:A:G	48	97.9	1	0.2736
13:34388182:T:C	50	100	1	0.3613
13:34388305:T:C	50	100	1	0.04666
13:34388465:G:A	50	100	1	0.2732
13:34388720:T:C	50	100	1	0.3613
13:34389239:C:T	50	100	0.99	0.2092
13:34389369:A:C	50	100	1	0.04285
13:34389437:A:C	50	100	1	0.2676
13:34390449:G:A	50	96	0.84	0.01561
13:34390615:G:A	50	100	1	0.04684
13:34390784:A:T	50	100	1	0.2776
13:34390803:G:A	50	100	1	0.2776
13:34390956:C:T	50	100	1	0.08932
13:34391274:T:G	50	100	1	0.3709
13:34391584:T:C	50	98	0.74	0.02251
13:34392361:A:G	50	100	1	0.09041
13:34392758:C:T	50	100	1	0.3704
13:34392838:C:T	50	100	1	0.278
13:34393192:C:T	50	100	0.76	0.03141
13:34393233:A:G	50	100	0.94	0.0118
13:34393358:A:G	50	100	1	0.04339
13:34393403:A:G	50	100	0.99	0.3582
13:34393548:G:A	50	100	1	0.3704
13:34393673:G:C	50	100	1	0.2674
13:34394356:C:T	50	100	1	0.3704
13:34394388:G:A	50	100	1	0.04339
13:34394568:A:T	50	100	1	0.08896
13:34394669:A:C	50	100	1	0.278
13:34395263:C:T	50	100	1	0.278
13:34395508:C:T	50	100	1	0.2674
13:34396470:T:C	50	100	1	0.04539
13:34396649:G:A	50	100	1	0.36
13:34396677:G:A	50	100	1	0.04357
13:34396821:C:A	50	100	1	0.04357
13:34396961:A:C	50	100	1	0.04357
13:34397921:T:C	50	100	1	0.2298
13:34397967:C:T	50	100	1	0.08896
13:34398040:A:T	50	100	1	0.2476
13:34398123:G:T	50	86	0.96	0.2146
13:34398134:T:G	50	96	0.96	0.3604
13:34398137:G:T	49	87.8	1	0.2593
13:34398149:T:G	50	100	1	0.2678
13:34398716:T:C	50	94	1	0.09223
13:34399026:G:A	50	100	1	0.118
13:34399130:G:A	50	100	1	0.1178
13:34399181:C:A	50	100	1	0.09223
13:34399401:T:C	50	100	1	0.2674
13:34399413:A:G	50	100	1	0.08914
13:34399558:G:C	50	100	1	0.01071
13:34399891:G:A	50	100	1	0.3584
13:34399917:A:T	50	100	0.96	0.01852
13:34400056:C:T	50	100	1	0.09223
13:34400326:T:C	50	100	0.99	0.1886
13:34400436:C:G	50	100	1	0.04357
13:34400747:C:G	50	100	1	0.01053
13:34401087:A:G	50	100	1	0.04539
13:34401121:G:A	50	100	1	0.0541
13:34401128:C:A	50	100	1	0.3598
13:34401508:G:A	50	100	1	0.01053
13:34401663:A:C	50	100	1	0.36
13:34401793:T:C	50	100	1	0.08896
13:34402098:T:C	50	100	1	0.09223
13:34402229:G:A	50	100	1	0.3584
13:34402376:C:A	50	100	1	0.09223
13:34402599:A:G	50	100	0.99	0.09223
13:34402644:T:C	50	100	1	0.08896
13:34402846:T:A	50	100	1	0.04484
13:34402897:A:G	50	100	1	0.01053
13:34402941:G:A	50	98	1	0.09259
13:34403015:G:A	50	100	1	0.09205
13:34403290:A:G	50	100	1	0.04357
13:34403692:G:A	50	98	0.98	0.2643
13:34403723:G:T	50	100	1	0.0886
13:34403735:T:C	50	100	1	0.08842
13:34403885:A:G	50	100	1	0.09187
13:34404499:C:T	49	77.6	0.78	0.1481
13:34404517:T:C	48	91.7	0.63	0.0187
13:34404521:T:C	49	81.6	0.79	0.1612
13:34404964:T:G	50	100	1	0.2602
13:34405493:C:G	50	100	1	0.2689
13:34406257:A:G	50	100	1	0.09168
13:34406460:G:T	50	100	1	0.09168
13:34406944:T:G	50	100	0.79	0.02269
13:34407673:G:A	50	100	1	0.01053
13:34407689:G:T	50	100	1	0.2478
13:34408233:A:G	50	100	1	0.2298
13:34408241:A:T	50	100	1	0.3718
13:34408334:A:G	49	100	1	0.04484
13:34408445:C:T	50	100	1	0.04375
13:34408510:C:T	50	100	1	0.2678
13:34408561:C:T	50	100	1	0.09168
13:34408571:T:G	50	100	1	0.04357
13:34409005:G:C	50	100	1	0.04357
13:34409282:G:A	50	100	1	0.01053
13:34409757:C:T	50	100	0.99	0.3704
13:34410689:A:C	50	100	1	0.08842
13:34410710:C:T	50	100	0.99	0.1227
13:34410770:G:A	50	100	1	0.09005
13:34411031:A:G	50	100	1	0.08678
13:34411367:T:C	50	100	1	0.04194
13:34411580:G:C	50	100	1	0.2678
13:34411957:C:G	50	100	1	0.2676
13:34412097:A:T	50	100	0.96	0.0325
13:34412320:G:A	50	100	1	0.04484
13:34412361:T:C	50	100	1	0.0305
13:34412633:A:T	50	100	1	0.2676
13:34412881:C:G	50	100	1	0.04539
13:34413430:G:A	50	100	1	0.04557
13:34413794:A:G	50	100	1	0.04521
13:34414164:G:A	50	100	1	0.04194
13:34414293:G:C	50	100	0.99	0.2119
13:34414366:G:A	50	100	1	0.04194
13:34414429:A:T	50	100	1	0.36870000000000003
13:34414430:C:T	50	98	0.68	0.03304
13:34414572:C:T	50	100	1	0.1178
13:34414591:C:T	50	100	1	0.2781
13:34414853:C:A	50	100	1	0.04194
13:34414943:C:A	50	100	0.99	0.2119
13:34415037:T:C	50	100	1	0.364
13:34415117:G:T	50	100	1	0.04194
13:34415140:C:A	50	100	1	0.04521
13:34415658:G:A	50	100	1	0.2687
13:34415869:A:G	50	100	1	0.2366
13:34415970:A:G	50	100	1	0.01235
13:34416372:T:C	50	100	1	0.2694
13:34416602:C:T	50	100	0.95	0.01434
13:34416697:G:A	50	100	0.96	0.1229
13:34416757:A:G	50	100	1	0.4031
13:34417316:G:C	50	100	1	0.4869
13:34417636:C:A	50	96	0.93	0.1104
13:34417646:A:C	50	100	1	0.4989
13:34417651:C:A	50	98	1	0.1365
13:34417984:G:A	50	100	1	0.305
13:34418038:C:A	50	100	1	0.01235
13:34418741:G:A	50	100	0.99	0.05029
13:34418875:G:T	50	100	1	0.2128
13:34419777:T:C	50	100	1	0.05065
13:34419849:T:C	50	100	1	0.2262
13:34419854:T:C	50	100	1	0.1213
13:34419908:G:A	50	100	1	0.1189
13:34419927:T:C	50	100	1	0.05065
13:34420374:A:G	50	100	1	0.234
13:34420432:C:T	50	100	1	0.1756
13:34420593:C:T	50	100	0.96	0.0167
13:34420594:C:A	50	100	1	0.2362
13:34420615:T:C	50	98	0.99	0.2554
13:34420653:G:A	50	100	0.99	0.2703
13:34420945:T:C	50	100	1	0.2264
13:34420981:A:G	50	100	1	0.03704
13:34421080:G:A	50	100	1	0.0138
13:34421340:A:G	50	100	1	0.05447
13:34421593:C:T	50	100	1	0.1972
13:34421598:C:A	50	100	1	0.03686
13:34421798:C:T	50	100	1	0.1894
13:34421930:G:A	50	100	1	0.2338
13:34422284:G:A	50	100	1	0.1836
13:34422353:G:A	50	100	1	0.03722
13:34423206:G:A	50	98	0.99	0.4869
13:34423250:G:A	50	100	1	0.1973
13:34423309:A:G	50	100	0.98	0.03686
13:34423409:T:C	50	100	0.99	0.03341
13:34423896:T:C	50	100	0.98	0.05737
13:34424009:G:A	50	100	0.96	0.0207
13:34424061:G:A	50	100	0.99	0.05447
13:34424127:C:T	50	100	1	0.1113
13:34424158:A:C	50	100	1	0.1195
13:34424270:G:C	50	100	1	0.1068
13:34424448:A:G	50	100	0.98	0.0394
13:34424481:A:T	50	100	0.99	0.09477
13:34424728:A:C	50	100	0.98	0.03613
13:34425203:C:T	50	100	1	0.2977
13:34425724:T:C	50	100	0.99	0.2689
13:34425725:G:C	50	100	0.99	0.2683
13:34425798:G:C	50	100	1	0.06028
13:34426245:T:G	50	100	0.88	0.1091
13:34426491:C:A	50	100	1	0.02106
13:34426750:C:T	50	100	1	0.1599
13:34426924:A:G	50	100	1	0.1389
13:34427227:G:A	50	100	1	0.2734
13:34427358:G:A	50	100	0.99	0.03613
13:34427644:C:T	50	100	0.99	0.04103
13:34428143:G:T	50	100	0.98	0.04031
13:34428272:G:A	50	100	1	0.05356
13:34428273:C:T	50	100	1	0.05374
13:34428548:G:A	50	100	1	0.01471
13:34428900:T:C	50	100	1	0.05356
13:34429084:G:A	50	100	1	0.02106
13:34429199:T:C	50	98	0.94	0.05773
13:34429581:C:A	50	100	1	0.03994
13:34429784:G:A	50	98	0.78	0.01216
13:34429804:T:C	50	100	1	0.1389
13:34430109:G:A	50	100	1	0.1196
13:34430239:A:C	50	100	1	0.05356
13:34430258:A:C	50	100	1	0.05356
13:34430531:C:T	50	100	1	0.1184
13:34431311:G:A	49	100	1	0.1407
13:34431560:T:A	50	100	1	0.05374
13:34431679:A:G	50	100	0.99	0.03631
13:34432189:G:A	50	100	1	0.1166
13:34432855:T:G	50	100	0.99	0.2747
13:34433624:A:G	50	100	1	0.0423
13:34433822:C:T	50	100	0.99	0.0276
13:34434650:A:C	50	100	1	0.06046
13:34434966:A:C	50	100	1	0.05301
13:34435055:T:C	50	100	0.98	0.03431
13:34435440:C:T	50	100	1	0.06046
13:34435895:A:T	50	100	1	0.02106
13:34436472:T:A	50	98	0.97	0.1934
13:34437308:G:T	50	100	0.98	0.2623
13:34437524:A:G	50	100	0.99	0.3008
13:34437990:G:A	50	100	1	0.05338
13:34438026:A:C	50	100	1	0.05338
13:34438057:A:C	50	100	0.99	0.06064
13:34438280:T:C	50	98	0.93	0.0906
13:34438388:T:C	50	100	1	0.05356
13:34438854:T:C	50	100	0.99	0.01489
13:34439049:C:T	50	100	0.97	0.03649
13:34439174:C:T	50	100	1	0.03195
13:34439385:A:T	50	100	1	0.03214
13:34439459:C:T	50	100	0.98	0.09568
13:34439834:C:T	50	98	0.91	0.01525
13:34439859:A:G	50	100	0.98	0.05792
13:34440271:A:G	50	100	0.99	0.09205
13:34440494:T:C	50	100	0.94	0.02306
13:34440686:T:C	50	100	0.98	0.1409
13:34440852:T:C	50	100	1	0.03341
13:34441162:A:T	50	100	1	0.03377
13:34441348:G:A	50	100	0.99	0.3773
13:34441405:T:C	50	100	0.98	0.04158
13:34441433:A:G	50	100	1	0.03667
13:34441454:C:T	50	100	1	0.03667
13:34441715:A:G	50	100	0.99	0.2938
13:34442047:T:G	50	100	0.94	0.02106
13:34442267:T:A	50	100	1	0.03504
13:34442439:A:G	50	100	0.99	0.2938
13:34442462:C:T	50	100	0.99	0.2936
13:34442572:G:C	50	100	0.99	0.2939
13:34442618:G:A	50	100	0.99	0.2938
13:34443149:T:C	50	100	0.98	0.3017
13:34443181:T:C	50	100	0.98	0.3007
13:34443800:T:A	50	100	0.99	0.4686
13:34443843:C:T	50	100	0.99	0.4267
13:34444165:T:A	50	98	0.98	0.2938
13:34444451:A:G	50	100	1	0.01235
13:34444564:C:T	50	100	1	0.04067
13:34445138:G:C	50	100	1	0.03649
13:34445198:A:G	50	100	0.99	0.4622
13:34445277:C:T	50	100	0.99	0.4207
13:34445522:A:G	50	100	0.99	0.4637
13:34445600:A:G	50	100	0.97	0.03649
13:34445843:G:A	50	100	1	0.03159
13:34446138:T:C	50	100	0.99	0.4989
13:34446244:C:T	50	100	0.99	0.4996
13:34446510:A:T	50	100	0.98	0.04085
13:34446749:C:T	50	98	0.98	0.05937
13:34446761:G:A	50	100	1	0.03159
13:34446872:A:C	50	100	1	0.1186
13:34446914:A:T	50	98	1	0.03159
13:34447365:C:T	50	100	0.97	0.2565
13:34447970:A:G	50	100	1	0.01307
13:34448158:T:C	50	100	0.96	0.1019
13:34448323:A:G	50	98	0.9	0.4446
13:34448418:T:C	50	100	1	0.02832
13:34449109:T:G	50	100	0.96	0.06173
13:34449554:T:G	50	100	0.97	0.03667
13:34449963:C:T	50	94	0.9	0.4561
13:34450031:C:T	50	94	0.86	0.4637
13:34450754:T:C	50	98	0.92	0.06118
13:34450937:C:A	50	100	0.96	0.01616
13:34451312:T:C	50	100	0.89	0.01779
13:34451613:C:T	50	100	0.81	0.01253
13:34452946:G:A	50	100	1	0.01107
13:34453111:G:A	49	100	0.85	0.01271
13:34453332:G:C	50	94	0.85	0.1447
13:34453973:G:A	50	100	0.93	0.01289
13:34454002:G:A	50	100	0.98	0.05192
13:34454036:G:A	50	100	1	0.01017
13:34454230:T:C	50	98	0.98	0.2177
13:34454258:A:G	50	100	0.98	0.04321
13:34454432:G:A	50	100	0.99	0.05174
13:34454554:A:G	50	100	0.99	0.01688
13:34454717:G:T	50	100	1	0.01017
13:34454767:A:G	50	100	0.93	0.01307
13:34454910:G:A	50	100	1	0.01216
13:34455273:C:T	50	100	1	0.01053
13:34455387:T:C	50	100	1	0.01017
13:34455550:T:C	50	100	0.96	0.01289
13:34455651:A:G	50	100	1	0.01107
13:34455878:G:A	50	100	0.96	0.01289
13:34456029:C:T	50	100	0.99	0.09931
13:34456306:G:C	50	100	0.99	0.3279
13:34456511:C:A	50	100	1	0.01107
13:34456743:A:C	50	100	1	0.01107
13:34457223:G:C	50	100	0.98	0.04303
13:34457549:G:C	50	100	0.99	0.03413
13:34457667:T:C	50	100	0.99	0.3141
13:34457695:T:C	50	98	0.99	0.03413
13:34457834:C:T	50	100	1	0.01253
13:34458046:T:A	50	98	1	0.126
13:34458145:C:T	50	100	0.99	0.1206
13:34458243:T:C	50	100	0.99	0.3273
13:34458354:G:A	50	100	0.99	0.3273
13:34458409:C:T	50	100	0.94	0.03431
13:34458673:G:A	50	100	0.96	0.01289
13:34458912:A:C	50	100	0.96	0.01507
13:34459123:G:A	50	100	0.96	0.01307
13:34459619:G:T	50	100	0.93	0.01325
13:34459987:C:A	50	100	1	0.02633
13:34460473:T:C	50	100	1	0.01107
13:34460701:T:A	50	98	0.98	0.3076
13:34460710:T:C	50	100	1	0.1206
13:34461034:C:T	50	100	0.98	0.01979
13:34461232:A:G	50	100	0.98	0.04303
13:34461598:C:G	50	100	1	0.01017
13:34461645:T:C	50	100	1	0.03413
13:34462086:G:T	50	100	0.95	0.09985
13:34462228:T:C	50	98	1	0.1258
13:34462400:G:A	50	98	0.99	0.2159
13:34462587:G:A	50	100	1	0.01017
13:34462735:C:T	50	100	1	0.1206
13:34462878:G:A	50	98	1	0.126
13:34463334:C:T	50	98	0.8	0.01525
13:34463522:A:G	50	100	0.97	0.02124
13:34463878:C:T	50	98	1	0.126
13:34464093:G:T	50	100	1	0.01017
13:34464376:A:G	50	100	1	0.02633
13:34464985:G:A	50	100	1	0.1206
13:34465061:G:A	50	100	1	0.01017
13:34465150:G:C	50	100	0.99	0.03413
13:34465672:G:T	50	100	0.99	0.04412
13:34465736:T:C	50	100	1	0.3282
13:34465752:G:C	50	100	1	0.1206
13:34465804:T:C	50	100	0.99	0.04448
13:34466212:G:C	50	100	1	0.01017
13:34466278:G:A	50	100	1	0.01906
13:34466335:A:G	50	100	0.97	0.02124
13:34466355:C:T	50	100	1	0.01017
13:34466509:G:A	50	100	0.99	0.04412
13:34466518:T:C	50	100	1	0.1209
13:34466616:A:G	50	98	1	0.2582
13:34466648:G:A	50	100	0.98	0.01979
13:34467019:A:G	50	100	0.99	0.323
13:34467218:G:A	50	100	0.95	0.04412
13:34467771:G:A	50	100	1	0.01017
13:34467843:T:G	50	100	1	0.09913
13:34468054:G:A	50	100	0.98	0.01289
13:34468282:T:C	50	98	0.98	0.3086
13:34469069:T:C	50	98	1	0.01017
13:34469381:C:T	50	98	1	0.126
13:34469523:T:C	50	100	0.97	0.04539
13:34469740:G:C	50	100	0.99	0.02033
13:34469928:C:G	49	98	0.97	0.04539
13:34470236:T:A	50	100	1	0.05065
13:34470237:C:A	50	100	0.99	0.05065
13:34470380:G:A	50	98	1	0.01017
13:34470482:G:T	50	100	1	0.04321
13:34470497:G:A	50	100	0.97	0.02106
13:34470870:G:A	50	98	0.64	0.01362
13:34471046:T:C	50	100	0.97	0.02106
13:34471371:C:T	50	100	1	0.01017
13:34471415:C:T	50	98	0.9	0.02378
13:34471511:A:G	50	100	1	0.01017
13:34471813:A:G	50	98	0.98	0.3081
13:34472494:C:T	50	100	1	0.1204
13:34473209:C:T	50	100	0.99	0.0354
13:34473280:C:A	50	98	1	0.05392
13:34473515:G:A	50	98	0.99	0.05392
13:34473988:C:T	50	98	1	0.05719
13:34474387:C:T	50	100	1	0.1204
13:34474390:G:A	50	98	1	0.2645
13:34474424:C:T	50	100	1	0.1204
13:34474630:G:A	50	100	0.76	0.01652
13:34474672:A:T	50	96	0.94	0.01743
13:34474794:C:T	50	100	1	0.02033
13:34475270:G:A	50	100	0.91	0.03468
13:34475382:G:A	50	98	1	0.1262
13:34475936:A:G	50	100	1	0.02052
13:34476018:A:G	50	100	1	0.2716
13:34476057:G:A	50	100	1	0.3292
13:34476118:G:A	50	100	1	0.2642
13:34476154:G:C	50	100	1	0.2716
13:34476257:A:G	50	100	1	0.2716
13:34476260:T:G	50	100	1	0.3302
13:34476485:G:A	50	100	1	0.01289
13:34476562:A:G	50	98	1	0.1256
13:34476704:C:T	50	100	1	0.12
13:34476856:T:C	50	100	1	0.05447
13:34476875:C:T	50	100	1	0.2709
13:34476893:A:T	50	100	1	0.2709
13:34476897:A:G	50	100	1	0.2709
13:34477020:A:G	50	100	1	0.02251
13:34477032:G:A	50	98	1	0.1255
13:34477086:A:G	50	100	1	0.3321
13:34477122:T:G	50	100	0.99	0.2732
13:34477340:T:C	50	98	1	0.2705
13:34477354:T:C	50	98	1	0.2705
13:34477357:A:T	50	98	1	0.2705
13:34477388:G:A	50	96	1	0.1213
13:34477399:T:C	50	100	0.99	0.4887
13:34477521:G:T	50	100	1	0.12
13:34477546:G:T	50	98	1	0.2705
13:34477573:A:G	50	100	0.99	0.488
13:34477725:T:C	50	96	0.96	0.4828
13:34477823:C:T	50	98	0.99	0.2509
13:34477993:A:G	50	96	1	0.1291
13:34478066:T:C	50	94	0.82	0.0256
13:34478362:G:A	50	98	1	0.2596
13:34478490:A:G	50	100	0.99	0.4777
13:34478578:C:T	50	100	0.99	0.4779
13:34478650:T:A	50	100	1	0.09949
13:34478893:G:A	50	100	1	0.01198
13:34479067:G:A	50	100	0.98	0.04902
13:34479141:G:A	50	100	0.98	0.04884
13:34479645:G:A	50	96	1	0.126
13:34479733:T:G	50	100	0.97	0.02088
13:34479850:T:C	50	98	0.99	0.2397
13:34480085:T:C	50	100	0.94	0.03123
13:34480352:C:T	46	95.7	0.98	0.1264
13:34480394:C:T	48	95.8	0.99	0.1256
13:34480420:G:A	43	100	1	0.01325
13:34480422:C:A	46	100	1	0.01325
13:34480525:C:G	45	75.6	0.96	0.3046
13:34480676:G:C	49	91.8	0.99	0.1206
13:34481691:G:T	50	82	0.94	0.443
13:34481985:C:T	42	90.5	0.98	0.1278
13:34482043:T:C	28	92.9	0.64	0.04121
13:34483143:T:G	44	93.2	0.83	0.02542
13:34483572:C:T	45	97.8	0.85	0.06536
13:34486046:A:C	49	95.9	0.99	0.0472
13:34486309:A:T	50	98	0.99	0.2139
13:34486318:A:T	50	100	0.99	0.0472
13:34486530:G:A	50	98	0.99	0.2141
13:34486743:G:C	50	94	0.96	0.341
13:34486745:G:C	50	94	0.89	0.0463
13:34486769:C:A	50	100	0.96	0.0207
13:34486936:G:A	50	100	0.97	0.0118
13:34487339:A:G	50	98	0.98	0.3611
13:34487628:G:C	50	98	0.99	0.2137
13:34487683:T:C	50	100	0.98	0.0472
13:34487928:C:T	50	98	1	0.02415
13:34488353:G:A	50	100	0.71	0.01725
13:34488416:A:G	50	100	0.99	0.04321
13:34489209:G:A	50	94	0.84	0.02487
13:34489352:C:T	50	100	0.99	0.04339
13:34489407:C:T	50	100	1	0.04012
13:34490231:A:C	50	100	0.99	0.04357
13:34490315:A:G	50	98	0.98	0.3052
13:34490322:G:A	50	100	1	0.04012
13:34490676:G:A	50	100	1	0.01017
13:34491037:G:A	50	100	1	0.03195
13:34491132:A:G	50	98	1	0.01888
13:34491311:A:G	38	97.4	0.62	0.02633
13:34491313:A:G	40	97.5	0.63	0.0158
13:34491315:A:G	42	95.2	0.66	0.01471
13:34491317:A:G	42	92.9	0.6	0.01198
13:34491321:A:G	43	95.3	0.83	0.02197
13:34491329:A:G	40	85	0.84	0.10780000000000001
13:34491416:A:G	50	96	1	0.1276
13:34491489:C:A	50	100	0.99	0.1518
13:34491591:A:T	50	100	0.95	0.01797
13:34492970:G:A	50	100	0.83	0.01416
13:34493226:G:A	50	98	1	0.03867
13:34493705:T:C	50	98	1	0.01162
13:34493783:A:T	50	100	0.99	0.04176
13:34493982:C:G	50	100	1	0.01398
13:34494701:C:G	50	98	0.99	0.4493
13:34495077:C:T	50	100	0.93	0.04975
13:34495491:G:A	50	100	1	0.1042
13:34495580:T:C	50	100	1	0.03849
13:34495686:G:A	50	100	0.99	0.04176
13:34495724:A:G	50	98	1	0.1026
13:34495831:T:C	50	100	0.99	0.04176
13:34495904:A:G	50	100	0.99	0.0276
13:34495984:C:A	50	100	0.99	0.04176
13:34496048:C:T	50	100	0.99	0.04176
13:34496148:A:G	50	100	0.99	0.4546
13:34496316:A:G	50	100	1	0.126
13:34496529:G:T	50	100	1	0.1262
13:34496847:A:C	50	100	0.96	0.0207
13:34496858:A:C	50	98	0.99	0.366
13:34496899:A:G	50	96	0.99	0.3662
13:34497547:C:A	50	100	1	0.01017
13:34497695:T:C	50	100	1	0.104
13:34497711:G:C	50	100	1	0.104
13:34497845:G:T	50	100	1	0.01307
13:34498167:C:G	50	98	0.99	0.2382
13:34498216:A:G	50	100	1	0.03849
13:34498270:A:C	50	100	1	0.03849
13:34498284:A:G	50	98	0.99	0.4488
13:34498375:C:T	50	100	1	0.04176
13:34498564:A:G	50	100	1	0.01216
13:34499420:A:G	50	100	1	0.04176
13:34499565:C:T	50	100	1	0.01325
13:34499613:C:T	50	96	1	0.3143
13:34499655:G:A	50	100	1	0.04176
13:34499799:C:T	50	100	1	0.04176
13:34500276:G:A	44	97.7	0.76	0.01688
13:34500735:T:A	50	100	0.96	0.01489
13:34501332:T:A	50	100	1	0.01325
13:34501967:A:G	50	100	1	0.03813
13:34502014:T:A	50	100	1	0.03813
13:34502886:C:T	50	98	0.96	0.01906
13:34503278:T:C	50	100	0.96	0.02142
13:34503483:G:A	50	98	1	0.1275
13:34503641:G:A	50	98	1	0.1275
13:34504094:A:G	50	98	0.99	0.3671
13:34504101:A:G	50	98	0.99	0.2164
13:34504532:A:G	50	100	1	0.02088
13:34504554:G:A	50	100	1	0.01362
13:34504806:A:C	50	100	0.95	0.03105
13:34504920:A:T	50	98	0.89	0.04139
13:34505847:C:T	50	100	1	0.03794
13:34506160:A:G	43	90.7	0.98	0.4081
13:34506475:T:A	50	100	1	0.03794
13:34506745:C:A	50	100	1	0.1149
13:34506964:C:A	50	96	0.99	0.2729
13:34506968:A:G	50	100	1	0.01452
13:34507150:C:A	50	100	1	0.01398
13:34507322:G:A	50	100	0.99	0.3056
13:34507398:T:C	50	98	1	0.01017
13:34507652:G:A	50	100	1	0.01543
13:34509256:T:G	50	98	0.99	0.1304
13:34509285:T:C	50	98	0.99	0.43120000000000003
13:34509408:C:T	50	100	0.95	0.02996
13:34509428:C:T	50	100	0.98	0.01924
13:34510065:C:T	50	100	1	0.01017
13:34510320:C:T	50	100	1	0.01325
13:34510795:G:A	50	100	0.99	0.1273
13:34511117:T:C	50	100	1	0.01307
13:34511335:A:C	50	100	0.99	0.4405
13:34512022:T:A	50	98	0.88	0.0354
13:34512623:G:C	50	100	0.95	0.01797
13:34512962:T:A	50	98	0.98	0.2117
13:34512994:C:T	50	100	1	0.1834
13:34513245:A:G	50	100	1	0.1837
13:34513663:A:C	50	100	1	0.0325
13:34513754:C:T	50	100	1	0.1144
13:34514041:A:G	50	98	0.98	0.2774
13:34514192:A:G	50	98	0.98	0.282
13:34515565:C:A	50	100	0.99	0.1271
13:34515717:T:C	50	100	1	0.03885
13:34515939:C:T	50	100	1	0.02015
13:34516310:G:A	50	100	0.98	0.3048
13:34516589:T:C	50	100	1	0.02288
13:34517224:G:T	50	100	1	0.1149
13:34517863:G:A	50	100	0.99	0.1271
13:34518186:G:C	50	100	0.99	0.0374
13:34518272:G:A	50	100	0.91	0.0138
13:34519143:C:A	50	100	0.99	0.3066
13:34519269:G:A	50	96	0.92	0.09277
13:34519280:C:A	50	100	1	0.01325
13:34519362:A:C	50	100	0.99	0.4504
13:34519619:T:C	50	100	1	0.01307
13:34520511:T:C	50	98	0.99	0.1245
13:34520572:A:T	50	100	0.74	0.01943
13:34520644:T:C	50	100	0.85	0.01943
13:34520648:T:C	50	98	0.98	0.4493
13:34520833:C:T	50	100	0.98	0.03105
13:34521399:C:T	50	100	0.98	0.03722
13:34521521:G:A	50	98	0.99	0.1187
13:34521747:C:T	50	100	0.97	0.4844
13:34521854:G:A	50	100	0.82	0.02614
13:34522102:T:C	50	100	0.98	0.03722
13:34522234:A:G	50	100	0.98	0.1242
13:34522563:C:T	50	100	0.96	0.01834
13:34523122:C:G	50	100	0.97	0.02669
13:34523716:C:T	50	100	0.96	0.1131
13:34523748:T:C	50	100	0.98	0.0236
13:34524513:G:A	50	100	0.97	0.03722
13:34524897:G:A	50	100	0.73	0.01924
13:34524965:A:G	50	98	0.98	0.425
13:34525125:C:A	50	100	0.98	0.1038
13:34525453:T:C	50	98	0.95	0.04702
13:34525647:T:C	50	98	0.87	0.01071
13:34526004:A:G	50	100	0.94	0.01434
13:34526205:T:A	50	100	0.88	0.01362
13:34526223:G:A	50	100	0.95	0.1146
13:34526828:G:A	50	100	0.92	0.01888
13:34526963:A:G	50	96	0.87	0.4346
13:34526983:G:A	50	98	0.9	0.06173
13:34527034:A:G	50	100	0.7	0.01725
13:34527051:A:T	50	100	0.84	0.06082
13:34527231:G:A	50	100	0.88	0.02687
13:34527435:T:C	50	100	0.82	0.01688
13:34527986:A:G	50	100	0.85	0.01979
13:34528160:C:T	50	98	0.85	0.03395
13:34528169:A:G	50	100	0.95	0.03976
13:34528212:G:A	50	98	0.92	0.244
13:34528350:A:T	50	100	0.89	0.05428
13:34528470:C:T	50	96	0.84	0.1993
13:34529120:C:T	50	100	0.9	0.07698
13:34529200:G:A	50	96	0.9	0.4631
13:34529837:T:C	50	100	0.93	0.08842
13:34530106:T:C	50	100	0.94	0.08805
13:34530361:T:C	50	100	0.95	0.05447
13:34530798:C:A	50	98	0.9	0.02451
13:34530801:A:T	50	100	0.94	0.08751
13:34531139:A:G	50	98	0.89	0.03613
13:34531253:A:G	50	100	0.94	0.03486
13:34531308:A:G	50	100	0.97	0.03885
13:34531406:G:C	50	100	0.93	0.05392
13:34531462:G:A	50	98	0.96	0.2293
13:34531566:T:C	50	100	0.93	0.06899
13:34531887:G:T	50	96	0.94	0.4027
13:34532424:C:G	50	100	0.9	0.04267
13:34532838:T:G	50	98	0.84	0.08606
13:34532847:A:G	50	100	0.92	0.01725
13:34533239:C:T	50	100	0.92	0.04267
13:34533432:C:A	50	100	0.9	0.06245
13:34533981:A:G	50	100	0.83	0.02342
13:34534111:C:A	50	100	0.96	0.02179
13:34534283:C:T	50	100	0.99	0.2569
13:34534454:T:C	50	100	0.94	0.2747
13:34534516:C:T	50	100	0.99	0.2569
13:34534693:A:G	50	100	0.99	0.2582
13:34534953:C:T	50	100	0.95	0.04339
13:34535093:T:C	50	100	0.99	0.3014
13:34535120:G:A	50	100	0.98	0.2584
13:34535554:T:C	50	100	0.99	0.2578
13:34535861:A:G	50	100	0.94	0.337
13:34536005:T:C	50	100	0.97	0.02288
13:34536046:A:G	50	100	0.99	0.2585
13:34536603:T:C	50	100	0.95	0.04267
13:34536625:C:A	50	100	0.95	0.04267
13:34536639:A:G	50	100	0.95	0.04267
13:34536921:A:G	50	100	0.97	0.2584
13:34536955:T:C	50	100	0.98	0.05537
13:34537259:T:C	50	94	0.97	0.2128
13:34537262:G:A	50	94	0.97	0.2126
13:34537310:G:A	50	100	0.89	0.1314
13:34537458:A:G	50	100	0.98	0.03686
13:34537661:C:A	50	100	0.96	0.2146
13:34537755:A:T	50	100	0.98	0.2144
13:34537879:T:C	50	100	0.97	0.3163
13:34538233:G:A	50	100	0.98	0.2144
13:34538465:C:T	50	100	1	0.1509
13:34538575:C:T	50	100	0.98	0.2159
13:34538687:T:C	50	100	0.98	0.2153
13:34538765:C:T	50	100	0.99	0.2153
13:34538811:T:C	50	100	0.97	0.03341
13:34538890:T:C	50	100	0.94	0.1616
13:34538965:A:C	50	100	0.97	0.04775
13:34539254:G:A	50	100	1	0.156
13:34539256:A:T	50	100	0.95	0.05901
13:34539303:C:T	50	100	0.98	0.09187
13:34539355:T:C	50	100	1	0.2097
13:34539361:G:A	50	100	0.98	0.09277
13:34539442:A:G	50	100	0.95	0.1783
13:34539642:T:C	50	100	0.99	0.3032
13:34539689:G:A	50	100	0.97	0.06046
13:34539799:T:C	50	84	0.94	0.3066
13:34539804:G:C	50	84	0.92	0.282
13:34539829:C:G	50	94	1	0.2082
13:34539875:A:G	49	100	1	0.2097
13:34539877:T:C	49	100	1	0.2093
13:34539897:G:C	50	100	0.96	0.06373
13:34539962:G:C	35	88.6	1	0.1554
13:34540103:G:A	39	84.6	0.94	0.161
13:34540122:C:G	40	100	0.98	0.09277
13:34540257:C:T	46	80.4	0.96	0.3315
13:34540444:C:T	40	85	0.99	0.209
13:34540469:C:G	37	86.5	0.99	0.2088
13:34540489:A:T	42	100	0.94	0.02397
13:34540605:C:T	49	100	0.93	0.09768
13:34540645:C:A	49	100	0.96	0.3293
13:34540725:C:T	50	98	0.95	0.0532
13:34540730:G:A	50	100	0.97	0.06118
13:34540806:C:A	48	97.9	0.93	0.06972
13:34540819:C:T	44	81.8	0.91	0.1917
13:34540861:A:G	32	87.5	0.82	0.01779
13:34540867:C:A	44	95.5	0.92	0.0886
13:34541149:T:C	46	95.7	0.82	0.01216
13:34541194:G:A	49	98	0.74	0.0207
13:34541394:G:A	40	85	0.93	0.195
13:34541435:C:T	44	97.7	0.93	0.08678
13:34541455:C:T	43	100	0.94	0.1612
13:34542110:T:G	50	100	0.98	0.0325
13:34542373:C:T	50	100	1	0.1892
13:34542420:G:T	50	100	0.97	0.06064
13:34542749:C:T	50	100	0.99	0.2507
13:34542795:A:G	50	100	0.75	0.01235
13:34542953:T:C	50	100	0.95	0.01162
13:34543102:G:C	50	100	1	0.1895
13:34543422:G:A	50	100	0.95	0.09513
13:34543511:C:G	50	100	0.95	0.0285
13:34543593:C:G	50	100	1	0.1895
13:34543594:A:G	50	100	0.98	0.4813
13:34543618:A:G	50	100	0.98	0.4817
13:34543741:A:C	50	100	1	0.1276
13:34544219:T:C	50	100	0.95	0.02905
13:34544493:C:T	50	100	1	0.1897
13:34544527:C:T	50	100	0.98	0.4817
13:34544578:A:G	50	100	1	0.09423
13:34544586:C:T	50	100	1	0.1897
13:34544969:T:A	50	100	1	0.156
13:34545089:C:T	50	100	1	0.1903
13:34545241:A:G	50	100	1	0.09405
13:34545265:C:A	50	100	0.99	0.1556
13:34545795:G:C	50	100	0.99	0.02288
13:34546294:C:T	49	100	1	0.1903
13:34546444:A:G	50	100	0.97	0.03377
13:34546495:A:G	50	100	1	0.09405
13:34546982:G:A	50	100	0.98	0.48
13:34547286:C:A	50	100	1	0.1888
13:34547467:C:T	50	100	0.94	0.0719
13:34547481:G:A	50	100	1	0.189
13:34547653:T:G	50	100	0.99	0.09296
13:34547776:T:C	50	100	0.99	0.1561
13:34548702:A:C	50	98	0.94	0.01943
13:34549136:T:A	50	98	0.95	0.1618
13:34549382:G:A	50	100	0.99	0.1895
13:34550128:T:G	50	100	1	0.09405
13:34550357:A:G	50	100	1	0.09332
13:34550546:A:T	50	100	0.95	0.03286
13:34550709:C:T	50	100	0.99	0.02288
13:34550924:T:C	50	100	0.94	0.05828
13:34551250:T:C	50	100	0.99	0.09259
13:34551268:C:A	50	100	0.99	0.189
13:34552017:C:A	50	94	0.84	0.4582
13:34552087:G:T	50	98	0.94	0.08261
13:34552200:A:G	50	96	0.82	0.3938
13:34552239:G:A	50	96	0.89	0.2905
13:34552532:C:T	50	96	0.9	0.2987
13:34552768:C:G	50	98	0.95	0.05301
13:34553166:C:T	50	98	0.93	0.07044
13:34553195:A:G	50	98	0.92	0.03268
13:34553465:T:C	50	96	0.87	0.2426
13:34553584:G:A	50	98	0.94	0.1888
13:34553846:C:T	50	98	0.95	0.3021
13:34554344:C:T	50	100	0.94	0.1334
13:34554503:G:C	50	98	0.98	0.0236
13:34554872:C:T	50	100	0.88	0.01688
13:34555216:A:T	50	96	0.85	0.2662
13:34555770:C:A	50	100	0.94	0.1777
13:34556399:G:A	50	100	0.94	0.1772
13:34556936:C:T	50	100	0.98	0.01471
13:34557028:C:A	50	100	0.94	0.02124
13:34557197:G:C	50	100	0.94	0.02106
13:34557255:C:G	50	100	0.94	0.02106
13:34557341:G:A	50	100	0.98	0.02142
13:34557400:A:C	50	100	0.92	0.08424
13:34557424:T:C	50	100	0.86	0.1423
13:34558504:C:T	50	100	0.94	0.05374
13:34558514:C:A	50	100	0.94	0.05356
13:34558790:T:C	50	100	0.9	0.06609
13:34558978:G:A	50	100	0.98	0.02142
13:34559010:C:T	50	100	0.93	0.325
13:34559301:G:A	50	100	0.93	0.1318
13:34559782:A:G	50	100	0.93	0.0236
13:34559791:G:A	50	100	0.93	0.1432
13:34560128:T:C	50	100	0.93	0.04139
13:34560204:T:C	50	100	0.93	0.04158
13:34560425:T:A	50	92	0.81	0.3784
13:34560708:T:C	50	98	0.84	0.06845
13:34561042:A:G	50	88	0.74	0.2538
13:34561054:G:A	50	84	0.7	0.3052
13:34561219:A:T	50	100	0.84	0.03359
13:34561636:G:A	50	96	0.76	0.01017
13:34561637:C:T	50	98	0.71	0.02941
13:34561967:A:T	50	80	0.68	0.4306
13:34562154:C:T	50	98	0.78	0.1356
13:34562190:T:C	50	100	0.73	0.02269
13:34562220:A:G	50	98	0.86	0.02469
13:34562415:A:T	50	88	0.7	0.3678
13:34562428:C:G	50	88	0.63	0.1316
13:34563347:C:T	50	90	0.78	0.2097
13:34563419:A:G	50	98	0.8	0.08569
13:34563677:T:C	50	100	0.7	0.01507
13:34563867:T:C	50	100	0.67	0.01561
13:34563909:C:G	50	100	0.9	0.0138
13:34564001:A:G	50	98	0.78	0.04521
13:34564025:G:A	50	100	0.89	0.01362
13:34564026:C:A	50	100	0.89	0.01362
13:34564208:T:C	50	94	0.91	0.09858
13:34564380:T:C	50	92	0.89	0.1396
13:34564437:C:G	50	98	0.79	0.155
13:34564933:C:T	50	100	0.94	0.01362
13:34565140:G:A	50	94	0.94	0.1503
13:34565598:C:G	50	100	0.93	0.05084
13:34565970:T:G	50	100	0.96	0.07444
13:34565972:G:C	50	100	0.9	0.04248
13:34566091:C:T	50	96	0.96	0.3676
13:34566348:T:G	50	96	0.97	0.3479
13:34566487:C:A	50	98	0.94	0.06227
13:34566553:T:G	50	98	0.96	0.06373
13:34566725:C:T	50	98	0.96	0.06245
13:34566827:C:T	50	100	0.94	0.01707
13:34566953:G:A	50	96	0.97	0.3675
13:34567018:A:C	50	96	0.97	0.419
13:34567620:T:C	50	100	0.98	0.06209
13:34567726:C:T	50	100	0.97	0.05102
13:34567749:G:A	50	100	0.97	0.07298
13:34567865:C:T	50	98	0.97	0.0256
13:34567884:C:A	50	100	0.98	0.189
13:34567885:C:A	50	100	0.98	0.189
13:34568400:C:T	50	100	0.98	0.2093
13:34568693:C:T	50	100	0.97	0.01162
13:34570118:C:T	49	91.8	0.98	0.09949
13:34570119:T:C	48	91.7	0.99	0.09895
13:34570271:C:T	50	94	0.96	0.4906
13:34570328:T:C	50	100	1	0.01979
13:34570332:G:C	50	96	0.9	0.04176
13:34570357:A:G	50	98	0.97	0.05483
13:34570361:T:C	50	100	0.96	0.01707
13:34571233:G:C	50	100	0.98	0.2809
13:34571598:A:G	50	100	0.99	0.4748
13:34571683:G:C	50	100	0.99	0.05664
13:34571979:A:C	50	100	0.99	0.01797
13:34572478:T:G	50	98	0.98	0.3789
13:34572616:T:G	50	100	0.99	0.08624
13:34573224:A:G	50	100	1	0.01797
13:34573811:C:T	50	100	0.98	0.173
13:34574279:C:T	50	100	0.81	0.0187
13:34574756:G:T	50	100	0.99	0.173
13:34574835:T:C	50	100	1	0.01598
13:34575329:A:G	50	100	1	0.01162
13:34575512:A:C	50	100	1	0.1109
13:34575599:C:T	50	98	0.97	0.266
13:34575609:T:C	50	100	1	0.1109
13:34575912:C:A	50	100	0.99	0.1349
13:34576072:A:T	50	100	1	0.06282
13:34576520:C:A	50	100	1	0.06282
13:34576721:G:T	50	98	1	0.4666
13:34577393:T:C	50	100	1	0.05646
13:34577852:G:A	50	92	0.84	0.09949
13:34578287:A:T	50	100	1	0.1006
13:34578740:C:A	50	100	1	0.05628
13:34578814:A:G	50	100	0.99	0.282
13:34579731:G:A	50	100	1	0.4208
13:34580096:T:G	50	100	1	0.421
13:34580106:G:A	50	100	1	0.421
13:34581038:C:T	50	100	0.97	0.01779
13:34581117:T:C	50	98	1	0.3386
13:34581879:T:G	50	98	1	0.4444
13:34581974:A:T	50	96	1	0.1997
13:34582769:T:G	50	100	1	0.02052
13:34582818:G:A	50	98	0.99	0.1879
13:34583512:A:G	50	98	1	0.199
13:34583695:T:A	50	100	1	0.05701
13:34584286:G:T	50	100	1	0.0118
13:34584387:G:T	50	98	1	0.4103
13:34584574:A:G	50	100	1	0.09259
13:34585253:T:C	50	98	1	0.4109
13:34585871:C:A	48	89.6	0.82	0.01017
13:34585878:A:C	50	96	1	0.1097
13:34586476:C:T	50	100	1	0.02052
13:34586841:A:G	50	100	1	0.03232
13:34586959:A:G	50	100	0.99	0.01707
13:34587050:C:T	50	100	0.98	0.01198
13:34587839:T:A	50	98	1	0.4109
13:34588117:C:T	50	100	1	0.01198
13:34588132:G:A	50	100	1	0.09804
13:34588741:G:A	50	98	1	0.4172
13:34589038:T:G	50	100	0.95	0.02905
13:34589060:T:C	50	96	1	0.1999
13:34589288:C:T	50	100	1	0.05737
13:34589518:C:T	50	100	1	0.1356
13:34589592:A:G	50	100	1	0.09858
13:34589683:A:G	50	96	0.93	0.04303
13:34590131:A:G	50	98	1	0.4706
13:34590326:T:G	50	100	1	0.01271
13:34590982:G:C	50	100	1	0.02052
13:34591131:C:T	50	100	1	0.1986
13:34591253:A:G	50	98	1	0.1463
13:34591521:T:C	50	98	1	0.0187
13:34591601:G:A	50	98	1	0.4617
13:34591851:T:G	49	98	0.97	0.1875
13:34592419:T:C	50	98	1	0.2155
13:34593088:A:G	50	100	1	0.05664
13:34594471:G:A	50	100	0.99	0.1429
13:34594642:G:A	50	100	0.99	0.01144
13:34595389:C:T	50	100	1	0.0158
13:34595460:G:A	50	100	0.97	0.1443
13:34595579:C:T	50	96	0.97	0.4014
13:34595580:G:A	49	95.9	0.96	0.1251
13:34595582:A:G	48	95.8	0.98	0.4575
13:34595603:C:T	50	98	0.94	0.2168
13:34596512:G:T	50	100	1	0.01489
13:34596665:A:G	50	100	1	0.04103
13:34597684:A:G	50	100	1	0.2004
13:34597796:T:A	50	100	1	0.05501
13:34597857:G:A	50	98	1	0.05483
13:34598584:G:A	50	100	1	0.158
13:34600083:C:T	50	100	0.98	0.05574
13:34600174:G:A	50	100	0.99	0.1561
13:34600396:T:C	50	100	1	0.04103
13:34602397:C:T	50	100	1	0.1512
13:34602462:G:T	50	100	1	0.1786
13:34602911:G:A	50	100	1	0.1785
13:34603117:T:C	50	100	0.99	0.02306
13:34603180:T:G	50	100	1	0.0158
13:34603645:G:A	50	100	0.99	0.2157
13:34603860:C:T	50	100	0.97	0.1075
13:34604047:T:C	50	100	1	0.05519
13:34604488:A:G	50	100	0.98	0.1071
13:34604943:T:A	50	100	0.97	0.1075
13:34605379:T:G	50	100	1	0.05556
13:34605993:G:A	50	100	0.92	0.01398
13:34606168:C:T	50	100	1	0.1761
13:34606443:G:A	50	100	1	0.05556
13:34606507:C:G	50	100	0.97	0.0187
13:34606678:T:C	50	100	1	0.1995
13:34606785:T:G	50	98	0.99	0.4045
13:34606874:T:C	50	98	1	0.1986
13:34606891:G:A	50	98	1	0.1964
13:34607574:A:G	50	98	1	0.1761
13:34607721:G:T	50	100	1	0.04757
13:34607802:G:T	50	100	0.99	0.1779
13:34607894:C:A	50	100	1	0.1703
13:34608255:A:T	50	100	0.91	0.04031
13:34608305:T:C	50	100	1	0.04121
13:34608400:G:A	50	100	1	0.04121
13:34608732:T:C	50	100	1	0.3537
13:34608822:A:G	50	100	1	0.2358
13:34609332:G:A	50	100	1	0.431
13:34609649:T:C	50	100	1	0.3121
13:34610061:A:G	50	100	1	0.3174
13:34610289:T:A	50	100	1	0.02088
13:34610316:C:T	50	100	0.96	0.04902
13:34610351:A:G	50	100	0.99	0.06282
13:34610421:T:A	50	98	0.94	0.04303
13:34610514:C:T	50	100	1	0.4074
13:34610634:C:G	50	100	1	0.4143
13:34611043:A:G	49	100	1	0.05483
13:34611293:C:T	50	100	1	0.1903
13:34611950:T:G	50	100	1	0.01525
13:34612278:C:T	50	100	0.99	0.1512
13:34612315:T:A	50	100	1	0.1699
13:34612549:C:T	50	100	1	0.02088
13:34612585:G:A	50	100	0.98	0.03431
13:34612762:C:A	50	100	1	0.1901
13:34612911:C:A	50	100	1	0.01071
13:34613040:T:C	50	100	1	0.3106
13:34613079:C:T	50	100	0.99	0.04902
13:34613289:C:T	50	100	1	0.01561
13:34613314:G:C	50	100	1	0.4141
13:34613479:T:G	50	100	1	0.173
13:34613594:T:G	50	100	1	0.1903
13:34613690:A:T	50	100	1	0.1737
13:34613696:T:G	50	100	1	0.1737
13:34613828:C:T	50	98	1	0.4074
13:34614132:C:T	50	100	1	0.1737
13:34614166:C:T	50	100	0.97	0.1462
13:34614216:G:A	50	100	1	0.1737
13:34614321:T:C	50	100	1	0.1739
13:34614369:C:T	50	100	1	0.01507
13:34614858:G:A	50	100	1	0.1768
13:34615259:G:A	50	100	0.99	0.0207
13:34615982:C:T	50	100	0.99	0.15310000000000001
13:34616027:C:T	50	100	1	0.1761
13:34616160:T:C	50	100	1	0.1924
13:34616248:C:T	50	100	1	0.1678
13:34616399:A:C	50	100	1	0.01507
13:34616720:T:C	50	100	1	0.01307
13:34617013:G:T	50	100	1	0.01616
13:34617389:A:G	50	100	1	0.1532
13:34617439:T:C	50	100	1	0.1534
13:34618701:C:T	50	100	1	0.01507
13:34618726:C:T	50	100	1	0.1176
13:34618900:C:T	50	100	1	0.02306
13:34619162:G:C	50	100	0.75	0.01688
13:34619638:C:A	50	100	1	0.01561
13:34619885:C:T	50	100	0.99	0.4499
13:34619999:T:A	50	100	1	0.01634
13:34620089:C:T	50	100	0.99	0.4185
13:34621065:A:T	50	100	0.97	0.05428
13:34621489:C:A	50	100	0.95	0.0581
13:34621732:G:A	50	100	1	0.01634
13:34621792:G:A	50	96	0.94	0.09187
13:34621890:A:T	50	100	1	0.01652
13:34622335:A:G	50	100	1	0.01489
13:34622512:C:T	50	96	0.88	0.03395
13:34622904:G:C	50	100	0.95	0.0394
13:34623067:T:C	50	100	1	0.01652
13:34623366:T:G	50	100	0.99	0.4766
13:34623630:G:A	50	100	0.97	0.02651
13:34623652:A:G	50	100	0.98	0.1781
13:34623850:T:C	49	95.9	0.96	0.1796
13:34624025:C:T	50	100	0.8	0.0187
13:34624291:G:A	50	100	1	0.02324
13:34624487:T:C	50	100	1	0.01162
13:34625033:A:G	50	100	0.95	0.01452
13:34625163:G:A	50	100	1	0.01289
13:34625856:C:T	50	100	1	0.0158
13:34625925:A:G	50	100	0.99	0.08497
13:34625930:A:G	50	100	1	0.02633
13:34628367:A:G	50	100	1	0.01707
13:34629056:C:G	50	98	1	0.04248
13:34629200:C:G	50	100	1	0.08515
13:34629233:C:T	50	100	1	0.1921
13:34629326:A:G	50	100	1	0.1919
13:34629349:G:T	50	100	0.83	0.01144
13:34629551:C:T	50	100	0.96	0.02941
13:34629565:C:A	50	100	1	0.1919
13:34629718:G:A	50	100	0.98	0.1358
13:34629957:A:G	50	98	1	0.3569
13:34630078:T:C	50	100	1	0.1921
13:34630079:A:G	50	98	0.98	0.2645
13:34630096:G:C	50	100	1	0.1919
13:34631303:C:T	50	98	1	0.02469
13:34631339:A:G	50	98	1	0.0216
13:34631396:G:A	50	100	0.96	0.02959
13:34632344:A:G	50	100	0.99	0.1868
13:34632422:C:A	50	100	1	0.04067
13:34632722:T:G	50	100	0.94	0.03849
13:34632795:T:C	50	100	0.99	0.02996
13:34633969:C:T	50	100	1	0.03976
13:34634400:A:T	50	100	0.99	0.01398
13:34634541:A:G	50	98	1	0.09985
13:34634794:T:C	50	100	0.96	0.05519
13:34634952:G:A	50	100	0.99	0.1906
13:34635010:G:A	50	98	1	0.02215
13:34635267:C:T	50	100	0.98	0.02996
13:34635383:G:A	50	100	0.98	0.15310000000000001
13:34635414:A:C	50	100	0.98	0.193
13:34635484:A:G	50	98	0.97	0.189
13:34635548:C:T	50	100	0.94	0.01761
13:34635628:C:G	50	100	0.93	0.06082
13:34635758:C:T	50	100	1	0.03994
13:34636637:T:C	50	100	0.96	0.05628
13:34637112:G:C	50	100	1	0.01271
13:34638364:C:T	50	100	0.97	0.02941
13:34638365:G:T	50	100	0.91	0.01253
13:34638398:T:C	50	98	1	0.09749
13:34639097:C:T	50	100	1	0.1892
13:34639572:C:T	50	100	1	0.02923
13:34639755:C:T	50	100	0.93	0.01725
13:34639830:G:A	50	98	0.99	0.327
13:34639846:C:G	50	96	1	0.09386
13:34639918:T:C	50	98	0.99	0.0216
13:34640213:C:T	50	98	0.96	0.1102
13:34640329:C:A	50	100	1	0.1886
13:34641468:G:A	50	100	0.97	0.05664
13:34641509:C:T	50	100	0.97	0.08914
13:34642170:C:G	50	98	1	0.02433
13:34642269:C:G	49	100	0.94	0.01707
13:34642271:C:G	50	96	0.86	0.03631
13:34642273:G:C	49	100	0.86	0.02651
13:34642275:G:C	46	100	0.96	0.01289
13:34642277:G:C	46	95.7	0.85	0.02451
13:34642279:G:C	47	97.9	0.87	0.02251
13:34642414:C:T	50	100	0.98	0.05664
13:34645641:A:G	50	98	0.93	0.05683
13:34645700:G:C	50	98	1	0.02088
13:34646118:T:A	50	98	0.91	0.02578
13:34646893:T:C	50	100	1	0.04031
13:34647271:C:T	50	100	1	0.01598
13:34647354:T:A	41	82.9	1	0.1901
13:34648692:T:C	50	100	1	0.05556
13:34649017:G:T	50	100	1	0.01525
13:34649227:C:T	50	98	0.98	0.2656
13:34649345:C:G	50	100	1	0.232
13:34649444:C:A	50	100	0.85	0.0187
13:34649886:T:A	50	100	0.95	0.108
13:34649942:A:G	50	100	0.94	0.10780000000000001
13:34650431:C:T	50	98	0.98	0.1665
13:34650675:T:C	50	100	0.98	0.04521
13:34651006:C:T	50	100	1	0.03667
13:34651469:G:T	50	100	1	0.05556
13:34651903:T:A	50	100	0.99	0.2358
13:34651921:T:C	50	100	0.99	0.2358
13:34652068:T:C	50	98	1	0.02088
13:34652069:G:T	50	98	1	0.02088
13:34652346:A:T	50	100	1	0.01743
13:34652879:G:T	50	100	0.95	0.02106
13:34652946:G:C	50	100	1	0.05537
13:34653214:C:T	50	100	0.99	0.01253
13:34653737:A:C	50	100	1	0.05537
13:34653851:G:T	50	100	0.99	0.2424
13:34654708:A:G	50	98	1	0.02088
13:34654972:T:C	50	98	0.98	0.2584
13:34655029:G:A	50	100	0.99	0.1855
13:34655190:G:A	50	100	1	0.05519
13:34655321:G:T	50	100	0.96	0.04139
13:34655367:G:A	50	100	0.99	0.1903
13:34655497:C:T	50	98	0.91	0.05628
13:34655878:A:T	50	100	1	0.05519
13:34656315:C:G	50	100	0.82	0.01071
13:34656902:C:A	50	100	0.93	0.03159
13:34656983:A:T	50	96	0.97	0.2605
13:34657561:G:T	41	97.6	0.99	0.01307
13:34657805:A:T	50	100	0.99	0.2449
13:34658177:T:C	50	100	0.96	0.04521
13:34658629:T:C	50	100	0.99	0.2418
13:34658658:G:A	50	98	1	0.02106
13:34658813:C:T	50	100	0.94	0.09314
13:34659392:C:T	50	100	1	0.01307
13:34659946:G:T	50	100	0.99	0.1855
13:34660888:G:T	50	100	1	0.01943
13:34661032:T:C	50	100	0.92	0.01997
13:34661496:A:G	50	100	1	0.05519
13:34661571:T:C	50	100	0.98	0.04503
13:34661820:G:T	50	100	0.98	0.2413
13:34662342:G:C	50	98	0.99	0.01816
13:34663174:C:A	50	100	0.94	0.01398
13:34663352:G:A	50	98	0.97	0.05556
13:34663446:G:A	50	98	0.94	0.1287
13:34665767:G:T	50	100	0.96	0.1794
13:34665871:T:C	50	100	1	0.07879
13:34665962:T:G	50	100	1	0.07861
13:34666825:A:C	50	98	0.98	0.2609
13:34667348:C:T	50	100	0.99	0.02052
13:34667551:C:T	50	100	0.98	0.04884
13:34667903:C:T	50	100	0.91	0.01688
13:34668268:C:T	50	100	0.99	0.02052
13:34668558:T:C	50	98	0.98	0.2622
13:34669201:A:T	50	100	1	0.01688
13:34669755:C:T	50	98	0.99	0.2649
13:34669766:G:C	50	98	0.98	0.1796
13:34670247:A:G	50	100	0.94	0.02033
13:34670772:C:T	50	100	0.98	0.03776
13:34670835:C:T	50	100	0.97	0.03776
13:34670836:G:A	50	100	0.98	0.1639
13:34671009:A:G	50	100	1	0.01997
13:34671956:C:T	50	100	0.98	0.05011
13:34672035:C:G	50	100	0.78	0.01144
13:34673669:A:G	50	100	0.97	0.1752
13:34673700:A:T	50	100	0.94	0.2311
13:34673942:G:A	50	100	1	0.01035
13:34673970:T:C	50	100	1	0.01525
13:34674062:T:C	50	100	0.91	0.01543
13:34674201:T:C	50	100	0.98	0.1754
13:34674628:C:T	50	100	1	0.01743
13:34674694:A:G	50	100	1	0.01071
13:34674722:C:A	50	100	1	0.01525
13:34674906:G:A	50	100	0.83	0.02469
13:34675823:C:T	50	100	0.98	0.03304
13:34675830:T:C	50	100	1	0.01743
13:34675888:G:A	49	100	1	0.01144
13:34676001:G:T	50	100	0.98	0.0187
13:34676092:T:A	50	98	0.99	0.03286
13:34676494:T:G	50	100	0.98	0.4223
13:34676559:G:A	50	100	1	0.04739
13:34676606:A:G	50	100	0.98	0.4508
13:34676660:A:C	50	100	0.9	0.01235
13:34676674:T:C	50	100	1	0.01035
13:34676709:A:G	50	100	0.99	0.2436
13:34677570:T:A	50	100	0.97	0.01834
13:34677804:A:G	50	100	0.99	0.2435
13:34677907:C:G	50	100	1	0.04575
13:34678061:T:A	50	100	0.88	0.02342
13:34678153:A:C	50	98	0.99	0.2427
13:34678490:C:T	50	100	0.94	0.01924
13:34678614:T:C	50	100	1	0.01289
13:34678745:T:C	50	100	0.97	0.461
13:34679845:G:A	50	100	1	0.0207
13:34679874:C:G	50	100	0.88	0.02215
13:34680227:G:A	50	100	1	0.01289
13:34680322:C:T	50	100	1	0.01761
13:34681656:C:T	50	100	0.9	0.03486
13:34681745:G:C	50	100	0.84	0.01144
13:34681984:G:A	50	100	0.99	0.2814
13:34682319:C:T	50	100	0.99	0.1621
13:34682486:C:T	50	100	1	0.1135
13:34682652:C:T	50	100	0.78	0.01162
13:34682928:T:C	50	100	0.99	0.1619
13:34683132:G:T	50	100	0.99	0.1616
13:34684079:T:C	50	100	1	0.1137
13:34684234:C:A	50	100	1	0.2545
13:34684439:C:A	50	100	1	0.4029
13:34684469:C:A	50	100	1	0.1934
13:34684710:A:G	50	100	1	0.2469
13:34684917:A:C	50	100	1	0.01325
13:34684965:A:C	50	100	1	0.01307
13:34684997:G:T	50	100	0.99	0.1683
13:34685021:T:G	50	100	1	0.2825
13:34685224:G:A	50	100	1	0.02052
13:34686049:C:T	50	98	1	0.254
13:34686324:C:T	50	100	0.99	0.1683
13:34686809:G:C	50	100	0.99	0.3658
13:34687064:A:T	50	100	0.99	0.1683
13:34687065:A:C	50	100	1	0.254
13:34687076:G:A	50	100	1	0.0207
13:34687312:A:G	50	100	1	0.02052
13:34687381:G:T	50	100	0.99	0.1616
13:34687634:T:C	50	100	1	0.01743
13:34687980:G:A	50	100	1	0.254
13:34688169:C:T	50	100	0.97	0.0345
13:34688291:G:A	50	96	0.9	0.0659
13:34688459:C:T	50	100	0.98	0.02106
13:34688471:G:A	50	100	1	0.2551
13:34689325:T:A	50	100	0.99	0.1698
13:34689440:G:A	50	100	1	0.01434
13:34690346:C:T	50	100	0.99	0.02687
13:34690363:G:A	50	100	0.9	0.0167
13:34690758:C:T	50	100	0.99	0.1478
13:34691044:A:C	50	100	1	0.4664
13:34691423:G:A	50	100	1	0.1955
13:34691620:A:T	50	100	0.99	0.02687
13:34691638:C:A	50	100	1	0.01761
13:34691715:T:C	50	100	0.73	0.0158
13:34691867:T:G	50	100	1	0.0207
13:34692299:A:G	50	100	0.96	0.01761
13:34692357:T:G	50	100	1	0.01743
13:34692849:T:G	50	100	0.95	0.01053
13:34693098:T:C	50	100	0.99	0.02687
13:34693263:C:T	50	100	1	0.01924
13:34693437:C:T	50	98	0.99	0.3139
13:34694236:C:T	50	100	1	0.1935
13:34694455:C:T	50	100	1	0.1935
13:34694593:G:T	50	100	1	0.05828
13:34695368:T:C	50	100	1	0.4664
13:34695513:C:T	50	98	0.94	0.03413
13:34695514:C:T	50	98	1	0.2435
13:34696203:A:T	50	100	1	0.1618
13:34696351:T:C	50	100	1	0.4664
13:34696380:T:C	50	100	0.99	0.1434
13:34696572:T:C	50	100	1	0.4659
13:34697042:G:C	50	98	0.99	0.1398
13:34697333:G:T	50	100	1	0.1625
13:34697740:A:C	50	100	1	0.1935
13:34698212:G:A	50	100	0.99	0.1861
13:34698327:C:T	50	98	0.91	0.04466
13:34698601:G:A	50	100	0.99	0.1855
13:34699167:C:G	50	100	1	0.02015
13:34699286:T:C	50	100	1	0.4083
13:34699749:T:C	50	100	0.78	0.01162
13:34700209:T:C	50	100	1	0.02015
13:34700612:A:T	50	100	0.98	0.05283
13:34701263:G:T	50	100	1	0.1661
13:34701441:C:T	50	100	0.99	0.2725
13:34702320:G:A	50	100	0.98	0.1038
13:34702783:A:G	50	100	1	0.02015
13:34703044:A:G	50	100	1	0.02505
13:34703080:A:C	50	100	1	0.1661
13:34703184:A:C	50	100	1	0.02015
13:34703951:T:G	50	100	0.9	0.04285
13:34704045:C:G	50	100	0.97	0.04339
13:34704829:A:C	50	100	1	0.02015
13:34705850:A:G	50	100	0.97	0.03577
13:34705967:G:A	50	100	0.99	0.2464
13:34706598:C:T	50	100	0.99	0.2721
13:34707478:A:G	50	100	1	0.01235
13:34707600:C:T	50	100	0.99	0.1852
13:34707830:T:C	50	98	0.99	0.1737
13:34708938:A:G	50	100	0.99	0.1678
13:34710266:G:A	50	100	0.99	0.4406
13:34710888:G:C	50	100	0.99	0.1739
13:34711441:G:A	50	100	0.99	0.148
13:34711449:C:T	50	98	1	0.2847
13:34711995:C:T	50	100	1	0.01616
13:34712207:G:C	50	100	0.99	0.01471
13:34713351:C:T	50	100	0.96	0.01997
13:34713737:G:A	50	100	1	0.09187
13:34713798:G:A	50	100	1	0.09187
13:34714315:G:A	50	100	0.99	0.2999
13:34714567:G:A	50	100	1	0.1436
13:34715152:T:C	50	100	0.99	0.1137
13:34715461:A:G	50	100	0.98	0.01761
13:34715723:C:T	49	100	0.99	0.1093
13:34715867:G:T	50	100	0.99	0.1768
13:34715994:A:G	50	100	0.98	0.01761
13:34716047:C:T	50	100	0.99	0.4886
13:34716097:C:T	50	96	0.99	0.4878
13:34716121:A:G	50	100	0.98	0.0158
13:34716155:A:T	44	93.2	0.6	0.05447
13:34716481:C:T	50	100	0.98	0.01834
13:34716744:A:C	50	100	0.99	0.2912
13:34716816:T:G	50	100	0.99	0.01834
13:34716990:G:T	50	100	0.98	0.2605
13:34717145:T:G	50	100	0.99	0.01852
13:34717423:C:A	50	100	0.96	0.01598
13:34717429:G:A	50	100	0.98	0.0915
13:34717604:A:C	50	100	0.99	0.1091
13:34717664:G:A	50	100	0.99	0.3059
13:34717940:A:G	50	100	1	0.3017
13:34718003:A:G	50	100	1	0.2939
13:34718235:A:G	50	100	0.9	0.1182
13:34718455:C:T	50	100	0.99	0.07208
13:34718865:C:G	50	100	0.96	0.2987
13:34719099:C:T	50	100	0.99	0.2449
13:34719113:T:C	50	100	0.99	0.01416
13:34719832:T:C	50	100	0.99	0.1556
13:34720117:C:T	50	100	0.99	0.1556
13:34720406:T:G	50	100	1	0.1349
13:34720496:A:C	50	100	1	0.0158
13:34720502:G:C	50	100	1	0.1347
13:34720642:G:A	50	100	1	0.0207
13:34720770:G:C	50	100	1	0.2542
13:34720786:C:A	50	100	0.99	0.04085
13:34720825:A:G	50	100	0.99	0.1209
13:34720851:C:T	50	100	1	0.1567
13:34721022:A:G	50	100	1	0.1156
13:34721318:A:G	50	100	1	0.1349
13:34721636:A:G	50	100	1	0.1156
13:34721699:G:A	50	100	1	0.2464
13:34721963:T:A	50	100	1	0.01416
13:34721986:C:A	50	100	1	0.2464
13:34722324:T:C	50	100	1	0.2407
13:34722574:C:T	50	100	1	0.1349
13:34722575:G:A	50	100	1	0.1567
13:34722592:T:C	50	100	0.99	0.1465
13:34723131:C:T	50	100	1	0.2008
13:34723167:T:C	50	100	1	0.2008
13:34723322:A:T	50	94	1	0.2409
13:34723598:C:T	50	100	1	0.02251
13:34723647:T:C	50	98	1	0.02251
13:34723792:T:A	50	100	1	0.0158
13:34723876:G:A	50	98	0.88	0.02796
13:34723880:T:C	50	100	1	0.4381
13:34724013:G:T	50	100	1	0.02124
13:34724206:T:C	50	100	1	0.02215
13:34724253:T:C	49	100	0.92	0.1354
13:34724641:T:A	50	100	0.89	0.0256
13:34724715:G:A	50	100	1	0.02124
13:34724786:T:A	50	100	1	0.2544
13:34725880:A:C	50	100	1	0.1567
13:34725950:G:A	50	100	1	0.02124
13:34725957:G:T	50	100	1	0.246
13:34726150:T:C	50	100	1	0.1567
13:34726279:C:A	50	100	1	0.1567
13:34726632:A:G	50	100	1	0.1156
13:34726724:G:A	50	100	1	0.1567
13:34726876:T:C	50	100	1	0.1567
13:34727142:A:G	50	100	1	0.1567
13:34727183:T:C	50	100	0.98	0.01144
13:34727323:T:A	50	100	0.98	0.01416
13:34727647:T:C	50	100	1	0.1471
13:34727898:T:A	50	100	1	0.2462
13:34728072:C:T	50	100	1	0.4199
13:34728563:C:T	50	100	0.96	0.1158
13:34728610:C:G	50	100	1	0.2545
13:34728659:C:T	50	100	1	0.1567
13:34728732:A:T	50	100	1	0.2545
13:34728757:C:A	50	100	0.95	0.02306
13:34728798:T:C	50	100	1	0.2545
13:34729311:T:C	50	98	1	0.02251
13:34729421:C:T	50	100	1	0.02251
13:34729990:T:C	50	100	1	0.1569
13:34730177:T:C	50	100	1	0.1351
13:34730586:T:G	50	100	1	0.02233
13:34730869:A:G	50	100	1	0.246
13:34731022:T:G	50	100	1	0.112
13:34731445:G:A	50	98	1	0.1465
13:34731447:G:A	50	100	1	0.1351
13:34731464:G:C	50	98	1	0.03123
13:34731524:G:A	50	96	0.82	0.06264
13:34731532:A:T	50	94	0.97	0.2246
13:34731534:A:T	50	92	0.95	0.2914
13:34731536:T:A	49	100	0.95	0.02869
13:34731538:T:A	50	100	0.95	0.01198
13:34731842:A:T	50	100	1	0.1465
13:34732130:G:T	50	100	1	0.1565
13:34732368:A:G	50	100	1	0.04085
13:34732929:C:A	50	100	0.99	0.3811
13:34733086:C:T	50	100	1	0.3811
13:34733307:G:T	50	100	1	0.1576
13:34733455:A:G	50	100	1	0.1158
13:34733597:G:A	50	100	1	0.03123
13:34733701:C:A	50	100	1	0.1156
13:34733711:T:C	50	100	1	0.1158
13:34733893:T:A	50	100	1	0.0216
13:34733937:G:A	50	100	1	0.1567
13:34734162:C:T	50	100	0.99	0.112
13:34734413:G:A	50	98	0.99	0.1465
13:34734705:C:A	50	100	0.99	0.1463
13:34734921:G:C	50	100	1	0.1567
13:34734941:G:A	50	100	0.99	0.2409
13:34735014:C:T	50	100	1	0.02197
13:34735756:T:C	50	100	1	0.04085
13:34736060:A:G	50	100	1	0.1162
13:34736280:G:A	50	100	0.98	0.04085
13:34736385:C:G	50	100	1	0.2377
13:34736519:T:C	50	100	0.98	0.04085
13:34736543:C:T	50	100	0.99	0.1342
13:34736598:C:T	50	100	0.98	0.04085
13:34736767:A:G	50	100	1	0.02251
13:34736890:C:T	50	100	0.99	0.1462
13:34737256:C:T	50	100	0.99	0.06554
13:34737368:C:A	50	100	0.98	0.04085
13:34737371:C:T	50	98	0.99	0.06935
13:34738227:T:C	50	100	0.99	0.03177
13:34738442:C:T	50	100	1	0.02215
13:34738690:C:T	50	100	0.97	0.04085
13:34739072:G:A	50	98	0.98	0.07135
13:34739083:T:C	50	100	1	0.01525
13:34739249:A:G	50	100	1	0.01525
13:34739364:C:T	50	100	0.99	0.2456
13:34739690:C:T	50	100	0.98	0.2609
13:34739708:T:C	50	100	1	0.0216
13:34739771:C:T	50	100	0.97	0.06736
13:34739845:T:G	50	100	0.99	0.01289
13:34740205:T:C	50	98	0.97	0.3907
13:34740223:C:T	50	100	0.95	0.1115
13:34740682:T:C	50	100	0.95	0.08733
13:34740781:C:G	50	98	0.98	0.1957
13:34741019:A:G	50	100	0.94	0.06881
13:34741043:C:T	50	100	0.99	0.08479
13:34741266:T:C	50	100	0.91	0.01852
13:34741995:T:A	34	97.1	0.9	0.01398
13:34742022:A:T	42	100	0.98	0.02251
13:34742100:G:T	50	98	0.98	0.116
13:34742106:A:G	48	97.9	0.98	0.3578
13:34742162:C:T	50	100	0.98	0.1149
13:34742193:T:C	50	100	1	0.08696
13:34742456:G:C	50	100	0.97	0.065
13:34742557:T:G	50	100	0.97	0.05519
13:34742867:T:G	50	98	1	0.09078
13:34742950:T:C	50	100	0.95	0.1703
13:34743151:A:G	50	100	0.9	0.01852
13:34743340:A:T	50	98	1	0.2928
13:34743512:T:C	50	100	0.97	0.06481
13:34743582:A:T	50	100	1	0.09096
13:34743605:C:G	50	100	0.97	0.06481
13:34743644:A:G	50	100	0.86	0.02269
13:34743782:C:T	50	98	0.99	0.3121
13:34743983:T:C	50	98	0.96	0.05792
13:34744290:G:A	50	100	1	0.09096
13:34744292:T:C	50	98	0.98	0.3775
13:34744705:A:C	50	98	1	0.197
13:34744887:T:C	50	100	0.98	0.1156
13:34745038:C:A	50	100	0.98	0.1156
13:34745078:G:T	50	100	0.97	0.06481
13:34745702:G:A	50	98	1	0.08715
13:34745803:T:C	50	100	0.95	0.01307
13:34746636:G:T	44	93.2	0.96	0.1077
13:34746640:G:C	47	97.9	0.98	0.02651
13:34746964:C:T	50	98	0.97	0.1173
13:34746965:G:A	50	96	0.97	0.01797
13:34747166:G:C	50	98	0.98	0.02378
13:34747465:T:G	50	92	0.98	0.3836
13:34747487:G:C	50	100	0.94	0.02106
13:34747499:G:A	50	96	0.9	0.1031
13:34747696:C:G	50	100	0.88	0.02088
13:34747747:C:A	50	98	0.99	0.08805
13:34748787:G:C	50	94	0.97	0.2754
13:34749345:T:C	50	96	0.93	0.1543
13:34749414:T:C	50	100	0.95	0.1777
13:34749898:A:G	50	96	0.91	0.1213
13:34749899:T:C	50	98	0.9	0.09459
13:34750147:T:C	50	96	0.81	0.05447
13:34750272:G:T	50	98	0.94	0.03177
13:34751267:A:G	50	100	0.72	0.01216
13:34751422:G:A	50	100	1	0.01071
13:34752130:G:T	50	100	0.99	0.4924
13:34752193:G:A	50	100	1	0.4922
13:34752513:C:T	50	98	1	0.4849
13:34752696:G:C	50	98	1	0.4922
13:34753532:G:T	50	100	1	0.4956
13:34753606:C:T	50	100	1	0.4942
13:34753634:C:T	50	98	0.92	0.09259
13:34753659:G:A	50	100	1	0.494
13:34753690:G:A	50	100	1	0.4955
13:34753791:G:A	50	98	0.97	0.0187
13:34753839:T:C	50	98	0.98	0.1868
13:34753877:G:A	50	100	1	0.01053
13:34753900:A:T	50	100	0.99	0.01362
13:34754035:G:T	50	100	1	0.4955
13:34754038:C:T	50	100	0.95	0.02306
13:34754076:A:C	50	98	0.98	0.1872
13:34754162:T:C	50	100	1	0.01053
13:34754166:A:G	50	100	1	0.01071
13:34754234:T:C	50	100	1	0.01089
13:34754337:G:T	50	100	1	0.4846
13:34754462:A:G	50	100	1	0.01797
13:34754475:T:C	50	98	1	0.494
13:34754505:C:G	50	100	1	0.01053
13:34754689:T:A	50	98	0.96	0.05737
13:34755397:A:G	50	100	1	0.4862
13:34756287:T:C	50	98	1	0.486
13:34756289:C:T	50	100	0.97	0.0158
13:34756854:G:A	50	100	1	0.01107
13:34756881:C:T	50	100	1	0.4933
13:34756896:T:C	50	98	1	0.4744
13:34757073:T:G	50	100	1	0.01071
13:34757192:G:A	50	100	0.78	0.01017
13:34757321:C:T	50	100	1	0.4964
13:34757552:T:G	50	100	1	0.4962
13:34757839:C:T	50	100	1	0.4964
13:34758290:A:C	50	96	0.92	0.04285
13:34758653:C:T	50	100	1	0.4857
13:34758733:T:C	50	100	1	0.4929
13:34759122:G:T	50	98	0.98	0.0354
13:34759247:T:C	50	98	0.98	0.1874
13:34759248:G:A	50	100	1	0.01053
13:34759529:C:G	50	100	1	0.4966
13:34759686:C:T	50	100	1	0.4967
13:34760087:G:A	50	98	0.98	0.2616
13:34760738:T:C	50	100	1	0.4929
13:34760915:T:C	49	98	0.92	0.07516
13:34761781:C:T	50	100	1	0.4966
13:34761994:A:G	50	100	0.94	0.01271
13:34762658:G:A	50	100	0.99	0.02415
13:34763265:G:T	50	100	0.98	0.02415
13:34763270:G:A	50	100	0.98	0.01471
13:34763429:T:A	34	88.2	0.81	0.09913
13:34764490:A:G	50	100	1	0.01053
13:34765193:G:A	50	100	0.97	0.01652
13:34765280:A:C	50	98	0.97	0.2093
13:34766720:A:C	50	100	1	0.01779
13:34766787:T:C	50	100	1	0.01053
13:34767006:T:C	50	98	0.99	0.4947
13:34767037:A:G	50	100	1	0.01071
13:34767347:G:A	50	100	0.98	0.02415
13:34768207:C:G	50	98	0.97	0.01888
13:34769289:C:T	50	100	0.99	0.4601
13:34769297:G:A	50	100	0.99	0.01779
13:34769814:A:G	50	100	0.99	0.4953
13:34770416:G:C	50	100	1	0.01053
13:34770478:C:T	50	98	0.96	0.06627
13:34770755:A:T	50	100	0.84	0.01906
13:34770875:A:G	50	100	0.99	0.01797
13:34770888:C:T	50	100	0.98	0.02415
13:34771070:A:T	50	98	0.98	0.2518
13:34771155:T:C	50	98	0.98	0.2355
13:34773461:G:A	50	100	0.99	0.3849
13:34773488:A:C	50	98	0.98	0.1964
13:34774121:G:A	50	98	0.99	0.1632
13:34774499:A:G	50	100	0.98	0.01652
13:34774544:T:A	50	98	0.98	0.2173
13:34775164:A:T	50	100	0.97	0.03322
13:34775267:A:T	50	96	0.97	0.1741
13:34775274:G:A	50	84	0.97	0.2349
13:34775957:A:C	50	98	0.99	0.1788
13:34776044:T:C	50	100	0.98	0.03032
13:34777294:T:C	50	100	0.98	0.1997
13:34778166:C:T	50	98	0.98	0.1599
13:34779362:G:A	50	100	0.99	0.3606
13:34779528:C:A	50	98	0.98	0.1972
13:34779647:A:G	50	98	0.92	0.1002
13:34779825:G:A	50	100	1	0.01906
13:34780306:C:T	50	98	0.99	0.1814
13:34780350:C:T	50	98	0.99	0.3431
13:34780705:T:A	50	94	0.94	0.1843
13:34780715:C:A	50	98	0.99	0.1814
13:34780803:C:T	50	100	0.99	0.01906
13:34780962:G:C	50	100	0.99	0.01906
13:34781487:A:T	50	98	0.99	0.343
13:34781724:T:C	50	100	0.97	0.03831
13:34781730:A:G	50	100	0.9	0.01906
13:34782214:G:C	50	100	0.99	0.343
13:34782665:T:C	50	100	0.99	0.3431
13:34783512:G:A	50	98	0.98	0.01707
13:34783948:C:T	50	98	0.98	0.2171
13:34784013:G:A	50	98	1	0.02106
13:34784332:T:C	50	98	0.98	0.4172
13:34785142:C:T	50	98	0.99	0.1803
13:34785373:T:A	50	100	0.98	0.05773
13:34785440:T:C	50	100	0.93	0.1276
13:34785626:A:G	50	96	0.99	0.1365
13:34786862:C:T	50	100	0.96	0.02977
13:34786897:G:A	50	96	0.98	0.2019
13:34786907:G:A	50	100	0.96	0.02977
13:34786983:T:C	50	100	0.98	0.2191
13:34787216:A:C	50	100	0.99	0.1799
13:34787340:C:T	50	98	0.98	0.3473
13:34787669:C:T	50	96	0.94	0.2409
13:34787962:G:C	50	100	0.87	0.01616
13:34787983:T:G	50	100	0.82	0.03359
13:34789394:C:T	50	98	0.97	0.1294
13:34789751:A:G	50	96	0.97	0.2257
13:34790049:G:T	50	100	0.93	0.02959
13:34790344:C:T	50	100	0.94	0.02342
13:34790393:G:A	50	96	0.99	0.1712
13:34790657:A:T	50	98	0.99	0.1718
13:34790809:G:C	50	100	0.96	0.02415
13:34790844:G:A	50	100	0.9	0.02215
13:34791045:G:C	50	100	0.99	0.3063
13:34791181:A:C	50	100	0.98	0.0187
13:34791219:C:T	49	100	0.99	0.4414
13:34791289:G:A	50	100	0.99	0.03105
13:34791714:C:T	50	100	0.98	0.02179
13:34791797:C:T	50	100	0.98	0.02179
13:34791861:A:C	50	100	0.98	0.02179
13:34791902:T:A	50	100	0.99	0.305
13:34791971:C:A	50	98	0.99	0.3252
13:34792437:G:A	50	98	1	0.2082
13:34792438:C:T	50	100	0.98	0.1302
13:34792572:C:T	50	98	1	0.2088
13:34792963:C:T	50	96	0.99	0.3272
13:34793020:G:A	50	100	0.99	0.3057
13:34793094:T:G	50	98	0.99	0.2829
13:34793204:T:A	50	100	0.99	0.1302
13:34793411:G:A	50	100	1	0.02233
13:34793461:T:A	50	98	0.99	0.325
13:34793915:G:A	50	100	0.98	0.02215
13:34794064:C:T	50	98	0.99	0.4403
13:34794075:A:G	50	100	0.89	0.0118
13:34794167:G:A	50	100	0.99	0.441
13:34794228:C:T	50	100	1	0.02324
13:34794424:T:C	50	98	0.98	0.2496
13:34794646:C:G	50	100	1	0.02324
13:34794662:G:A	50	100	1	0.2084
13:34794888:C:T	50	100	0.99	0.305
13:34794907:T:C	50	100	0.98	0.3248
13:34795329:G:A	50	100	1	0.01071
13:34795630:T:C	50	100	0.99	0.1304
13:34795891:T:C	50	100	0.92	0.01489
13:34796465:T:C	50	100	0.98	0.1307
13:34796768:T:C	50	100	0.99	0.2843
13:34796934:C:A	50	100	0.99	0.2079
13:34797601:G:A	50	100	0.99	0.1712
13:34798154:T:G	50	100	1	0.01725
13:34798384:A:G	50	100	0.98	0.2841
13:34798478:G:A	50	100	0.98	0.1305
13:34798642:G:T	50	100	1	0.01253
13:34798663:C:T	50	100	1	0.01071
13:34799162:T:C	50	100	1	0.0472
13:34799309:T:C	50	100	0.98	0.01707
13:34799367:C:A	50	100	0.97	0.1298
13:34799368:G:A	50	100	0.93	0.01943
13:34799577:C:T	49	100	0.85	0.01071
13:34799638:C:T	49	100	0.99	0.1718
13:34799942:C:T	50	98	0.96	0.2905
13:34800106:T:C	50	98	0.91	0.07716
13:34800124:A:C	49	100	0.98	0.281
13:34800274:G:A	50	100	1	0.02378
13:34800355:T:A	49	98	0.98	0.311
13:34800455:C:G	50	96	0.98	0.3054
13:34800653:A:G	49	91.8	0.98	0.3054
13:34800763:C:G	50	100	1	0.01071
13:34800907:A:G	50	96	0.81	0.01325
13:34800993:G:A	50	100	1	0.01071
13:34800994:C:T	50	100	0.8	0.01434
13:34801137:T:C	50	100	0.96	0.3934
13:34801218:C:A	50	94	0.94	0.08624
13:34801354:G:A	49	100	0.95	0.065
13:34801466:G:A	50	100	0.96	0.1776
13:34801805:T:A	49	79.6	0.93	0.3328
13:34801813:T:C	50	86	0.95	0.3228
13:34801832:G:A	50	88	0.95	0.3219
13:34801879:A:G	50	92	0.91	0.323
13:34801947:A:G	50	100	0.96	0.02451
13:34802093:G:T	50	86	0.92	0.402
13:34802098:C:T	50	94	0.93	0.3008
13:34802110:A:C	50	94	0.96	0.3046
13:34802220:T:C	50	98	0.97	0.2979
13:34802350:G:A	50	100	0.98	0.03667
13:34802428:T:A	50	100	0.99	0.165
13:34802584:G:C	50	100	1	0.02215
13:34802707:C:T	49	100	0.88	0.06264
13:34802876:A:G	49	77.6	0.72	0.03831
13:34803279:C:A	50	100	1	0.02415
13:34803911:C:T	50	100	1	0.02397
13:34803996:T:C	50	100	1	0.02342
13:34804053:T:C	50	100	1	0.02397
13:34804128:C:T	50	96	0.98	0.3809
13:34804277:A:C	50	100	1	0.03159
13:34804359:T:G	50	100	1	0.02397
13:34804379:A:G	50	100	1	0.1678
13:34805053:G:A	50	100	1	0.02397
13:34805153:A:G	50	100	1	0.02397
13:34805413:T:C	50	100	1	0.285
13:34805637:C:T	50	100	1	0.244
13:34806227:G:A	50	98	1	0.05447
13:34806846:T:C	50	100	0.87	0.01834
13:34807080:G:T	50	100	0.98	0.01017
13:34807124:G:T	50	100	0.98	0.3811
13:34807654:T:G	50	100	1	0.2849
13:34807694:G:A	50	100	1	0.01253
13:34807797:A:G	50	100	0.9	0.02124
13:34807967:C:T	50	100	1	0.02269
13:34808697:G:A	50	98	1	0.01525
13:34809529:T:C	50	100	0.99	0.02542
13:34810012:A:G	50	100	1	0.02415
13:34810842:T:C	50	100	1	0.2847
13:34811056:C:T	50	100	1	0.244
13:34811106:G:A	50	100	1	0.06972
13:34811176:C:A	50	100	1	0.02415
13:34811398:T:C	50	98	1	0.05392
13:34811486:A:G	50	100	0.95	0.01452
13:34811739:T:C	50	100	1	0.279
13:34811938:A:G	50	100	1	0.02469
13:34812016:A:G	50	100	1	0.06972
13:34812112:C:T	50	100	1	0.1667
13:34812258:C:T	50	100	1	0.0345
13:34812850:G:T	50	100	1	0.06972
13:34813042:C:T	50	100	1	0.02433
13:34813362:G:A	50	100	1	0.06972
13:34813882:A:G	50	100	1	0.0236
13:34813892:G:A	50	98	0.99	0.01053
13:34814124:G:C	50	100	1	0.274
13:34814302:T:C	50	100	1	0.02415
13:34814341:C:T	50	100	1	0.02542
13:34814521:C:A	50	100	1	0.3805
13:34814701:G:A	50	100	1	0.02814
13:34814739:C:T	50	100	1	0.02415
13:34814933:T:A	50	100	1	0.2587
13:34815592:A:G	50	100	1	0.02415
13:34815700:A:C	50	100	1	0.02415
13:34815979:A:G	50	100	1	0.02415
13:34816309:G:A	50	100	0.92	0.02415
13:34816480:T:C	50	100	1	0.3791
13:34816618:G:A	50	100	0.93	0.06137
13:34817088:T:C	50	100	1	0.06972
13:34817265:C:T	50	100	1	0.1667
13:34817287:A:G	50	100	1	0.06972
13:34817637:C:G	50	98	1	0.05392
13:34818588:G:T	50	100	1	0.03177
13:34818923:C:A	50	100	1	0.01235
13:34819204:C:A	50	100	1	0.03177
13:34819281:A:C	50	100	0.94	0.01816
13:34819306:A:G	50	100	1	0.02415
13:34819757:G:T	50	100	1	0.02415
13:34819906:T:C	50	100	1	0.01271
13:34820223:C:G	50	100	1	0.03195
13:34821154:A:G	50	100	1	0.01507
13:34821795:G:A	50	100	1	0.2928
13:34821991:G:C	50	100	1	0.02397
13:34822265:C:T	50	100	1	0.384
13:34823394:C:T	50	100	0.98	0.01688
13:34823517:G:T	50	100	0.99	0.3865
13:34823709:T:C	50	100	1	0.4348
13:34823747:C:T	50	100	1	0.02614
13:34823945:G:T	50	100	0.96	0.03177
13:34824037:G:A	50	100	1	0.4245
13:34824527:A:G	50	100	1	0.4243
13:34824588:C:T	50	100	1	0.4243
13:34824704:A:G	50	100	0.99	0.4243
13:34824937:C:A	50	100	0.99	0.4241
13:34824968:C:T	50	100	1	0.02687
13:34825089:G:A	50	100	0.99	0.4243
13:34825519:A:G	50	100	1	0.435
13:34825789:A:T	50	100	0.97	0.05701
13:34825795:T:A	50	100	0.99	0.4245
13:34825819:C:T	50	100	0.99	0.4245
13:34826350:A:C	50	98	0.99	0.291
13:34826378:C:A	50	100	1	0.3706
13:34826433:C:T	50	100	0.99	0.4662
13:34826742:A:T	50	100	1	0.165
13:34826759:A:G	50	98	1	0.05374
13:34827068:C:T	50	98	1	0.1656
13:34827161:A:G	50	98	0.99	0.291
13:34827325:T:G	50	98	1	0.1598
13:34827548:C:T	50	98	0.99	0.07861
13:34828033:C:T	50	98	1	0.1556
13:34828336:G:C	50	98	0.81	0.03232
13:34828711:G:C	50	100	0.99	0.4357
13:34828860:T:G	50	100	0.9	0.02796
13:34829194:C:T	50	98	0.92	0.01162
13:34829342:A:G	50	100	0.89	0.01107
13:34829434:A:G	50	98	0.97	0.05374
13:34829538:T:G	50	100	0.91	0.03195
13:34829846:T:C	50	100	0.92	0.01943
13:34830162:T:C	50	98	0.99	0.4361
13:34830231:G:T	50	100	1	0.06209
13:34830311:T:C	50	100	1	0.06191
13:34830318:G:A	50	100	1	0.3713
13:34830394:C:T	50	100	1	0.02669
13:34830897:G:T	50	100	1	0.02106
13:34830952:T:G	50	100	0.98	0.05864
13:34831113:T:C	50	100	0.99	0.05882
13:34831268:C:T	48	75	0.79	0.1028
13:34831650:T:C	50	100	1	0.06227
13:34831718:C:T	50	100	1	0.06227
13:34831719:G:A	50	100	0.99	0.3742
13:34832194:A:G	50	98	0.92	0.07861
13:34832238:C:T	50	98	0.98	0.3626
13:34832263:T:C	50	100	0.98	0.4933
13:34832359:C:T	50	100	0.98	0.3631
13:34832433:T:C	50	98	0.99	0.4292
13:34832462:G:T	49	98	0.98	0.08733
13:34833141:G:A	50	100	0.95	0.0167
13:34833194:G:A	50	100	1	0.4014
13:34833579:G:A	50	100	1	0.4009
13:34833769:T:A	50	100	0.99	0.2498
13:34833791:G:A	50	100	1	0.4012
13:34834158:T:C	50	100	1	0.39
13:34834271:G:T	50	100	0.99	0.08061
13:34834684:C:T	50	98	1	0.2827
13:34834729:C:T	50	100	1	0.1338
13:34834960:A:T	50	100	0.96	0.0118
13:34834997:G:A	50	100	0.99	0.01888
13:34835459:G:T	50	100	1	0.4942
13:34835732:A:G	50	100	0.99	0.06826
13:34835769:C:G	50	100	0.97	0.0167
13:34836168:T:C	50	100	1	0.1333
13:34836953:C:G	50	100	1	0.4944
13:34837096:A:T	50	100	1	0.09296
13:34837143:G:A	50	100	1	0.09314
13:34837201:G:A	50	98	1	0.07335
13:34837259:G:T	50	100	1	0.3348
13:34837283:G:T	50	98	0.98	0.3767
13:34837321:G:C	50	98	0.98	0.1284
13:34837354:C:T	50	100	1	0.4975
13:34837529:C:T	50	100	1	0.01707
13:34837657:T:A	50	100	1	0.4942
13:34837923:T:C	50	100	1	0.3085
13:34838413:A:G	50	100	1	0.4806
13:34838758:C:T	50	100	1	0.2818
13:34838878:T:C	50	100	1	0.01707
13:34838880:T:C	50	100	1	0.4929
13:34838903:A:G	50	100	1	0.09296
13:34839161:A:G	50	100	1	0.482
13:34839524:G:A	50	100	1	0.08007
13:34839638:A:G	50	100	1	0.482
13:34839845:A:G	50	100	0.96	0.04375
13:34839895:G:A	50	100	1	0.3711
13:34839927:T:C	50	100	1	0.01725
13:34840058:G:T	50	100	1	0.2827
13:34840106:G:C	50	100	1	0.4127
13:34840161:A:G	50	100	1	0.4127
13:34840236:G:C	49	100	1	0.01852
13:34840286:G:C	46	97.8	1	0.09277
13:34840389:A:C	50	98	1	0.4063
13:34840406:G:T	48	100	0.99	0.09858
13:34840546:T:C	50	100	1	0.4018
13:34840794:G:C	50	100	1	0.4281
13:34841578:C:T	50	100	1	0.01707
13:34841661:G:A	50	100	1	0.01852
13:34841789:C:A	50	100	1	0.4023
13:34842080:T:C	50	100	1	0.1587
13:34842321:G:T	50	100	1	0.01743
13:34842380:C:A	50	100	1	0.4279
13:34842639:G:A	50	100	1	0.09277
13:34842821:G:A	50	100	1	0.01707
13:34843039:T:C	50	100	1	0.4038
13:34843074:G:A	50	100	1	0.427
13:34843271:A:G	50	100	1	0.01707
13:34843453:C:T	50	100	1	0.1373
13:34843814:G:A	50	100	1	0.01834
13:34844363:A:T	50	100	1	0.1338
13:34844523:A:T	50	100	1	0.01743
13:34844809:G:T	50	100	1	0.03286
13:34844820:A:G	50	100	0.97	0.01761
13:34845127:A:G	50	100	1	0.3375
13:34845373:C:T	50	100	1	0.0699
13:34845550:A:G	50	100	1	0.295
13:34846007:C:T	50	100	1	0.01707
13:34846025:C:T	50	100	0.99	0.09041
13:34846343:G:A	50	100	1	0.01834
13:34846464:C:T	50	100	1	0.295
13:34846574:G:A	50	100	0.96	0.02633
13:34847494:A:C	50	100	1	0.2992
13:34847551:C:T	50	100	1	0.02397
13:34847643:T:C	50	100	1	0.3469
13:34847653:T:C	50	100	1	0.3473
13:34847718:G:T	50	100	1	0.3469
13:34847835:C:T	50	100	1	0.3469
13:34847875:C:T	50	100	1	0.3469
13:34847883:C:T	50	100	1	0.02106
13:34848223:T:C	50	100	1	0.3469
13:34848286:A:G	50	100	1	0.284
13:34848422:T:C	50	98	0.99	0.0728
13:34848522:G:A	50	100	0.99	0.4321
13:34848554:T:G	50	100	0.62	0.0207
13:34848590:T:C	50	98	1	0.3477
13:34848707:A:G	50	100	1	0.3479
13:34848903:C:T	50	98	1	0.3489
13:34849386:G:A	50	100	1	0.3477
13:34849427:T:A	50	98	0.99	0.1797
13:34849428:T:C	50	100	1	0.2834
13:34849429:T:A	50	100	1	0.2834
13:34849538:G:T	50	98	0.98	0.1236
13:34849848:T:C	50	100	1	0.3477
13:34850025:G:T	50	100	1	0.3475
13:34850140:A:C	50	100	1	0.3479
13:34850307:T:A	50	100	1	0.3475
13:34850632:C:G	50	100	1	0.3482
13:34850797:C:A	50	100	1	0.02324
13:34851070:G:A	50	98	0.99	0.3048
13:34851426:C:T	50	100	1	0.282
13:34851505:A:G	50	100	1	0.01834
13:34851754:T:C	50	98	0.99	0.1195
13:34851776:A:G	50	100	0.98	0.03994
13:34851855:T:A	50	100	1	0.3466
13:34851883:C:T	50	100	1	0.2997
13:34851977:A:T	50	100	1	0.3468
13:34852014:C:T	50	100	1	0.3469
13:34852016:T:G	50	100	1	0.3468
13:34852041:A:T	50	98	0.99	0.3027
13:34852133:A:G	50	96	1	0.3466
13:34852322:C:T	49	100	1	0.3468
13:34852378:T:C	50	100	0.97	0.01725
13:34852395:A:T	50	98	0.99	0.3054
13:34852465:T:G	50	100	1	0.01634
13:34852534:G:C	50	100	1	0.3471
13:34852645:T:C	50	100	1	0.3001
13:34852775:A:G	50	100	1	0.3237
13:34852989:C:T	50	98	0.98	0.1523
13:34853265:C:T	50	100	0.98	0.2273
13:34853580:G:A	50	100	1	0.3306
13:34853693:G:A	50	100	0.99	0.07171
13:34853745:G:C	50	100	0.95	0.02197
13:34853881:A:G	50	98	0.99	0.3057
13:34853942:G:A	50	98	0.99	0.305
13:34853986:A:G	50	98	0.99	0.305
13:34854325:C:G	50	100	0.99	0.4441
13:34854904:C:G	50	100	0.99	0.1166
13:34855147:C:T	50	100	0.97	0.1814
13:34855315:G:T	50	100	0.96	0.2718
13:34855604:C:T	50	100	0.96	0.4147
13:34855605:A:G	50	100	0.96	0.4292
13:34856114:T:A	50	96	0.94	0.303
13:34856183:A:G	50	100	0.96	0.3753
13:34856251:C:T	50	100	0.82	0.01852
13:34856543:C:T	50	100	0.93	0.221
13:34856581:C:T	50	100	0.87	0.02088
13:34856773:A:G	50	100	0.89	0.01253
13:34856839:A:G	50	98	0.89	0.01307
13:34857026:C:T	50	100	0.92	0.02397
13:34857181:T:C	50	98	0.93	0.05283
13:34857239:T:C	50	94	0.84	0.4337
13:34857252:A:G	50	96	0.89	0.1347
13:34857336:T:C	50	90	0.84	0.1019
13:34857586:C:T	50	98	0.87	0.1572
13:34857588:G:A	50	100	0.95	0.0216
13:34857731:C:T	50	96	0.87	0.476
13:34857816:A:T	50	90	0.85	0.2121
13:34857980:C:A	50	100	0.95	0.01198
13:34858545:T:C	50	86	0.77	0.2698
13:34858597:C:A	50	94	0.76	0.1066
13:34858976:T:C	50	98	0.81	0.05519
13:34859151:C:T	50	98	0.91	0.0187
13:34859159:C:T	50	100	0.88	0.02669
13:34859392:G:T	50	100	0.75	0.01525
13:34859679:T:C	50	100	0.8	0.07262
13:34859720:C:A	50	100	0.95	0.06028
13:34859845:G:A	50	100	0.87	0.01525
13:34860023:G:A	50	100	0.95	0.08206
13:34860297:G:A	50	98	0.97	0.1333
13:34860457:A:G	50	100	1	0.02179
13:34860551:G:A	50	100	0.98	0.02941
13:34860660:T:C	50	98	0.99	0.2099
13:34860769:T:C	50	100	0.99	0.02941
13:34860912:A:C	50	98	0.99	0.2092
13:34860935:G:A	50	98	0.99	0.04866
13:34861039:C:T	50	98	0.99	0.1284
13:34861053:C:T	50	98	0.98	0.1284
13:34861060:C:T	50	98	1	0.04866
13:34861396:G:C	50	92	0.87	0.3896
13:34861415:T:C	50	100	0.99	0.08115
13:34861607:T:C	50	100	0.99	0.1683
13:34861684:G:A	50	100	1	0.01344
13:34861896:G:T	50	100	0.99	0.01452
13:34861910:T:C	50	100	1	0.02505
13:34862153:A:T	50	98	0.69	0.0138
13:34862238:T:G	50	100	1	0.1434
13:34862280:C:T	50	100	1	0.02179
13:34862314:T:C	50	98	0.95	0.02451
13:34862966:T:C	50	100	0.99	0.03994
13:34862973:A:G	50	100	1	0.185
13:34863124:G:A	50	100	1	0.02505
13:34863142:T:C	50	100	0.99	0.06427
13:34863384:C:T	50	100	1	0.08007
13:34863594:C:T	50	100	1	0.08007
13:34864275:C:A	50	100	1	0.01924
13:34864278:T:G	50	100	0.99	0.2104
13:34864306:T:C	50	100	0.99	0.1452
13:34864340:A:G	50	100	1	0.02142
13:34864344:A:G	50	100	0.99	0.1436
13:34864346:C:G	50	100	0.99	0.2219
13:34864617:G:C	50	100	0.98	0.1438
13:34865765:T:A	50	100	0.98	0.02941
13:34865969:A:G	50	100	1	0.03994
13:34866118:T:C	50	100	0.99	0.1454
13:34866303:G:C	50	100	0.99	0.1451
13:34866377:G:A	50	100	0.99	0.1451
13:34866381:T:C	50	100	0.93	0.05792
13:34866587:C:T	50	100	0.97	0.04975
13:34866745:T:C	50	98	0.99	0.2268
13:34866746:G:A	50	98	1	0.0394
13:34867018:C:T	50	100	0.98	0.01943
13:34867094:C:T	50	100	1	0.0394
13:34867097:G:A	50	100	1	0.03595
13:34867113:T:A	50	100	1	0.02887
13:34867394:G:A	50	100	0.72	0.04739
13:34867915:A:C	50	100	1	0.05029
13:34867999:C:T	50	100	1	0.05011
13:34868044:T:C	50	100	1	0.04321
13:34868397:T:C	50	100	1	0.05029
13:34868413:C:T	50	100	1	0.03595
13:34868566:A:G	50	100	0.99	0.2093
13:34868616:T:C	50	100	0.99	0.2092
13:34868783:A:G	50	100	1	0.02142
13:34868785:A:T	50	100	1	0.03595
13:34869506:C:T	50	100	1	0.02197
13:34869614:A:G	50	100	1	0.02179
13:34869847:T:G	50	100	0.95	0.02033
13:34870204:A:T	50	98	0.88	0.07861
13:34870484:G:A	50	100	0.98	0.03631
13:34870758:T:A	50	100	1	0.01561
13:34870842:T:C	50	100	0.98	0.02033
13:34870857:G:A	50	100	0.97	0.04884
13:34871214:G:A	50	100	0.96	0.05773
13:34871373:A:C	50	100	0.99	0.04158
13:34871970:T:C	50	100	0.98	0.03086
13:34872665:G:A	50	100	1	0.02269
13:34872692:C:G	50	100	1	0.02977
13:34872695:T:G	50	100	0.99	0.0394
13:34873150:C:T	50	100	0.99	0.05719
13:34873166:C:T	50	100	0.99	0.05719
13:34873324:A:G	50	100	1	0.04375
13:34873400:G:A	50	100	0.99	0.03922
13:34873523:T:G	50	100	1	0.01489
13:34873615:C:T	50	100	1	0.03123
13:34873646:A:G	50	100	1	0.1578
13:34873699:T:C	50	100	1	0.02106
13:34873950:C:T	50	100	1	0.219
13:34874141:C:T	50	100	1	0.02124
13:34874225:C:T	50	100	0.99	0.07153
13:34874299:C:A	50	100	1	0.1561
13:34875030:G:A	50	100	1	0.03086
13:34875106:G:A	50	100	1	0.02251
13:34875305:C:A	50	100	1	0.09423
13:34875546:G:A	50	100	1	0.02487
13:34875703:G:A	50	100	1	0.02977
13:34875767:A:G	45	100	0.98	0.02324
13:34875829:C:T	50	100	1	0.03177
13:34875849:A:T	50	100	1	0.03177
13:34875926:A:C	50	100	1	0.03177
13:34875938:A:G	50	100	1	0.03177
13:34876454:T:A	50	100	1	0.03177
13:34876486:G:A	50	100	1	0.02251
13:34876743:T:C	50	100	1	0.01198
13:34877013:A:C	50	100	1	0.1578
13:34877039:C:T	50	100	1	0.03177
13:34877040:G:A	50	100	0.98	0.02397
13:34877077:C:T	50	100	1	0.03776
13:34877341:G:A	50	100	0.98	0.03159
13:34877352:G:T	50	100	1	0.03177
13:34877363:A:G	50	98	1	0.1262
13:34877380:C:T	50	100	1	0.02251
13:34877420:A:G	50	100	1	0.03177
13:34877463:A:G	50	100	1	0.03177
13:34877523:A:G	50	98	1	0.02269
13:34877609:A:G	50	100	1	0.03177
13:34877638:G:A	50	100	1	0.03177
13:34877981:A:G	50	98	1	0.02288
13:34878136:T:G	50	100	1	0.02233
13:34878138:C:T	50	100	1	0.03195
13:34878289:C:T	50	100	1	0.03123
13:34878290:A:G	50	98	1	0.1578
13:34878359:A:G	50	100	1	0.02941
13:34878612:C:T	50	100	1	0.02215
13:34878707:C:T	50	100	1	0.03177
13:34878708:C:A	50	98	1	0.2193
13:34879019:A:T	50	100	1	0.01398
13:34879215:T:C	50	98	1	0.1641
13:34879427:A:T	50	98	1	0.158
13:34879448:T:C	50	100	1	0.03141
13:34879455:G:A	50	98	1	0.02288
13:34879458:T:C	50	100	1	0.03195
13:34879685:A:G	50	98	1	0.158
13:34880176:C:T	50	98	1	0.09459
13:34880189:A:G	50	100	1	0.02996
13:34880610:A:C	50	100	1	0.06318
13:34880885:T:A	50	100	1	0.0207
13:34881356:A:C	50	100	0.99	0.03922
13:34881579:T:C	50	100	1	0.01489
13:34881636:G:A	50	100	1	0.0207
13:34881712:T:C	50	98	1	0.08569
13:34882222:T:C	50	100	1	0.03123
13:34882454:G:C	50	98	0.89	0.08025
13:34883070:C:A	50	100	0.98	0.02941
13:34883215:G:A	50	100	1	0.0345
13:34883243:G:A	50	100	1	0.02251
13:34883244:C:T	50	100	1	0.02251
13:34883631:T:A	50	100	0.98	0.0463
13:34883721:T:A	50	100	1	0.03177
13:34883929:T:C	50	100	1	0.0158
13:34884525:C:T	50	98	1	0.2039
13:34884622:A:G	50	100	1	0.02251
13:34885088:C:T	50	100	0.99	0.01198
13:34885109:T:C	50	98	1	0.02324
13:34885548:G:A	50	98	1	0.0276
13:34885958:A:C	39	97.4	0.77	0.03123
13:34885970:A:C	42	88.1	0.66	0.02142
13:34885974:A:C	42	85.7	0.71	0.0463
13:34885978:A:C	40	87.5	0.69	0.1296
13:34885986:C:A	36	77.8	0.62	0.09513
13:34886006:A:C	42	85.7	0.68	0.01707
13:34886331:C:T	50	100	1	0.02251
13:34886368:A:C	50	98	0.72	0.01362
13:34886410:A:G	50	100	1	0.05755
13:34886504:A:C	50	100	0.98	0.06808
13:34886553:T:C	50	100	1	0.02887
13:34887615:T:C	50	100	0.68	0.01816
13:34887971:G:A	50	100	1	0.0118
13:34888029:A:G	50	100	1	0.05755
13:34888081:T:C	50	100	1	0.05755
13:34888115:G:A	50	100	0.99	0.04012
13:34888243:A:G	50	100	0.98	0.09259
13:34888472:T:C	50	100	1	0.02251
13:34888480:A:G	50	100	1	0.0305
13:34888705:A:G	50	100	1	0.02778
13:34888850:G:A	50	98	1	0.2162
13:34889183:T:C	50	100	0.98	0.02251
13:34889316:G:A	50	100	0.99	0.02778
13:34889536:G:A	50	100	0.99	0.02778
13:34890329:C:T	50	100	1	0.0305
13:34890337:C:T	50	100	1	0.06318
13:34890645:C:T	50	100	1	0.02306
13:34890667:C:T	50	98	0.98	0.02378
13:34890944:T:C	50	96	1	0.2062
13:34891032:G:A	50	100	1	0.01543
13:34891100:A:G	50	100	1	0.1178
13:34891139:A:C	50	100	1	0.02996
13:34891406:C:T	50	100	1	0.03086
13:34891631:T:G	44	100	1	0.0305
13:34892039:G:A	50	100	1	0.02251
13:34892210:A:G	50	100	0.67	0.01434
13:34892669:C:T	50	94	0.91	0.2462
13:34892848:C:G	50	100	1	0.0305
13:34892922:T:A	50	100	1	0.0305
13:34893131:A:G	50	98	1	0.06481
13:34893622:T:A	50	100	1	0.02251
13:34893874:G:A	50	100	0.98	0.03667
13:34893896:G:A	49	100	0.98	0.03667
13:34894545:A:T	49	98	0.99	0.03014
13:34895301:G:T	50	100	0.98	0.03722
13:34895354:T:C	50	100	0.98	0.03722
13:34895431:C:A	50	98	0.99	0.09132
13:34895592:C:G	50	98	0.99	0.2244
13:34895813:T:C	50	98	0.98	0.03468
13:34895825:G:A	50	100	0.98	0.03722
13:34895975:C:A	50	98	0.91	0.2398
13:34896084:C:T	50	98	0.99	0.09641
13:34896436:G:A	50	98	0.76	0.02306
13:34896525:T:C	50	100	1	0.03032
13:34896575:G:C	50	100	1	0.03014
13:34896784:G:A	50	100	1	0.02269
13:34896791:C:A	50	100	1	0.02996
13:34896799:C:T	50	100	0.89	0.02451
13:34896802:A:G	50	98	0.99	0.09622
13:34897279:C:T	50	100	1	0.02288
13:34897851:C:T	50	100	0.98	0.09641
13:34898132:C:T	50	98	0.98	0.02269
13:34898843:C:T	50	100	0.98	0.09622
13:34899305:C:A	50	96	0.83	0.05465
13:34899819:G:A	50	98	0.89	0.04285
13:34900000:G:A	50	100	0.99	0.0374
13:34900048:G:T	50	100	0.96	0.09513
13:34900602:T:C	50	100	1	0.02996
13:34900762:T:C	50	98	1	0.03286
13:34901307:G:T	47	100	0.97	0.04412
13:34901676:C:T	50	100	0.98	0.01307
13:34902395:T:C	50	100	1	0.01489
13:34902715:G:C	50	100	0.93	0.01906
13:34902759:G:T	50	100	0.85	0.01017
13:34902831:A:C	49	98	0.97	0.06173
13:34902907:A:C	50	100	1	0.01434
13:34902961:G:C	50	100	1	0.01325
13:34904204:T:C	50	100	0.98	0.2039
13:34904903:T:C	50	100	0.92	0.04139
13:34905410:A:C	50	100	1	0.07099
13:34905417:C:T	50	100	1	0.07099
13:34905533:G:A	50	100	0.99	0.01434
13:34905846:T:C	50	100	0.96	0.01525
13:34906454:G:C	50	100	0.99	0.1509
13:34906580:T:G	50	98	0.99	0.01434
13:34906592:A:C	50	100	0.98	0.0768
13:34907413:A:T	50	100	1	0.02288
13:34908455:G:C	50	94	0.92	0.03504
13:34908459:G:C	50	82	0.78	0.1487
13:34908467:C:G	48	93.8	0.77	0.04321
13:34908475:C:G	50	100	0.78	0.02651
13:34908479:C:G	49	100	0.89	0.02469
13:34908502:T:C	50	100	1	0.02288
13:34909104:T:C	50	100	0.94	0.01253
13:34909853:G:A	50	100	1	0.01943
13:34909855:G:A	50	100	1	0.03177
13:34910388:T:C	50	100	1	0.02433
13:34911330:A:T	50	100	1	0.07407
13:34911971:C:T	50	100	1	0.01126
13:34912076:G:A	50	100	1	0.01834
13:34912135:A:C	50	98	1	0.1327
13:34912363:G:A	50	100	1	0.01126
13:34912692:C:A	50	100	1	0.01126
13:34912997:A:G	50	100	1	0.02288
13:34913346:C:T	50	100	1	0.01398
13:34913653:T:C	50	100	1	0.01235
13:34913674:A:G	50	100	1	0.02433
13:34913699:A:G	50	100	1	0.02288
13:34913880:G:A	50	100	1	0.02288
13:34914480:C:T	50	100	1	0.03195
13:34914957:G:A	50	98	0.97	0.339
13:34915151:G:T	49	100	1	0.0354
13:34916188:A:G	50	100	1	0.0354
13:34916340:G:A	50	100	1	0.01561
13:34916691:G:A	50	100	1	0.01235
13:34917648:A:T	50	100	0.99	0.02669
13:34918480:G:A	50	100	1	0.2573
13:34918586:T:C	50	100	0.98	0.09768
13:34918793:A:G	50	100	1	0.02923
13:34919148:C:T	50	100	1	0.2104
13:34919432:C:T	50	100	1	0.04739
13:34919890:A:G	50	100	0.98	0.02306
13:34920174:T:C	50	100	1	0.05138
13:34920270:T:G	50	100	0.98	0.02324
13:34920714:C:T	50	100	1	0.01598
13:34920763:C:T	50	100	0.98	0.01961
13:34921256:C:G	50	100	1	0.02905
13:34921458:A:G	50	100	0.99	0.04503
13:34922332:T:C	50	100	0.9	0.09241
13:34922614:G:A	50	100	1	0.104
13:34923768:C:T	50	100	1	0.05628
13:34924397:A:T	50	100	1	0.06118
13:34924704:T:C	50	100	1	0.0325
13:34925147:G:A	50	100	1	0.04158
13:34925849:G:A	50	100	0.94	0.01017
13:34926030:T:C	50	100	1	0.05592
13:34927082:C:T	50	100	1	0.01235
13:34927597:C:T	50	100	1	0.03304
13:34927726:G:A	50	98	0.93	0.1416
13:34927856:A:G	50	100	1	0.03704
13:34928301:C:T	50	100	1	0.1897
13:34928866:A:G	50	100	0.98	0.2818
13:34929225:T:G	50	100	1	0.01053
13:34929314:A:G	50	100	1	0.02378
13:34929785:G:T	50	100	1	0.01779
13:34929976:T:A	50	100	1	0.01017
13:34930066:G:A	50	100	1	0.0236
13:34930360:T:G	50	100	1	0.01107
13:34930814:A:G	50	100	1	0.06736
13:34930946:T:G	50	100	1	0.06409
13:34931136:G:T	50	100	0.97	0.01888
13:34931399:T:G	50	100	1	0.01797
13:34931481:T:G	50	100	1	0.0236
13:34931741:C:A	50	100	1	0.01017
13:34931787:G:A	50	100	1	0.0207
13:34932482:C:T	50	100	0.95	0.02905
13:34932612:G:T	50	100	1	0.01398
13:34933299:C:T	50	100	0.94	0.08152
13:34933674:A:G	50	100	0.98	0.1066
13:34935038:A:G	50	100	1	0.01888
13:34935475:T:C	50	100	1	0.02052
13:34935867:G:C	50	100	0.99	0.2823
13:34936268:A:G	50	100	1	0.01888
13:34937106:T:C	50	100	1	0.01634
13:34937222:T:C	50	100	0.89	0.1102
13:34937247:T:C	50	100	1	0.01598
13:34937693:A:G	50	100	0.99	0.01434
13:34938260:T:C	50	100	1	0.06336
13:34938486:G:A	50	100	1	0.02106
13:34938649:G:A	50	100	1	0.01888
13:34938935:T:C	50	100	0.99	0.08442
13:34939282:G:T	50	100	1	0.01797
13:34939457:G:C	50	100	1	0.1885
13:34941141:G:T	50	100	0.98	0.08097
13:34941157:C:T	50	100	1	0.01779
13:34941482:T:C	50	100	1	0.01779
13:34942176:G:A	50	98	1	0.01035
13:34942227:G:A	50	100	0.98	0.04285
13:34942235:C:T	50	100	1	0.01997
13:34942512:G:A	50	100	1	0.01452
13:34942581:G:A	50	100	0.97	0.02015
13:34945614:G:A	50	100	1	0.01616
13:34945717:T:C	50	100	1	0.01906
13:34946518:C:T	50	100	1	0.01888
13:34947167:T:G	50	100	1	0.01888
13:34947445:C:T	50	98	1	0.02705
13:34947684:T:G	50	100	1	0.01979
13:34947850:T:C	50	100	1	0.01888
13:34948456:G:A	50	100	0.96	0.01561
13:34948895:T:G	50	100	1	0.0158
13:34949258:A:C	50	100	1	0.02288
13:34949477:G:A	50	100	1	0.06681
13:34950007:C:T	50	100	0.97	0.02415
13:34950118:A:G	50	100	1	0.0187
13:34951232:A:G	50	100	1	0.01888
13:34951260:A:G	50	100	1	0.0187
13:34951451:G:A	50	100	1	0.01979
13:34951472:A:G	50	100	1	0.01888
13:34951812:A:C	50	98	0.99	0.284
13:34953034:A:G	50	98	0.99	0.03359
13:34953145:A:G	50	100	0.99	0.2838
13:34953217:A:C	50	100	1	0.02033
13:34953286:T:G	50	100	1	0.0187
13:34953893:A:T	50	100	1	0.01888
13:34953956:A:G	50	100	1	0.01888
13:34954546:C:T	50	100	1	0.01434
13:34955476:T:C	50	100	1	0.02288
13:34955487:G:A	50	100	1	0.01144
13:34956178:G:A	50	100	1	0.06354
13:34956191:G:C	50	100	1	0.01779
13:34956340:A:T	50	100	1	0.02142
13:34957253:C:T	50	100	0.99	0.01471
13:34957493:T:G	50	100	1	0.01634
13:34957629:C:A	50	100	1	0.02033
13:34957808:A:T	50	100	1	0.01888
13:34958412:G:A	50	100	1	0.03595
13:34958526:C:A	50	100	1	0.02288
13:34959278:T:C	50	100	1	0.0187
13:34959445:G:A	50	100	1	0.01979
13:34959730:T:C	50	100	1	0.1046
13:34961101:C:T	50	96	1	0.04248
13:34961368:A:G	50	100	1	0.0472
13:34963317:T:A	50	100	1	0.01979
13:34963344:A:G	50	100	1	0.05755
13:34963545:C:T	50	100	1	0.01107
13:34963734:A:G	50	100	1	0.01888
13:34963735:T:C	49	100	0.96	0.1106
13:34964704:G:C	50	100	1	0.06118
13:34966165:G:T	50	100	1	0.01997
13:34966340:T:C	50	100	1	0.01107
13:34966483:T:G	50	100	1	0.03486
13:34966519:A:G	50	100	1	0.01997
13:34966589:C:T	50	100	0.97	0.09096
13:34966660:G:A	50	100	1	0.01997
13:34967166:G:A	50	100	1	0.06118
13:34967194:C:G	50	100	1	0.0167
13:34967278:A:G	50	100	1	0.01107
13:34967477:G:C	50	100	1	0.05755
13:34967966:C:T	50	100	1	0.01997
13:34968566:G:T	50	100	1	0.01634
13:34969328:A:C	50	100	1	0.06427
13:34969348:G:A	50	100	1	0.0187
13:34969674:G:C	50	100	1	0.01888
13:34970174:G:A	50	100	0.99	0.2829
13:34970235:A:G	50	100	1	0.01888
13:34970940:A:G	50	100	1	0.0187
13:34971199:C:T	50	100	1	0.303
13:34971527:T:C	50	100	1	0.0187
13:34971966:C:T	50	100	1	0.02306
13:34971988:T:C	50	100	1	0.0187
13:34973863:G:C	50	100	1	0.06481
13:34974149:G:A	50	100	1	0.01107
13:34974300:T:C	50	100	1	0.06427
13:34975987:C:G	50	100	1	0.01888
13:34976405:A:C	50	100	1	0.4168
13:34976654:G:T	49	100	0.9	0.01943
13:34977076:A:G	50	100	1	0.01906
13:34977333:G:A	50	100	1	0.0158
13:34978409:A:T	50	100	1	0.01924
13:34978529:G:A	50	100	0.99	0.01144
13:34979324:A:C	50	100	1	0.0187
13:34979920:C:G	50	100	0.99	0.08533
13:34980015:T:C	50	100	0.99	0.285
13:34981052:T:G	50	100	1	0.01888
13:34981094:C:G	50	100	1	0.02324
13:34981829:T:C	50	100	1	0.01888
13:34981999:A:G	50	98	0.98	0.2829
13:34982880:G:A	50	100	1	0.0463
13:34983022:T:A	50	100	1	0.01997
13:34983244:A:G	50	100	0.99	0.03195
13:34984493:G:T	50	100	1	0.0187
13:34984508:C:A	50	98	0.97	0.02487
13:34985282:G:A	50	100	0.97	0.0236
13:34985512:G:C	50	100	1	0.0187
13:34985622:T:G	50	100	1	0.0187
13:34985623:C:A	50	100	1	0.01888
13:34985908:T:C	49	100	1	0.01289
13:34987742:T:A	50	100	1	0.02142
13:34987927:A:G	50	98	1	0.09405
13:34987973:T:C	50	100	1	0.03776
13:34988457:G:T	50	100	1	0.01888
13:34988598:G:A	50	100	1	0.0187
13:34989561:G:A	50	98	0.98	0.2565
13:34989664:C:G	50	100	1	0.01888
13:34989713:G:A	50	100	1	0.01107
13:34990118:A:G	50	100	1	0.03758
13:34990144:G:A	50	98	0.98	0.02542
13:34990548:A:T	50	100	0.95	0.02288
13:34990703:T:G	50	100	1	0.03758
13:34990788:T:C	50	100	1	0.0118
13:34991129:C:T	50	100	1	0.05755
13:34991733:A:G	50	100	1	0.01107
13:34992028:A:G	50	100	1	0.04339
13:34992242:A:G	48	100	0.96	0.02052
13:34992262:A:T	45	95.6	0.9	0.06481
13:34992696:G:A	50	100	1	0.02052
13:34992768:A:G	50	100	1	0.01888
13:34992979:A:G	50	100	1	0.05755
13:34993123:G:A	50	100	0.99	0.01471
13:34993192:G:A	50	100	1	0.01997
13:34993207:G:A	50	100	1	0.01888
13:34993306:G:A	50	100	1	0.01888
13:34993381:T:C	50	100	1	0.01997
13:34994388:A:G	50	100	1	0.0187
13:34994580:A:G	50	100	1	0.0187
13:34994823:T:G	50	100	1	0.01888
13:34995171:G:T	50	100	1	0.02015
13:34996067:A:G	50	100	1	0.01089
13:34996482:A:G	50	100	0.92	0.04884
13:34996546:T:C	50	100	1	0.0187
13:34996860:C:T	50	100	1	0.02033
13:34996880:A:G	50	100	1	0.0187
13:34997186:T:A	50	100	1	0.05755
13:34998351:G:C	50	100	1	0.01997
13:34998395:G:A	50	100	1	0.01997
13:34998427:T:C	50	100	1	0.01888
13:34998655:A:G	50	100	1	0.09296
13:34998751:G:A	50	100	1	0.06627
13:34998787:C:T	50	100	0.98	0.02578
13:34998957:C:G	50	100	1	0.0187
13:34999054:C:T	50	100	1	0.02015
13:34999225:A:C	50	100	1	0.05755
13:34999606:T:A	50	98	0.99	0.1077
13:34999902:A:C	50	100	1	0.02088
13:35000966:G:T	50	98	0.76	0.01634
13:35001031:G:A	50	100	1	0.01107
13:35002308:G:A	50	100	1	0.01888
13:35002351:A:G	50	100	0.98	0.02578
13:35002484:A:C	50	100	1	0.0187
13:35002507:G:C	50	100	0.98	0.04775
13:35002916:T:C	50	100	1	0.01888
13:35004470:G:A	50	100	0.91	0.01997
13:35004584:A:G	50	100	1	0.02142
13:35005216:A:G	50	100	1	0.01997
13:35005346:A:T	50	100	1	0.01997
13:35005619:T:C	50	100	1	0.02015
13:35005977:G:T	50	100	1	0.01997
13:35006319:A:G	50	100	1	0.02033
13:35006334:A:G	50	100	1	0.01997
13:35006590:C:T	50	100	1	0.01888
13:35006786:T:C	50	100	1	0.08206
13:35007167:A:G	50	98	0.91	0.01616
13:35007524:T:C	50	100	1	0.05755
13:35008103:A:G	50	100	1	0.01888
13:35008210:A:G	50	100	1	0.2843
13:35008270:T:C	50	100	1	0.02288
13:35008492:G:T	49	100	0.96	0.01997
13:35008753:A:G	50	100	1	0.1857
13:35009483:A:G	50	100	1	0.01634
13:35009752:A:G	50	100	1	0.04267
13:35009995:G:A	50	100	1	0.4187
13:35010245:A:T	50	100	1	0.04593
13:35010421:C:T	50	100	1	0.03885
13:35010751:T:A	24	91.7	0.72	0.04593
13:35010757:T:A	35	91.4	0.81	0.08297
13:35011590:T:G	50	100	1	0.09296
13:35012007:C:T	50	100	1	0.04611
13:35012026:C:T	50	100	1	0.01888
13:35014702:C:T	50	100	1	0.02015
13:35015086:T:C	49	100	1	0.0187
13:35016129:T:C	50	100	1	0.0187
13:35016303:A:T	50	100	1	0.04702
13:35016468:G:A	50	100	1	0.01107
13:35016778:A:C	50	100	1	0.02106
13:35017506:G:A	50	100	1	0.061
13:35017617:A:C	50	98	0.99	0.2268
13:35018289:A:G	50	100	1	0.05755
13:35018664:A:G	50	100	1	0.0216
13:35018990:T:C	50	100	0.98	0.02415
13:35019407:T:C	50	100	1	0.02233
13:35019550:C:T	50	100	0.99	0.2769
13:35020462:G:T	50	100	1	0.01089
13:35020861:G:T	50	100	1	0.01089
13:35021368:G:A	50	100	1	0.01997
13:35021858:T:C	50	100	1	0.02088
13:35022406:G:A	49	100	1	0.03903
13:35022773:C:T	50	100	1	0.03903
13:35023033:G:A	50	100	1	0.07771
13:35023219:T:C	50	98	0.99	0.4198
13:35024265:T:C	50	100	0.98	0.155
13:35024786:C:T	50	100	0.99	0.08406
13:35024955:G:A	50	100	1	0.0187
13:35025025:T:C	50	100	1	0.02088
13:35025197:T:C	50	100	1	0.01997
13:35025252:A:G	50	100	1	0.03976
13:35025702:C:T	50	100	1	0.02088
13:35025838:G:A	50	100	1	0.0216
13:35026431:G:A	50	100	1	0.04593
13:35026478:A:G	50	100	1	0.01997
13:35027061:T:C	50	98	1	0.04212
13:35027108:C:T	50	100	1	0.03976
13:35027523:A:G	50	100	1	0.0216
13:35027668:A:C	50	100	1	0.01634
13:35027920:T:C	50	100	1	0.01997
13:35028434:G:A	50	100	1	0.03885
13:35028490:G:A	50	98	1	0.02651
13:35028777:A:G	50	100	0.7	0.01997
13:35029020:A:G	50	100	1	0.01997
13:35029408:T:G	50	100	1	0.2847
13:35029742:A:G	50	100	1	0.2836
13:35029761:G:A	50	100	1	0.01997
13:35029994:G:A	50	100	1	0.06663
13:35030295:A:G	50	100	1	0.01634
13:35030839:C:A	50	98	1	0.03885
13:35031134:A:T	50	100	1	0.01997
13:35031149:G:A	50	100	1	0.2834
13:35031421:G:A	50	100	1	0.01997
13:35031555:T:C	50	100	1	0.1028
13:35031891:T:C	50	100	1	0.06917
13:35032014:G:T	50	100	1	0.04012
13:35032383:T:C	50	100	1	0.07879
13:35032494:G:A	50	100	1	0.02106
13:35032779:G:A	50	100	1	0.01071
13:35034337:C:T	50	100	0.99	0.02596
13:35034664:T:C	50	100	1	0.08206
13:35035025:C:T	50	100	1	0.02015
13:35035145:T:G	50	100	1	0.02106
13:35035531:G:A	50	100	1	0.03359
13:35035666:T:G	50	100	1	0.01162
13:35035840:T:A	50	100	1	0.0207
13:35037195:T:G	50	98	1	0.06718
13:35037270:A:G	50	100	1	0.01089
13:35037647:A:G	50	100	1	0.07807
13:35037896:A:G	50	100	1	0.08115
13:35037905:G:A	50	100	1	0.09277
13:35039475:T:A	50	100	1	0.03976
13:35040187:T:C	50	98	1	0.04248
13:35040209:G:A	50	100	1	0.01162
13:35040468:T:G	50	100	1	0.0305
13:35040511:C:G	50	100	1	0.02052
13:35040552:A:T	50	100	1	0.06754
13:35040766:T:C	50	100	1	0.01598
13:35041467:A:T	50	100	0.99	0.02397
13:35042154:C:T	50	100	1	0.02015
13:35042401:A:G	50	100	1	0.01906
13:35042861:G:T	50	100	1	0.03885
13:35043359:G:A	50	100	1	0.02052
13:35044173:G:A	50	100	1	0.03885
13:35044829:T:G	49	91.8	0.9	0.1578
13:35044831:G:T	50	86	0.87	0.3442
13:35044854:A:G	50	100	1	0.04593
13:35045248:A:G	50	100	0.98	0.1107
13:35045283:T:G	50	100	1	0.01089
13:35045451:C:A	50	100	1	0.05882
13:35045577:C:T	50	100	1	0.01997
13:35045597:T:C	50	100	1	0.08097
13:35045781:T:G	50	100	1	0.01979
13:35045788:C:T	50	100	1	0.01979
13:35045796:T:C	50	100	1	0.07789
13:35045942:C:T	50	100	1	0.02015
13:35046060:C:A	50	100	1	0.02959
13:35046962:G:A	50	100	1	0.01979
13:35047785:C:T	50	100	1	0.01906
13:35047967:A:G	50	100	1	0.01906
13:35048503:C:G	50	100	1	0.02015
13:35049224:A:G	50	100	1	0.02088
13:35049256:A:G	50	100	1	0.01979
13:35050667:C:T	50	100	1	0.0305
13:35051576:A:T	50	100	1	0.06718
13:35051703:T:C	50	100	1	0.02106
13:35052907:G:A	50	100	1	0.01979
13:35053720:A:G	50	100	1	0.06899
13:35055927:A:G	50	100	0.99	0.09132
13:35055945:C:T	50	100	1	0.03885
13:35057457:G:A	50	100	1	0.02959
13:35057770:T:C	50	100	1	0.02052
13:35058893:A:T	50	100	1	0.01979
13:35059754:A:G	50	100	1	0.01979
13:35059784:G:C	50	100	1	0.01089
13:35061972:C:T	50	100	1	0.02124
13:35062115:C:A	50	100	1	0.01906
13:35062906:C:T	50	100	1	0.03068
13:35063255:A:C	50	100	0.99	0.03032
13:35063276:T:A	50	100	1	0.01035
13:35063693:T:C	50	100	1	0.02088
13:35064170:A:G	50	100	1	0.02088
13:35064485:C:T	50	100	1	0.02669
13:35064496:T:C	50	100	1	0.04611
13:35064529:A:G	50	100	1	0.01089
13:35064541:C:T	50	100	1	0.0276
13:35064868:A:G	50	100	1	0.01979
13:35064956:C:G	50	100	1	0.02088
13:35067645:T:C	50	100	1	0.061
13:35067762:G:A	50	100	0.89	0.01053
13:35067812:T:C	50	100	1	0.01979
13:35068318:T:G	50	100	1	0.01089
13:35068553:A:C	50	100	1	0.01089
13:35070333:A:G	50	100	1	0.01089
13:35070815:A:C	50	100	1	0.08115
13:35071337:C:T	50	100	0.96	0.04321
13:35071858:T:C	50	100	1	0.01906
13:35072566:A:G	50	100	0.98	0.01144
13:35072858:T:G	50	100	1	0.01979
13:35073204:G:T	50	100	1	0.07825
13:35073461:A:G	50	100	1	0.02033
13:35074314:T:C	50	100	0.97	0.01943
13:35074335:A:G	50	100	1	0.02033
13:35075545:A:T	50	100	1	0.03903
13:35075612:T:G	50	100	1	0.02033
13:35076147:A:G	50	100	1	0.01906
13:35076162:A:G	50	100	1	0.01089
13:35076520:T:G	50	100	1	0.01997
13:35076690:C:G	50	100	1	0.0118
13:35076777:G:A	50	100	1	0.02033
13:35076961:G:A	50	100	1	0.02705
13:35077502:G:A	50	100	1	0.07534
13:35078035:A:C	50	100	1	0.01906
13:35078141:T:C	50	100	1	0.4361
13:35078257:A:G	50	100	1	0.01979
13:35078273:T:C	50	100	1	0.01906
13:35078669:G:A	50	100	1	0.06718
13:35078722:G:A	50	100	0.95	0.02106
13:35079808:G:C	50	100	1	0.06718
13:35080155:G:C	50	100	1	0.02106
13:35080896:T:C	50	100	1	0.03068
13:35080973:A:G	50	100	1	0.03068
13:35081425:T:C	49	100	1	0.01126
13:35081806:C:G	50	100	1	0.01997
13:35082147:A:G	50	100	1	0.09532
13:35082370:A:G	50	100	1	0.01307
13:35082430:C:T	50	100	1	0.01997
13:35082487:C:T	50	100	1	0.02015
13:35082603:C:T	50	100	0.76	0.01126
13:35082635:T:C	50	100	1	0.02052
13:35082688:G:A	50	100	1	0.07516
13:35082813:C:T	50	100	0.87	0.0207
13:35082854:C:G	50	100	1	0.02015
13:35082921:A:C	50	100	0.98	0.3027
13:35084040:G:T	50	100	0.97	0.1118
13:35084464:A:G	50	100	1	0.01906
13:35085003:G:A	50	100	1	0.02015
13:35085261:C:T	50	100	1	0.01997
13:35085386:C:T	50	100	1	0.07843
13:35085395:T:G	50	100	1	0.07825
13:35086018:G:T	50	100	0.99	0.04757
13:35087008:G:C	50	100	1	0.01943
13:35087141:C:G	50	100	1	0.01507
13:35087232:A:G	50	100	1	0.01997
13:35087339:A:C	50	100	1	0.05973
13:35087699:A:G	50	100	1	0.4375
13:35087807:T:A	50	100	1	0.01924
13:35087885:G:A	50	100	1	0.01943
13:35087950:G:C	50	98	1	0.03014
13:35088284:A:T	50	100	1	0.01089
13:35088560:A:G	50	100	1	0.02106
13:35088664:T:A	50	100	0.95	0.04611
13:35088753:T:C	50	100	0.98	0.02179
13:35090466:C:A	50	100	1	0.01997
13:35090485:G:C	50	100	1	0.01235
13:35090627:C:G	50	100	1	0.4998
13:35090810:T:C	50	100	1	0.02106
13:35091307:G:C	50	100	1	0.01561
13:35091807:T:C	50	100	1	0.01634
13:35092431:A:G	50	100	1	0.07898
13:35092594:A:G	50	100	1	0.01997
13:35092870:A:G	50	100	1	0.01997
13:35093494:T:C	50	100	1	0.03068
13:35094703:G:T	50	100	1	0.2667
13:35095334:C:G	50	100	1	0.01906
13:35095659:C:T	50	100	1	0.01362
13:35096286:T:C	50	100	1	0.01634
13:35098021:C:T	50	100	1	0.0158
13:35098717:A:G	50	98	0.99	0.3184
13:35098992:T:C	50	100	1	0.01997
13:35100527:T:C	50	100	1	0.02106
13:35100770:G:A	50	100	1	0.01997
13:35101761:G:C	50	100	1	0.01089
13:35102279:T:G	50	100	1	0.02106
13:35102407:C:G	50	100	1	0.08079
13:35102861:G:T	50	100	1	0.0285
13:35103108:T:C	50	100	1	0.04539
13:35103165:G:A	50	100	0.97	0.01961
13:35103568:T:C	50	100	1	0.03976
13:35103781:G:A	50	100	1	0.01997
13:35104080:G:C	50	100	1	0.01906
13:35104198:A:G	50	100	1	0.01997
13:35104992:G:A	50	100	1	0.01089
13:35106065:T:C	50	100	1	0.08079
13:35106226:C:T	50	100	1	0.01525
13:35106292:C:T	50	100	1	0.01997
13:35106321:A:G	50	100	1	0.04012
13:35107243:C:G	49	100	1	0.01997
13:35107273:G:A	49	100	1	0.04339
13:35107607:A:T	50	100	1	0.07988
13:35109865:A:G	50	100	1	0.02197
13:35109988:G:A	50	100	0.99	0.04757
13:35112693:A:G	50	100	0.97	0.01017
13:35112959:C:A	50	100	1	0.01906
13:35113455:C:G	50	98	0.94	0.09168
13:35113572:T:G	50	100	1	0.03014
13:35113644:C:A	50	100	1	0.01979
13:35113749:T:C	50	100	1	0.01979
13:35113752:C:T	50	100	0.98	0.1563
13:35114008:A:G	50	100	0.99	0.0443
13:35114009:T:C	50	100	1	0.01906
13:35115311:G:A	50	100	1	0.0285
13:35115336:T:A	50	100	0.99	0.2375
13:35115579:G:T	50	100	1	0.07771
13:35115641:C:T	50	100	1	0.01071
13:35115679:G:A	50	100	1	0.07771
13:35116192:A:G	50	100	1	0.01997
13:35116357:C:T	50	100	0.85	0.01943
13:35116449:A:G	50	100	1	0.01906
13:35116832:G:A	50	100	1	0.01616
13:35117186:C:A	50	100	1	0.01979
13:35118873:C:T	50	100	1	0.04611
13:35119059:G:A	50	100	1	0.01997
13:35119114:G:T	50	100	1	0.01997
13:35119618:G:A	50	100	0.98	0.1115
13:35119780:G:A	50	100	1	0.01816
13:35119995:T:C	50	100	1	0.01906
13:35120160:T:G	50	100	1	0.01906
13:35120513:C:G	50	100	1	0.09168
13:35120777:A:G	50	100	0.95	0.02596
13:35121225:T:C	49	100	1	0.08188
13:35121429:G:T	50	100	1	0.02106
13:35122002:C:T	50	100	1	0.02197
13:35124246:C:T	49	100	1	0.01997
13:35124653:C:T	50	94	0.98	0.2004
13:35124757:T:C	50	100	1	0.02015
13:35125233:C:T	50	100	1	0.01979
13:35125567:G:T	50	100	1	0.06881
13:35125636:C:T	50	100	1	0.01216
13:35125637:A:G	50	100	0.97	0.0748
13:35125762:A:G	50	100	1	0.1467
13:35126025:G:A	50	100	1	0.0236
13:35126068:C:A	50	100	1	0.03649
13:35126140:G:C	50	100	1	0.02106
13:35126828:G:C	50	100	1	0.01652
13:35126878:A:G	50	100	1	0.02542
13:35127099:G:A	50	100	1	0.02106
13:35127202:C:T	50	100	1	0.01997
13:35127271:A:T	50	100	1	0.01089
13:35127692:G:A	50	100	1	0.01997
13:35127847:G:A	50	100	1	0.01997
13:35129295:A:G	50	100	1	0.09132
13:35129368:A:G	50	100	1	0.01997
13:35129471:T:A	50	100	1	0.03068
13:35129741:A:G	50	100	1	0.02251
13:35129743:C:T	50	100	1	0.04339
13:35129969:G:C	50	100	1	0.01652
13:35130061:G:T	50	100	1	0.1022
13:35130216:A:T	50	100	1	0.02197
13:35130230:A:G	50	100	1	0.02015
13:35130496:C:A	50	100	1	0.01924
13:35130630:T:G	50	100	0.98	0.183
13:35130813:G:C	50	100	0.99	0.2856
13:35131271:T:C	50	100	1	0.01634
13:35131333:T:G	50	100	1	0.05574
13:35131559:G:C	50	100	1	0.01507
13:35132745:C:A	50	98	1	0.02687
13:35132746:C:A	50	98	1	0.02687
13:35132971:A:G	50	100	1	0.0216
13:35133272:G:A	50	100	1	0.0216
13:35133284:A:G	50	100	1	0.06899
13:35133456:T:G	50	100	1	0.07916
13:35133595:G:T	50	100	1	0.01961
13:35133957:A:G	50	100	1	0.02124
13:35134078:C:G	50	100	1	0.01834
13:35134095:T:C	50	100	1	0.1846
13:35134145:G:A	50	100	0.9	0.05011
13:35134358:A:G	50	100	1	0.03994
13:35134529:T:C	50	100	1	0.0216
13:35134851:A:G	50	100	1	0.01035
13:35135243:T:C	50	100	1	0.01089
13:35135310:G:T	50	100	1	0.0216
13:35135564:A:T	50	100	1	0.01652
13:35135677:T:C	50	100	1	0.0216
13:35136094:A:G	50	100	1	0.0216
13:35136113:A:T	50	100	0.96	0.0285
13:35136684:A:G	50	100	1	0.0236
13:35137504:A:T	50	100	1	0.01997
13:35138018:A:G	50	100	1	0.06899
13:35138129:T:A	50	100	1	0.0216
13:35138183:A:G	50	100	1	0.01816
13:35138295:T:A	50	100	1	0.0216
13:35138460:T:A	47	100	1	0.01797
13:35139041:T:C	50	100	1	0.02578
13:35139244:G:A	50	100	1	0.08224
13:35139303:C:T	50	100	1	0.01126
13:35139757:T:G	42	92.9	0.98	0.2573
13:35139823:A:C	50	100	1	0.0216
13:35141038:C:A	50	100	1	0.02106
13:35141917:T:C	50	100	1	0.02269
13:35142473:A:G	50	100	1	0.01943
13:35142575:T:C	50	100	0.99	0.4018
13:35142852:A:C	50	100	1	0.01924
13:35142927:A:G	50	100	1	0.01997
13:35143349:G:T	50	100	0.99	0.2291
13:35143708:C:T	50	100	1	0.02124
13:35145632:A:G	50	100	1	0.01997
13:35145655:G:A	50	100	1	0.02179
13:35146970:A:T	50	100	1	0.01924
13:35147525:A:G	50	100	1	0.02197
13:35147655:C:G	50	100	1	0.01924
13:35148625:A:G	50	98	0.87	0.01616
13:35149237:T:G	50	100	1	0.02124
13:35149681:A:G	50	100	1	0.01834
13:35149771:C:A	50	100	1	0.0216
13:35149803:A:C	50	100	0.96	0.04793
13:35150432:C:T	50	100	1	0.0216
13:35150502:G:A	50	100	1	0.02124
13:35151271:C:T	50	100	0.96	0.0285
13:35153444:C:T	50	100	1	0.02179
13:35153774:C:T	50	100	1	0.03994
13:35153987:C:T	50	100	1	0.02106
13:35154065:A:G	50	100	0.95	0.01997
13:35154324:A:G	50	100	1	0.04775
13:35154866:A:G	50	100	1	0.06863
13:35155065:G:A	50	100	1	0.01997
13:35156058:A:T	50	100	1	0.03976
13:35156244:T:C	50	100	1	0.01997
13:35156440:A:G	50	100	1	0.02106
13:35156707:T:C	50	100	1	0.03976
13:35157623:T:C	49	100	1	0.01997
13:35157827:T:C	50	100	0.98	0.1796
13:35157865:G:T	50	100	1	0.09078
13:35158236:C:T	50	100	1	0.03159
13:35158579:T:C	50	100	1	0.01943
13:35158781:G:A	50	100	1	0.01997
13:35159402:A:C	50	100	1	0.01943
13:35160174:C:T	50	100	1	0.01089
13:35160192:G:A	50	100	1	0.08243
13:35160261:C:A	50	100	0.93	0.07062
13:35161045:G:A	50	100	1	0.0216
13:35161281:T:C	50	100	0.9	0.01761
13:35161839:A:G	50	100	1	0.08243
13:35162303:T:C	50	100	1	0.08243
13:35162638:C:T	50	100	1	0.0158
13:35162661:T:G	50	100	1	0.02142
13:35162801:G:A	50	100	1	0.03976
13:35162994:G:A	50	100	1	0.01471
13:35163494:G:A	50	100	1	0.01924
13:35163507:C:T	50	100	1	0.0216
13:35163757:G:C	50	100	1	0.02142
13:35163793:A:G	50	100	1	0.02687
13:35164293:A:G	50	100	0.99	0.4299
13:35164745:G:A	50	100	1	0.01416
13:35165245:T:C	50	100	1	0.02106
13:35165748:G:A	50	100	1	0.01089
13:35166488:C:T	50	100	1	0.02124
13:35166740:T:G	50	100	1	0.09114
13:35166743:G:A	50	100	1	0.02106
13:35167450:C:T	50	100	1	0.07026
13:35168272:A:G	50	100	1	0.01997
13:35168756:A:G	50	100	0.97	0.04158
13:35169162:G:A	50	100	1	0.02142
13:35169377:A:T	50	100	0.96	0.08932
13:35169989:G:T	50	100	0.98	0.2838
13:35170176:T:A	50	100	1	0.02106
13:35170788:A:G	50	100	1	0.07934
13:35170943:A:G	50	100	1	0.01943
13:35171102:G:A	50	100	0.99	0.3046
13:35172260:G:T	50	100	0.97	0.03958
13:35172473:A:T	50	100	1	0.09495
13:35172484:A:G	50	100	0.97	0.04103
13:35172843:C:T	50	100	1	0.03504
13:35173026:C:A	50	100	1	0.01089
13:35173077:G:A	50	100	1	0.0207
13:35173544:A:G	50	100	0.92	0.0207
13:35173816:A:C	50	100	1	0.01906
13:35173990:A:G	50	100	1	0.0216
13:35174618:G:T	50	100	0.98	0.08842
13:35174812:G:A	50	100	1	0.05047
13:35174824:C:T	50	100	1	0.02651
13:35174825:A:G	50	100	1	0.04503
13:35174950:G:A	50	100	1	0.02923
13:35176869:A:T	50	100	1	0.01598
13:35177806:C:T	50	100	1	0.07952
13:35178180:A:G	50	100	1	0.02887
13:35178499:A:C	50	100	1	0.03776
13:35178689:A:G	50	100	1	0.01126
13:35178788:T:C	50	100	1	0.07698
13:35178933:T:A	50	100	1	0.03776
13:35179719:A:G	50	100	1	0.02415
13:35180360:C:T	50	100	1	0.03776
13:35180453:A:G	50	100	1	0.0118
13:35181108:A:G	50	100	1	0.02233
13:35181258:G:A	50	100	1	0.02887
13:35181618:A:T	50	100	1	0.01126
13:35181994:C:T	50	100	1	0.02887
13:35182671:T:A	50	100	1	0.02179
13:35184150:C:A	50	100	1	0.07952
13:35184343:A:G	50	100	1	0.01561
13:35184837:G:C	50	100	1	0.02106
13:35185278:T:A	50	100	1	0.02887
13:35185814:A:G	50	98	1	0.04375
13:35186021:C:T	50	100	1	0.02179
13:35186305:A:C	50	100	1	0.02887
13:35186641:T:C	50	100	1	0.01307
13:35186849:G:A	50	100	1	0.01253
13:35187481:A:G	50	100	1	0.02869
13:35187679:A:G	50	100	1	0.02179
13:35188890:C:T	49	100	1	0.1144
13:35188983:G:A	50	100	1	0.0305
13:35189081:G:C	50	100	1	0.01307
13:35189498:A:G	50	100	1	0.0216
13:35189617:C:T	50	100	1	0.1013
13:35190318:C:G	50	100	1	0.04194
13:35190720:G:T	50	100	0.99	0.0915
13:35191000:A:G	50	100	1	0.01089
13:35191700:A:G	50	100	0.78	0.01525
13:35192119:G:A	50	100	1	0.02869
13:35192438:G:A	50	100	1	0.02197
13:35192757:A:G	50	100	1	0.0325
13:35193033:G:T	50	100	1	0.08297
13:35193391:G:A	50	100	1	0.01289
13:35193579:C:G	50	100	1	0.08733
13:35193903:A:G	50	100	0.99	0.4996
13:35194355:A:G	50	98	0.97	0.0817
13:35194652:C:T	50	100	1	0.1015
13:35194861:T:C	50	100	1	0.02869
13:35195108:T:C	50	100	0.89	0.02869
13:35195519:C:A	50	98	0.97	0.08188
13:35196449:C:A	50	100	1	0.01126
13:35196671:C:G	50	100	0.86	0.04248
13:35197192:C:T	50	100	1	0.02869
13:35198214:A:G	50	100	1	0.09187
13:35199117:G:A	50	100	1	0.02251
13:35199391:G:A	50	100	1	0.01126
13:35199852:G:A	50	100	1	0.04321
13:35202052:C:T	50	100	1	0.02306
13:35202312:T:C	50	100	1	0.02124
13:35202457:T:C	50	100	1	0.06736
13:35202520:C:T	50	100	1	0.1015
13:35202928:C:A	50	100	1	0.1058
13:35202987:C:A	50	100	1	0.01144
13:35203370:C:G	50	100	1	0.02596
13:35203625:C:T	50	100	1	0.03486
13:35203646:A:G	50	100	1	0.02542
13:35203810:C:T	50	100	1	0.02088
13:35203815:A:G	50	100	1	0.02905
13:35203954:A:T	50	100	1	0.1156
13:35204099:C:T	49	100	1	0.02905
13:35204159:G:A	50	100	1	0.02923
13:35204274:T:C	50	100	1	0.02233
13:35204611:A:G	50	98	0.93	0.07171
13:35204808:T:G	50	100	1	0.06899
13:35205373:A:G	50	100	1	0.02977
13:35205591:C:G	50	100	1	0.02306
13:35205734:A:G	50	100	1	0.01089
13:35205740:G:A	50	100	1	0.02977
13:35205929:A:G	50	100	1	0.02977
13:35206058:G:A	50	100	0.99	0.2235
13:35206107:G:A	50	100	1	0.02015
13:35206150:G:A	50	100	1	0.01089
13:35206373:A:G	50	100	1	0.02977
13:35206816:A:C	50	100	1	0.09858
13:35206898:C:T	50	100	1	0.02015
13:35206975:G:A	50	100	1	0.02288
13:35207137:T:C	50	100	1	0.01126
13:35207164:T:C	50	100	1	0.01307
13:35207392:C:T	50	100	1	0.0719
13:35207453:T:C	50	100	1	0.02179
13:35208125:C:T	50	100	0.99	0.2613
13:35208940:T:A	50	100	1	0.01126
13:35209451:G:A	50	100	1	0.0167
13:35209745:T:C	50	100	1	0.02451
13:35209839:T:C	50	100	1	0.04539
13:35209953:C:G	50	100	1	0.01126
13:35210290:G:T	50	100	1	0.01144
13:35210653:G:A	50	100	1	0.02033
13:35210744:G:A	50	100	0.99	0.1627
13:35210792:C:G	50	100	1	0.08787
13:35210937:A:G	50	100	1	0.03214
13:35211606:G:C	50	100	1	0.02052
13:35211839:C:T	50	100	1	0.02596
13:35211843:T:C	50	100	1	0.06736
13:35211971:C:G	50	100	1	0.02977
13:35212449:A:G	50	100	1	0.09096
13:35212728:A:G	50	100	0.98	0.09949
13:35212792:T:C	50	100	1	0.158
13:35212876:T:C	50	100	1	0.01126
13:35213684:A:T	50	100	0.91	0.02614
13:35214340:A:T	50	100	1	0.05556
13:35214400:C:A	50	100	1	0.01307
13:35214613:C:T	50	100	1	0.01089
13:35214999:A:T	50	100	1	0.02941
13:35215546:G:A	49	100	1	0.02596
13:35215851:T:C	50	100	1	0.05991
13:35216012:A:T	50	100	1	0.01289
13:35216353:G:A	50	100	1	0.03214
13:35216897:T:C	50	100	1	0.0423
13:35216954:G:A	50	100	1	0.02124
13:35217132:T:C	50	100	0.86	0.02977
13:35217440:C:T	50	100	1	0.01289
13:35217684:C:A	50	100	0.99	0.1645
13:35218041:A:G	50	98	0.7	0.01616
13:35218045:C:T	50	100	1	0.01126
13:35218821:G:T	50	100	1	0.02288
13:35219759:C:T	50	100	1	0.01452
13:35219821:A:T	50	100	1	0.02033
13:35220291:A:G	50	100	1	0.02288
13:35220905:T:C	50	100	1	0.08987
13:35221142:G:A	50	100	1	0.05828
13:35221354:C:A	50	98	1	0.116
13:35221522:A:C	50	100	1	0.02977
13:35221736:T:C	50	100	1	0.02832
13:35222110:G:C	50	100	1	0.05991
13:35222295:G:T	50	100	1	0.02015
13:35222773:A:G	50	100	1	0.04539
13:35222904:G:A	50	100	1	0.02977
13:35223258:A:T	50	100	1	0.04539
13:35223765:C:T	50	100	1	0.02996
13:35224036:A:G	50	100	1	0.1013
13:35224399:C:T	50	100	1	0.02977
13:35224487:T:G	50	100	1	0.01289
13:35224899:G:C	50	100	1	0.0463
13:35225551:A:G	50	100	1	0.01144
13:35225770:A:G	50	100	0.88	0.01126
13:35226076:A:C	50	100	1	0.02052
13:35226478:T:C	50	100	1	0.01089
13:35226485:T:A	50	100	1	0.02977
13:35227017:T:C	50	100	1	0.02487
13:35227167:G:A	50	100	0.95	0.03068
13:35227171:C:T	50	100	1	0.2257
13:35227208:G:A	50	100	1	0.01289
13:35227214:A:G	50	100	1	0.02814
13:35227327:G:A	50	100	1	0.06754
13:35228846:C:T	50	100	0.98	0.04466
13:35229185:C:G	50	100	1	0.01144
13:35229517:T:G	50	100	1	0.03214
13:35230194:C:T	50	100	1	0.02306
13:35230356:C:A	50	100	1	0.06009
13:35230643:A:G	50	100	1	0.02106
13:35230866:T:C	50	100	1	0.1309
13:35231027:C:A	50	100	1	0.02814
13:35231144:G:C	50	100	1	0.09877
13:35231915:G:A	50	100	0.99	0.219
13:35232251:C:T	50	100	0.97	0.02542
13:35232412:T:G	50	100	0.99	0.1583
13:35232725:G:T	50	100	1	0.01289
13:35232838:C:T	50	100	1	0.02977
13:35233142:A:C	50	100	1	0.02052
13:35234045:T:C	50	100	1	0.06935
13:35234273:G:C	50	100	1	0.03032
13:35234301:A:C	50	100	0.96	0.03486
13:35234427:A:G	50	100	1	0.1206
13:35234719:C:A	50	100	1	0.04031
13:35235485:T:G	50	100	1	0.1017
13:35235921:C:T	50	100	1	0.01997
13:35236618:T:A	50	98	0.93	0.05356
13:35236620:T:A	50	100	1	0.02324
13:35236773:T:A	50	100	0.95	0.01507
13:35236834:T:C	50	100	1	0.01344
13:35236985:G:A	50	100	1	0.01344
13:35237302:C:T	50	100	1	0.06772
13:35238309:G:A	50	100	0.99	0.04375
13:35238623:T:A	50	98	1	0.02977
13:35238979:G:A	50	100	1	0.02977
13:35239678:G:A	50	100	0.99	0.03014
13:35240014:T:C	50	100	1	0.01126
13:35240359:T:C	50	100	0.99	0.1585
13:35240457:C:T	50	100	1	0.02052
13:35240887:G:T	50	100	1	0.02996
13:35241535:A:G	50	100	1	0.01688
13:35242655:A:T	50	100	1	0.02996
13:35242866:C:T	50	100	1	0.02723
13:35243734:A:G	50	100	1	0.01452
13:35243777:G:T	50	100	1	0.02977
13:35244017:A:T	50	100	1	0.04557
13:35244066:T:G	50	100	1	0.04611
13:35244507:G:A	50	100	1	0.02977
13:35246184:T:G	50	100	1	0.01126
13:35246312:T:A	50	100	1	0.03214
13:35246582:T:A	50	100	1	0.06935
13:35247017:G:A	50	100	1	0.01126
13:35247708:A:C	50	100	1	0.01289
13:35247903:A:C	50	100	1	0.01525
13:35248183:G:A	50	100	1	0.02977
13:35248797:C:T	50	100	1	0.02814
13:35248939:C:T	50	100	1	0.01126
13:35249058:G:A	50	100	1	0.02977
13:35249178:A:G	48	100	1	0.01289
13:35249212:T:A	49	100	1	0.07171
13:35251663:C:T	50	100	1	0.02505
13:35251744:C:T	50	100	1	0.02977
13:35251856:G:A	50	100	1	0.01271
13:35251894:C:T	50	100	1	0.0512
13:35252050:T:A	49	100	0.96	0.02633
13:35252321:A:T	50	100	1	0.01071
13:35252330:G:C	50	100	1	0.06155
13:35252664:T:C	50	100	1	0.02669
13:35252665:A:T	50	100	1	0.2309
13:35253078:G:C	50	100	1	0.06409
13:35253452:T:A	50	100	1	0.03214
13:35253470:G:A	50	100	0.96	0.02397
13:35253804:G:A	50	100	1	0.02832
13:35254457:A:G	50	100	1	0.02832
13:35255457:A:G	50	100	1	0.01543
13:35255652:T:G	50	100	1	0.02887
13:35255755:T:C	50	100	1	0.01743
13:35256122:G:A	50	100	0.95	0.0158
13:35256213:C:T	50	100	1	0.04757
13:35256379:C:A	50	100	1	0.05556
13:35256597:A:G	50	100	1	0.01725
13:35256737:G:A	50	100	1	0.01126
13:35257030:C:T	50	100	0.99	0.1028
13:35257211:G:A	50	100	1	0.01725
13:35257421:G:C	50	100	1	0.01979
13:35257580:C:T	50	100	0.99	0.1009
13:35257660:A:G	50	100	1	0.02941
13:35257743:C:A	50	100	1	0.305
13:35258187:T:G	50	100	0.96	0.06137
13:35258883:C:T	50	100	0.99	0.1799
13:35260039:T:A	50	100	1	0.1779
13:35260112:C:T	50	100	1	0.02705
13:35260534:T:C	50	100	1	0.05029
13:35260815:C:G	50	100	1	0.01725
13:35260963:C:T	50	100	1	0.02941
13:35261369:G:A	50	100	1	0.05029
13:35261389:G:A	50	100	1	0.0561
13:35261571:G:A	50	100	1	0.04938
13:35261978:G:A	50	100	0.91	0.02941
13:35261996:G:A	50	100	1	0.03014
13:35262051:G:A	50	100	1	0.02869
13:35262455:G:T	50	100	1	0.02905
13:35262722:T:C	50	100	1	0.01289
13:35262937:C:A	50	100	1	0.02687
13:35263083:G:T	50	100	1	0.05592
13:35263229:T:A	50	98	1	0.02923
13:35263685:G:C	50	100	1	0.02524
13:35263773:A:G	50	100	1	0.01126
13:35264190:A:G	50	100	1	0.05029
13:35264463:G:A	50	100	0.91	0.02959
13:35264505:A:C	50	100	1	0.01416
13:35264695:T:A	50	100	0.98	0.1002
13:35264720:T:A	50	100	0.99	0.3322
13:35264787:T:A	50	100	1	0.01289
13:35264868:G:A	50	100	1	0.1587
13:35264973:T:C	50	100	1	0.07444
13:35265399:C:T	50	100	1	0.01162
13:35265902:A:G	50	100	1	0.01289
13:35266077:C:T	50	100	0.96	0.04847
13:35266236:C:T	50	100	1	0.02887
13:35266384:C:T	50	100	1	0.496
13:35266872:A:G	50	100	1	0.02687
13:35267470:A:G	50	100	1	0.04357
13:35267673:A:G	50	100	0.99	0.169
13:35267829:A:T	46	100	1	0.02324
13:35268616:C:T	50	100	0.98	0.1158
13:35268632:A:C	50	100	1	0.03214
13:35268759:T:A	50	100	1	0.05556
13:35269072:C:T	50	100	1	0.03214
13:35269867:A:G	50	100	1	0.06754
13:35270066:T:G	50	100	1	0.02869
13:35270067:G:C	50	100	1	0.02887
13:35270343:G:T	50	100	1	0.01126
13:35270483:G:A	50	100	0.97	0.02905
13:35270654:A:G	50	100	1	0.01126
13:35270705:C:T	50	100	1	0.02869
13:35271289:A:G	50	100	1	0.01979
13:35271312:G:A	50	100	1	0.02869
13:35271602:T:C	50	100	1	0.1585
13:35271814:T:G	50	100	1	0.01452
13:35272042:G:C	50	100	1	0.04666
13:35273051:G:T	50	100	1	0.1585
13:35273571:A:C	50	100	1	0.02288
13:35273799:C:G	50	100	1	0.01289
13:35273850:T:A	50	100	1	0.02887
13:35274432:C:G	50	100	1	0.02687
13:35274861:C:T	50	100	1	0.03032
13:35275413:A:C	50	100	1	0.04557
13:35275475:A:G	50	100	1	0.1098
13:35275559:G:A	50	100	0.96	0.02288
13:35275781:T:A	50	100	1	0.1169
13:35275966:G:A	50	100	1	0.02723
13:35276256:T:A	50	100	1	0.02869
13:35276657:A:G	50	100	1	0.02288
13:35276974:T:C	50	100	0.97	0.02669
13:35277048:C:A	50	100	1	0.02869
13:35277226:G:T	50	100	1	0.02887
13:35277256:C:A	50	100	1	0.05574
13:35277459:C:T	50	100	1	0.05882
13:35277461:A:C	50	100	1	0.01126
13:35277650:T:G	48	95.8	1	0.02887
13:35278108:A:T	50	100	1	0.07062
13:35278111:T:A	50	100	1	0.1944
13:35279180:G:A	50	100	0.96	0.02288
13:35280229:G:A	50	100	1	0.01961
13:35280630:C:G	50	100	1	0.01961
13:35280990:T:A	50	100	1	0.06772
13:35281397:T:A	50	100	1	0.02324
13:35281466:G:A	50	100	1	0.05882
13:35281699:C:A	50	100	0.99	0.0463
13:35281752:C:T	50	100	1	0.02869
13:35282164:G:A	50	100	1	0.01525
13:35282208:G:A	50	100	1	0.01107
13:35282327:A:G	49	100	1	0.0846
13:35282485:G:C	50	100	1	0.04321
13:35282495:A:T	50	100	1	0.01289
13:35282729:A:G	50	100	1	0.02342
13:35282966:A:G	50	100	0.97	0.08551
13:35282986:T:C	50	98	1	0.01725
13:35283139:T:C	50	100	1	0.01797
13:35283575:A:G	50	100	1	0.01707
13:35283593:A:G	50	100	1	0.04158
13:35283807:A:T	50	100	1	0.02324
13:35283943:T:A	50	100	1	0.01707
13:35284407:C:T	50	100	1	0.05864
13:35284853:A:C	50	100	1	0.02869
13:35286037:A:C	50	98	1	0.04866
13:35286354:A:G	50	100	1	0.05084
13:35286366:A:G	50	98	1	0.08479
13:35286902:G:A	50	100	1	0.01997
13:35288124:T:C	50	100	1	0.0492
13:35288315:C:T	50	100	0.99	0.01325
13:35289417:A:G	50	100	1	0.04394
13:35289484:C:T	50	100	1	0.01707
13:35289786:G:T	50	100	1	0.04321
13:35290251:C:T	50	100	0.99	0.1008
13:35290551:A:T	50	100	1	0.01289
13:35290697:C:T	50	100	1	0.04811
13:35290822:G:T	49	100	1	0.04285
13:35291275:A:C	50	100	1	0.03195
13:35291345:T:C	50	100	1	0.01961
13:35291429:A:G	50	100	1	0.04902
13:35291514:A:G	50	100	1	0.02288
13:35291531:G:A	50	100	1	0.0374
13:35291635:C:T	50	100	0.97	0.02905
13:35291739:T:C	50	100	1	0.01707
13:35291878:G:C	50	98	0.99	0.2033
13:35292507:G:C	50	98	0.91	0.01452
13:35292530:G:A	50	100	1	0.01289
13:35292907:G:A	50	100	1	0.1469
13:35293221:A:G	50	100	1	0.01707
13:35293594:C:T	50	100	0.99	0.1015
13:35293733:G:A	50	100	1	0.01707
13:35294070:C:T	50	100	1	0.1173
13:35294260:T:C	50	100	1	0.01707
13:35294878:C:A	50	100	0.84	0.04158
13:35296081:G:A	50	100	1	0.01289
13:35296733:T:C	50	100	1	0.01525
13:35296932:C:T	50	100	0.95	0.05973
13:35297175:A:G	50	100	1	0.0285
13:35297245:G:A	50	100	1	0.0236
13:35297359:G:C	50	100	1	0.02832
13:35297495:A:G	50	100	1	0.01289
13:35297703:A:C	50	100	1	0.02814
13:35297888:G:A	50	100	0.98	0.2649
13:35298119:A:G	50	100	1	0.01707
13:35298213:A:G	45	100	0.72	0.05392
13:35298215:A:G	43	100	0.8	0.04684
13:35298217:A:G	43	97.7	0.63	0.0394
13:35298219:A:G	42	92.9	0.74	0.09731
13:35298221:A:G	42	78.6	0.85	0.2985
13:35298223:A:G	43	90.7	0.84	0.2153
13:35298225:A:G	47	89.4	0.93	0.1267
13:35298590:C:T	50	100	1	0.02741
13:35300152:C:T	50	100	1	0.01289
13:35300247:C:T	50	100	1	0.01979
13:35300311:G:A	50	100	0.99	0.1013
13:35300379:A:G	50	100	0.99	0.1783
13:35300569:T:C	50	100	1	0.159
13:35300595:C:T	50	100	1	0.02796
13:35300697:A:G	50	100	1	0.02796
13:35300713:A:G	50	100	0.99	0.02814
13:35300988:T:A	50	100	1	0.08007
13:35301106:T:C	50	100	1	0.01979
13:35301754:T:C	50	100	0.84	0.02306
13:35301815:G:A	50	100	0.99	0.1017
13:35302577:A:G	50	100	1	0.1543
13:35302701:T:G	50	100	1	0.01289
13:35303119:A:G	50	100	1	0.155
13:35303264:G:C	50	100	1	0.01525
13:35303316:T:C	50	100	1	0.1763
13:35303627:A:T	50	100	1	0.01979
13:35303820:C:G	50	100	1	0.01707
13:35303978:G:A	50	100	0.99	0.01126
13:35304333:G:C	50	90	0.94	0.3232
13:35304335:G:C	50	94	0.94	0.02233
13:35304359:A:G	50	100	1	0.01924
13:35304417:C:T	49	100	1	0.1547
13:35304480:A:T	50	100	1	0.01979
13:35304496:G:A	50	100	1	0.1011
13:35304762:T:A	50	100	1	0.1585
13:35305133:A:G	50	100	1	0.1825
13:35305331:A:G	50	100	1	0.01525
13:35305574:G:A	50	100	1	0.1554
13:35305731:G:A	50	100	1	0.01126
13:35306259:T:C	50	100	1	0.02996
13:35308073:A:G	50	100	1	0.02778
13:35308297:T:C	50	100	0.98	0.03177
13:35308455:T:C	43	97.7	0.85	0.02415
13:35308500:G:A	45	93.3	0.8	0.03468
13:35308514:G:A	48	91.7	0.75	0.08969
13:35308566:G:A	47	97.9	0.84	0.02741
13:35310897:T:A	50	100	0.91	0.02778
13:35311318:A:T	50	98	0.99	0.1363
13:35311656:C:A	49	100	0.88	0.02778
13:35312108:G:A	50	98	0.94	0.07916
13:35312231:A:C	50	100	1	0.1848
13:35312538:A:G	50	100	1	0.1699
13:35312915:T:C	50	100	1	0.01725
13:35312920:G:A	50	100	1	0.01126
13:35313084:G:T	50	100	0.98	0.06754
13:35313420:T:C	50	100	1	0.01961
13:35313863:G:A	50	100	1	0.01216
13:35314192:G:A	50	100	0.99	0.1627
13:35314226:G:A	50	100	0.97	0.01035
13:35314288:G:C	50	100	1	0.1783
13:35314467:G:A	50	100	1	0.1009
13:35314484:C:G	50	100	1	0.1469
13:35314692:A:G	50	100	1	0.01289
13:35314756:A:G	50	100	1	0.02378
13:35315569:C:T	50	100	1	0.01489
13:35315874:T:C	50	100	1	0.01289
13:35316040:T:A	48	100	1	0.02324
13:35316141:G:C	50	100	1	0.0915
13:35316339:T:C	50	100	1	0.01525
13:35316741:C:T	50	100	1	0.02542
13:35317168:G:C	50	100	1	0.01289
13:35317627:T:A	50	100	0.99	0.1351
13:35317649:G:A	50	100	1	0.1589
13:35318428:G:A	50	100	0.99	0.01707
13:35318429:C:T	50	100	0.99	0.1376
13:35318997:T:C	50	100	1	0.01507
13:35319049:C:T	50	100	1	0.09132
13:35319602:A:G	50	100	1	0.03667
13:35319663:G:A	50	100	1	0.01289
13:35320200:T:C	50	98	0.93	0.08206
13:35320520:C:T	50	100	1	0.01525
13:35320575:G:T	50	100	1	0.03667
13:35320752:C:G	50	100	1	0.01126
13:35320762:G:A	50	100	1	0.175
13:35320937:G:C	50	100	1	0.1603
13:35321482:G:A	50	100	1	0.02959
13:35321493:A:G	50	100	1	0.01507
13:35321685:G:T	50	100	0.98	0.01525
13:35322018:C:G	50	100	1	0.01289
13:35322178:G:T	50	100	0.99	0.01979
13:35322768:A:G	50	100	1	0.03794
13:35323482:A:G	49	98	1	0.185
13:35323920:A:G	50	100	1	0.4982
13:35324071:G:A	50	100	0.98	0.09931
13:35324144:A:G	50	98	1	0.02796
13:35324352:C:T	50	100	1	0.04049
13:35324479:T:C	50	100	1	0.1747
13:35324523:G:A	50	100	1	0.01289
13:35324774:G:T	50	100	1	0.1296
13:35324944:T:A	50	100	1	0.159
13:35325019:A:G	50	100	0.86	0.01416
13:35325532:G:A	50	100	1	0.1574
13:35325716:A:T	50	100	1	0.01289
13:35325925:T:C	50	100	0.93	0.02741
13:35326064:T:C	50	100	0.86	0.02778
13:35326180:G:A	50	100	1	0.02306
13:35327394:G:A	50	100	1	0.1267
13:35327674:G:A	50	100	0.84	0.01126
13:35327711:C:G	50	100	0.86	0.02778
13:35327908:A:G	50	100	1	0.1747
13:35327935:A:G	50	100	1	0.01126
13:35328681:G:A	50	100	1	0.01126
13:35329278:C:T	50	100	0.89	0.0374
13:35329413:G:A	50	100	1	0.01126
13:35330369:T:C	50	100	0.76	0.0276
13:35330825:T:A	50	100	0.99	0.1351
13:35330942:G:A	50	100	1	0.01126
13:35330990:A:G	50	100	0.98	0.05592
13:35331195:C:T	50	100	1	0.01979
13:35331457:C:T	50	100	1	0.4947
13:35331498:A:G	50	100	0.9	0.01743
13:35331605:T:G	50	100	1	0.01126
13:35332016:A:G	50	100	0.99	0.01979
13:35332212:G:A	50	100	1	0.02941
13:35332644:C:A	50	100	0.99	0.01979
13:35332738:A:G	50	100	1	0.1589
13:35332869:G:C	50	100	1	0.03086
13:35332914:T:C	50	100	1	0.02215
13:35333237:C:T	50	100	1	0.07117
13:35333283:T:G	50	100	1	0.04267
13:35333787:C:T	50	100	1	0.1269
13:35333818:G:A	50	100	1	0.156
13:35334006:A:T	50	100	0.99	0.1465
13:35334021:T:G	50	100	1	0.01289
13:35334105:T:C	50	100	1	0.01289
13:35334382:G:C	50	100	1	0.01707
13:35334916:A:G	50	100	0.96	0.04031
13:35335475:A:C	50	100	0.83	0.01652
13:35335656:A:G	50	100	0.99	0.02741
13:35335857:G:A	50	100	1	0.01961
13:35336075:A:G	50	100	1	0.1349
13:35336288:C:T	49	100	1	0.01398
13:35337500:C:G	50	100	1	0.01126
13:35337944:G:C	50	100	1	0.1748
13:35338225:A:G	50	100	1	0.1011
13:35338646:G:A	50	100	1	0.02306
13:35339410:A:T	50	100	1	0.02669
13:35339646:C:T	50	100	1	0.134
13:35341104:A:G	50	100	1	0.01525
13:35341169:C:T	50	100	1	0.01779
13:35341548:A:G	50	100	0.92	0.02306
13:35341619:G:A	50	100	0.98	0.159
13:35341684:C:T	50	100	1	0.01071
13:35342264:G:T	50	100	1	0.01543
13:35342270:T:C	50	100	1	0.01289
13:35342442:A:G	50	100	1	0.1781
13:35342678:G:T	50	100	1	0.1009
13:35342891:T:C	50	100	1	0.0276
13:35343437:C:G	50	100	1	0.1093
13:35343469:C:A	50	100	1	0.1291
13:35344495:T:C	50	100	0.93	0.02578
13:35344553:G:A	50	100	1	0.0276
13:35344868:A:G	50	100	1	0.1845
13:35345215:T:C	50	100	0.98	0.02941
13:35345287:C:A	50	100	1	0.02033
13:35346334:A:G	50	100	1	0.1845
13:35346940:G:A	50	100	1	0.1293
13:35347146:T:C	50	100	1	0.07553
13:35347649:T:C	50	100	1	0.01289
13:35348074:C:G	50	100	0.98	0.03867
13:35348204:G:T	50	100	1	0.01126
13:35348791:G:C	50	100	0.96	0.02687
13:35348906:A:G	50	100	0.96	0.02905
13:35350104:A:G	50	100	1	0.01943
13:35351709:C:T	50	100	0.98	0.1006
13:35351710:C:T	50	100	0.99	0.1605
13:35351746:T:C	50	100	1	0.01961
13:35352360:A:G	50	100	0.99	0.4938
13:35352893:A:C	50	100	1	0.01289
13:35352937:A:G	50	100	1	0.01688
13:35353538:T:A	50	100	0.94	0.08206
13:35353590:G:A	50	100	0.97	0.1472
13:35353628:G:A	50	100	0.97	0.2382
13:35354182:T:G	49	100	1	0.01126
13:35354234:C:T	50	100	0.99	0.1073
13:35354298:T:C	50	100	1	0.01307
13:35354432:G:A	50	100	1	0.01307
13:35354447:T:A	50	100	0.99	0.01271
13:35354906:G:A	50	100	0.99	0.2233
13:35354984:C:T	50	100	1	0.01525
13:35355028:A:G	50	100	1	0.01089
13:35355350:A:G	50	100	0.99	0.2451
13:35355364:C:T	50	100	0.83	0.02741
13:35356008:C:T	50	100	1	0.2556
13:35356276:C:T	50	100	1	0.2447
13:35356525:C:T	50	100	1	0.2061
13:35356607:T:G	50	100	1	0.2562
13:35357208:A:G	50	100	1	0.02869
13:35357689:G:C	50	100	1	0.2442
13:35358886:G:A	50	100	1	0.01561
13:35358940:A:G	50	100	1	0.01162
13:35359024:C:A	50	100	1	0.01362
13:35359364:C:T	50	100	1	0.01943
13:35359517:T:A	50	100	1	0.2564
13:35359577:G:A	50	100	1	0.2447
13:35359838:G:A	50	100	0.98	0.01126
13:35360381:A:G	50	100	1	0.01543
13:35360478:T:C	50	100	1	0.2698
13:35361671:C:A	50	100	1	0.01543
13:35361934:A:G	50	100	1	0.2696
13:35362117:A:G	50	100	0.99	0.01434
13:35362280:G:T	50	100	1	0.02487
13:35362343:T:C	50	100	1	0.1037
13:35362434:T:A	50	100	1	0.2816
13:35362458:A:G	50	100	1	0.01162
13:35362493:G:A	50	100	1	0.03885
13:35362773:A:T	50	100	1	0.01543
13:35363101:G:A	50	100	1	0.01543
13:35363318:C:A	50	100	1	0.2696
13:35363384:A:G	50	100	1	0.2696
13:35363496:C:T	50	100	1	0.01543
13:35363665:C:G	50	100	1	0.2317
13:35363773:G:A	50	100	1	0.2698
13:35363812:A:G	50	100	1	0.2698
13:35363821:T:C	50	100	1	0.01162
13:35363883:C:G	50	100	1	0.27
13:35363964:C:A	50	100	1	0.27
13:35364094:A:G	50	100	1	0.27
13:35364119:A:G	50	100	1	0.282
13:35364136:T:C	50	100	1	0.27
13:35364152:C:G	50	100	1	0.27
13:35364277:A:G	50	100	1	0.2702
13:35364402:C:T	50	100	1	0.282
13:35364530:A:G	50	100	1	0.01507
13:35364636:T:G	50	100	0.98	0.02651
13:35364637:T:G	50	100	0.87	0.02342
13:35364915:C:T	50	100	1	0.27
13:35365021:A:T	50	100	1	0.27
13:35365682:A:G	50	100	1	0.01561
13:35365846:G:A	50	100	1	0.04121
13:35365917:A:G	50	100	1	0.01162
13:35366427:A:G	50	100	1	0.01325
13:35366622:A:G	50	98	1	0.2703
13:35366714:A:C	50	100	1	0.01561
13:35366853:A:C	50	100	1	0.2823
13:35367186:A:G	50	100	1	0.2702
13:35367332:T:G	50	100	0.97	0.01144
13:35367783:G:A	50	100	1	0.2703
13:35367839:A:G	50	100	0.99	0.4464
13:35368039:C:T	50	100	1	0.2702
13:35368276:A:G	50	100	1	0.2702
13:35368436:G:A	50	100	0.98	0.1088
13:35368511:T:A	50	100	1	0.01126
13:35368709:A:G	50	100	1	0.11
13:35368871:A:G	50	100	1	0.01162
13:35369067:T:G	50	100	1	0.02887
13:35369759:G:A	50	98	1	0.02578
13:35370580:T:C	50	100	1	0.01162
13:35370582:T:G	50	100	1	0.2702
13:35370730:G:T	50	100	1	0.01162
13:35370802:T:C	50	100	1	0.2703
13:35370870:T:C	50	100	1	0.0187
13:35370871:A:G	50	100	1	0.2821
13:35371206:C:T	50	100	1	0.02687
13:35371295:T:A	50	100	1	0.01561
13:35371354:C:T	50	100	1	0.01561
13:35371457:T:C	50	100	1	0.01561
13:35371469:T:G	50	100	1	0.01271
13:35371520:G:C	50	100	1	0.2821
13:35371786:A:G	50	100	1	0.2702
13:35371892:C:T	50	100	1	0.2821
13:35371938:A:G	50	100	1	0.2821
13:35372298:A:G	50	100	1	0.02887
13:35372462:G:C	50	100	1	0.1227
13:35372582:A:C	50	100	1	0.2702
13:35372797:A:G	50	100	1	0.2823
13:35373047:A:T	50	100	0.98	0.2426
13:35373354:A:G	50	100	1	0.01325
13:35373433:C:T	50	100	1	0.1256
13:35373890:G:A	50	100	1	0.2702
13:35373900:C:G	50	100	1	0.01162
13:35373969:G:C	50	98	1	0.2702
13:35374521:T:C	50	100	1	0.2702
13:35374690:C:T	50	100	1	0.2821
13:35374835:C:T	50	100	1	0.01779
13:35374966:G:A	50	100	1	0.27
13:35375203:C:T	50	100	1	0.01216
13:35375303:A:G	50	100	0.99	0.01797
13:35375953:C:T	50	100	1	0.0216
13:35375956:C:T	50	100	1	0.0216
13:35376287:A:C	50	100	1	0.2702
13:35376302:G:A	50	100	1	0.2702
13:35376354:T:C	50	100	1	0.4455
13:35376772:A:T	50	100	1	0.2823
13:35376862:G:A	50	100	1	0.232
13:35376875:G:A	50	100	1	0.232
13:35378024:T:A	50	100	1	0.2845
13:35378376:A:T	50	100	1	0.2845
13:35378586:G:A	50	100	1	0.2843
13:35378896:A:G	50	100	1	0.01961
13:35379085:T:G	50	100	1	0.2845
13:35379290:G:A	50	100	1	0.01126
13:35379745:G:A	50	100	1	0.08442
13:35379872:T:G	50	100	1	0.04593
13:35380005:A:G	50	100	1	0.01071
13:35380068:C:A	50	100	1	0.01525
13:35380143:T:C	50	100	0.91	0.0138
13:35380230:A:T	50	100	1	0.2854
13:35380338:T:G	50	100	1	0.1028
13:35380359:C:T	50	100	0.99	0.146
13:35380527:G:T	50	100	1	0.2843
13:35380614:C:T	50	100	1	0.01797
13:35380650:G:T	50	100	1	0.01489
13:35380810:C:G	50	100	1	0.04775
13:35381056:G:A	50	100	1	0.2847
13:35381120:C:G	50	100	1	0.01289
13:35381207:G:A	50	100	1	0.2847
13:35381302:G:A	50	100	1	0.01797
13:35381579:G:A	50	100	0.96	0.02288
13:35381862:A:G	50	100	1	0.01325
13:35381923:C:A	50	100	1	0.2849
13:35382612:T:C	50	100	1	0.2849
13:35382632:G:A	50	100	1	0.108
13:35383053:A:G	50	100	1	0.01797
13:35383667:C:T	50	100	1	0.01489
13:35383810:T:G	50	100	1	0.01126
13:35384046:G:C	50	98	0.99	0.1462
13:35384660:G:T	50	100	1	0.01489
13:35384969:T:C	50	100	1	0.06028
13:35385528:T:A	50	100	1	0.4461
13:35385667:C:T	50	100	1	0.01797
13:35385776:C:A	50	100	1	0.2849
13:35385829:C:T	50	100	1	0.2847
13:35385943:T:C	50	100	1	0.01325
13:35386594:A:G	50	100	0.99	0.1467
13:35386754:C:T	50	100	1	0.01126
13:35386792:G:T	50	100	1	0.01852
13:35387491:A:G	50	100	1	0.01489
13:35387696:T:C	50	100	1	0.01489
13:35387924:T:C	50	100	1	0.01834
13:35388148:T:G	50	98	1	0.01489
13:35388402:G:A	50	100	1	0.04666
13:35388863:T:C	50	100	1	0.01325
13:35388979:T:C	50	100	0.99	0.1414
13:35389060:G:A	50	100	0.98	0.08315
13:35389834:A:T	50	100	1	0.03359
13:35390129:T:C	50	100	1	0.01325
13:35390501:A:T	50	100	1	0.02687
13:35391073:A:G	50	100	1	0.02288
13:35391218:T:G	50	100	1	0.2622
13:35391646:C:T	50	100	1	0.2818
13:35391925:C:A	50	100	1	0.279
13:35392004:C:T	50	100	1	0.1216
13:35392022:G:A	50	100	1	0.1452
13:35392066:G:A	50	100	1	0.1224
13:35392089:T:A	50	100	1	0.279
13:35392533:C:A	50	100	1	0.02505
13:35393210:G:A	50	100	0.99	0.08061
13:35393312:A:G	50	100	1	0.279
13:35394011:G:A	50	100	1	0.01126
13:35394066:A:G	50	100	1	0.05628
13:35394685:C:T	50	100	1	0.1416
13:35394859:G:A	50	100	1	0.01126
13:35395548:A:G	50	100	1	0.1458
13:35395610:A:C	50	100	1	0.01325
13:35396057:G:C	50	100	1	0.01344
13:35396367:T:C	50	98	1	0.02614
13:35396518:T:C	50	98	1	0.08678
13:35396788:G:A	50	100	1	0.03413
13:35398585:C:T	50	100	1	0.03341
13:35398637:T:A	50	100	1	0.03341
13:35399014:G:A	50	100	1	0.02869
13:35399825:C:T	50	100	1	0.1344
13:35401166:G:A	50	100	1	0.4454
13:35401270:C:T	50	100	0.93	0.01707
13:35401859:A:G	50	100	1	0.03649
13:35401933:G:A	50	100	1	0.01471
13:35403508:G:A	50	100	1	0.01126
13:35403544:C:G	50	100	1	0.01126
13:35403648:G:A	50	98	1	0.2647
13:35404355:G:A	49	98	1	0.04557
13:35404559:C:T	49	100	1	0.1345
13:35405078:T:C	50	100	1	0.01325
13:35405177:T:C	50	100	1	0.01325
13:35405250:G:A	50	100	1	0.4259
13:35405805:G:C	50	100	1	0.04666
13:35405869:C:T	50	100	1	0.4281
13:35406023:T:G	50	100	1	0.4256
13:35406256:A:G	50	100	1	0.03413
13:35406305:T:A	50	100	1	0.1344
13:35406401:C:T	50	100	0.98	0.01452
13:35407022:C:A	50	100	1	0.03341
13:35407632:T:C	50	100	1	0.4277
13:35408003:A:G	50	98	1	0.02614
13:35408014:T:A	50	100	1	0.01126
13:35408159:A:G	50	100	1	0.4283
13:35408962:A:G	50	100	1	0.01344
13:35409130:G:A	50	100	0.98	0.4898
13:35409156:G:A	50	98	1	0.1127
13:35409191:A:G	50	100	1	0.01307
13:35409444:T:C	50	100	1	0.01325
13:35409644:C:T	50	100	1	0.01307
13:35410192:A:G	50	98	1	0.07426
13:35410209:C:T	50	100	0.76	0.01688
13:35410475:A:G	50	100	0.98	0.02778
13:35410525:G:A	50	100	0.99	0.02705
13:35410826:A:G	50	100	0.74	0.01162
13:35410973:G:A	50	100	1	0.01162
13:35411019:C:T	50	100	1	0.01743
13:35411233:A:G	50	100	1	0.4877
13:35411371:C:G	50	100	1	0.01162
13:35411398:G:A	50	100	1	0.0138
13:35411650:G:T	50	100	1	0.02705
13:35411857:T:A	50	100	1	0.02705
13:35411887:C:G	50	100	1	0.02705
13:35411897:T:G	50	100	1	0.01162
13:35411932:C:T	50	100	1	0.04739
13:35412240:C:T	50	100	1	0.0118
13:35412300:C:T	50	100	1	0.01816
13:35412406:T:C	50	100	1	0.01543
13:35412421:G:A	50	100	1	0.4234
13:35412778:T:A	50	100	0.97	0.01525
13:35413358:T:A	50	100	1	0.02596
13:35413492:G:A	50	100	1	0.01507
13:35413637:C:T	50	100	1	0.01543
13:35413663:T:C	50	98	1	0.02487
13:35413676:A:G	50	100	1	0.0207
13:35413724:A:G	50	100	1	0.01543
13:35413761:C:A	50	100	1	0.01507
13:35414161:A:G	50	100	0.98	0.01489
13:35414284:G:A	50	98	0.98	0.01543
13:35414885:A:G	50	100	1	0.0158
13:35415188:G:T	50	100	0.99	0.2467
13:35415348:G:A	50	100	1	0.02342
13:35415665:T:C	50	100	1	0.02705
13:35415709:C:T	50	100	1	0.01162
13:35415898:C:A	50	100	1	0.01816
13:35416148:G:A	50	100	1	0.01797
13:35416314:G:C	50	100	1	0.01816
13:35416650:G:A	50	100	1	0.01071
13:35416699:C:T	50	100	1	0.4811
13:35417072:C:T	50	100	1	0.1478
13:35417125:C:A	50	100	1	0.01489
13:35417179:A:G	50	98	1	0.02487
13:35417184:C:A	50	100	1	0.01253
13:35417511:A:G	50	100	1	0.01162
13:35417805:G:A	50	100	0.99	0.1848
13:35417836:G:A	50	100	1	0.01434
13:35417996:G:A	50	100	1	0.01162
13:35417997:A:G	50	100	0.99	0.01543
13:35418290:G:A	50	100	0.99	0.1289
13:35418495:A:G	50	100	1	0.01434
13:35418857:G:T	50	100	1	0.01162
13:35419092:G:A	50	100	0.99	0.0276
13:35419279:C:G	50	100	1	0.0138
13:35419681:T:G	50	100	1	0.02887
13:35419751:A:C	50	100	1	0.01434
13:35419865:A:G	50	100	0.98	0.3689
13:35419937:A:G	50	100	1	0.01434
13:35419998:G:A	50	100	1	0.01162
13:35420490:T:A	50	100	1	0.3682
13:35420632:A:G	50	100	1	0.01162
13:35420775:T:A	50	100	1	0.0118
13:35421706:T:A	50	100	1	0.1247
13:35421803:G:A	50	100	1	0.01162
13:35421940:C:A	50	100	1	0.01162
13:35422096:T:G	50	98	0.78	0.02052
13:35422222:C:T	50	100	1	0.01452
13:35422236:A:G	50	100	1	0.01688
13:35422347:G:A	50	100	1	0.03813
13:35422518:T:A	50	100	1	0.01816
13:35422681:G:A	49	100	1	0.01816
13:35422833:C:A	50	100	1	0.0158
13:35422857:G:T	50	100	1	0.1311
13:35422992:G:T	50	100	1	0.01543
13:35423100:T:C	50	100	1	0.1924
13:35423346:C:G	50	100	1	0.2231
13:35423469:T:G	50	98	0.99	0.1703
13:35423487:C:G	50	100	1	0.04412
13:35423765:G:A	50	96	1	0.1705
13:35423866:A:G	49	100	1	0.01543
13:35423891:T:C	50	100	1	0.01235
13:35424488:A:C	50	100	1	0.01434
13:35424733:C:G	50	100	1	0.01852
13:35424819:A:T	50	98	1	0.02469
13:35424984:G:A	50	100	1	0.02796
13:35425036:A:C	50	100	1	0.1472
13:35425152:T:C	50	100	1	0.2237
13:35425254:A:G	50	100	1	0.1919
13:35425512:C:G	50	100	0.98	0.01852
13:35425572:T:C	50	100	0.99	0.01816
13:35425670:A:G	50	100	1	0.3658
13:35425704:T:C	50	100	1	0.1472
13:35425772:G:A	50	100	1	0.02796
13:35426159:T:A	50	100	1	0.02433
13:35426348:G:C	50	100	1	0.01434
13:35426659:G:A	50	100	0.95	0.01198
13:35426875:C:A	50	100	1	0.02796
13:35426927:G:T	50	100	0.95	0.01834
13:35426982:A:G	50	100	1	0.4615
13:35427557:C:A	50	100	1	0.01253
13:35427703:T:G	50	100	0.94	0.01888
13:35427725:T:C	50	100	1	0.02705
13:35427825:C:T	50	100	0.94	0.01834
13:35427835:G:A	50	100	1	0.1095
13:35427962:C:T	50	100	1	0.02796
13:35428003:A:C	50	100	1	0.2447
13:35428019:A:C	50	100	0.94	0.01906
13:35428099:C:T	50	100	1	0.01162
13:35428179:C:T	50	100	1	0.1093
13:35428282:C:G	50	100	0.92	0.01688
13:35428727:T:C	50	100	1	0.01162
13:35428869:A:C	50	100	0.93	0.01834
13:35429413:T:G	50	100	0.98	0.2431
13:35429414:T:G	50	100	0.98	0.01253
13:35429490:A:G	50	100	0.92	0.01834
13:35429695:A:C	50	100	0.92	0.01834
13:35429744:C:T	50	98	0.96	0.02614
13:35429925:C:A	50	100	1	0.05828
13:35430117:C:A	50	100	1	0.1093
13:35431099:C:A	50	100	1	0.01162
13:35431135:T:A	50	100	0.96	0.02524
13:35432977:A:G	50	100	1	0.01543
13:35433373:A:G	50	98	0.89	0.0797
13:35433980:G:A	50	100	1	0.01162
13:35433984:A:T	50	100	1	0.04557
13:35434996:A:G	50	100	0.88	0.01834
13:35435172:G:A	50	100	1	0.01416
13:35435429:G:A	50	100	0.99	0.2444
13:35435459:A:G	50	100	1	0.02106
13:35435482:G:A	50	100	0.99	0.2518
13:35435699:A:T	50	100	1	0.04503
13:35436003:G:A	50	100	1	0.01943
13:35436400:A:G	50	100	0.99	0.01452
13:35436578:C:T	50	100	1	0.01398
13:35436631:G:A	48	100	1	0.04484
13:35436646:C:G	50	100	1	0.01924
13:35436784:A:G	50	100	1	0.0256
13:35437009:C:T	50	100	1	0.04521
13:35437469:A:G	50	100	0.82	0.01852
13:35437743:T:C	50	100	0.99	0.2623
13:35437745:A:C	50	100	0.99	0.2623
13:35437754:C:G	50	100	1	0.0187
13:35437803:G:T	50	100	0.96	0.02814
13:35438892:T:C	50	100	0.95	0.0236
13:35439081:A:G	50	100	1	0.01144
13:35439344:T:G	50	100	1	0.03086
13:35439786:C:G	50	100	0.99	0.3103
13:35439796:T:C	50	100	1	0.04067
13:35439902:G:A	50	100	1	0.01707
13:35440328:T:G	50	100	1	0.01053
13:35440409:A:T	50	100	1	0.01816
13:35440454:G:A	50	100	0.99	0.3809
13:35440474:C:T	50	100	1	0.01616
13:35440854:G:A	50	100	0.99	0.3813
13:35441069:T:C	50	100	1	0.0236
13:35441111:C:T	50	100	1	0.04067
13:35441299:T:C	50	100	1	0.01053
13:35441724:T:G	50	100	1	0.01144
13:35441848:G:A	49	98	0.99	0.2988
13:35441918:T:C	50	100	1	0.47
13:35442300:A:T	50	100	1	0.4782
13:35442472:G:A	50	100	1	0.453
13:35442780:A:T	50	100	1	0.01162
13:35443423:T:C	50	100	0.99	0.2035
13:35443693:T:C	50	100	1	0.1547
13:35443934:C:T	50	100	1	0.02887
13:35444147:G:A	50	100	0.99	0.2035
13:35444745:C:A	50	100	0.99	0.201
13:35444810:G:T	50	100	0.99	0.2008
13:35444923:C:A	50	100	1	0.0118
13:35445239:G:A	50	100	1	0.01725
13:35445892:G:A	50	100	1	0.1454
13:35445988:C:T	50	100	1	0.01834
13:35446059:A:T	50	100	1	0.0118
13:35446105:T:C	50	100	0.97	0.1122
13:35446252:T:C	50	100	1	0.01834
13:35446341:A:G	50	100	0.93	0.0236
13:35447028:T:C	50	100	0.98	0.1425
13:35447594:T:A	50	98	1	0.4508
13:35447940:C:A	50	100	1	0.4849
13:35448430:C:T	50	100	1	0.0118
13:35448468:G:A	50	100	1	0.4523
13:35448474:C:T	50	100	0.98	0.2702
13:35448650:A:G	50	100	0.99	0.3755
13:35449555:T:C	50	100	1	0.0118
13:35449823:T:A	50	100	1	0.0118
13:35449873:C:G	50	100	1	0.2311
13:35450639:G:A	50	100	1	0.02923
13:35450655:C:T	50	100	1	0.01743
13:35450856:C:A	50	100	1	0.1175
13:35451169:G:C	50	100	1	0.02378
13:35451590:G:T	50	100	1	0.0118
13:35452009:T:C	50	100	1	0.02487
13:35452320:G:A	50	100	0.93	0.0394
13:35452347:A:G	50	100	1	0.02487
13:35452570:G:A	50	100	1	0.01162
13:35453337:A:G	50	100	1	0.132
13:35455105:G:A	50	100	1	0.01725
13:35455189:A:G	50	100	1	0.0118
13:35455456:G:A	50	100	1	0.01162
13:35455543:G:T	50	100	1	0.01162
13:35455757:T:G	50	98	0.97	0.0305
13:35455851:G:A	50	96	1	0.02415
13:35455911:A:G	50	100	1	0.01162
13:35456176:C:T	50	96	1	0.4824
13:35457250:T:G	50	100	1	0.02487
13:35457801:G:A	50	98	1	0.04975
13:35457897:G:A	50	98	1	0.06481
13:35458058:C:T	50	98	1	0.4546
13:35458064:T:C	50	98	0.99	0.2111
13:35458089:T:C	50	100	1	0.03595
13:35458253:G:A	50	100	1	0.1823
13:35458519:C:G	50	100	1	0.02197
13:35458644:C:G	50	100	1	0.04956
13:35459015:C:A	46	82.6	0.88	0.1964
13:35459074:T:A	50	98	0.95	0.04248
13:35459332:A:G	50	100	1	0.01162
13:35459511:A:G	50	100	1	0.05428
13:35459541:G:A	50	100	1	0.01162
13:35459581:C:G	50	98	0.95	0.01362
13:35459758:C:T	50	100	1	0.04503
13:35459826:G:T	50	100	1	0.05773
13:35459975:G:A	50	100	1	0.01761
13:35460417:G:A	50	98	1	0.01725
13:35460441:C:A	50	100	1	0.05356
13:35460794:A:G	50	100	1	0.01271
13:35461053:A:G	50	100	0.99	0.01107
13:35461982:T:C	50	100	0.99	0.2106
13:35462106:C:G	50	100	0.95	0.04303
13:35462159:G:A	50	100	1	0.02306
13:35462160:G:A	50	100	1	0.2493
13:35462479:A:G	50	100	1	0.01162
13:35462484:G:A	50	100	1	0.2939
13:35462952:G:A	50	100	1	0.02578
13:35463096:G:A	50	100	0.99	0.2041
13:35463124:C:T	50	100	0.99	0.2041
13:35463419:T:C	50	98	1	0.1703
13:35463577:G:A	50	100	1	0.01162
13:35463755:T:A	50	100	1	0.1687
13:35464274:C:A	50	100	0.92	0.0236
13:35465444:T:C	50	100	1	0.02378
13:35465944:A:G	50	100	1	0.03686
13:35466601:A:G	50	100	1	0.01162
13:35466716:G:A	50	100	1	0.01761
13:35466846:A:G	50	100	1	0.01162
13:35466946:A:G	50	100	1	0.01271
13:35467174:T:C	50	100	0.98	0.2151
13:35467684:G:A	50	100	0.99	0.2317
13:35468062:T:C	50	100	1	0.02233
13:35468129:C:T	50	98	1	0.01307
13:35468132:G:A	49	91.8	0.97	0.234
13:35468523:A:G	50	100	0.98	0.1523
13:35468702:T:G	50	100	0.97	0.1102
13:35469071:G:C	50	100	1	0.02215
13:35469594:C:T	50	100	0.98	0.01743
13:35469618:A:G	50	100	1	0.02233
13:35469812:A:G	50	100	0.97	0.01162
13:35469841:G:A	50	98	0.96	0.2255
13:35469983:A:G	50	100	0.99	0.04357
13:35470422:A:C	50	100	0.97	0.01943
13:35470619:G:A	50	100	0.98	0.1044
13:35470630:C:A	50	100	0.86	0.04357
13:35471009:A:C	50	100	0.89	0.08134
13:35471315:C:T	50	100	0.99	0.03577
13:35471388:C:T	50	100	1	0.01071
13:35471540:G:A	50	96	0.92	0.4779
13:35472583:G:C	50	98	0.94	0.02142
13:35473237:G:A	50	98	0.95	0.2594
13:35473404:C:G	50	100	1	0.01834
13:35474530:T:C	50	100	1	0.01834
13:35474943:T:G	50	98	0.98	0.2798
13:35477207:G:T	50	100	1	0.01471
13:35477313:T:C	50	100	1	0.03667
13:35477382:T:A	50	100	0.94	0.2197
13:35477799:G:T	50	98	1	0.01089
13:35478177:C:T	50	100	1	0.0187
13:35478270:G:T	50	96	0.92	0.1
13:35478589:T:C	50	98	0.99	0.2867
13:35478787:C:A	50	98	1	0.4414
13:35479356:T:A	50	100	1	0.1019
13:35479401:T:A	50	98	1	0.4722
13:35479699:A:G	50	98	0.99	0.3046
13:35480373:T:A	50	98	1	0.472
13:35480528:A:C	50	98	0.99	0.408
13:35480835:C:T	50	100	0.99	0.3976
13:35481171:C:G	50	100	1	0.1044
13:35481682:C:T	50	100	0.81	0.01743
13:35481996:A:G	50	100	1	0.01961
13:35482629:A:C	50	100	1	0.01961
13:35483901:T:C	50	100	1	0.01834
13:35483929:A:C	50	100	1	0.1019
13:35484093:G:A	50	100	1	0.01834
13:35484272:G:A	47	78.7	0.97	0.4461
13:35484274:G:A	48	79.2	0.98	0.488
13:35484276:A:G	45	93.3	0.91	0.1151
13:35484278:A:G	48	89.6	0.82	0.05828
13:35484280:A:G	48	87.5	0.89	0.05955
13:35484282:A:G	48	93.8	0.96	0.08279
13:35484284:A:G	49	93.9	0.95	0.08533
13:35484474:C:T	50	100	0.98	0.0906
13:35484846:T:G	50	98	0.99	0.4303
13:35486120:A:G	50	100	1	0.01888
13:35486775:A:G	50	98	0.99	0.1324
13:35487655:G:T	50	100	1	0.01725
13:35487861:G:C	50	100	1	0.01943
13:35489416:C:T	50	100	1	0.05864
13:35490257:T:C	50	100	1	0.01471
13:35490379:A:G	50	100	1	0.01471
13:35491060:T:A	50	100	1	0.01471
13:35491455:A:G	50	100	0.99	0.07879
13:35491676:T:C	50	100	1	0.01943
13:35491960:G:A	50	100	0.98	0.1146
13:35492441:G:A	50	100	1	0.2311
13:35492632:G:A	50	100	0.99	0.0207
13:35492990:C:T	50	100	1	0.1046
13:35493181:G:A	50	100	0.99	0.102
13:35493182:A:G	50	100	0.99	0.102
13:35493537:T:G	50	100	1	0.04539
13:35493951:T:C	50	100	0.99	0.102
13:35493983:A:G	50	100	0.99	0.4187
13:35494051:T:C	50	100	1	0.04521
13:35494350:T:C	50	100	1	0.1478
13:35494585:T:C	50	98	1	0.01707
13:35495011:A:C	50	100	1	0.01434
13:35495033:A:G	50	100	1	0.1494
13:35495107:C:T	50	100	1	0.01834
13:35495213:G:C	50	100	0.99	0.1022
13:35495289:G:A	50	98	1	0.3034
13:35495433:C:G	50	100	0.99	0.1022
13:35496010:T:C	50	100	0.94	0.0158
13:35497621:C:G	50	100	0.98	0.01834
13:35497649:T:C	50	100	1	0.2732
13:35497849:A:G	50	100	1	0.02269
13:35498035:G:A	50	100	1	0.04303
13:35498079:C:T	50	100	1	0.3175
13:35498592:T:C	50	100	1	0.3204
13:35498604:C:T	50	100	1	0.3248
13:35498710:A:C	50	100	1	0.01979
13:35500248:C:T	50	98	0.71	0.02814
13:35500575:T:C	50	100	1	0.1026
13:35500942:T:C	50	100	1	0.2765
13:35501322:C:A	50	100	1	0.1013
13:35501809:G:A	49	98	1	0.3235
13:35502418:C:T	50	98	1	0.3203
13:35502431:C:A	50	100	0.88	0.06627
13:35502557:G:A	50	98	1	0.3179
13:35502857:G:A	50	100	1	0.01598
13:35503223:A:C	50	100	1	0.0187
13:35503784:T:C	50	98	1	0.1196
13:35504290:C:A	50	100	1	0.1545
13:35504646:C:T	50	98	1	0.3184
13:35505289:C:G	50	98	1	0.3183
13:35505391:C:T	50	98	1	0.02124
13:35505458:G:A	50	100	0.96	0.01017
13:35506008:C:T	50	98	0.99	0.1396
13:35506231:A:G	50	100	0.99	0.0512
13:35506314:G:C	50	100	1	0.02233
13:35506432:T:A	50	100	0.97	0.02233
13:35506555:A:G	50	98	0.99	0.2527
13:35506593:G:A	50	98	0.98	0.4328
13:35506766:G:A	50	100	0.98	0.1147
13:35506768:C:G	50	98	0.88	0.03177
13:35506808:T:G	50	100	0.99	0.1434
13:35506820:T:C	50	100	0.99	0.1841
13:35506971:G:A	50	94	0.95	0.2723
13:35507123:G:A	50	98	0.99	0.4007
13:35507295:C:T	50	100	0.98	0.1088
13:35507613:A:G	50	100	0.98	0.1164
13:35507624:T:C	50	100	1	0.3693
13:35507653:C:T	50	100	1	0.3695
13:35508005:G:T	50	98	1	0.459
13:35508144:C:T	50	100	0.96	0.01107
13:35508625:G:A	50	98	1	0.221
13:35508950:T:G	50	100	1	0.04993
13:35509670:G:A	50	100	0.99	0.1048
13:35510037:G:A	50	100	0.99	0.1049
13:35510309:A:G	49	100	1	0.1324
13:35510567:C:A	50	100	1	0.1393
13:35510634:G:T	50	100	1	0.01598
13:35510961:C:A	50	100	0.99	0.3942
13:35511066:G:A	50	100	1	0.04993
13:35511213:G:A	50	100	1	0.1311
13:35511275:T:G	50	100	1	0.1307
13:35511276:T:C	50	100	1	0.1307
13:35511743:T:C	50	100	0.99	0.03903
13:35512418:A:G	50	100	1	0.01852
13:35512821:C:G	50	100	1	0.1142
13:35513198:G:A	50	100	1	0.1117
13:35513211:G:A	50	100	0.98	0.1038
13:35513281:C:T	49	100	1	0.10780000000000001
13:35513566:G:A	50	100	0.98	0.1051
13:35513591:T:G	50	100	1	0.01852
13:35513773:G:A	50	100	0.98	0.108
13:35515400:A:G	50	100	0.97	0.1362
13:35515431:G:C	50	98	0.99	0.2215
13:35515522:A:T	50	100	1	0.1362
13:35515706:A:C	50	100	1	0.02088
13:35515766:T:G	50	100	1	0.1322
13:35516429:A:G	50	100	0.99	0.04993
13:35516543:T:C	50	100	0.98	0.2516
13:35516673:A:G	50	100	0.98	0.158
13:35516972:A:T	50	100	0.99	0.01779
13:35517497:G:A	50	100	0.98	0.09005
13:35518436:G:A	50	98	0.77	0.01126
13:35518832:G:A	50	100	0.97	0.1176
13:35518902:A:G	50	100	0.93	0.08642
13:35518997:T:C	50	98	0.99	0.1058
13:35519080:C:T	50	100	0.98	0.2347
13:35520205:C:T	50	100	0.98	0.1745
13:35520386:A:T	50	100	0.95	0.09441
13:35520463:A:G	50	100	0.95	0.09423
13:35520579:G:A	50	100	0.98	0.1563
13:35520591:A:C	50	100	0.98	0.05628
13:35520902:A:G	50	98	0.99	0.3553
13:35521585:C:T	50	98	0.98	0.065
13:35521595:C:G	50	98	0.98	0.4301
13:35522022:T:C	50	88	0.91	0.2925
13:35522753:C:G	50	100	0.98	0.1532
13:35522772:A:C	50	100	0.99	0.1471
13:35522832:C:T	50	100	1	0.02778
13:35522865:G:A	50	100	1	0.02778
13:35523097:C:T	50	100	0.98	0.4272
13:35523478:T:C	50	100	0.95	0.0216
13:35524741:C:G	50	100	0.99	0.06881
13:35524755:A:G	50	100	0.97	0.02197
13:35524792:G:A	50	100	0.99	0.4966
13:35525020:A:G	50	100	0.98	0.0167
13:35525067:A:C	50	100	0.97	0.08224
13:35525160:A:G	50	100	0.99	0.1251
13:35525289:C:T	50	100	0.96	0.03341
13:35525496:G:A	50	100	1	0.1376
13:35525584:A:C	50	100	1	0.1452
13:35526212:T:C	50	100	1	0.08987
13:35526404:A:G	50	100	0.99	0.4141
13:35526564:G:T	50	100	1	0.0285
13:35526636:G:A	50	100	1	0.01652
13:35526776:G:A	50	100	0.98	0.2418
13:35527349:G:A	50	100	1	0.104
13:35527434:C:T	50	100	1	0.02814
13:35527772:G:A	50	100	1	0.02814
13:35528386:T:C	50	100	0.98	0.2558
13:35528462:G:A	50	100	0.63	0.0167
13:35528667:C:A	50	100	1	0.02088
13:35528839:T:C	50	100	0.97	0.02215
13:35529250:G:A	50	100	0.99	0.09005
13:35529523:G:T	50	100	1	0.2865
13:35529573:C:G	50	100	0.83	0.01561
13:35529574:A:G	50	100	0.94	0.02269
13:35529777:A:G	50	100	1	0.2899
13:35529783:G:A	50	100	0.83	0.01525
13:35530222:C:A	50	100	0.97	0.08279
13:35530294:T:C	50	100	1	0.08678
13:35530372:T:A	50	100	0.98	0.02215
13:35530395:G:A	50	100	1	0.1035
13:35530474:A:C	50	100	0.99	0.4141
13:35530741:C:T	50	100	1	0.2896
13:35530810:T:A	50	100	0.99	0.4294
13:35531204:A:G	50	100	1	0.08642
13:35531263:T:C	50	100	0.99	0.2961
13:35531608:A:G	50	100	0.99	0.1685
13:35531802:G:A	50	100	0.99	0.09023
13:35532145:A:G	49	100	0.99	0.2872
13:35533744:A:G	50	98	0.99	0.27
13:35533823:C:T	50	100	1	0.02796
13:35533900:A:C	50	98	0.99	0.2591
13:35534047:T:C	50	98	0.99	0.4132
13:35534161:A:G	50	100	1	0.02796
13:35534208:T:C	50	98	0.99	0.3963
13:35534238:A:G	50	100	0.98	0.08914
13:35534609:A:T	50	100	1	0.02796
13:35534834:T:C	50	100	0.98	0.02633
13:35535065:G:A	50	100	0.99	0.3588
13:35535290:C:T	50	100	0.99	0.01398
13:35535933:T:G	50	100	0.88	0.01707
13:35535935:A:G	50	94	0.96	0.2785
13:35537239:C:T	50	100	0.98	0.02088
13:35537504:G:T	50	100	0.92	0.02651
13:35537519:G:A	50	100	0.98	0.04938
13:35537605:T:C	50	96	0.98	0.2712
13:35537689:C:A	50	100	0.98	0.01598
13:35538603:A:G	50	100	0.99	0.09477
13:35538631:G:A	50	98	0.99	0.0581
13:35538756:G:A	50	98	0.98	0.05792
13:35538793:T:C	50	98	1	0.05792
13:35538966:G:A	50	100	0.99	0.04938
13:35539179:T:C	50	100	0.98	0.02633
13:35539377:C:T	50	100	0.96	0.0492
13:35539393:A:T	50	100	0.99	0.04902
13:35539621:A:T	50	98	1	0.05792
13:35539643:G:A	50	100	0.86	0.0216
13:35539687:C:T	50	98	1	0.0581
13:35539692:G:A	50	100	0.98	0.04248
13:35539833:G:C	50	100	0.99	0.04902
13:35540184:T:A	50	100	0.98	0.3482
13:35540331:A:G	50	96	0.97	0.04866
13:35540373:C:T	50	100	0.98	0.05792
13:35541650:A:G	50	100	0.98	0.04303
13:35542018:C:T	50	100	0.99	0.01997
13:35542062:T:C	50	100	0.98	0.1681
13:35542598:A:G	50	100	0.99	0.07171
13:35542702:A:G	50	98	1	0.1474
13:35542719:A:T	50	100	1	0.05737
13:35543121:G:A	50	100	0.99	0.3749
13:35543962:T:C	50	100	0.98	0.05247
13:35544277:G:T	50	100	0.97	0.03813
13:35544488:G:A	50	100	0.99	0.3932
13:35544521:A:G	50	100	0.98	0.09786
13:35544622:C:G	50	100	0.9	0.01598
13:35545364:C:T	50	100	1	0.2306
13:35545426:G:A	50	98	0.98	0.1643
13:35545802:A:G	50	100	1	0.1409
13:35546067:G:A	50	100	1	0.3569
13:35546326:T:G	50	100	1	0.09532
13:35546621:C:T	50	100	1	0.02015
13:35546627:A:G	50	100	1	0.01997
13:35546667:C:A	50	100	0.82	0.01743
13:35546752:G:A	50	100	1	0.1213
13:35546833:G:A	50	100	0.99	0.3916
13:35547131:G:A	50	100	0.99	0.01797
13:35547162:A:G	50	100	1	0.2898
13:35547367:T:A	50	100	1	0.05755
13:35547571:G:T	50	100	1	0.02288
13:35548337:G:A	50	100	0.97	0.01652
13:35548430:C:T	50	100	1	0.3696
13:35549061:C:G	50	100	1	0.1213
13:35549152:A:G	50	100	1	0.09532
13:35549402:G:T	50	100	1	0.1166
13:35549455:G:A	50	100	0.99	0.01235
13:35549546:G:A	50	100	1	0.1215
13:35550128:A:G	50	100	0.91	0.02233
13:35550255:T:C	50	100	1	0.04194
13:35550627:G:A	50	100	0.98	0.04539
13:35551440:A:C	50	100	0.99	0.1329
13:35551660:A:G	50	96	0.97	0.04938
13:35551771:G:A	50	100	1	0.1071
13:35552160:A:T	50	100	1	0.02306
13:35552179:T:G	50	100	0.93	0.01035
13:35552630:A:G	50	100	0.93	0.01035
13:35552638:C:T	50	98	0.98	0.2533
13:35552940:G:A	50	100	0.98	0.0345
13:35553152:G:A	50	100	0.98	0.1218
13:35553680:G:A	50	100	1	0.04158
13:35553761:G:A	50	96	0.96	0.1318
13:35553772:G:A	50	100	0.99	0.01598
13:35553870:A:C	50	100	0.99	0.04739
13:35553997:A:G	50	100	1	0.04158
13:35554260:T:C	50	100	1	0.2898
13:35554375:T:C	50	100	0.98	0.01452
13:35554424:C:G	50	98	0.99	0.03395
13:35554719:G:T	50	100	0.98	0.03014
13:35554742:G:A	50	100	1	0.02306
13:35555493:A:T	50	100	1	0.1939
13:35555524:T:C	50	100	1	0.05755
13:35555994:C:T	50	100	1	0.01761
13:35556320:G:T	50	100	1	0.0984
13:35556419:G:A	50	100	0.98	0.1218
13:35556504:C:T	50	100	1	0.122
13:35556520:A:T	50	100	1	0.1509
13:35557045:G:A	50	100	0.99	0.01598
13:35557530:G:T	50	100	1	0.0984
13:35557568:G:A	50	100	1	0.02324
13:35557569:A:T	50	100	1	0.02324
13:35557811:G:A	50	100	1	0.3341
13:35557870:T:C	50	100	1	0.1218
13:35557919:G:C	50	100	1	0.08097
13:35557999:G:T	50	100	0.99	0.04539
13:35558046:G:A	50	100	1	0.1218
13:35558289:T:C	50	98	0.99	0.1638
13:35558463:A:G	50	100	1	0.05755
13:35558488:T:C	50	100	0.99	0.01452
13:35558566:C:T	50	100	0.99	0.04539
13:35559231:G:A	50	100	1	0.1509
13:35559510:A:G	50	100	0.96	0.02324
13:35559690:T:A	50	100	1	0.04176
13:35559742:C:T	50	100	0.91	0.04938
13:35559947:A:G	50	98	0.99	0.163
13:35560319:C:A	50	100	0.99	0.2467
13:35560909:A:G	50	100	1	0.02324
13:35560944:T:C	50	100	1	0.1347
13:35561821:T:C	50	100	1	0.1349
13:35561929:A:T	50	100	1	0.04085
13:35562312:C:T	50	100	1	0.2899
13:35563358:T:C	50	98	1	0.3226
13:35563501:G:T	50	98	1	0.3226
13:35563695:T:C	50	98	0.99	0.163
13:35564160:G:T	50	98	0.99	0.1625
13:35564235:C:T	50	100	0.81	0.01961
13:35564815:G:A	50	96	0.99	0.4454
13:35564953:A:G	50	98	0.99	0.1621
13:35565002:C:T	50	96	0.99	0.4454
13:35565062:G:A	50	96	0.99	0.419
13:35565094:G:A	50	98	0.99	0.1619
13:35565336:G:A	50	96	0.99	0.4452
13:35565376:G:T	50	96	0.99	0.4452
13:35565683:A:T	50	100	1	0.02324
13:35566475:A:G	50	100	0.99	0.05773
13:35566529:A:G	50	100	1	0.02324
13:35566633:T:C	50	100	1	0.07662
13:35566754:C:A	50	98	0.99	0.2787
13:35566787:C:T	50	98	0.99	0.3068
13:35566872:G:A	50	98	0.98	0.09532
13:35566874:A:G	50	100	0.99	0.2781
13:35567146:A:G	50	100	1	0.02324
13:35567506:G:A	50	98	0.99	0.1964
13:35567944:G:A	50	98	0.9	0.02469
13:35568089:T:A	50	100	0.99	0.1434
13:35569206:A:C	50	100	0.99	0.4504
13:35569336:A:T	50	100	1	0.03413
13:35569387:T:G	50	100	1	0.061
13:35569941:A:C	50	98	0.99	0.2594
13:35569978:C:T	50	98	0.98	0.2594
13:35570008:G:A	50	100	1	0.03413
13:35571085:C:G	50	100	1	0.06627
13:35571144:A:G	50	100	0.98	0.1351
13:35571265:G:C	50	100	1	0.1338
13:35571303:C:T	50	100	1	0.1336
13:35571615:C:A	50	100	1	0.061
13:35572138:T:A	50	100	1	0.06681
13:35572139:C:A	50	100	1	0.06681
13:35572323:T:C	50	100	0.98	0.132
13:35573121:A:G	50	100	1	0.0659
13:35573332:A:G	50	100	0.99	0.1396
13:35573492:T:A	50	100	0.99	0.06336
13:35573528:A:G	50	100	0.99	0.06336
13:35573637:T:G	50	100	1	0.4884
13:35573715:G:C	50	100	1	0.1265
13:35573755:A:G	50	100	1	0.04793
13:35573783:A:G	50	100	1	0.03014
13:35573803:T:C	50	100	1	0.06935
13:35573831:A:G	50	100	0.99	0.1289
13:35573920:A:G	50	100	1	0.05719
13:35574072:T:C	50	100	1	0.1253
13:35574088:T:C	50	100	1	0.06917
13:35574186:C:T	50	100	1	0.03377
13:35574281:G:A	50	100	1	0.4631
13:35574390:G:A	50	98	1	0.2578
13:35574396:C:G	50	96	1	0.2603
13:35574528:T:C	50	100	1	0.0256
13:35574565:A:G	50	100	1	0.2613
13:35574590:G:A	50	100	1	0.2613
13:35574605:G:A	50	100	1	0.1255
13:35574748:T:G	50	98	1	0.06282
13:35574751:C:T	50	100	1	0.3996
13:35574773:G:T	50	100	1	0.03359
13:35574842:A:C	50	100	1	0.2277
13:35574906:C:A	50	100	1	0.1256
13:35575070:A:G	50	100	1	0.03758
13:35575380:A:G	50	100	0.97	0.0118
13:35575627:C:T	50	100	1	0.1785
13:35575647:A:T	50	100	1	0.06336
13:35575676:C:A	50	100	1	0.1173
13:35576095:A:G	50	100	1	0.2233
13:35576117:G:T	50	100	1	0.179
13:35576171:C:T	50	96	0.99	0.2718
13:35576183:C:G	50	100	1	0.02088
13:35576266:A:G	50	98	0.92	0.0423
13:35576822:C:A	50	100	1	0.1175
13:35577137:G:A	50	98	1	0.1247
13:35577600:C:T	50	100	1	0.1175
13:35577601:G:A	50	100	1	0.1035
13:35577622:T:G	50	100	1	0.1037
13:35577635:C:T	50	100	1	0.1038
13:35577636:A:G	50	100	1	0.1037
13:35578129:T:C	50	100	1	0.06009
13:35578210:G:A	50	100	1	0.1471
13:35578280:G:A	50	100	1	0.1471
13:35578288:T:G	50	100	1	0.26
13:35578438:C:A	50	100	1	0.1471
13:35579164:T:C	50	96	0.99	0.4225
13:35579207:T:G	50	100	1	0.03831
13:35579376:A:C	50	96	0.98	0.1765
13:35579508:G:C	50	100	1	0.1095
13:35579738:G:A	50	100	1	0.03359
13:35579832:G:T	50	100	1	0.15
13:35579998:T:G	50	100	1	0.10780000000000001
13:35580255:T:C	50	100	1	0.1501
13:35580679:A:C	50	100	1	0.02124
13:35580829:A:G	50	96	0.99	0.2798
13:35580951:A:G	50	100	1	0.03341
13:35581064:C:T	50	100	1	0.2282
13:35581182:T:C	50	100	1	0.2298
13:35581378:A:G	48	97.9	0.79	0.01452
13:35581547:G:A	50	98	1	0.1162
13:35581634:G:C	50	98	1	0.1175
13:35581684:G:A	49	98	0.95	0.1155
13:35581850:A:T	50	100	1	0.01452
13:35582069:G:A	50	100	1	0.1176
13:35582169:G:C	50	100	1	0.2295
13:35582198:A:G	50	100	0.99	0.2244
13:35582230:G:A	50	100	0.93	0.0138
13:35582450:C:G	50	100	1	0.1176
13:35582472:G:T	50	100	1	0.061
13:35582505:A:T	50	100	1	0.02415
13:35582867:C:G	50	100	1	0.118
13:35583492:T:C	50	100	1	0.03341
13:35584384:T:A	50	100	1	0.1176
13:35584440:T:G	50	100	1	0.1176
13:35584777:G:T	50	100	1	0.1178
13:35584842:G:A	50	100	1	0.1394
13:35584953:A:G	50	100	1	0.04811
13:35585009:C:G	50	100	1	0.1178
13:35585010:T:C	50	100	1	0.1178
13:35585022:T:G	50	100	1	0.1178
13:35585128:C:T	34	91.2	0.99	0.1182
13:35585513:G:C	50	100	1	0.1091
13:35585755:G:A	50	100	1	0.1091
13:35585864:A:G	50	100	1	0.1178
13:35585873:C:T	50	100	0.95	0.02977
13:35586130:A:G	50	100	1	0.11
13:35586243:T:C	50	100	1	0.1107
13:35587192:G:T	50	100	1	0.1088
13:35587253:T:G	49	100	1	0.1091
13:35587512:G:A	50	100	0.92	0.03214
13:35587619:A:G	50	100	1	0.1107
13:35588025:A:G	50	100	1	0.1107
13:35588120:A:G	50	100	1	0.1107
13:35588309:T:A	50	100	1	0.2306
13:35589593:A:G	50	98	1	0.06155
13:35589935:T:C	50	100	1	0.1186
13:35590091:A:G	50	100	1	0.2511
13:35590799:A:C	50	100	0.98	0.114
13:35590848:G:A	50	98	1	0.1147
13:35591101:T:G	50	100	1	0.03359
13:35591184:G:A	50	100	0.99	0.0394
13:35591376:T:A	50	100	1	0.02106
13:35591481:A:G	50	100	1	0.04557
13:35591634:T:C	50	100	1	0.05356
13:35592242:G:A	50	100	1	0.1821
13:35592472:A:G	50	96	0.98	0.1055
13:35592528:A:C	50	100	1	0.06209
13:35592708:C:G	50	100	1	0.1839
13:35593155:G:A	50	100	0.96	0.01452
13:35593292:G:A	50	100	1	0.1796
13:35593514:T:G	50	100	1	0.03105
13:35593847:T:G	50	100	1	0.06209
13:35593854:G:A	50	100	1	0.1796
13:35593893:G:T	50	100	1	0.03105
13:35594248:C:T	50	100	1	0.1796
13:35594489:T:C	50	100	1	0.07825
13:35594744:G:A	50	100	1	0.1796
13:35594888:A:C	50	100	1	0.03105
13:35595168:C:A	50	100	1	0.07698
13:35595350:T:C	50	100	0.93	0.01253
13:35595442:A:G	50	100	1	0.124
13:35596176:A:G	50	100	1	0.1304
13:35596328:G:A	50	100	1	0.06445
13:35597212:A:G	50	100	0.99	0.0167
13:35597400:A:G	50	100	1	0.4419
13:35597444:C:G	50	100	1	0.3054
13:35597526:T:C	50	100	1	0.4459
13:35597753:G:A	50	100	1	0.1718
13:35598057:C:G	50	98	0.91	0.01416
13:35598080:T:A	50	100	1	0.1718
13:35598145:A:G	50	100	1	0.348
13:35598282:C:T	50	100	1	0.1363
13:35598344:G:A	50	98	0.93	0.0423
13:35598549:C:G	50	100	1	0.4439
13:35598688:G:A	50	100	1	0.4927
13:35598791:A:G	50	100	1	0.4459
13:35599212:G:C	50	100	1	0.1342
13:35599348:T:G	50	100	1	0.1427
13:35600040:A:G	50	100	0.99	0.06391
13:35600082:C:T	50	100	1	0.3057
13:35600096:G:A	50	100	1	0.3074
13:35600124:G:A	50	100	0.84	0.01761
13:35600960:T:C	50	100	1	0.4412
13:35600974:C:T	50	100	1	0.1365
13:35601695:T:G	50	100	1	0.06681
13:35601777:A:G	50	76	0.97	0.474
13:35601778:A:G	50	90	0.89	0.04811
13:35601779:A:G	50	88	0.89	0.08751
13:35601786:G:A	50	100	0.82	0.01089
13:35601961:C:T	50	100	0.98	0.1739
13:35602459:G:C	50	100	1	0.03867
13:35602519:C:T	50	100	1	0.1313
13:35602999:A:G	50	100	0.98	0.1719
13:35603186:C:T	50	100	1	0.1719
13:35603389:C:A	50	100	1	0.06645
13:35603682:G:A	50	100	1	0.06863
13:35603713:C:T	50	100	1	0.1409
13:35604160:G:A	50	100	1	0.03105
13:35604287:C:T	50	100	1	0.1719
13:35604770:T:A	50	100	1	0.1999
13:35604927:T:A	50	100	1	0.1737
13:35605295:T:C	50	100	1	0.4009
13:35605296:G:A	50	100	1	0.03813
13:35605310:T:C	50	100	1	0.1737
13:35605594:C:T	50	100	1	0.3985
13:35605921:A:C	50	100	1	0.1737
13:35606914:G:A	50	96	0.98	0.09368
13:35607263:C:T	50	100	1	0.03105
13:35607406:T:C	50	100	1	0.02451
13:35607771:A:T	50	100	1	0.199
13:35607891:A:G	50	100	0.93	0.02633
13:35608389:A:T	50	100	1	0.2008
13:35608547:G:T	50	100	1	0.1739
13:35608672:C:T	50	100	1	0.1739
13:35608804:G:A	50	100	1	0.09713
13:35609145:G:A	50	100	1	0.1739
13:35609467:G:A	50	100	1	0.02469
13:35609685:G:T	50	100	1	0.1739
13:35610008:A:G	50	100	1	0.1781
13:35610086:A:G	50	100	1	0.06082
13:35610130:A:G	50	100	1	0.0472
13:35610349:C:T	50	100	1	0.03105
13:35610777:A:C	50	100	1	0.06336
13:35610806:C:A	50	100	1	0.03105
13:35610905:C:T	50	100	0.99	0.1743
13:35610972:A:G	50	100	1	0.1756
13:35611115:G:A	50	100	1	0.1756
13:35611297:G:T	50	100	1	0.1756
13:35611434:C:T	50	100	1	0.1756
13:35611575:T:C	50	100	1	0.1756
13:35611659:G:C	50	100	1	0.03105
13:35611729:C:T	50	100	1	0.1756
13:35611788:C:T	50	100	1	0.136
13:35612156:A:G	50	100	1	0.06409
13:35612164:G:A	50	100	1	0.1761
13:35612172:G:A	49	100	1	0.06336
13:35612282:G:A	50	100	1	0.06155
13:35612380:C:T	50	100	1	0.06082
13:35612421:G:C	49	100	1	0.2667
13:35612423:C:T	50	100	1	0.06209
13:35612494:G:A	50	100	1	0.06354
13:35612749:A:G	50	100	1	0.1761
13:35612790:C:T	50	100	1	0.1761
13:35612980:C:G	50	100	1	0.4036
13:35613242:A:T	50	100	1	0.1761
13:35613276:T:C	50	100	1	0.1761
13:35613302:G:T	50	100	1	0.06336
13:35613449:G:A	50	100	1	0.1761
13:35613672:G:C	50	100	1	0.1761
13:35614371:A:G	50	100	1	0.1759
13:35614672:A:G	50	100	1	0.1759
13:35614773:A:G	50	98	1	0.1759
13:35614820:C:T	50	100	1	0.136
13:35614829:A:G	50	98	1	0.1759
13:35614864:C:T	50	100	1	0.136
13:35615144:C:A	48	79.2	0.98	0.1678
13:35615757:G:A	50	100	1	0.1783
13:35615969:G:A	50	100	1	0.1783
13:35616285:C:T	50	100	1	0.1783
13:35616289:G:A	50	100	1	0.1783
13:35616476:G:A	50	100	1	0.1783
13:35616655:G:A	50	100	1	0.05211
13:35616658:T:A	50	100	1	0.1895
13:35616784:G:C	50	100	1	0.06336
13:35616882:C:T	50	100	1	0.1756
13:35616919:G:T	50	100	1	0.1777
13:35617177:G:A	50	100	1	0.1779
13:35617223:G:T	50	100	1	0.05211
13:35617281:C:T	50	100	1	0.1756
13:35617465:G:A	50	100	1	0.1781
13:35617493:G:A	50	100	1	0.3952
13:35617640:A:G	50	98	1	0.3952
13:35617914:C:A	50	100	1	0.1776
13:35618011:A:G	50	100	1	0.1779
13:35618429:A:T	50	98	0.94	0.01761
13:35618794:G:T	50	100	1	0.0207
13:35618921:G:A	50	100	1	0.04775
13:35619023:G:A	50	98	1	0.01634
13:35619620:C:T	50	100	0.96	0.0276
13:35619900:C:G	50	100	0.96	0.0276
13:35620116:C:T	50	100	0.96	0.0276
13:35620204:T:C	50	100	0.96	0.02996
13:35620212:T:C	50	100	1	0.1454
13:35620281:A:G	50	100	0.96	0.02996
13:35620285:T:C	50	100	1	0.4163
13:35620294:C:A	50	100	0.96	0.0276
13:35620383:C:A	50	100	0.99	0.3776
13:35620473:A:C	50	100	1	0.02215
13:35621035:G:A	50	100	0.94	0.04539
13:35621064:T:C	50	100	1	0.02614
13:35621174:T:G	50	100	1	0.06373
13:35621284:C:T	50	100	1	0.06282
13:35621558:G:C	50	100	0.96	0.02996
13:35621631:G:A	50	100	0.96	0.0276
13:35621851:A:G	50	100	1	0.01634
13:35621854:C:T	50	100	0.96	0.0276
13:35622189:G:T	50	100	0.96	0.02996
13:35622891:G:A	50	100	0.96	0.02996
13:35622894:G:A	50	100	1	0.01634
13:35623000:C:A	50	100	1	0.06264
13:35623611:T:C	49	100	0.98	0.08351
13:35623979:G:A	50	100	0.99	0.02324
13:35624009:C:A	50	100	0.96	0.0276
13:35624097:T:C	50	100	1	0.01017
13:35624662:A:G	50	100	0.96	0.0276
13:35624689:T:C	49	100	1	0.04611
13:35624723:G:A	50	100	0.97	0.04938
13:35624991:A:G	50	98	0.99	0.2869
13:35625142:T:C	50	100	0.99	0.2117
13:35625199:G:T	50	100	0.93	0.0541
13:35625484:G:A	50	100	0.96	0.0276
13:35626465:C:T	50	100	0.96	0.0541
13:35626549:A:G	50	100	1	0.06227
13:35626949:T:A	50	100	1	0.1478
13:35626960:A:G	50	100	1	0.06373
13:35627051:C:G	50	100	0.99	0.09405
13:35627178:C:A	50	100	0.99	0.2582
13:35627202:A:C	50	100	1	0.04593
13:35627229:C:A	50	100	1	0.06227
13:35627230:A:G	50	100	0.99	0.2522
13:35628039:T:C	50	100	1	0.06227
13:35628132:A:G	50	100	0.91	0.03976
13:35628620:A:T	50	100	1	0.4944
13:35628979:C:A	50	100	0.99	0.1821
13:35629254:C:T	50	100	0.93	0.01307
13:35630679:A:G	50	100	0.99	0.2429
13:35630943:C:G	50	98	0.97	0.01997
13:35631545:T:A	49	100	1	0.3893
13:35631636:T:C	50	92	1	0.1708
13:35631681:C:T	50	100	0.98	0.1712
13:35632112:T:C	50	100	1	0.02814
13:35632898:T:C	50	100	1	0.06354
13:35633348:C:A	50	100	1	0.2119
13:35633349:A:G	50	100	1	0.06754
13:35633429:A:G	49	98	0.96	0.0256
13:35633691:G:A	50	100	1	0.4149
13:35634146:T:C	50	100	1	0.02796
13:35634217:C:G	50	100	0.9	0.01053
13:35634232:A:C	50	100	1	0.01053
13:35634326:G:A	50	100	1	0.4944
13:35635865:C:T	50	100	1	0.0118
13:35636102:G:A	50	100	1	0.321
13:35636319:C:T	50	100	1	0.12
13:35636676:T:A	50	100	0.99	0.1714
13:35636827:T:C	50	100	1	0.08061
13:35637103:A:G	50	100	1	0.08569
13:35637281:A:G	50	100	0.96	0.05392
13:35637598:C:T	50	100	1	0.4572
13:35637803:C:A	50	100	1	0.02723
13:35638141:T:G	50	100	1	0.1425
13:35638844:G:A	50	100	1	0.1714
13:35639494:A:C	50	100	1	0.1819
13:35640047:T:G	50	100	1	0.06391
13:35640051:G:C	50	100	1	0.4118
13:35640061:G:C	50	100	0.93	0.02524
13:35640238:T:A	50	100	0.99	0.01743
13:35640261:T:C	50	100	0.99	0.1438
13:35640426:C:A	50	100	1	0.4049
13:35640616:T:C	50	98	0.99	0.01489
13:35640921:G:A	50	100	0.92	0.02832
13:35641025:A:G	50	100	1	0.02015
13:35641293:T:C	50	100	0.99	0.07407
13:35641572:G:A	50	100	0.99	0.3983
13:35641649:T:G	50	100	0.98	0.06354
13:35641754:A:G	50	100	1	0.01053
13:35642369:T:A	50	100	0.96	0.02687
13:35642444:T:C	50	100	1	0.03976
13:35642521:C:T	50	100	0.99	0.3929
13:35643332:C:T	50	100	0.98	0.3099
13:35643719:G:C	50	98	0.98	0.08533
13:35643900:T:C	50	100	0.98	0.329
13:35644719:G:C	50	100	0.98	0.2515
13:35646144:A:C	50	100	0.99	0.1344
13:35646155:T:C	50	98	0.99	0.3192
13:35646242:C:A	50	100	0.97	0.03341
13:35646681:T:C	50	100	0.9	0.03486
13:35646922:T:G	50	100	1	0.08515
13:35646923:C:T	50	100	1	0.08515
13:35647222:T:C	50	98	0.99	0.1725
13:35647252:A:G	50	100	0.99	0.01598
13:35647389:G:C	50	100	0.97	0.06718
13:35647444:C:T	50	100	0.98	0.04503
13:35647564:A:T	50	100	0.99	0.1621
13:35647589:G:A	50	100	0.99	0.1621
13:35647628:G:A	50	100	0.89	0.04267
13:35647652:C:T	50	98	0.98	0.498
13:35647689:C:G	50	98	0.99	0.4132
13:35647702:G:T	50	98	0.98	0.4515
13:35647811:T:C	50	100	0.99	0.1619
13:35648207:T:A	48	100	0.99	0.01616
13:35648313:T:G	50	98	0.98	0.1699
13:35648624:G:T	50	98	0.99	0.421
13:35648793:C:G	50	100	1	0.08569
13:35648827:G:A	50	100	1	0.08533
13:35648843:C:G	50	100	0.94	0.04248
13:35648891:G:A	50	100	1	0.08569
13:35648946:C:T	50	100	0.99	0.08569
13:35649001:T:G	50	100	0.99	0.08569
13:35649162:G:A	50	98	0.99	0.4154
13:35649402:G:T	50	100	0.87	0.01761
13:35649643:T:C	50	100	1	0.0837
13:35649646:A:G	50	100	0.99	0.01598
13:35649965:A:G	50	100	1	0.0837
13:35650162:T:C	50	100	0.99	0.1365
13:35650797:T:C	50	98	0.99	0.4163
13:35650857:C:T	50	100	0.99	0.01598
13:35650926:A:G	50	100	0.99	0.1362
13:35651113:C:T	50	100	0.99	0.08569
13:35651162:G:A	50	100	0.96	0.06736
13:35651408:T:A	50	100	0.99	0.08569
13:35651447:C:A	50	100	1	0.05047
13:35651593:C:A	50	100	0.98	0.08987
13:35651792:T:C	50	98	0.99	0.3037
13:35652239:G:A	50	100	0.99	0.08551
13:35652362:C:G	50	100	0.99	0.01634
13:35652379:T:G	49	95.9	0.99	0.07716
13:35652572:C:T	50	100	0.99	0.08497
13:35652648:A:T	50	96	1	0.04684
13:35652694:T:C	46	97.8	0.94	0.07916
13:35652832:T:C	50	100	0.99	0.03558
13:35652879:G:A	50	100	0.99	0.08551
13:35653014:C:T	50	98	0.99	0.4216
13:35653121:G:C	50	100	1	0.04666
13:35653182:G:A	50	100	0.98	0.02015
13:35653323:G:A	50	98	0.99	0.4837
13:35653660:G:A	50	100	1	0.0158
13:35654194:G:T	50	100	1	0.0158
13:35654313:T:C	50	100	1	0.04847
13:35655115:A:C	50	100	1	0.04811
13:35655163:A:G	50	100	1	0.04811
13:35655313:G:A	50	100	0.83	0.01725
13:35655478:A:T	50	100	1	0.07771
13:35655499:A:T	50	100	0.97	0.1574
13:35655736:C:T	50	100	1	0.07861
13:35655852:T:G	50	100	1	0.0158
13:35656214:C:A	50	100	1	0.03504
13:35656348:T:C	50	100	1	0.07752
13:35656434:T:A	50	100	1	0.1244
13:35657067:C:T	50	100	0.99	0.3655
13:35657220:A:G	50	100	1	0.0158
13:35657248:G:A	50	100	0.96	0.03994
13:35657318:T:C	50	100	0.95	0.03431
13:35657351:T:G	50	100	0.99	0.408
13:35657878:C:T	50	100	1	0.07752
13:35658174:G:A	50	98	0.98	0.07807
13:35658674:A:T	50	100	0.99	0.05356
13:35658731:G:A	50	100	0.99	0.05356
13:35658763:A:G	50	100	0.99	0.05356
13:35658815:A:T	50	98	0.99	0.1322
13:35658848:A:G	50	100	1	0.01144
13:35659222:T:C	50	100	0.99	0.402
13:35661246:A:G	50	100	0.97	0.09296
13:35661732:A:G	50	100	0.97	0.04702
13:35662291:G:A	50	100	0.92	0.07171
13:35662486:C:T	50	100	0.97	0.01598
13:35662753:A:T	50	100	0.98	0.262
13:35663111:G:A	50	98	0.98	0.04775
13:35663744:G:A	50	100	0.94	0.05683
13:35663898:A:G	50	100	1	0.05192
13:35663926:G:T	50	100	1	0.04611
13:35664101:C:A	50	100	1	0.05192
13:35664338:G:A	50	100	1	0.05192
13:35664339:G:A	50	100	1	0.01688
13:35664656:G:A	50	100	0.96	0.1144
13:35664739:A:T	50	100	1	0.05192
13:35664958:C:T	50	100	1	0.05192
13:35667335:T:C	50	100	1	0.01688
13:35667936:C:A	50	100	0.88	0.01434
13:35668337:T:G	50	100	0.95	0.0167
13:35668794:A:G	50	100	0.97	0.1558
13:35669138:A:G	50	100	1	0.02378
13:35669186:G:A	50	100	0.97	0.156
13:35670069:G:A	50	100	0.96	0.1403
13:35670164:C:T	50	100	0.97	0.122
13:35670530:G:C	50	100	0.98	0.126
13:35670599:G:A	50	100	0.92	0.02033
13:35670853:A:G	50	100	0.97	0.1576
13:35671658:A:G	50	100	1	0.01398
13:35672096:A:G	50	100	0.98	0.3509
13:35672299:T:C	50	100	0.98	0.3624
13:35672908:A:T	50	100	1	0.07353
13:35673400:A:T	50	100	1	0.02015
13:35673628:T:A	50	98	0.96	0.08079
13:35673654:C:T	50	100	0.97	0.1393
13:35673815:A:G	50	98	0.98	0.10780000000000001
13:35673845:T:C	50	100	1	0.07298
13:35674049:T:C	50	98	1	0.03304
13:35674178:T:C	50	96	0.93	0.1184
13:35674343:G:A	50	100	1	0.1525
13:35674612:T:C	50	100	1	0.01616
13:35675168:C:T	50	100	1	0.01997
13:35675309:A:G	50	100	0.98	0.01126
13:35675469:G:A	50	100	0.99	0.3299
13:35675557:A:C	50	100	0.99	0.335
13:35675628:C:G	50	98	0.95	0.01616
13:35675730:T:C	50	100	0.99	0.3301
13:35675974:G:C	50	100	0.99	0.1456
13:35676129:T:A	50	100	0.95	0.04775
13:35676469:G:C	50	100	1	0.1498
13:35676548:T:C	50	100	0.97	0.09041
13:35676683:G:C	50	100	1	0.08969
13:35676731:C:T	50	100	0.95	0.01598
13:35676877:G:A	50	100	0.99	0.3299
13:35677204:C:T	50	100	1	0.02451
13:35677373:C:T	50	100	0.99	0.3243
13:35677374:G:A	50	100	0.99	0.01852
13:35677713:C:G	50	100	0.98	0.06917
13:35677788:T:C	50	100	0.99	0.268
13:35677936:G:T	50	100	0.99	0.2578
13:35678257:A:G	50	100	0.99	0.06881
13:35678447:T:C	50	100	0.99	0.1013
13:35678748:C:T	50	100	0.98	0.3301
13:35678797:G:A	50	100	0.98	0.2578
13:35678940:G:A	50	100	1	0.01997
13:35679098:G:A	50	100	0.98	0.2682
13:35679200:C:T	50	100	0.99	0.08152
13:35679262:T:C	50	100	0.99	0.08115
13:35679287:C:T	50	100	0.98	0.2594
13:35679462:T:C	50	100	1	0.06954
13:35679562:C:T	50	100	1	0.03431
13:35679735:C:T	50	100	0.99	0.09023
13:35679927:T:C	50	100	1	0.01834
13:35680169:C:T	50	100	0.95	0.2253
13:35680460:G:T	50	100	0.98	0.4542
13:35680539:G:C	50	98	0.98	0.1972
13:35680673:C:A	50	100	0.99	0.02288
13:35680709:A:G	50	100	0.98	0.4553
13:35680724:T:A	50	100	0.96	0.04248
13:35680784:G:A	50	98	0.98	0.4361
13:35681010:A:G	50	98	0.99	0.2769
13:35681253:A:T	50	96	0.99	0.3535
13:35681254:G:A	50	96	0.98	0.354
13:35681268:A:G	50	96	0.99	0.3537
13:35681297:G:A	50	100	1	0.02596
13:35681340:C:T	50	98	0.97	0.0216
13:35681586:C:T	50	98	0.99	0.3524
13:35681594:A:G	50	100	0.98	0.2139
13:35682070:T:C	50	100	0.98	0.2139
13:35682080:G:T	50	98	0.99	0.352
13:35682147:C:T	50	98	1	0.04121
13:35682352:C:T	50	100	0.97	0.08715
13:35682384:C:T	50	100	1	0.01943
13:35682672:C:A	50	100	1	0.07226
13:35682753:C:A	50	100	0.95	0.2092
13:35683189:A:G	50	98	1	0.1552
13:35683229:A:G	50	98	1	0.1554
13:35683408:C:T	50	100	0.99	0.2665
13:35684186:C:T	50	100	1	0.08152
13:35684762:C:T	50	100	0.99	0.4922
13:35685578:T:G	50	98	1	0.1532
13:35685621:A:C	49	100	0.99	0.268
13:35685651:G:A	50	100	1	0.08152
13:35685808:C:T	50	100	1	0.2398
13:35685855:C:T	50	100	0.92	0.03195
13:35686055:C:G	50	100	1	0.0167
13:35686135:A:G	50	98	1	0.158
13:35686239:T:C	50	98	0.99	0.08152
13:35686318:C:G	50	98	0.99	0.0817
13:35686530:G:A	50	100	0.99	0.2082
13:35686677:T:G	50	100	1	0.01924
13:35686885:G:A	50	100	0.99	0.268
13:35686974:C:G	50	100	0.99	0.2582
13:35687213:A:G	50	100	0.98	0.03304
13:35687346:A:G	50	100	1	0.01906
13:35687417:A:G	50	100	1	0.2524
13:35687433:C:G	50	100	0.99	0.2081
13:35687447:C:T	50	100	0.92	0.03159
13:35687906:C:T	50	100	0.99	0.08533
13:35688039:G:C	50	100	0.98	0.2284
13:35688041:A:G	50	100	0.94	0.05229
13:35688390:C:T	50	98	0.98	0.04103
13:35689132:T:C	50	100	0.98	0.2148
13:35689171:G:A	50	100	1	0.01924
13:35689314:C:T	50	100	0.98	0.2687
13:35689690:G:A	50	100	1	0.01089
13:35689756:G:A	50	98	0.99	0.1708
13:35689963:A:C	50	100	1	0.01416
13:35689984:T:C	50	100	0.99	0.2518
13:35690029:T:G	50	100	1	0.01089
13:35690142:C:T	50	98	0.99	0.2077
13:35690220:C:A	50	100	0.96	0.06572
13:35690254:A:G	50	100	1	0.07171
13:35690432:G:T	50	98	0.99	0.1772
13:35690456:C:T	50	100	0.99	0.2155
13:35690538:A:G	48	100	0.98	0.2057
13:35690725:T:A	50	100	0.99	0.02723
13:35690874:C:G	50	100	1	0.01924
13:35691463:G:T	50	100	0.99	0.02052
13:35691521:C:T	50	100	1	0.07353
13:35691883:G:A	50	100	0.96	0.126
13:35692020:C:T	50	100	0.96	0.03558
13:35692185:A:C	50	100	0.99	0.3025
13:35692759:C:T	50	100	1	0.01071
13:35693648:G:T	50	100	1	0.01307
13:35694019:C:T	50	98	0.99	0.2228
13:35694024:G:T	50	100	1	0.01307
13:35694178:C:T	49	100	0.96	0.08097
13:35694340:T:C	50	100	0.93	0.06009
13:35694762:G:A	50	100	0.95	0.07026
13:35694988:G:C	50	98	0.98	0.3172
13:35695192:A:G	50	98	0.98	0.3184
13:35695217:T:G	50	100	0.98	0.2052
13:35695250:C:T	50	100	0.99	0.01289
13:35695288:C:A	50	98	0.99	0.2391
13:35695325:C:T	50	100	1	0.01289
13:35695507:A:G	50	100	0.99	0.3945
13:35695722:C:G	50	100	0.99	0.3943
13:35695875:A:G	50	98	0.95	0.0158
13:35696093:A:G	50	100	0.99	0.01961
13:35696584:G:A	50	100	0.98	0.2033
13:35696689:C:T	50	100	0.99	0.2618
13:35696952:C:A	50	100	0.98	0.2794
13:35697060:C:T	50	100	0.98	0.4029
13:35697274:T:G	50	100	0.99	0.2781
13:35697401:G:A	50	100	0.99	0.305
13:35697494:G:A	50	100	0.98	0.05465
13:35697733:G:T	50	100	0.98	0.4031
13:35697824:G:A	50	100	0.82	0.01307
13:35698208:A:G	50	100	1	0.2749
13:35698254:C:G	50	100	1	0.2747
13:35698387:C:T	50	98	0.97	0.199
13:35698582:G:C	50	100	0.99	0.05882
13:35699231:G:C	50	98	0.99	0.281
13:35699725:G:A	50	100	0.99	0.02524
13:35699734:C:T	50	98	0.98	0.2458
13:35699785:C:T	50	98	0.98	0.3638
13:35700089:T:A	50	98	0.97	0.2564
13:35700313:G:A	50	98	0.98	0.3528
13:35700321:T:C	50	100	0.98	0.03086
13:35700343:G:C	50	98	0.89	0.06191
13:35700538:C:T	50	100	0.98	0.3531
13:35700568:A:G	50	100	0.97	0.04121
13:35700736:A:G	50	100	0.96	0.03141
13:35701374:C:G	50	100	0.98	0.2455
13:35701475:G:A	50	100	0.98	0.246
13:35701986:C:T	50	100	0.96	0.3564
13:35702371:C:T	50	100	0.98	0.01652
13:35702710:A:G	50	100	0.99	0.01235
13:35702996:A:G	50	100	0.96	0.3838
13:35703112:C:T	50	100	0.98	0.01471
13:35703430:C:T	50	100	0.96	0.01289
13:35703464:T:C	50	94	0.86	0.1275
13:35703569:T:C	50	90	0.85	0.2593
13:35704087:A:G	50	86	0.79	0.4161
13:35704158:A:G	50	96	0.84	0.07208
13:35704448:A:G	50	90	0.82	0.2714
13:35704545:T:C	50	100	0.88	0.01888
13:35704616:C:A	50	94	0.91	0.262
13:35704729:C:T	50	96	0.75	0.09622
13:35704779:G:A	50	100	0.96	0.01471
13:35705075:G:A	50	96	0.95	0.236
13:35705150:T:G	50	98	0.92	0.01471
13:35705170:A:G	50	100	0.92	0.01888
13:35705419:G:A	50	96	0.95	0.2357
13:35705447:G:A	50	100	0.88	0.0187
13:35705521:C:T	50	98	0.86	0.04975
13:35705850:G:C	49	89.8	0.94	0.3076
13:35705884:C:T	50	90	0.94	0.3079
13:35706007:A:T	50	90	0.86	0.09223
13:35706012:T:G	50	96	0.85	0.04993
13:35706027:G:T	49	87.8	0.93	0.2758
13:35706048:G:C	50	94	0.95	0.2122
13:35706537:C:A	50	98	0.78	0.02033
13:35706727:G:A	50	100	0.96	0.0138
13:35706843:C:T	50	90	0.77	0.1948
13:35706851:G:A	50	88	0.76	0.1915
13:35706959:G:A	50	94	0.71	0.061
13:35707115:G:C	50	86	0.84	0.3903
13:35707165:T:C	50	88	0.81	0.3798
13:35707168:C:T	50	88	0.82	0.3825
13:35707329:T:C	50	90	0.74	0.276
13:35707435:C:T	50	100	0.85	0.01126
13:35707478:T:C	50	100	0.71	0.0285
13:35707536:G:A	50	94	0.72	0.03958
13:35707690:A:C	50	100	0.66	0.01852
13:35707695:G:A	50	98	0.68	0.01434
13:35707761:C:G	50	84	0.76	0.2369
13:35707938:G:T	50	88	0.76	0.333
13:35707946:C:A	50	100	0.86	0.0158
13:35708011:G:A	50	84	0.76	0.3528
13:35708216:G:A	50	90	0.8	0.1963
13:35708305:G:A	50	96	0.86	0.1293
13:35708307:G:A	50	94	0.86	0.1057
13:35708386:G:A	50	94	0.94	0.04285
13:35708671:G:A	49	100	0.97	0.2522
13:35709081:C:T	50	100	0.96	0.03377
13:35709126:G:A	50	100	0.95	0.02052
13:35709183:C:G	50	100	0.98	0.2658
13:35709251:G:A	50	100	0.8	0.01489
13:35709266:G:A	50	100	0.97	0.06518
13:35709445:C:T	50	98	0.96	0.4773
13:35709541:G:A	50	100	0.98	0.2703
13:35709660:G:A	50	100	0.96	0.02397
13:35709716:G:A	50	98	0.98	0.2707
13:35709815:A:C	50	100	0.98	0.3046
13:35710149:G:A	50	100	0.95	0.03395
13:35710250:T:G	50	100	0.93	0.03359
13:35710828:C:G	50	100	0.98	0.2584
13:35710908:T:C	50	100	0.98	0.2591
13:35711014:C:T	50	100	0.95	0.1273
13:35711058:A:G	50	100	0.99	0.2589
13:35711132:G:C	50	100	0.99	0.2589
13:35711197:A:C	50	100	0.99	0.2845
13:35711221:A:G	50	100	0.99	0.2591
13:35711251:T:G	50	100	0.99	0.2845
13:35711344:T:C	50	100	0.99	0.2843
13:35711348:G:A	50	100	0.99	0.2843
13:35711397:C:T	50	100	0.99	0.3007
13:35711418:C:T	50	100	0.94	0.02705
13:35711464:C:T	50	100	0.99	0.2845
13:35711465:G:A	50	100	0.96	0.03377
13:35711500:T:C	50	100	0.99	0.2847
13:35711674:G:T	50	100	0.83	0.01507
13:35711732:C:T	50	100	1	0.2845
13:35711916:C:T	50	100	1	0.2849
13:35711933:A:G	50	100	1	0.2849
13:35712092:G:T	50	100	0.98	0.3357
13:35712109:C:G	50	100	1	0.3186
13:35712119:G:T	50	100	0.9	0.05447
13:35712133:C:T	50	100	0.95	0.03304
13:35712260:G:T	50	100	1	0.2847
13:35712516:C:G	50	100	1	0.01144
13:35712527:T:C	50	100	1	0.2849
13:35712669:C:T	50	100	0.98	0.3355
13:35712998:A:G	50	100	0.99	0.2849
13:35713055:C:T	50	100	0.99	0.2645
13:35713236:G:T	50	100	0.98	0.3355
13:35713700:G:A	50	100	0.97	0.1451
13:35713726:G:A	50	100	0.97	0.1928
13:35713846:A:G	50	100	0.96	0.1872
13:35713853:C:T	50	100	1	0.01126
13:35714421:A:G	50	100	0.98	0.3789
13:35714695:T:C	50	100	0.76	0.01198
13:35714837:C:T	50	100	0.98	0.1487
13:35714946:T:G	50	100	0.98	0.1487
13:35714960:G:A	50	100	0.95	0.0325
13:35715128:C:T	50	100	0.98	0.1892
13:35715183:C:T	50	100	0.99	0.2534
13:35715391:G:A	50	100	0.95	0.0915
13:35715540:C:A	50	98	0.98	0.1491
13:35715541:G:A	50	100	0.99	0.222
13:35715710:C:T	50	100	0.99	0.03813
13:35715755:A:C	50	100	0.98	0.1812
13:35715957:T:C	50	100	0.97	0.01743
13:35716029:G:A	50	100	0.95	0.03268
13:35716044:C:T	50	100	0.98	0.06354
13:35716067:A:G	50	100	0.98	0.05755
13:35716193:C:T	50	100	0.95	0.0935
13:35716784:C:T	50	100	0.98	0.05828
13:35716825:G:A	50	100	0.94	0.02669
13:35716914:G:A	50	100	0.97	0.3154
13:35717033:G:T	50	100	1	0.03776
13:35717087:C:A	50	100	1	0.03758
13:35717320:C:T	50	100	0.93	0.04139
13:35717528:T:C	50	100	0.96	0.02923
13:35717979:G:T	50	96	0.96	0.2159
13:35718024:A:G	50	96	0.97	0.2335
13:35718293:G:A	50	98	0.98	0.09513
13:35718309:A:C	50	100	0.98	0.03885
13:35718389:C:T	50	98	0.96	0.3164
13:35718539:C:T	50	100	0.98	0.3725
13:35718672:C:T	50	96	0.98	0.4664
13:35719304:A:G	50	100	1	0.01416
13:35719411:A:G	50	100	1	0.03359
13:35719629:A:T	50	100	1	0.01398
13:35719897:T:C	50	100	1	0.06972
13:35720245:A:C	50	100	1	0.03504
13:35720415:T:C	50	100	0.95	0.01325
13:35720613:A:T	50	98	0.99	0.2251
13:35720667:G:A	50	100	1	0.03885
13:35720901:C:A	50	100	1	0.1485
13:35721022:T:C	50	100	1	0.04775
13:35721184:G:C	50	100	1	0.04775
13:35721236:A:C	50	100	1	0.01344
13:35721483:G:A	50	100	0.97	0.05574
13:35721567:A:G	50	100	1	0.07771
13:35721620:G:A	50	100	0.94	0.02778
13:35721994:T:C	50	100	1	0.03885
13:35722149:A:C	50	90	0.91	0.1127
13:35722150:A:C	50	92	0.91	0.1093
13:35722152:A:C	50	100	1	0.09168
13:35722206:G:A	50	100	0.95	0.05991
13:35722230:C:T	50	100	1	0.04793
13:35722323:G:A	50	100	0.99	0.3115
13:35722523:G:C	50	100	1	0.07752
13:35722531:C:T	50	100	1	0.07752
13:35722748:T:C	50	100	1	0.07734
13:35722983:C:T	50	100	1	0.07789
13:35723143:G:A	50	100	0.9	0.06046
13:35723188:A:G	50	100	1	0.02197
13:35723380:T:G	50	100	0.97	0.05737
13:35723403:G:A	50	100	1	0.03413
13:35723687:C:A	50	100	1	0.05628
13:35723723:A:G	50	100	1	0.05628
13:35723732:A:C	50	100	1	0.03885
13:35723841:C:T	50	100	0.95	0.03341
13:35723988:G:C	50	100	0.93	0.01144
13:35724162:G:A	50	100	1	0.226
13:35724253:A:C	50	100	1	0.2932
13:35724523:T:C	50	100	1	0.01344
13:35724834:T:C	50	100	1	0.02124
13:35725017:T:G	50	100	1	0.4602
13:35725033:T:G	50	100	1	0.03885
13:35725251:G:A	50	100	1	0.01344
13:35725282:A:G	50	100	0.98	0.1084
13:35725581:G:A	50	100	1	0.08751
13:35725908:G:A	50	100	1	0.1812
13:35726181:G:T	50	100	1	0.2244
13:35726270:A:C	50	100	1	0.01344
13:35727290:A:G	50	100	1	0.4523
13:35727401:A:T	50	100	0.87	0.03359
13:35727547:A:G	50	100	1	0.3426
13:35728064:G:T	50	100	1	0.3317
13:35728288:G:A	50	100	0.99	0.226
13:35729458:G:A	50	100	0.96	0.04394
13:35729575:C:T	50	100	1	0.205
13:35729899:C:A	50	100	1	0.01344
13:35730050:G:A	50	100	0.97	0.03359
13:35730138:C:G	50	100	1	0.01344
13:35730580:G:A	50	100	1	0.3257
13:35730597:A:C	50	100	1	0.3431
13:35730780:T:G	50	100	1	0.2055
13:35730848:G:A	50	100	1	0.01253
13:35730885:T:C	50	100	1	0.2057
13:35731047:C:T	50	100	1	0.01344
13:35731372:A:C	50	100	1	0.02233
13:35731923:T:C	50	100	1	0.2244
13:35732111:T:C	50	80	0.97	0.339
13:35732320:G:A	50	98	0.93	0.0394
13:35732453:C:A	50	100	1	0.0984
13:35733238:T:C	50	98	0.95	0.1797
13:35733280:C:T	50	100	0.99	0.2589
13:35733381:G:C	50	100	1	0.0984
13:35733426:G:A	50	100	0.94	0.02324
13:35733890:T:C	50	100	1	0.01525
13:35734188:G:T	50	100	1	0.2055
13:35734193:G:C	50	96	0.79	0.03304
13:35734299:G:A	50	100	1	0.01507
13:35734620:C:T	50	100	1	0.10780000000000001
13:35734915:G:A	50	100	1	0.4519
13:35735051:G:A	50	100	1	0.2313
13:35735135:G:A	50	100	1	0.3219
13:35735254:C:G	50	100	1	0.4546
13:35735355:C:A	50	100	1	0.2251
13:35735401:T:C	50	100	1	0.2317
13:35735498:C:T	50	100	1	0.4519
13:35735676:C:T	50	100	1	0.01489
13:35735867:T:A	50	100	0.99	0.05211
13:35736143:T:C	50	100	1	0.01344
13:35736172:A:C	50	100	1	0.2387
13:35736279:G:T	50	100	1	0.3426
13:35736398:G:A	50	100	1	0.2275
13:35736405:G:A	50	100	1	0.2273
13:35736450:G:T	50	100	1	0.2422
13:35736510:G:C	50	100	0.99	0.4513
13:35736584:C:T	50	100	1	0.4817
13:35736601:G:A	50	98	0.87	0.04557
13:35736643:T:A	50	100	1	0.0984
13:35736788:A:G	50	98	0.99	0.4668
13:35736925:T:C	50	100	1	0.4811
13:35736957:C:T	50	100	1	0.4811
13:35736958:A:G	50	100	0.99	0.4811
13:35736967:C:G	50	100	0.99	0.4811
13:35736981:C:T	50	100	1	0.01416
13:35737026:C:T	50	100	0.87	0.0216
13:35737348:C:A	50	100	0.96	0.01489
13:35737463:C:T	50	100	0.99	0.2057
13:35737651:C:T	50	100	0.99	0.2324
13:35737652:G:A	50	100	0.99	0.01471
13:35737816:A:C	50	100	1	0.2253
13:35738129:C:T	50	100	1	0.4779
13:35738216:C:T	50	100	1	0.2389
13:35738292:C:T	50	100	0.93	0.01489
13:35738414:G:T	50	100	1	0.2255
13:35738505:G:T	50	100	1	0.06336
13:35738550:C:T	50	98	0.84	0.02814
13:35738872:A:G	50	100	0.99	0.06336
13:35738889:C:T	50	100	0.97	0.1472
13:35738931:G:A	50	100	0.98	0.248
13:35739134:G:A	50	100	0.79	0.01489
13:35739382:C:T	50	100	1	0.2387
13:35740018:G:A	50	94	0.94	0.4586
13:35740490:C:T	50	100	0.94	0.1097
13:35740526:A:G	50	100	0.95	0.1106
13:35740656:A:G	50	100	0.97	0.1396
13:35740741:G:A	50	100	0.97	0.14
13:35740922:A:G	50	100	0.97	0.1431
13:35740929:C:A	50	100	0.99	0.03958
13:35740996:T:G	50	98	1	0.06009
13:35741314:C:T	50	100	0.98	0.1434
13:35741329:T:C	50	100	0.98	0.1434
13:35741362:C:T	50	100	1	0.01344
13:35741393:C:G	50	96	0.88	0.02778
13:35741455:G:A	50	100	0.98	0.3992
13:35741556:C:T	50	100	0.98	0.1434
13:35741603:G:C	50	100	0.98	0.1438
13:35741620:C:T	50	100	0.99	0.4735
13:35741785:T:C	50	100	0.98	0.144
13:35741964:A:G	50	100	0.98	0.1442
13:35742097:C:T	50	100	0.98	0.1443
13:35742112:C:T	50	100	1	0.2427
13:35742423:C:A	50	100	0.98	0.1447
13:35742554:C:A	50	100	1	0.06028
13:35742561:A:C	50	100	0.98	0.1447
13:35742572:A:G	50	100	1	0.108
13:35742717:C:T	50	100	1	0.09096
13:35742748:G:A	50	100	0.98	0.1447
13:35742803:T:C	50	100	0.99	0.1447
13:35742832:A:T	50	100	0.99	0.02887
13:35742848:C:T	50	100	1	0.04684
13:35742940:C:T	50	100	0.99	0.1447
13:35743242:T:C	50	100	0.99	0.1447
13:35743510:T:C	50	100	0.99	0.1447
13:35743527:A:G	50	100	0.99	0.1447
13:35743605:G:A	50	100	0.99	0.1447
13:35743619:G:C	50	100	0.99	0.1447
13:35743666:A:G	50	100	1	0.01216
13:35743748:G:C	50	100	1	0.2426
13:35743753:T:G	50	100	0.98	0.1447
13:35743986:C:T	50	100	0.99	0.1451
13:35744032:C:G	50	100	0.99	0.1451
13:35744196:T:G	50	100	0.99	0.1449
13:35744203:G:T	50	100	0.99	0.1449
13:35744243:C:T	50	100	1	0.01344
13:35744244:A:G	50	100	0.99	0.1449
13:35744365:G:C	50	100	0.99	0.1449
13:35744487:C:G	50	100	0.99	0.1449
13:35744496:T:C	50	100	0.99	0.1449
13:35744500:C:T	50	100	1	0.01198
13:35744667:C:T	50	100	1	0.2427
13:35744732:G:A	50	100	1	0.4192
13:35744929:G:T	50	100	0.99	0.1452
13:35744941:G:A	50	100	0.98	0.09695
13:35745032:A:G	50	100	1	0.01307
13:35745051:T:C	50	100	0.99	0.1454
13:35745262:T:C	50	100	0.99	0.1451
13:35745289:C:A	50	100	0.98	0.1451
13:35745419:G:A	49	100	1	0.1451
13:35745442:C:T	49	100	1	0.1451
13:35745665:T:G	50	100	1	0.1451
13:35745814:G:A	50	100	1	0.1452
13:35745989:G:T	50	100	1	0.04739
13:35746070:G:A	50	100	1	0.1451
13:35746236:T:C	50	100	1	0.4904
13:35746390:T:A	50	100	1	0.1451
13:35746428:C:T	50	100	1	0.05265
13:35746490:C:G	50	96	0.85	0.02451
13:35746568:T:C	50	100	1	0.09967
13:35746798:C:A	50	100	1	0.04684
13:35746850:A:C	50	100	1	0.09985
13:35747062:C:T	50	100	1	0.2426
13:35747206:A:G	50	100	1	0.2433
13:35747219:T:C	50	100	1	0.0207
13:35747235:A:T	50	100	1	0.01089
13:35747283:C:T	50	100	1	0.04684
13:35747477:C:T	50	100	1	0.04666
13:35747573:C:T	50	100	1	0.03958
13:35747888:G:C	50	100	1	0.04666
13:35748203:A:G	50	100	1	0.4904
13:35748348:A:G	50	100	1	0.2427
13:35748371:A:G	50	100	1	0.2429
13:35748422:T:C	50	100	1	0.2429
13:35748879:C:G	50	100	1	0.472
13:35749002:G:A	50	100	1	0.2429
13:35749243:T:C	50	100	1	0.1451
13:35749281:G:C	50	100	1	0.2429
13:35749514:C:T	50	100	1	0.2429
13:35749566:A:G	50	100	1	0.2429
13:35749612:G:T	50	100	1	0.2429
13:35749853:C:T	50	100	1	0.2427
13:35749988:C:T	50	100	1	0.2427
13:35750218:T:C	50	100	1	0.04539
13:35750461:T:C	50	100	1	0.2427
13:35750747:T:C	50	100	1	0.01198
13:35750839:C:T	50	100	1	0.2426
13:35750873:T:C	50	100	1	0.04775
13:35750898:C:T	50	100	1	0.2427
13:35750906:A:T	50	100	1	0.2427
13:35750927:G:A	50	100	1	0.06609
13:35750947:G:A	50	100	1	0.2429
13:35750988:T:C	50	100	1	0.01198
13:35751257:T:C	50	100	1	0.1451
13:35751307:A:C	50	100	0.99	0.2427
13:35751368:A:G	50	100	1	0.05428
13:35751526:C:A	50	100	1	0.2427
13:35751650:C:T	50	100	1	0.2427
13:35751820:G:C	50	100	1	0.2427
13:35751991:A:G	50	100	1	0.2427
13:35752646:A:G	50	100	1	0.2427
13:35752696:A:C	50	100	1	0.05428
13:35752754:G:A	50	100	1	0.2427
13:35752897:G:C	50	100	1	0.05428
13:35753302:C:T	50	100	1	0.4906
13:35753325:G:C	50	100	0.99	0.1449
13:35753372:G:T	50	100	1	0.2426
13:35753537:G:A	50	100	1	0.2435
13:35753579:T:C	50	100	0.79	0.01888
13:35753677:A:T	50	100	1	0.04757
13:35753729:G:A	50	100	1	0.2427
13:35754019:C:T	50	100	1	0.4726
13:35754049:T:A	50	100	0.99	0.1451
13:35754108:T:C	50	100	1	0.2426
13:35754877:T:C	50	98	1	0.05392
13:35754892:C:T	50	100	1	0.2426
13:35755008:C:A	50	100	1	0.05392
13:35755058:T:G	50	100	1	0.2426
13:35755064:C:G	50	100	0.99	0.4724
13:35755081:A:C	50	100	1	0.2426
13:35755150:G:C	50	98	1	0.4724
13:35755203:G:A	50	100	1	0.2426
13:35755234:C:T	50	100	1	0.01107
13:35755310:A:C	50	100	1	0.2426
13:35755671:T:C	50	100	1	0.2429
13:35755753:C:A	50	100	1	0.04085
13:35755758:T:C	50	100	1	0.2429
13:35755791:C:A	50	100	1	0.4722
13:35755976:T:A	50	100	1	0.2429
13:35756049:C:T	50	100	1	0.04739
13:35756061:A:G	50	100	1	0.2431
13:35756432:C:A	50	100	1	0.2429
13:35756537:A:C	50	100	0.99	0.2429
13:35756624:T:C	50	100	1	0.2429
13:35756825:G:C	50	100	1	0.195
13:35756835:A:C	50	100	1	0.195
13:35757270:C:A	50	100	1	0.1948
13:35757299:C:T	50	100	1	0.1948
13:35757526:G:A	50	100	1	0.0207
13:35757695:G:A	50	100	1	0.1456
13:35757771:T:G	50	100	1	0.1948
13:35757806:G:T	50	100	1	0.1948
13:35757853:C:G	50	100	1	0.195
13:35757940:A:G	50	100	1	0.4804
13:35757957:T:C	50	100	1	0.195
13:35758112:C:A	50	100	1	0.195
13:35758603:A:G	50	100	1	0.195
13:35758657:T:C	50	100	1	0.09931
13:35758841:T:G	49	100	1	0.195
13:35758898:A:G	50	100	1	0.195
13:35759308:C:T	50	100	1	0.1952
13:35759382:G:A	50	100	1	0.3166
13:35759493:C:T	50	100	0.94	0.01688
13:35759739:C:G	50	100	1	0.01198
13:35759819:A:G	50	100	1	0.3168
13:35759988:A:G	50	100	1	0.1952
13:35760054:G:A	50	100	1	0.01198
13:35760123:T:C	50	100	1	0.1952
13:35760672:G:C	50	100	1	0.1879
13:35760744:G:A	50	100	1	0.1877
13:35760817:G:A	50	100	1	0.1877
13:35760999:C:T	50	100	1	0.1875
13:35761014:A:G	50	100	1	0.1875
13:35761066:A:C	50	100	1	0.1875
13:35761198:C:T	50	100	1	0.1875
13:35761330:G:A	50	98	0.99	0.1865
13:35761448:C:T	49	100	1	0.1031
13:35761477:A:T	49	100	0.99	0.08424
13:35761510:T:C	50	98	0.94	0.04684
13:35761563:T:C	50	96	0.99	0.1879
13:35761582:A:G	50	96	0.99	0.1899
13:35761609:A:G	50	94	0.99	0.2052
13:35761775:T:C	50	96	0.99	0.2046
13:35761827:A:G	50	98	0.98	0.1051
13:35761846:G:C	50	96	0.99	0.2048
13:35761940:A:G	50	98	0.89	0.04067
13:35761989:C:A	49	98	0.95	0.09877
13:35762017:A:G	49	98	0.98	0.2041
13:35762258:T:C	50	96	0.99	0.2052
13:35762324:A:C	50	94	0.98	0.2308
13:35762522:C:T	50	98	0.98	0.1957
13:35762646:A:G	50	100	0.99	0.1843
13:35762688:T:A	50	100	1	0.1872
13:35762779:T:A	50	98	0.99	0.1204
13:35762872:C:T	49	100	1	0.1868
13:35762976:G:A	50	100	1	0.1836
13:35763026:A:C	50	92	0.83	0.1247
13:35763045:C:T	50	90	0.84	0.1255
13:35763064:A:G	50	92	0.84	0.1251
13:35763068:C:T	50	92	0.85	0.1251
13:35763088:A:C	50	92	0.8	0.09877
13:35763155:T:C	50	100	0.9	0.04793
13:35763199:T:C	48	91.7	0.94	0.1836
13:35763206:A:T	49	89.8	0.95	0.183
13:35763249:T:C	49	100	0.96	0.07498
13:35763600:C:A	49	100	1	0.3128
13:35763681:A:C	48	100	1	0.1874
13:35763887:T:C	50	100	1	0.1879
13:35763908:C:T	50	100	1	0.1879
13:35763958:T:C	50	100	1	0.1877
13:35764014:A:T	50	100	1	0.1877
13:35764058:C:T	50	100	1	0.1877
13:35764295:C:G	50	98	1	0.1877
13:35764322:G:C	50	100	1	0.1877
13:35764366:C:T	50	100	1	0.1879
13:35764780:T:C	50	100	1	0.1877
13:35764799:A:G	50	100	0.97	0.04176
13:35764872:C:T	50	100	1	0.3095
13:35765068:G:A	46	89.1	0.96	0.1819
13:35765138:G:C	50	100	1	0.1875
13:35765308:G:A	50	100	0.97	0.04176
13:35765309:A:C	50	100	0.97	0.04176
13:35765497:A:C	50	100	1	0.1879
13:35765769:A:G	49	100	0.93	0.04829
13:35766000:C:G	50	100	0.99	0.08987
13:35766465:T:G	50	100	0.97	0.1848
13:35766630:T:C	50	100	1	0.3134
13:35766893:T:C	50	100	0.98	0.04884
13:35767185:T:C	50	100	0.98	0.09877
13:35767301:G:A	50	100	1	0.1888
13:35767411:G:A	50	100	0.98	0.09877
13:35767531:T:G	50	100	1	0.1843
13:35768717:C:A	50	100	1	0.01144
13:35770290:T:C	50	100	0.99	0.4782
13:35770297:G:C	50	100	1	0.1817
13:35770349:T:A	50	100	1	0.01162
13:35770389:C:G	50	100	1	0.1812
13:35770794:C:T	50	100	0.99	0.09931
13:35770882:C:G	50	100	1	0.1819
13:35771088:C:T	50	98	0.92	0.03776
13:35771679:C:T	50	100	1	0.09786
13:35772074:T:C	50	100	1	0.1908
13:35772414:A:G	50	100	0.97	0.05029
13:35772553:T:A	50	100	1	0.02197
13:35772869:T:C	50	100	1	0.4817
13:35774241:A:G	50	100	0.97	0.02705
13:35774826:C:T	50	100	0.98	0.04702
13:35775366:A:G	50	100	0.92	0.0345
13:35776487:G:A	50	100	1	0.02197
13:35777218:C:T	50	100	1	0.1816
13:35777346:C:T	50	100	1	0.1516
13:35777629:A:C	50	100	1	0.08333
13:35777992:C:G	50	100	0.88	0.0285
13:35778002:C:T	50	100	1	0.1817
13:35778087:A:G	50	100	1	0.3023
13:35778108:C:G	50	100	1	0.01452
13:35778239:A:T	50	100	1	0.02197
13:35778498:G:A	50	100	1	0.09768
13:35778748:G:A	50	100	1	0.02197
13:35779300:A:C	50	100	0.99	0.08678
13:35779975:C:G	50	100	0.97	0.1215
13:35780106:G:A	50	100	1	0.1509
13:35780521:C:T	50	100	1	0.1113
13:35780695:C:T	50	100	0.91	0.06046
13:35781543:C:T	50	100	1	0.2656
13:35782542:T:G	50	100	1	0.1917
13:35783317:T:G	50	100	0.99	0.04757
13:35783913:T:C	50	100	1	0.4341
13:35784487:G:T	50	100	0.95	0.02052
13:35784751:A:G	50	98	1	0.3399
13:35785595:A:C	50	100	1	0.1285
13:35785837:C:T	50	100	1	0.1503
13:35786277:A:G	50	100	0.98	0.0935
13:35786322:T:C	50	100	0.98	0.01489
13:35786437:C:A	50	100	1	0.2326
13:35786442:G:A	50	100	1	0.2326
13:35786757:C:T	50	100	1	0.1507
13:35787646:G:A	50	100	1	0.1117
13:35788452:C:T	50	100	1	0.01089
13:35788456:A:G	50	100	1	0.1115
13:35788678:G:A	50	100	1	0.03522
13:35788693:T:G	50	100	1	0.07081
13:35788974:A:T	50	100	1	0.2259
13:35789771:A:T	50	100	1	0.08025
13:35789940:G:T	50	100	1	0.03504
13:35790108:C:T	50	100	1	0.02251
13:35790619:C:T	50	100	1	0.3039
13:35790654:C:T	50	100	0.99	0.1118
13:35791845:A:T	50	100	1	0.01507
13:35792409:A:G	50	100	1	0.01652
13:35792610:T:A	50	100	1	0.4032
13:35792701:T:C	50	100	1	0.03341
13:35792945:T:C	50	100	0.94	0.1487
13:35793138:T:C	50	100	1	0.05174
13:35793504:G:C	50	100	1	0.216
13:35793665:C:G	50	98	0.9	0.02723
13:35793813:T:C	50	100	1	0.3117
13:35794093:G:T	50	100	1	0.02977
13:35794128:G:C	50	100	0.99	0.1091
13:35794149:T:C	50	100	1	0.03794
13:35794258:T:G	50	100	0.99	0.114
13:35794346:G:A	50	100	1	0.01452
13:35794783:T:C	50	100	1	0.1986
13:35795236:G:A	50	100	1	0.05465
13:35795686:C:T	50	100	1	0.01943
13:35795788:C:T	50	100	1	0.04412
13:35795954:A:G	50	96	1	0.04394
13:35796173:A:C	50	100	1	0.4895
13:35796174:A:C	50	100	1	0.4897
13:35796291:G:A	50	100	0.98	0.1276
13:35796503:G:A	50	100	0.97	0.04702
13:35796535:G:A	50	100	1	0.01943
13:35796621:G:A	50	100	1	0.01307
13:35796665:C:A	50	100	1	0.348
13:35796674:T:C	50	100	1	0.4441
13:35796675:A:G	50	100	0.99	0.0374
13:35796833:T:C	50	100	0.98	0.1995
13:35796883:G:A	50	100	1	0.1013
13:35796953:C:T	50	100	0.98	0.1093
13:35797057:C:A	50	100	1	0.02869
13:35797263:G:A	50	100	1	0.104
13:35797627:G:A	50	100	1	0.104
13:35797693:T:C	50	100	1	0.1046
13:35798273:C:T	50	100	1	0.08097
13:35798274:G:A	50	100	1	0.05773
13:35798412:A:G	50	100	1	0.1984
13:35798557:G:A	50	98	0.99	0.1416
13:35799102:A:G	50	100	1	0.2538
13:35799119:T:C	50	100	1	0.2538
13:35799165:A:T	50	100	1	0.2538
13:35799250:G:T	50	100	1	0.2536
13:35799328:C:T	50	100	1	0.2484
13:35799337:T:C	50	100	0.99	0.08805
13:35799377:A:G	50	100	1	0.2538
13:35799411:G:C	50	100	1	0.3232
13:35799434:G:A	50	100	1	0.2538
13:35799546:T:C	50	100	1	0.3232
13:35799831:G:A	50	100	1	0.2475
13:35800413:A:G	50	100	1	0.3319
13:35800574:G:A	50	100	0.95	0.06808
13:35800970:T:C	50	100	1	0.2476
13:35800990:C:G	50	100	1	0.02669
13:35801020:G:A	50	100	1	0.01017
13:35801113:T:A	50	100	1	0.2538
13:35801394:T:C	50	100	1	0.2476
13:35801454:A:G	50	100	1	0.0817
13:35801703:A:T	50	100	1	0.0817
13:35802165:T:C	50	98	0.95	0.02977
13:35802618:G:A	50	100	1	0.1625
13:35802681:T:A	50	100	1	0.3017
13:35803124:G:A	50	100	1	0.02669
13:35803491:G:A	50	100	0.92	0.01943
13:35803840:A:G	50	100	0.98	0.03776
13:35803868:C:G	50	100	1	0.3233
13:35803938:T:C	50	100	1	0.3355
13:35804095:A:G	50	100	1	0.1977
13:35804854:G:A	50	100	1	0.2476
13:35804991:G:A	50	100	0.99	0.02687
13:35805152:T:C	50	100	0.92	0.06064
13:35805387:T:C	50	100	1	0.2538
13:35805590:C:T	50	98	0.86	0.04357
13:35805631:G:T	50	100	1	0.2478
13:35806046:G:T	50	100	1	0.02451
13:35806669:C:G	50	100	1	0.08152
13:35806839:C:T	50	98	0.85	0.02269
13:35806852:C:T	50	100	1	0.08152
13:35807079:T:C	50	100	1	0.3302
13:35807388:C:T	50	100	1	0.2475
13:35807525:T:C	50	100	1	0.1195
13:35807627:C:T	50	100	1	0.08134
13:35807641:T:C	50	100	1	0.08134
13:35807711:T:G	50	100	1	0.2475
13:35808148:T:C	50	100	1	0.248
13:35808175:C:T	50	100	1	0.1999
13:35808463:A:G	50	100	1	0.2473
13:35808513:C:T	50	100	1	0.02451
13:35808595:C:T	50	100	1	0.2473
13:35809127:G:A	50	100	1	0.08134
13:35810809:C:G	50	100	0.99	0.01362
13:35810894:G:T	50	100	1	0.3342
13:35811062:T:G	50	100	1	0.3342
13:35811114:A:G	50	100	1	0.3342
13:35811265:T:A	50	100	1	0.3342
13:35811489:T:C	50	100	1	0.3342
13:35811559:A:G	50	100	1	0.3063
13:35812118:G:A	50	100	1	0.02687
13:35812203:T:C	50	100	1	0.3007
13:35812508:T:C	50	100	1	0.3346
13:35812611:C:T	50	100	1	0.3342
13:35812699:G:A	50	100	1	0.3618
13:35812860:C:T	50	100	1	0.08134
13:35813152:C:T	50	100	1	0.2533
13:35813420:C:A	50	100	1	0.02669
13:35813426:T:C	50	100	1	0.3212
13:35813599:A:C	50	100	0.94	0.03105
13:35813650:A:G	50	100	1	0.3348
13:35813695:T:G	49	100	0.94	0.1396
13:35813991:T:G	50	100	1	0.2533
13:35814211:G:C	50	100	1	0.331
13:35814223:T:A	50	100	1	0.3351
13:35814398:A:G	50	100	1	0.2004
13:35814600:C:T	50	100	1	0.3348
13:35814921:C:T	50	100	1	0.3008
13:35815180:A:G	50	98	1	0.3346
13:35815316:T:C	50	100	1	0.3061
13:35815359:T:C	50	100	1	0.04938
13:35815936:G:T	50	100	1	0.08134
13:35816229:G:A	50	100	1	0.02269
13:35816297:T:C	50	100	1	0.3348
13:35816341:C:T	50	100	1	0.3348
13:35816451:C:T	50	96	0.84	0.01017
13:35816750:A:G	50	100	1	0.2471
13:35816825:A:T	50	100	1	0.2471
13:35816943:G:A	50	94	0.85	0.01779
13:35817984:T:C	50	100	1	0.3346
13:35818174:T:C	50	100	1	0.2545
13:35818642:C:A	50	100	1	0.3622
13:35818802:T:A	50	98	0.99	0.3255
13:35819021:G:T	50	100	1	0.02433
13:35819238:A:G	50	100	1	0.331
13:35819805:T:C	50	100	0.92	0.01362
13:35820531:G:T	50	100	1	0.3622
13:35820627:G:A	50	98	0.84	0.0463
13:35821025:C:T	50	100	1	0.04938
13:35821265:T:C	50	100	1	0.3199
13:35821751:T:C	50	100	1	0.345
13:35821904:A:C	50	100	1	0.3769
13:35822339:G:T	50	100	1	0.3272
13:35822353:G:C	50	100	1	0.1854
13:35822894:C:G	50	100	0.99	0.38
13:35823115:C:T	50	100	0.98	0.03395
13:35823177:A:G	50	100	0.99	0.3804
13:35823241:T:C	50	100	0.99	0.3802
13:35823298:G:A	50	100	1	0.2191
13:35823584:C:T	50	100	0.99	0.38
13:35823757:A:G	50	100	0.99	0.3805
13:35823868:C:T	50	100	0.99	0.478
13:35823878:G:C	50	100	1	0.2142
13:35823950:T:A	50	100	0.99	0.3796
13:35824309:G:A	50	100	1	0.09078
13:35824403:C:T	50	100	0.99	0.2141
13:35825189:C:T	50	100	0.98	0.4846
13:35825216:C:G	50	100	0.98	0.3905
13:35825381:A:G	50	100	0.99	0.3932
13:35825521:C:T	50	100	0.98	0.3932
13:35825761:A:C	50	100	0.98	0.3943
13:35825835:A:G	50	100	0.99	0.02687
13:35826057:T:C	50	98	0.97	0.4003
13:35826058:T:C	50	98	0.97	0.4001
13:35826059:T:A	50	98	0.97	0.4001
13:35826161:A:G	50	100	0.97	0.09441
13:35826207:A:C	50	100	0.97	0.3971
13:35826298:C:T	50	98	0.97	0.4005
13:35826341:T:C	50	100	0.83	0.0394
13:35826464:C:G	50	100	0.98	0.2464
13:35826605:A:G	50	100	0.95	0.09386
13:35826639:A:G	50	100	0.96	0.3938
13:35826712:G:A	50	100	0.96	0.4047
13:35827379:A:G	50	98	0.94	0.4749
13:35827422:T:A	50	100	0.94	0.02832
13:35827439:A:T	50	98	0.94	0.4739
13:35827594:G:A	50	98	0.86	0.1006
13:35827609:A:G	50	96	0.88	0.2438
13:35827701:A:G	50	100	0.88	0.02088
13:35827772:T:C	50	96	0.89	0.3297
13:35827872:A:G	50	90	0.96	0.4112
13:35827930:A:G	50	90	0.92	0.4515
13:35827942:T:C	50	92	0.78	0.1707
13:35828015:T:G	50	88	0.93	0.3756
13:35828188:T:A	50	92	0.75	0.1694
13:35828289:A:G	50	88	0.86	0.3066
13:35828338:G:A	50	92	0.9	0.4855
13:35828448:A:T	50	94	0.93	0.4178
13:35828449:A:T	50	94	0.94	0.3568
13:35828680:C:G	50	96	0.78	0.07625
13:35829587:G:C	50	100	0.81	0.01961
13:35829643:C:T	50	100	0.88	0.0276
13:35829698:G:A	50	98	0.98	0.3063
13:35829777:G:C	50	98	0.84	0.2331
13:35829959:A:G	50	96	0.98	0.329
13:35830064:G:C	50	98	0.98	0.3377
13:35830160:C:T	50	100	0.89	0.02778
13:35830161:G:A	50	98	0.98	0.3072
13:35830169:T:G	50	98	0.98	0.3103
13:35830339:C:T	50	100	0.99	0.2731
13:35830357:C:T	50	100	0.98	0.2731
13:35830554:G:A	50	100	0.76	0.01017
13:35830603:A:T	50	100	0.99	0.264
13:35830787:C:T	50	100	0.97	0.02033
13:35831490:C:T	50	100	0.98	0.2691
13:35833756:G:T	50	100	0.98	0.2571
13:35834387:T:C	50	94	0.88	0.2647
13:35836443:C:T	50	100	0.99	0.3381
13:35836661:C:T	50	100	0.75	0.05102
13:35836908:C:T	49	100	0.99	0.3382
13:35837076:G:A	50	100	1	0.04012
13:35837386:C:T	50	100	0.98	0.02033
13:35837680:G:A	50	100	0.99	0.3293
13:35837755:C:T	50	100	0.99	0.3384
13:35837801:C:A	50	100	0.99	0.3293
13:35837839:T:G	50	100	0.99	0.339
13:35837902:C:T	50	100	0.97	0.02015
13:35838597:A:G	50	98	0.98	0.2703
13:35838720:T:C	50	100	0.95	0.01961
13:35838971:T:G	50	100	0.99	0.03849
13:35840772:A:T	50	100	0.94	0.0216
13:35842161:G:A	50	88	0.82	0.1627
13:35842301:G:T	50	100	0.94	0.02197
13:35843299:T:C	50	96	0.88	0.03431
13:35843404:T:C	50	100	0.94	0.02197
13:35843572:T:C	49	100	0.78	0.0679
13:35843827:A:C	50	96	0.86	0.0187
13:35844030:A:G	50	100	0.93	0.02233
13:35844562:C:T	50	100	0.94	0.02433
13:35844796:T:A	50	98	0.91	0.03486
13:35845124:T:G	50	100	0.94	0.01507
13:35845333:A:G	50	94	0.87	0.2449
13:35845771:A:G	50	96	0.97	0.3177
13:35845824:C:T	50	98	0.96	0.2852
13:35845960:T:G	50	98	0.96	0.2859
13:35847595:T:C	50	92	0.89	0.3511
13:35849030:T:G	50	100	0.92	0.03268
13:35849502:G:A	50	100	0.75	0.03322
13:35849732:C:T	50	94	0.89	0.1585
13:35850199:T:C	50	88	0.84	0.2495
13:35850493:A:G	50	96	0.96	0.3208
13:35850561:C:T	50	96	0.97	0.287
13:35850848:G:A	49	98	0.9	0.03522
13:35851997:G:A	49	93.9	0.64	0.0256
13:35852530:T:C	50	98	0.94	0.2455
13:35852826:C:G	50	98	0.82	0.05283
13:35854458:C:T	50	86	0.88	0.4702
13:35856269:C:T	50	94	0.79	0.2469
13:35856719:A:G	50	90	0.81	0.2623
13:35857561:T:C	50	76	0.75	0.4853
13:35858002:G:A	50	98	0.62	0.01434
13:35858234:C:T	50	86	0.82	0.3019
13:35858899:T:C	50	92	0.79	0.1752
13:35858975:T:A	50	100	0.87	0.02233
13:35859725:G:A	50	98	0.9	0.05084
13:35860319:T:G	50	100	0.9	0.02596
13:35860530:G:A	50	94	0.85	0.1521
13:35860797:T:C	50	100	0.92	0.01561
13:35860937:A:T	50	100	0.98	0.02179
13:35861030:A:C	50	98	0.9	0.1442
13:35861325:A:G	50	98	0.95	0.05047
13:35861431:C:T	50	94	0.97	0.1895
13:35861995:C:T	50	96	0.98	0.08479
13:35862125:G:A	50	100	0.92	0.03304
13:35862537:C:T	50	98	0.94	0.02723
13:35862603:A:G	50	98	0.94	0.02723
13:35862773:T:C	50	98	0.94	0.02723
13:35862787:T:C	50	98	0.98	0.2636
13:35862861:C:G	50	100	1	0.0325
13:35862934:G:T	50	98	0.97	0.02723
13:35863045:C:G	50	98	0.99	0.4475
13:35863234:C:T	50	98	0.99	0.4473
13:35863249:T:G	50	100	0.97	0.02469
13:35863536:G:A	50	100	1	0.0325
13:35863607:C:G	50	98	0.99	0.08007
13:35863758:T:C	50	100	1	0.06463
13:35863810:T:G	50	100	0.99	0.2631
13:35863817:C:A	50	100	1	0.06463
13:35863993:C:T	50	98	0.99	0.4762
13:35864055:C:T	50	100	0.97	0.05574
13:35864247:T:C	50	98	1	0.2631
13:35864805:A:G	50	100	0.99	0.2515
13:35864848:T:C	50	98	0.99	0.4744
13:35864883:C:T	50	100	1	0.06481
13:35864904:G:C	50	100	1	0.03377
13:35864978:G:T	50	100	0.97	0.05719
13:35865115:G:A	50	98	0.99	0.4746
13:35865260:T:A	50	98	0.99	0.1514
13:35865680:C:T	50	100	0.97	0.05229
13:35865912:T:C	50	100	0.99	0.07426
13:35866244:C:A	50	100	0.97	0.02451
13:35866267:G:C	50	98	0.94	0.1915
13:35866463:T:C	50	100	1	0.06754
13:35866488:A:T	50	98	0.98	0.1794
13:35866492:A:G	50	98	0.98	0.1794
13:35866563:T:A	50	98	0.98	0.1794
13:35866564:A:G	50	98	0.98	0.1794
13:35866617:T:C	47	100	1	0.02941
13:35866859:A:G	50	100	1	0.3105
13:35866876:C:T	50	100	1	0.2983
13:35866926:C:T	50	100	1	0.03377
13:35866962:T:C	50	100	1	0.2983
13:35867019:T:C	50	100	1	0.2983
13:35867205:T:C	50	100	0.96	0.05084
13:35867260:C:T	50	100	0.97	0.05556
13:35867301:A:C	50	100	1	0.2985
13:35867615:G:T	50	100	0.97	0.05556
13:35867866:A:G	48	91.7	0.78	0.02106
13:35868101:C:A	50	100	0.95	0.01434
13:35868109:A:G	49	100	0.99	0.2987
13:35868626:C:T	50	98	0.99	0.2967
13:35868811:A:G	50	98	0.88	0.01979
13:35868863:C:T	50	100	0.95	0.2244
13:35868951:T:C	50	98	0.99	0.2985
13:35868963:G:C	50	98	0.99	0.2981
13:35869187:G:A	50	100	0.99	0.3647
13:35869373:C:T	50	100	1	0.02524
13:35869537:G:T	50	98	0.99	0.2636
13:35869924:T:C	50	98	0.92	0.02723
13:35870009:C:T	50	100	1	0.05537
13:35870010:A:G	50	98	0.98	0.2643
13:35870321:G:A	50	100	1	0.02524
13:35870496:A:C	50	98	0.99	0.2968
13:35870561:A:C	50	100	0.98	0.06772
13:35870800:C:T	50	100	0.95	0.2231
13:35872179:C:T	50	100	0.99	0.02869
13:35872345:T:C	50	100	0.99	0.04484
13:35872350:G:C	50	100	0.91	0.03631
13:35872759:C:G	50	100	0.98	0.01452
13:35873113:C:T	50	98	0.94	0.2485
13:35873388:T:C	50	100	0.99	0.03304
13:35873415:G:A	50	100	0.98	0.03377
13:35873773:A:G	50	98	0.94	0.3538
13:35874165:T:C	50	100	0.97	0.03377
13:35874369:G:C	50	100	0.91	0.01362
13:35874867:G:C	50	100	0.98	0.02741
13:35875464:C:A	50	100	0.98	0.01434
13:35875784:G:A	50	100	0.98	0.02796
13:35876260:T:C	50	100	0.94	0.3128
13:35876373:T:C	50	100	0.96	0.02124
13:35876494:A:T	50	100	0.75	0.01162
13:35876746:G:A	50	100	0.98	0.0276
13:35876800:C:T	50	100	0.95	0.2489
13:35876828:A:T	50	100	0.95	0.2489
13:35876873:T:A	50	100	0.94	0.3936
13:35877649:C:T	50	100	0.89	0.02669
13:35877744:C:T	50	84	0.73	0.4132
13:35877793:T:C	50	96	0.85	0.1235
13:35877799:T:A	50	86	0.78	0.3085
13:35877932:A:G	50	84	0.81	0.3257
13:35877961:C:G	50	96	0.76	0.07008
13:35878004:T:C	50	96	0.65	0.1004
13:35878096:C:T	50	100	0.94	0.07208
13:35878232:T:C	50	98	0.71	0.1405
13:35878326:A:C	50	100	0.95	0.0423
13:35878653:A:T	50	100	0.92	0.4001
13:35878916:A:T	49	100	0.92	0.4523
13:35878949:C:A	50	100	0.86	0.0236
13:35879215:C:T	50	92	0.87	0.1383
13:35879389:T:C	50	100	0.99	0.02288
13:35879476:C:A	50	100	0.96	0.4646
13:35879648:G:C	50	100	0.71	0.03032
13:35879723:C:T	50	100	0.96	0.4361
13:35879789:A:G	50	92	0.93	0.3833
13:35879915:C:T	50	100	0.92	0.03704
13:35880040:C:T	50	98	0.68	0.0158
13:35880056:G:A	50	98	0.96	0.465
13:35880368:C:T	50	100	0.95	0.02378
13:35881088:A:T	50	100	0.66	0.04067
13:35881272:G:A	50	100	0.96	0.0374
13:35881922:C:A	50	100	0.84	0.02378
13:35881947:C:T	50	98	0.96	0.4424
13:35882366:T:C	50	98	0.96	0.4688
13:35882805:C:T	50	98	0.96	0.4659
13:35882950:C:T	50	92	0.94	0.1363
13:35883350:A:G	50	100	0.85	0.02397
13:35883597:C:T	50	96	0.95	0.38
13:35884217:A:G	50	100	0.99	0.03758
13:35884264:A:G	50	92	0.95	0.1398
13:35884608:G:A	50	100	0.93	0.02142
13:35884694:A:G	50	92	0.94	0.2921
13:35884872:A:T	50	92	0.94	0.2916
13:35884961:C:G	50	100	0.88	0.01198
13:35885264:A:G	50	100	0.93	0.02378
13:35885506:A:G	50	90	0.93	0.2317
13:35885596:T:C	50	100	0.99	0.0374
13:35885946:A:G	50	92	0.91	0.2939
13:35886704:C:T	50	100	0.87	0.02578
13:35887016:C:T	50	84	0.68	0.2958
13:35887031:T:C	50	92	0.79	0.1015
13:35887079:A:C	50	90	0.76	0.4867
13:35887580:A:C	50	94	0.8	0.1396
13:35887629:T:C	50	88	0.78	0.2177
13:35887685:T:G	50	84	0.79	0.2489
13:35887783:T:C	50	100	0.91	0.05719
13:35887926:A:G	49	91.8	0.8	0.08751
13:35888010:C:A	50	98	0.93	0.1928
13:35888202:A:C	50	100	0.93	0.02596
13:35888323:A:C	50	100	0.94	0.0345
13:35888546:C:T	50	100	0.99	0.07462
13:35888668:T:C	50	100	0.97	0.1547
13:35889151:G:A	50	98	0.98	0.03831
13:35889334:G:A	50	98	0.66	0.0423
13:35889464:A:C	50	96	0.91	0.3564
13:35889846:G:A	50	98	0.94	0.01235
13:35889898:A:T	50	100	0.99	0.05683
13:35889992:C:T	50	100	0.99	0.05683
13:35890227:C:T	50	100	0.95	0.07462
13:35890344:T:C	50	100	0.95	0.2128
13:35890713:G:C	50	100	0.92	0.01053
13:35891015:A:G	50	100	0.96	0.09731
13:35891080:T:C	50	98	0.99	0.04394
13:35891420:T:C	50	100	0.96	0.2075
13:35891565:C:T	50	98	1	0.01834
13:35892241:T:C	50	100	0.87	0.02814
13:35892384:C:T	50	98	0.94	0.03431
13:35892583:G:T	50	100	0.99	0.01126
13:35892777:T:A	50	100	1	0.01543
13:35892907:T:C	50	94	0.95	0.07226
13:35892942:C:T	50	92	0.97	0.4483
13:35893004:T:C	50	100	1	0.01543
13:35893178:C:G	50	92	0.97	0.339
13:35893355:C:G	50	100	0.98	0.211
13:35893364:A:G	50	94	0.95	0.07208
13:35893376:C:G	50	100	1	0.01543
13:35893440:C:A	50	100	0.98	0.05919
13:35893565:A:G	50	100	0.98	0.05919
13:35893806:T:C	50	94	0.96	0.2262
13:35894092:G:A	50	100	1	0.02469
13:35894145:A:C	50	100	0.96	0.213
13:35894150:A:C	50	98	1	0.01216
13:35894164:T:G	50	100	1	0.01561
13:35894321:T:C	50	98	0.97	0.1534
13:35894651:G:A	50	100	0.99	0.01997
13:35895064:C:T	50	98	0.96	0.05792
13:35895155:C:T	50	98	0.98	0.1391
13:35895322:A:G	50	94	0.8	0.01852
13:35896172:C:T	50	98	1	0.01235
13:35896199:T:A	50	98	0.98	0.2536
13:35896287:C:T	50	98	0.98	0.2538
13:35896492:T:C	49	100	0.99	0.1118
13:35896734:G:A	50	96	0.94	0.3337
13:35897152:A:G	50	100	0.96	0.1868
13:35897796:C:A	50	100	0.98	0.3751
13:35897897:T:G	50	100	0.92	0.01089
13:35898764:C:G	50	94	0.74	0.04012
13:35898781:G:A	50	98	0.99	0.09677
13:35899052:T:C	50	100	0.99	0.08787
13:35899164:A:G	50	100	0.99	0.08787
13:35899229:A:G	50	100	0.99	0.2012
13:35899374:A:T	48	87.5	0.89	0.07117
13:35899376:A:T	50	100	0.99	0.01507
13:35899448:G:C	50	100	0.96	0.04448
13:35899494:G:A	50	100	0.99	0.08787
13:35899561:G:A	50	98	0.99	0.4515
13:35899663:A:G	50	98	1	0.4515
13:35899973:G:T	50	98	1	0.4517
13:35899974:T:C	50	100	0.98	0.05628
13:35900000:C:T	50	100	0.98	0.1905
13:35900267:G:A	50	94	0.78	0.04339
13:35900272:G:A	50	100	0.99	0.2019
13:35900367:A:T	50	100	0.98	0.2869
13:35900407:A:T	50	92	0.95	0.3469
13:35900484:C:G	50	100	0.99	0.08787
13:35900550:A:G	50	100	1	0.01144
13:35900596:C:A	50	100	0.99	0.08787
13:35901373:C:T	50	98	1	0.4573
13:35902310:A:G	50	100	0.99	0.376
13:35902423:C:T	50	100	0.93	0.05537
13:35902628:T:A	50	98	1	0.07879
13:35902790:C:T	50	98	1	0.08025
13:35903047:A:C	50	100	0.87	0.02415
13:35903236:C:G	50	100	0.96	0.04902
13:35903879:A:G	50	100	0.98	0.3063
13:35904004:T:C	50	100	0.95	0.04031
13:35904495:T:C	50	100	0.8	0.02269
13:35904497:G:T	50	100	0.99	0.05102
13:35905319:C:T	50	100	1	0.4633
13:35905861:C:T	50	100	0.97	0.05773
13:35905905:G:A	50	100	1	0.4619
13:35906208:C:T	50	100	0.97	0.05773
13:35906377:T:C	50	98	0.78	0.02215
13:35906426:C:T	50	100	1	0.283
13:35906428:A:T	50	100	1	0.283
13:35906507:T:C	50	100	1	0.05084
13:35906846:T:C	50	100	1	0.04793
13:35906864:C:T	50	100	1	0.08678
13:35907026:C:T	50	100	1	0.4641
13:35907060:C:T	50	100	1	0.07879
13:35907402:A:C	50	100	1	0.05065
13:35908087:T:C	50	100	1	0.07879
13:35908278:A:G	50	100	1	0.3707
13:35908399:G:C	50	100	1	0.2322
13:35908411:G:C	50	100	0.99	0.2142
13:35908426:T:G	50	100	1	0.2919
13:35908693:T:G	50	100	0.91	0.01107
13:35909329:A:G	50	100	0.99	0.07716
13:35909344:C:T	50	100	1	0.3693
13:35909530:T:C	50	100	0.99	0.2277
13:35909567:T:A	50	100	0.83	0.01017
13:35909763:G:A	50	100	0.99	0.06718
13:35909852:A:C	50	100	0.99	0.2387
13:35910116:A:T	50	100	0.99	0.3925
13:35910425:T:C	50	100	1	0.01144
13:35910468:C:G	50	100	0.99	0.4613
13:35910756:A:G	50	98	0.99	0.06899
13:35910814:C:G	50	100	0.99	0.3923
13:35910975:C:A	50	100	0.99	0.2166
13:35911008:G:C	50	98	1	0.05174
13:35911014:C:T	50	98	0.99	0.392
13:35911334:C:T	50	100	0.99	0.0325
13:35911410:C:T	50	98	0.97	0.3938
13:35911659:C:T	50	100	0.99	0.06826
13:35911927:C:G	50	100	0.95	0.01162
13:35912168:T:C	50	98	1	0.4622
13:35912218:C:T	50	98	0.99	0.4622
13:35912254:A:G	50	98	0.99	0.3927
13:35912273:A:G	50	98	0.83	0.0187
13:35912280:A:G	50	100	1	0.01452
13:35912417:C:G	50	100	0.99	0.2235
13:35912676:T:C	50	98	0.99	0.3925
13:35912758:C:T	50	100	0.93	0.01979
13:35912837:C:T	50	100	1	0.0984
13:35912862:G:A	50	98	0.98	0.04267
13:35912921:G:A	50	98	0.98	0.01924
13:35912948:G:A	50	100	1	0.06082
13:35913007:G:T	50	100	0.99	0.2484
13:35913046:G:A	50	100	1	0.01452
13:35913149:C:T	50	98	0.91	0.1801
13:35913257:T:C	50	98	0.8	0.01707
13:35913410:C:A	50	100	0.99	0.2485
13:35913585:T:C	50	100	0.99	0.05102
13:35914146:G:C	50	98	0.9	0.1817
13:35914304:G:C	50	94	0.92	0.07444
13:35914369:G:A	50	98	0.97	0.05029
13:35914379:A:G	50	88	0.92	0.4199
13:35914583:G:T	50	100	0.99	0.2484
13:35914588:A:T	50	100	0.99	0.2482
13:35914625:A:G	50	100	0.72	0.03776
13:35914677:C:T	50	100	0.99	0.05392
13:35914767:T:C	50	100	0.99	0.09804
13:35915165:C:G	50	100	1	0.02487
13:35915448:C:A	50	98	0.9	0.1806
13:35915831:C:T	50	100	0.98	0.03758
13:35915857:G:T	50	100	0.98	0.01162
13:35916019:G:A	50	98	0.98	0.3771
13:35916428:C:A	50	94	0.9	0.06137
13:35916746:A:G	50	100	0.99	0.06881
13:35917385:T:C	50	92	0.82	0.03776
13:35917522:C:T	50	88	0.85	0.4417
13:35917589:C:G	49	100	0.92	0.05156
13:35917726:A:G	50	92	0.81	0.03976
13:35917776:T:G	50	100	1	0.01126
13:35917818:A:G	50	86	0.63	0.1776
13:35917827:A:G	50	100	0.94	0.02487
13:35917837:T:C	50	92	0.78	0.07934
13:35917931:G:A	50	96	0.81	0.05247
13:35918293:T:C	50	100	0.82	0.02669
13:35918360:C:T	50	98	0.83	0.1022
13:35918673:G:A	50	88	0.83	0.3818
13:35918679:C:T	50	100	0.85	0.03413
13:35918996:A:T	50	100	0.94	0.01961
13:35919051:G:A	50	92	0.84	0.2044
13:35919337:G:A	50	88	0.8	0.3838
13:35919688:C:T	50	94	0.69	0.1077
13:35919900:G:T	50	98	0.72	0.04611
13:35920215:T:C	50	98	0.85	0.03958
13:35920616:A:T	50	100	0.88	0.01452
13:35920665:C:T	50	100	0.9	0.1799
13:35920687:T:C	50	100	0.89	0.1432
13:35921011:C:T	50	100	0.91	0.1619
13:35921193:T:A	50	100	0.99	0.01471
13:35921604:G:A	50	98	0.96	0.08588
13:35921666:G:C	50	98	0.96	0.2021
13:35921724:G:A	50	98	0.92	0.09586
13:35921822:T:A	50	98	0.94	0.03504
13:35922033:T:C	50	96	0.98	0.4388
13:35922712:T:C	50	100	0.93	0.06935
13:35922966:T:C	50	100	0.96	0.1928
13:35923671:C:A	50	98	0.98	0.1719
13:35923701:A:C	50	100	0.99	0.1926
13:35923824:G:A	50	100	1	0.1006
13:35923951:T:C	50	100	0.99	0.03849
13:35923969:C:T	50	100	0.99	0.01707
13:35924147:T:A	50	100	0.99	0.03558
13:35924153:G:A	50	96	0.91	0.4493
13:35924219:A:G	50	100	1	0.289
13:35924247:C:A	50	100	1	0.1004
13:35924409:G:A	50	100	0.99	0.01997
13:35924594:G:A	50	100	1	0.06536
13:35924862:T:C	50	100	1	0.2738
13:35924904:T:C	50	100	1	0.04521
13:35924961:T:C	50	100	1	0.1474
13:35925212:G:A	50	100	1	0.2889
13:35925343:A:C	50	98	0.85	0.1022
13:35925409:C:A	50	100	1	0.1255
13:35925460:C:T	50	100	1	0.2736
13:35925709:T:C	50	100	1	0.2743
13:35925943:C:A	50	100	1	0.1255
13:35925948:A:T	50	100	1	0.1255
13:35926415:G:A	50	98	1	0.01943
13:35926604:C:A	50	100	1	0.2749
13:35926610:A:T	50	100	0.99	0.01852
13:35926798:C:A	50	100	0.99	0.01852
13:35927838:C:T	50	100	1	0.3546
13:35927894:C:T	50	100	1	0.1886
13:35928553:G:A	50	98	1	0.3744
13:35928851:T:C	50	98	1	0.152
13:35929079:A:G	50	100	1	0.4388
13:35929086:C:T	50	100	1	0.4388
13:35929958:G:T	50	100	1	0.01797
13:35930300:C:T	50	98	1	0.199
13:35930625:C:A	50	100	1	0.06373
13:35930919:G:A	50	100	1	0.1
13:35931114:G:C	50	100	1	0.04212
13:35931197:C:T	50	100	0.94	0.0276
13:35931499:T:C	50	100	1	0.04212
13:35931633:T:C	50	100	1	0.04212
13:35931861:G:C	50	100	1	0.01017
13:35932056:G:C	50	100	1	0.1905
13:35932190:T:A	50	100	1	0.04212
13:35932405:C:T	50	100	1	0.1908
13:35932469:G:A	50	100	1	0.04212
13:35932499:G:T	50	100	1	0.04212
13:35932763:A:G	50	100	1	0.06391
13:35932958:A:G	50	100	1	0.1485
13:35933137:T:C	50	100	1	0.04176
13:35933504:A:C	50	100	1	0.06391
13:35933515:T:C	50	100	1	0.4454
13:35933598:G:A	50	100	1	0.4388
13:35933599:G:A	50	100	1	0.04575
13:35933659:G:C	50	100	1	0.06391
13:35933720:G:A	50	100	1	0.04176
13:35934003:A:C	50	100	1	0.1489
13:35934096:T:C	50	100	1	0.1903
13:35934372:T:C	50	100	1	0.06391
13:35934575:T:C	50	100	1	0.1483
13:35934633:T:A	50	100	0.96	0.02469
13:35935144:A:G	50	100	0.97	0.1737
13:35935319:T:C	50	100	1	0.1734
13:35935497:A:G	50	100	1	0.04866
13:35935591:T:C	50	100	1	0.1734
13:35935745:A:G	50	100	1	0.02505
13:35935910:G:A	50	100	1	0.09459
13:35936558:C:T	50	94	0.84	0.2694
13:35936591:T:C	50	100	1	0.1747
13:35936768:G:T	50	100	1	0.1483
13:35936772:C:T	50	100	1	0.063
13:35936805:C:T	50	100	1	0.02633
13:35936859:C:T	50	100	1	0.1747
13:35936996:G:A	50	100	1	0.01543
13:35937032:C:T	50	100	1	0.08533
13:35937118:C:T	50	100	1	0.0167
13:35937219:C:T	50	100	1	0.2246
13:35937263:G:A	50	100	0.99	0.1144
13:35937488:G:A	50	98	1	0.03468
13:35937658:G:T	50	100	1	0.06318
13:35937667:T:G	50	100	1	0.04866
13:35937703:A:C	50	100	1	0.01688
13:35938021:G:A	50	100	1	0.38
13:35938352:A:G	50	100	1	0.374
13:35938570:A:G	50	98	0.99	0.04557
13:35938990:G:A	50	98	1	0.03468
13:35939292:A:G	50	100	1	0.4385
13:35939846:T:G	50	100	1	0.063
13:35940032:C:T	50	98	1	0.01924
13:35940177:C:T	50	100	1	0.01543
13:35940209:A:G	47	100	1	0.3709
13:35940235:T:A	48	95.8	1	0.3715
13:35940369:C:A	50	98	1	0.4397
13:35940494:T:G	50	100	1	0.1008
13:35940600:G:A	50	100	1	0.063
13:35941161:C:T	50	100	0.99	0.374
13:35941580:T:C	50	100	0.99	0.05556
13:35941724:C:T	50	100	0.99	0.03522
13:35941788:C:T	50	100	1	0.04902
13:35941926:T:C	50	100	0.98	0.04902
13:35942259:C:T	50	98	0.99	0.441
13:35942516:T:C	50	100	0.95	0.03922
13:35942738:C:T	50	100	0.97	0.02179
13:35943293:C:A	50	100	0.84	0.01398
13:35943633:G:T	50	100	0.97	0.02197
13:35944381:C:T	50	100	1	0.01253
13:35944387:T:C	50	100	0.98	0.07898
13:35944945:A:C	49	100	0.99	0.118
13:35945215:A:G	50	100	0.98	0.05229
13:35945257:C:A	50	98	0.99	0.1178
13:35945991:A:C	50	100	0.98	0.0935
13:35946598:C:T	50	100	0.97	0.03758
13:35946626:C:T	50	98	0.97	0.0158
13:35946670:C:T	50	100	1	0.01253
13:35947091:C:T	50	100	0.99	0.07662
13:35947296:T:G	50	100	0.98	0.4775
13:35947323:A:G	50	100	0.99	0.4877
13:35947751:G:T	50	100	0.94	0.1968
13:35947850:T:C	50	100	0.92	0.07099
13:35948364:T:G	50	100	0.98	0.07698
13:35948426:G:A	50	100	0.99	0.4608
13:35948660:C:A	50	100	0.98	0.05229
13:35949072:C:T	50	98	0.98	0.1805
13:35949144:G:C	50	100	0.98	0.02378
13:35949332:T:C	50	100	0.97	0.02306
13:35949658:C:T	50	100	0.96	0.0345
13:35950043:T:C	50	100	0.92	0.01235
13:35950071:C:T	50	96	0.98	0.1975
13:35950958:G:A	50	100	0.98	0.4655
13:35952498:C:T	50	100	0.99	0.01652
13:35953071:C:T	50	98	0.98	0.4882
13:35953166:A:G	50	100	0.98	0.4595
13:35953167:A:G	50	100	0.93	0.3733
13:35953197:T:C	50	100	0.97	0.3555
13:35954220:T:A	50	98	0.94	0.1126
13:35954221:A:T	50	96	0.93	0.3938
13:35955373:G:C	50	100	0.92	0.01071
13:35956765:C:T	48	100	0.95	0.02015
13:35956817:A:G	50	100	0.92	0.05084
13:35957411:T:C	50	100	0.91	0.1051
13:35957486:T:C	50	100	0.93	0.06409
13:35957530:A:T	50	100	0.89	0.05755
13:35958017:T:C	38	86.8	0.67	0.04139
13:35958162:T:C	35	77.1	0.78	0.06699
13:35958430:T:C	46	89.1	0.82	0.2139
13:35958681:C:A	50	98	0.95	0.06354
13:35958828:A:G	50	100	0.78	0.01017
13:35959343:A:G	50	98	0.8	0.03413
13:35959754:G:A	50	100	0.88	0.3618
13:35959859:G:A	50	96	0.77	0.06409
13:35959861:G:A	48	85.4	0.85	0.411
13:35959863:G:A	36	88.9	0.64	0.01271
13:35959865:G:A	47	97.9	0.9	0.158
13:35959938:T:G	50	96	0.92	0.2286
13:35960354:T:A	49	98	0.99	0.2916
13:35960530:G:A	50	100	0.97	0.06699
13:35960555:C:T	50	100	0.98	0.2371
13:35960608:C:T	50	100	0.99	0.3079
13:35960615:A:T	50	100	0.97	0.01616
13:35960741:G:A	50	100	0.99	0.2242
13:35960781:A:C	50	100	0.99	0.2242
13:35961043:T:G	50	100	0.98	0.01616
13:35961055:G:T	50	100	0.98	0.4435
13:35961080:G:A	50	100	0.99	0.2242
13:35961357:G:C	50	100	0.99	0.3077
13:35961785:C:T	50	100	0.96	0.03268
13:35961993:T:C	50	100	0.98	0.01616
13:35962726:T:A	50	100	0.96	0.06264
13:35963074:C:T	50	100	0.99	0.4441
13:35963261:G:A	50	100	0.98	0.4441
13:35963393:A:C	50	100	0.96	0.06736
13:35963516:C:T	50	100	0.99	0.1892
13:35963856:T:C	50	100	0.99	0.4464
13:35964060:A:G	50	100	0.99	0.4464
13:35964274:G:A	50	100	0.99	0.12
13:35964279:G:A	50	100	1	0.12
13:35964593:C:G	50	100	1	0.3014
13:35964866:A:G	50	100	0.99	0.4463
13:35965161:T:A	50	100	0.98	0.01561
13:35965773:T:C	50	100	0.99	0.3005
13:35966263:C:G	50	98	1	0.0532
13:35966557:G:A	50	96	1	0.05428
13:35966560:G:A	50	100	1	0.1336
13:35966662:G:A	50	98	1	0.1344
13:35966785:C:G	50	98	0.88	0.0158
13:35966804:C:T	50	100	1	0.01634
13:35966855:C:A	50	96	1	0.2999
13:35966915:C:T	50	100	0.88	0.08188
13:35967084:G:A	50	100	1	0.1158
13:35967249:T:G	46	97.8	1	0.2999
13:35967808:T:C	50	100	1	0.3036
13:35967839:T:A	50	100	1	0.05374
13:35967842:A:T	50	98	0.81	0.01017
13:35967884:G:A	50	100	0.96	0.06663
13:35967937:C:T	50	100	0.97	0.02959
13:35968047:T:A	49	100	0.9	0.01144
13:35968059:T:A	50	98	1	0.05537
13:35968103:G:T	50	100	0.99	0.2945
13:35968378:C:T	50	100	0.72	0.01525
13:35968462:T:C	50	98	0.99	0.3738
13:35968530:C:T	50	100	0.94	0.03704
13:35968617:T:C	50	100	1	0.1164
13:35968817:C:T	50	100	1	0.2945
13:35969803:A:T	50	98	1	0.05556
13:35970649:C:T	50	100	1	0.3032
13:35970692:C:G	50	100	0.99	0.2369
13:35970767:C:T	50	100	1	0.2947
13:35970814:C:T	50	98	1	0.05338
13:35970983:C:T	50	98	1	0.2943
13:35971181:G:T	50	100	0.98	0.06681
13:35972149:T:C	50	100	1	0.01543
13:35972426:A:G	50	100	0.99	0.1166
13:35973005:C:A	50	100	1	0.1162
13:35973851:G:C	50	94	0.72	0.05501
13:35974325:T:C	50	98	1	0.1521
13:35974426:G:A	50	100	1	0.1155
13:35974454:C:A	50	100	0.99	0.2246
13:35975331:C:T	50	100	1	0.1155
13:35976360:G:A	50	100	1	0.1057
13:35976744:C:T	50	96	1	0.05519
13:35976840:G:C	50	100	0.99	0.4497
13:35976980:G:C	50	100	0.99	0.2248
13:35978019:T:A	50	98	0.82	0.02324
13:35978068:C:T	50	98	1	0.05537
13:35978935:C:A	50	100	0.98	0.06808
13:35978968:C:T	50	100	0.99	0.4007
13:35979004:G:A	50	100	0.67	0.01071
13:35979221:G:A	50	100	1	0.02977
13:35979248:A:C	50	100	1	0.06808
13:35979691:C:T	50	100	1	0.01507
13:35980348:G:A	50	100	0.88	0.02887
13:35980376:G:A	49	100	0.65	0.01797
13:35980587:G:C	50	100	0.99	0.2269
13:35980687:C:A	50	100	1	0.1293
13:35981075:G:C	50	100	1	0.3157
13:35981173:G:A	50	100	1	0.02033
13:35981358:G:A	50	100	0.97	0.0699
13:35981381:A:C	50	100	0.97	0.02959
13:35981873:T:C	50	100	1	0.02033
13:35982317:C:T	50	100	0.98	0.01761
13:35982698:G:A	50	100	1	0.05247
13:35982766:T:G	50	98	1	0.3725
13:35984516:C:G	50	100	0.97	0.0699
13:35984893:G:A	50	92	0.77	0.118
13:35985395:A:C	50	100	0.96	0.07008
13:35985676:T:C	50	96	0.74	0.01198
13:35985814:C:T	50	100	0.99	0.2567
13:35985829:T:C	50	100	0.95	0.03141
13:35985883:G:A	50	100	0.99	0.2476
13:35986130:C:T	50	100	1	0.3713
13:35986218:T:C	49	100	1	0.2907
13:35986348:T:G	41	92.7	0.99	0.2436
13:35986452:T:G	50	100	0.9	0.01834
13:35987001:G:C	50	98	0.88	0.01598
13:35988113:G:C	50	98	0.99	0.1877
13:35988197:G:C	50	100	1	0.05447
13:35988316:A:G	50	100	1	0.3769
13:35988846:C:A	50	98	1	0.3771
13:35988873:C:T	50	100	0.99	0.05719
13:35989272:C:A	50	98	0.82	0.01616
13:35989420:C:A	50	100	1	0.3771
13:35989427:A:C	50	100	0.99	0.1745
13:35989696:T:C	50	100	0.99	0.1747
13:35989846:C:T	50	100	1	0.3771
13:35989847:C:T	50	100	1	0.3771
13:35990425:A:C	50	100	1	0.3771
13:35990790:C:T	50	100	1	0.3771
13:35990798:T:A	50	96	0.98	0.3707
13:35990814:A:G	50	100	0.98	0.3771
13:35990889:T:A	50	100	1	0.03885
13:35991082:G:A	50	100	1	0.3771
13:35991212:G:A	50	100	1	0.4664
13:35991240:C:T	50	100	1	0.0158
13:35991619:A:G	50	100	0.99	0.4679
13:35992072:T:C	50	100	1	0.3771
13:35992185:T:G	50	100	1	0.3771
13:35992202:C:T	50	98	0.77	0.01543
13:35992407:A:G	50	100	1	0.07716
13:35993116:C:T	50	100	1	0.12
13:35993373:C:T	50	100	1	0.3771
13:35993545:T:G	50	100	1	0.3776
13:35994926:G:A	50	100	1	0.3773
13:35995162:G:T	50	100	1	0.1249
13:35995260:C:G	50	100	1	0.02905
13:35995351:G:A	50	100	1	0.3773
13:35995537:A:G	50	100	0.99	0.3773
13:35996009:A:G	50	100	1	0.0285
13:35996160:C:A	50	100	1	0.3773
13:35996326:G:A	50	100	1	0.07698
13:35996670:T:C	50	100	0.85	0.0345
13:35996960:A:G	50	98	1	0.4622
13:35997190:C:T	50	100	0.99	0.1768
13:35997377:G:A	50	100	1	0.0837
13:35997629:C:A	50	100	1	0.02869
13:35997744:A:G	50	100	1	0.3775
13:35997903:A:G	50	100	0.95	0.1218
13:35998372:A:G	50	100	0.66	0.01126
13:35998441:G:C	50	100	1	0.3773
13:35998481:G:C	50	100	1	0.3773
13:35998746:C:T	50	100	0.99	0.1718
13:35999025:A:C	50	100	0.98	0.2865
13:35999096:A:G	50	100	0.95	0.1218
13:35999318:C:G	50	100	0.98	0.02941
13:35999462:C:T	50	100	0.99	0.3459
13:35999622:G:A	50	100	1	0.07861
13:35999807:G:A	50	100	1	0.3769
13:35999857:C:T	49	100	1	0.3769
13:35999870:G:A	50	100	0.99	0.1748
13:36000114:C:T	50	100	1	0.07571
13:36000257:T:A	50	100	1	0.02887
13:36000500:G:A	50	100	1	0.4555
13:36001001:T:C	50	100	0.99	0.01216
13:36001365:T:C	50	100	1	0.3778
13:36001727:A:G	50	100	0.93	0.0817
13:36002100:T:C	50	98	1	0.3756
13:36002537:C:A	50	100	1	0.3753
13:36002898:C:A	50	100	0.98	0.06082
13:36003384:T:C	50	100	0.99	0.3782
13:36003440:G:A	50	98	0.96	0.02578
13:36003650:C:A	50	100	0.98	0.3785
13:36003741:T:A	50	100	0.99	0.3782
13:36003793:T:C	50	100	0.97	0.3776
13:36003827:T:C	50	100	0.98	0.378
13:36004016:C:T	50	100	0.96	0.4403
13:36004566:C:T	50	98	0.99	0.1777
13:36004749:C:T	50	98	1	0.1777
13:36004884:C:A	50	100	0.96	0.1245
13:36004960:C:G	50	100	0.97	0.3784
13:36005275:G:A	50	100	1	0.01471
13:36005510:T:C	50	96	0.96	0.1712
13:36006089:G:A	50	98	0.69	0.08805
13:36006326:C:G	50	98	0.96	0.01416
13:36006883:G:A	50	96	0.73	0.1747
13:36007040:C:T	50	96	0.81	0.2654
13:36007369:C:A	50	100	0.89	0.03268
13:36007596:G:A	50	98	0.95	0.2344
13:36007607:T:C	50	100	0.98	0.03359
13:36007876:T:G	50	100	0.96	0.2818
13:36007924:T:G	50	100	0.94	0.03813
13:36008468:G:A	38	92.1	0.96	0.1269
13:36008569:C:T	45	82.2	0.95	0.2378
13:36008743:A:G	50	98	0.96	0.2662
13:36008908:T:C	50	96	0.89	0.08224
13:36009080:T:C	35	82.9	0.96	0.2378
13:36009706:G:A	44	86.4	0.83	0.1151
13:36010348:T:C	49	100	0.98	0.03377
13:36011052:T:C	48	100	0.91	0.01089
13:36011802:C:G	50	100	0.97	0.4956
13:36011864:G:C	50	94	0.96	0.2346
13:36011886:T:A	50	90	0.97	0.1153
13:36012594:T:G	49	100	0.99	0.03395
13:36012781:C:T	42	90.5	0.95	0.1966
13:36012923:A:T	34	88.2	0.95	0.07607
13:36013204:G:A	49	93.9	0.97	0.2331
13:36013251:C:G	49	95.9	0.96	0.2331
13:36013278:C:T	50	96	0.95	0.0581
13:36013279:G:C	50	100	0.99	0.03395
13:36013808:C:T	50	100	0.95	0.04212
13:36013836:G:A	50	98	0.98	0.05737
13:36014028:T:C	50	100	0.97	0.01235
13:36014199:G:A	50	100	0.98	0.0118
13:36014241:C:G	50	100	0.97	0.2164
13:36014887:C:T	50	100	0.95	0.03831
13:36015981:A:G	50	100	0.96	0.07607
13:36016043:T:C	50	100	0.98	0.0138
13:36016395:G:A	50	100	0.96	0.01344
13:36018759:C:T	50	100	1	0.0345
13:36018761:T:C	50	100	0.94	0.01289
13:36019031:A:T	50	100	0.98	0.1707
13:36019464:T:G	50	100	0.98	0.04775
13:36019903:G:A	50	100	0.98	0.04811
13:36020950:A:G	50	100	0.98	0.1374
13:36021697:C:T	50	100	0.97	0.01198
13:36021844:T:C	50	100	1	0.03468
13:36021999:G:A	50	100	0.96	0.02451
13:36022043:G:A	50	100	0.93	0.0138
13:36022092:T:C	50	100	0.97	0.01198
13:36022669:C:T	50	100	1	0.03468
13:36023220:T:C	50	100	0.99	0.1296
13:36023385:C:T	50	98	0.99	0.2467
13:36023703:C:T	50	100	0.98	0.2202
13:36024267:G:A	50	100	0.99	0.2344
13:36024307:T:G	50	100	0.95	0.02433
13:36024610:G:C	50	98	0.98	0.01017
13:36024788:C:T	50	100	0.99	0.2342
13:36025031:G:A	50	100	1	0.03468
13:36025112:C:T	50	100	0.98	0.1334
13:36026068:G:C	50	100	0.98	0.1966
13:36026932:G:C	50	100	0.99	0.146
13:36027223:G:A	50	100	0.84	0.02614
13:36027732:T:C	50	100	1	0.04884
13:36028353:T:G	50	100	1	0.01289
13:36029006:A:G	50	100	1	0.0345
13:36029438:C:A	50	100	1	0.0345
13:36029824:A:G	50	100	0.9	0.0216
13:36030091:G:A	50	100	0.97	0.05646
13:36031328:C:A	50	88	0.97	0.2462
13:36031473:A:G	50	100	1	0.0345
13:36031888:C:T	50	100	0.91	0.02451
13:36032235:G:A	50	100	0.91	0.02487
13:36032433:T:C	50	100	0.78	0.01634
13:36032465:G:A	50	98	0.96	0.05701
13:36033356:G:T	50	100	1	0.0345
13:36033570:G:C	50	98	0.98	0.04484
13:36033634:A:G	50	100	0.97	0.2142
13:36033700:C:T	50	98	0.99	0.4844
13:36033890:G:A	50	98	0.98	0.22
13:36034384:A:G	50	100	1	0.01344
13:36034726:G:A	50	98	0.99	0.3972
13:36034795:A:G	50	100	1	0.01344
13:36034984:T:C	50	100	0.98	0.01725
13:36035072:G:T	50	100	0.99	0.1425
13:36035180:C:G	50	100	1	0.03395
13:36035209:C:T	50	98	0.99	0.2233
13:36035495:T:G	50	100	0.99	0.03032
13:36035809:C:G	50	100	1	0.1443
13:36036229:G:C	50	98	0.85	0.0187
13:36036294:C:T	50	98	0.93	0.01906
13:36036376:A:C	50	100	1	0.03395
13:36036501:A:G	50	100	1	0.03395
13:36036504:C:A	50	98	0.97	0.06391
13:36037433:T:G	50	100	1	0.03395
13:36038205:T:C	50	100	0.9	0.01471
13:36038328:A:C	50	100	1	0.03395
13:36039479:C:T	50	100	1	0.02524
13:36039629:C:A	50	100	0.97	0.08424
13:36039665:C:G	50	98	0.99	0.2266
13:36039894:T:A	50	100	1	0.2046
13:36039991:T:G	50	100	1	0.03867
13:36040252:G:A	49	100	1	0.03395
13:36040379:C:G	48	97.9	0.95	0.01961
13:36040744:T:C	50	100	1	0.1425
13:36040985:T:A	50	100	1	0.352
13:36041172:T:C	50	100	1	0.2052
13:36041271:G:T	50	100	1	0.2883
13:36041431:A:C	50	100	1	0.02542
13:36041816:T:C	50	100	1	0.4321
13:36042149:G:A	50	100	1	0.03395
13:36042297:T:C	50	100	0.94	0.01489
13:36042588:G:A	50	100	1	0.02524
13:36043326:A:T	50	100	0.99	0.4913
13:36043387:C:A	50	100	1	0.2894
13:36044131:C:T	50	100	0.91	0.01652
13:36044166:A:C	50	100	1	0.2878
13:36044716:G:A	50	98	0.95	0.03468
13:36044728:C:T	50	100	1	0.03395
13:36045354:A:G	35	97.1	0.95	0.01961
13:36045866:A:G	50	100	1	0.03794
13:36045954:A:C	50	100	1	0.1278
13:36046347:C:T	50	100	1	0.03885
13:36046472:A:T	50	98	0.96	0.03232
13:36046651:C:T	50	100	1	0.03922
13:36046707:T:C	50	98	1	0.2268
13:36047189:C:T	50	100	1	0.1278
13:36047375:T:C	50	100	1	0.2881
13:36047912:C:T	50	100	1	0.2153
13:36048222:T:G	50	100	1	0.03813
13:36048358:A:G	50	100	1	0.3094
13:36049610:C:T	50	100	0.99	0.01834
13:36049988:C:T	50	100	0.99	0.1436
13:36050625:C:T	50	100	0.81	0.01471
13:36050655:A:C	50	100	1	0.01561
13:36050952:C:T	50	100	1	0.2242
13:36051849:T:C	50	100	1	0.01198
13:36051911:T:C	50	100	0.97	0.0561
13:36052562:T:C	50	100	1	0.01198
13:36053094:G:A	50	100	1	0.01198
13:36053771:C:G	50	96	1	0.2291
13:36054069:T:C	50	100	1	0.01834
13:36054093:G:A	50	100	1	0.01198
13:36054770:G:C	50	100	1	0.4152
13:36055417:A:T	50	100	1	0.1681
13:36055664:A:G	50	100	1	0.01598
13:36056135:T:G	42	90.5	0.99	0.3039
13:36056633:A:G	50	98	0.99	0.1687
13:36056657:C:A	49	89.8	0.99	0.417
13:36056660:A:C	50	98	0.98	0.02524
13:36056661:A:C	50	100	1	0.2023
13:36056908:T:A	50	84	0.85	0.3725
13:36056910:T:A	50	90	0.8	0.1934
13:36057218:G:T	50	100	1	0.152
13:36057257:A:G	50	100	1	0.03032
13:36057348:A:C	50	100	1	0.03032
13:36058233:T:C	50	100	0.98	0.01852
13:36058524:T:A	50	100	1	0.0118
13:36058599:G:A	50	100	1	0.1607
13:36058659:G:A	50	100	1	0.0561
13:36058844:T:A	50	100	1	0.0561
13:36058911:A:C	50	100	1	0.0561
13:36058968:G:C	50	100	1	0.2023
13:36060565:T:C	50	96	1	0.2297
13:36060568:C:T	50	100	1	0.2994
13:36060869:G:A	50	100	1	0.2676
13:36060955:G:A	50	100	1	0.0118
13:36060964:C:G	50	100	1	0.0158
13:36061097:A:G	50	100	1	0.2387
13:36061101:C:T	50	100	1	0.0679
13:36061173:C:A	50	100	1	0.4263
13:36062013:C:T	50	100	0.98	0.291
13:36062024:A:G	50	100	1	0.01616
13:36062662:G:A	50	100	1	0.1683
13:36062873:T:C	50	100	1	0.4159
13:36063318:C:T	50	100	1	0.1521
13:36063425:T:A	50	100	1	0.2021
13:36063947:C:A	50	100	1	0.4127
13:36064329:A:C	50	100	1	0.05592
13:36064430:G:T	50	96	1	0.23
13:36064455:T:C	50	100	1	0.0118
13:36064468:G:A	50	100	1	0.2436
13:36065547:A:C	50	100	1	0.0118
13:36065634:A:C	50	100	0.99	0.4256
13:36065921:G:A	50	100	0.98	0.1748
13:36066602:T:C	50	100	1	0.4154
13:36066709:A:C	50	100	1	0.4152
13:36067302:G:A	50	98	1	0.2032
13:36067333:T:C	50	100	1	0.4178
13:36067567:A:G	50	100	1	0.01017
13:36067614:C:A	50	100	1	0.4228
13:36067793:T:C	50	100	1	0.2898
13:36067886:T:A	50	100	1	0.2709
13:36068122:A:T	50	100	1	0.1614
13:36068145:C:T	50	100	1	0.2869
13:36068885:C:T	50	100	1	0.08388
13:36069123:C:T	50	100	1	0.2705
13:36069464:G:T	50	100	1	0.2898
13:36069903:A:G	50	100	1	0.2685
13:36070005:C:T	50	100	1	0.2899
13:36070587:G:T	49	100	1	0.2898
13:36070831:C:T	50	100	1	0.09114
13:36071103:C:T	50	100	1	0.1425
13:36071278:T:C	50	100	1	0.1569
13:36071346:C:A	50	100	1	0.1569
13:36071487:A:G	50	100	1	0.157
13:36071870:C:G	50	100	1	0.4503
13:36071941:C:T	50	100	1	0.2033
13:36072345:A:G	50	100	0.99	0.4472
13:36072513:A:G	50	100	1	0.1683
13:36072569:G:T	50	100	1	0.242
13:36072812:G:A	50	100	1	0.4472
13:36072863:A:G	50	100	1	0.01198
13:36073016:C:T	50	100	1	0.4475
13:36073246:C:A	49	100	0.9	0.02796
13:36073867:G:T	50	98	1	0.1414
13:36073931:G:A	50	100	1	0.2903
13:36075356:G:A	50	100	0.83	0.01598
13:36075502:C:A	50	100	0.99	0.01198
13:36075885:C:G	49	100	0.99	0.01198
13:36076091:A:G	50	100	1	0.175
13:36076478:G:C	50	100	1	0.02996
13:36076496:C:T	50	100	1	0.0581
13:36076695:C:T	50	100	1	0.1503
13:36076937:C:T	50	100	1	0.01852
13:36076949:A:G	50	100	1	0.2008
13:36077390:G:A	50	100	1	0.0158
13:36077655:G:C	50	100	0.99	0.2126
13:36077693:C:A	50	100	1	0.2008
13:36077718:G:C	50	100	1	0.3644
13:36078128:A:G	50	100	0.99	0.01198
13:36078360:C:A	50	100	1	0.0158
13:36078457:G:C	50	100	1	0.2987
13:36078480:T:C	50	100	1	0.2952
13:36078655:T:A	50	100	1	0.2954
13:36079092:A:G	50	100	0.97	0.06391
13:36079556:C:T	50	100	1	0.2008
13:36079786:G:T	50	100	1	0.3486
13:36079850:A:G	50	100	1	0.1425
13:36080225:C:T	50	100	1	0.2006
13:36080325:C:G	50	100	1	0.3646
13:36080587:T:C	50	100	1	0.2956
13:36080688:A:G	50	100	1	0.1585
13:36080939:G:A	50	100	1	0.2006
13:36080991:C:T	50	100	1	0.09477
13:36081043:G:T	50	100	1	0.01852
13:36081073:G:C	50	100	1	0.0276
13:36082067:G:A	50	100	1	0.3186
13:36082234:A:G	50	100	1	0.0158
13:36082735:G:A	50	100	1	0.3651
13:36083306:T:C	50	100	1	0.02796
13:36083454:A:C	50	100	1	0.3491
13:36083457:A:G	50	100	1	0.2763
13:36083728:A:G	50	100	1	0.309
13:36085226:G:C	50	100	1	0.3253
13:36085381:T:A	50	100	1	0.1585
13:36085449:T:C	50	100	0.99	0.06391
13:36085557:G:T	50	100	1	0.2028
13:36085647:G:A	50	100	1	0.3253
13:36085709:C:T	50	100	1	0.3088
13:36085893:T:C	50	100	0.99	0.06391
13:36085916:T:C	50	100	1	0.02814
13:36086032:G:C	50	100	1	0.2765
13:36086084:T:C	50	100	1	0.3649
13:36087040:C:T	50	100	1	0.152
13:36087163:C:T	50	100	1	0.3646
13:36087266:C:A	50	100	1	0.1422
13:36087625:G:A	50	100	1	0.3088
13:36087686:A:T	50	100	1	0.1585
13:36088135:T:C	50	100	1	0.02778
13:36088840:C:T	50	100	1	0.3255
13:36089095:A:G	50	100	1	0.1423
13:36089145:G:A	50	100	1	0.07625
13:36089165:T:G	50	100	1	0.2006
13:36089308:G:C	50	100	1	0.1423
13:36089608:G:T	50	100	1	0.2004
13:36089897:A:G	50	100	1	0.2771
13:36090091:C:T	50	100	0.91	0.0276
13:36090326:C:A	50	100	1	0.3259
13:36090935:T:G	50	100	0.98	0.2772
13:36091371:A:G	50	100	0.99	0.1487
13:36091479:C:T	50	100	1	0.02796
13:36091489:T:C	50	100	1	0.1405
13:36091696:C:A	50	100	1	0.02796
13:36091952:A:G	50	100	1	0.01543
13:36092131:A:G	50	98	0.83	0.02669
13:36092139:C:T	50	100	1	0.1549
13:36092207:T:G	49	100	1	0.1398
13:36092360:C:T	49	98	0.98	0.06227
13:36092518:A:G	50	94	0.99	0.3502
13:36092544:T:A	49	93.9	1	0.2008
13:36092696:C:T	50	100	1	0.08333
13:36092729:G:A	50	90	0.92	0.289
13:36092932:T:A	50	100	1	0.3664
13:36093015:C:T	50	98	1	0.4328
13:36093050:T:C	50	100	0.99	0.2139
13:36093186:G:A	50	100	0.98	0.0817
13:36093305:G:T	50	98	1	0.4014
13:36093348:C:T	50	100	1	0.366
13:36093690:C:T	50	100	1	0.1583
13:36094011:C:T	50	100	1	0.01216
13:36094304:G:T	50	100	0.97	0.0276
13:36094359:A:G	50	100	0.91	0.01525
13:36094644:C:T	50	100	1	0.2785
13:36094706:T:C	50	100	0.99	0.1587
13:36095159:A:C	50	92	0.96	0.4455
13:36095171:T:C	50	96	0.74	0.0748
13:36095186:G:T	50	96	0.96	0.3838
13:36095187:T:G	50	94	0.93	0.341
13:36095397:G:C	50	100	0.96	0.02723
13:36095425:C:T	50	100	0.98	0.2362
13:36095626:T:C	50	100	1	0.01525
13:36095931:A:C	50	98	1	0.08333
13:36096236:T:C	50	100	0.98	0.01235
13:36096896:T:C	50	98	0.99	0.1563
13:36096926:C:T	50	100	0.98	0.01253
13:36097040:G:A	50	100	0.92	0.06536
13:36097122:G:T	50	100	1	0.1478
13:36097571:A:G	50	100	0.99	0.2015
13:36097807:G:A	50	100	1	0.1471
13:36097823:T:A	50	100	1	0.1471
13:36098149:A:G	50	98	0.97	0.1563
13:36098209:G:A	50	100	1	0.3733
13:36098805:T:C	50	100	0.99	0.4136
13:36098934:T:C	50	100	0.91	0.06536
13:36099064:T:C	49	98	0.99	0.1563
13:36099433:A:C	50	100	0.99	0.4134
13:36099612:G:A	50	100	1	0.1472
13:36099649:C:T	50	98	0.96	0.03413
13:36099962:G:C	50	100	0.97	0.2117
13:36100201:A:C	48	95.8	0.72	0.01888
13:36100202:A:C	44	75	0.86	0.1872
13:36100567:C:T	50	100	0.99	0.152
13:36100710:C:G	50	100	0.99	0.3633
13:36100722:C:T	50	100	0.93	0.07771
13:36100780:G:C	50	100	0.95	0.02179
13:36100881:G:A	50	98	0.94	0.1211
13:36100951:G:T	50	100	0.95	0.03613
13:36101203:T:C	50	100	1	0.01253
13:36101312:G:A	50	100	0.98	0.102
13:36101571:T:A	50	98	1	0.4
13:36101662:C:T	50	98	0.97	0.2958
13:36101737:T:C	50	100	1	0.01289
13:36102122:G:A	50	100	0.99	0.161
13:36102452:G:T	50	100	0.99	0.161
13:36102867:T:C	50	98	0.97	0.2456
13:36102876:G:A	50	100	1	0.161
13:36102880:C:G	50	100	1	0.4101
13:36103405:A:T	44	100	1	0.02542
13:36103459:T:C	50	98	0.99	0.3513
13:36103478:A:G	50	100	0.99	0.3513
13:36103763:C:G	50	100	1	0.01235
13:36104084:A:C	50	100	0.99	0.1763
13:36105067:T:C	50	100	0.91	0.01253
13:36105235:T:C	50	98	1	0.0886
13:36105375:G:A	50	100	1	0.0886
13:36105662:T:C	50	100	0.95	0.02179
13:36105918:C:T	50	100	1	0.08878
13:36106662:A:G	50	100	1	0.4588
13:36106725:C:T	50	100	0.99	0.3495
13:36106965:A:G	50	100	1	0.3575
13:36107182:G:A	50	100	1	0.01489
13:36107224:C:A	50	100	0.99	0.1903
13:36107714:A:C	50	100	0.95	0.02179
13:36108033:T:C	50	100	0.9	0.01144
13:36108358:C:G	50	100	1	0.01943
13:36108392:T:A	50	100	1	0.02487
13:36108751:C:T	50	100	1	0.3533
13:36108798:A:G	50	98	0.98	0.0216
13:36108985:G:T	50	100	1	0.1462
13:36109131:T:C	50	98	1	0.2277
13:36109152:C:G	50	100	1	0.01235
13:36109370:C:G	50	98	1	0.2231
13:36109476:A:T	50	98	1	0.01216
13:36109684:A:G	50	100	1	0.0354
13:36109839:A:G	50	98	1	0.4032
13:36109911:A:T	50	100	1	0.01943
13:36109929:C:A	50	100	0.96	0.01325
13:36110057:T:G	50	100	1	0.02487
13:36110084:T:C	50	100	0.99	0.2055
13:36110138:T:A	50	98	0.99	0.02197
13:36110216:G:A	50	100	0.99	0.2039
13:36110306:C:T	50	98	1	0.4205
13:36110703:A:T	50	100	1	0.3558
13:36110923:C:T	50	98	0.98	0.04775
13:36110989:C:G	50	100	1	0.1625
13:36111015:G:T	50	100	1	0.356
13:36111113:C:T	50	98	1	0.4021
13:36111114:G:A	50	100	1	0.02487
13:36111167:A:G	50	100	1	0.2037
13:36111753:T:A	50	100	1	0.02487
13:36111785:A:G	50	100	1	0.01943
13:36112001:T:C	50	98	1	0.2157
13:36112324:A:C	50	100	0.98	0.02215
13:36112599:C:G	50	98	0.96	0.0354
13:36112667:C:T	50	100	1	0.02487
13:36113595:C:A	50	100	1	0.3564
13:36113707:A:G	50	100	1	0.4021
13:36114053:A:G	50	100	1	0.0354
13:36114061:C:T	50	100	1	0.01253
13:36114208:A:T	50	100	1	0.2035
13:36114308:A:G	50	100	1	0.4021
13:36114564:T:A	50	100	1	0.4021
13:36114751:T:C	50	100	1	0.1981
13:36114903:T:C	50	98	1	0.2235
13:36115245:C:T	50	100	1	0.01017
13:36115274:G:A	50	100	1	0.2053
13:36116179:C:G	50	100	1	0.3555
13:36116225:T:C	50	100	1	0.3555
13:36116493:A:C	50	100	1	0.01943
13:36116577:C:T	50	100	1	0.3558
13:36116613:T:C	50	100	1	0.2037
13:36116695:A:G	50	100	1	0.04793
13:36116866:C:G	50	100	1	0.02306
13:36117559:T:C	50	100	1	0.4655
13:36117622:T:C	50	100	1	0.06718
13:36117688:C:G	50	100	1	0.4655
13:36117832:A:G	50	100	1	0.4655
13:36117846:A:G	50	100	1	0.3553
13:36118268:T:A	50	100	0.9	0.01162
13:36118279:G:A	50	100	1	0.01271
13:36118343:G:A	50	100	1	0.01235
13:36118360:T:C	50	100	1	0.01253
13:36118536:T:C	50	100	1	0.2042
13:36118780:C:T	50	100	1	0.2288
13:36119338:A:C	50	100	0.99	0.2496
13:36119480:G:A	50	100	0.98	0.1932
13:36119516:G:A	50	100	1	0.3952
13:36119716:G:A	50	100	1	0.3952
13:36120254:C:T	50	100	1	0.2039
13:36120255:G:T	50	100	1	0.063
13:36120265:A:G	50	100	1	0.2362
13:36120335:A:T	50	100	0.98	0.01253
13:36120346:A:G	50	100	1	0.2362
13:36120480:A:T	50	100	0.81	0.02197
13:36121210:A:G	50	100	1	0.3642
13:36121438:C:G	50	100	0.98	0.2102
13:36121654:T:C	50	100	0.94	0.02306
13:36121831:C:T	50	100	0.99	0.2542
13:36122118:A:T	50	100	0.99	0.4234
13:36122357:C:T	50	100	1	0.356
13:36122926:G:A	50	100	0.99	0.2522
13:36123003:T:C	50	100	1	0.3457
13:36123005:G:A	50	100	1	0.01616
13:36123144:G:C	50	100	1	0.0207
13:36123250:A:G	50	100	1	0.1478
13:36123488:G:A	50	100	1	0.03377
13:36123508:T:C	50	100	1	0.1476
13:36123991:A:G	50	100	1	0.1476
13:36124009:A:T	50	100	0.97	0.0915
13:36124138:C:T	50	100	1	0.3462
13:36124399:G:A	50	100	1	0.03377
13:36124586:G:A	50	100	1	0.1476
13:36124933:C:A	50	100	0.92	0.01779
13:36125056:C:T	50	100	1	0.3462
13:36125073:C:T	50	100	1	0.03704
13:36125281:T:C	50	100	1	0.3464
13:36125419:C:T	50	100	0.89	0.01398
13:36125553:A:G	50	98	1	0.3469
13:36125625:G:A	50	100	0.98	0.2101
13:36126217:A:T	50	92	0.97	0.3224
13:36126219:T:A	50	100	0.91	0.02251
13:36126729:C:T	50	100	1	0.2001
13:36126935:A:G	50	100	1	0.1674
13:36127024:A:C	50	100	1	0.01543
13:36127065:T:C	50	100	1	0.03232
13:36127357:G:T	50	100	0.99	0.1995
13:36127547:T:C	50	100	0.91	0.01543
13:36127789:A:G	50	100	0.99	0.1993
13:36127916:C:T	50	100	0.97	0.3179
13:36128196:C:T	50	100	0.98	0.4366
13:36128388:T:C	50	100	0.98	0.3945
13:36128565:G:C	50	98	0.94	0.2128
13:36128574:A:G	50	98	0.94	0.2139
13:36129141:C:T	50	98	0.82	0.0423
13:36129450:T:C	50	100	0.96	0.1064
13:36129544:A:T	50	100	1	0.0187
13:36130282:G:A	50	98	0.97	0.1358
13:36130623:G:T	50	100	0.97	0.02397
13:36130830:G:A	50	98	0.97	0.4098
13:36131275:C:T	50	96	0.96	0.2028
13:36131625:T:G	50	100	0.99	0.4094
13:36131867:C:A	50	100	0.99	0.2874
13:36132396:A:G	50	100	0.99	0.1156
13:36132435:T:C	50	100	1	0.2594
13:36132565:G:A	50	100	1	0.04031
13:36132837:T:G	50	100	1	0.01834
13:36132969:T:C	50	100	0.9	0.02814
13:36133365:T:C	50	100	1	0.2761
13:36133428:T:C	50	100	0.99	0.1734
13:36133844:A:T	50	100	1	0.3764
13:36133903:G:A	50	100	1	0.3764
13:36134071:T:G	50	100	1	0.1156
13:36134149:A:G	50	100	0.99	0.3199
13:36134321:G:T	50	100	0.99	0.1736
13:36134343:G:A	50	100	0.99	0.2024
13:36134497:G:A	50	100	1	0.01452
13:36134863:T:C	50	100	0.99	0.2021
13:36134972:C:A	50	100	0.99	0.1946
13:36135340:C:T	50	100	1	0.116
13:36135390:C:T	50	100	1	0.3718
13:36135854:G:A	50	100	0.94	0.01235
13:36136628:G:T	50	100	1	0.2758
13:36137764:C:T	50	100	1	0.1732
13:36137869:C:A	49	100	1	0.2758
13:36138193:G:T	50	100	1	0.173
13:36138580:G:A	50	100	1	0.1979
13:36138789:C:T	50	100	1	0.2758
13:36138835:A:G	50	100	1	0.1979
13:36139114:C:G	50	100	1	0.1979
13:36139809:A:G	50	100	1	0.3203
13:36139932:T:C	50	100	1	0.425
13:36140232:T:C	50	100	0.89	0.02923
13:36140269:A:T	50	100	1	0.425
13:36140419:G:A	50	100	1	0.425
13:36140559:G:A	50	100	0.92	0.01561
13:36140672:A:C	50	100	1	0.1349
13:36140885:A:G	50	100	1	0.1349
13:36140921:T:A	50	100	1	0.01235
13:36141044:G:A	50	100	0.91	0.0679
13:36141239:T:A	50	100	1	0.425
13:36141415:C:G	50	100	1	0.1193
13:36142255:T:A	49	100	1	0.01452
13:36142521:C:T	50	100	0.99	0.1196
13:36142591:G:A	50	98	0.99	0.01906
13:36142764:T:C	50	100	1	0.3771
13:36143324:T:C	50	100	1	0.01452
13:36143429:G:A	50	100	1	0.2856
13:36143868:G:A	50	100	1	0.01834
13:36144201:A:G	50	100	1	0.1979
13:36144308:G:A	50	100	1	0.3769
13:36144432:T:G	50	100	1	0.4248
13:36144453:G:T	50	98	0.75	0.01616
13:36144675:A:G	50	100	1	0.1979
13:36144881:C:A	50	100	1	0.1979
13:36145293:G:A	50	100	1	0.404
13:36145417:C:T	50	100	1	0.04012
13:36145786:G:A	50	100	1	0.1979
13:36146108:G:T	50	100	0.92	0.01543
13:36146535:T:C	50	100	0.92	0.03159
13:36146729:G:A	50	100	1	0.4041
13:36147045:G:C	50	100	1	0.1138
13:36147320:G:A	50	100	1	0.3769
13:36147587:A:G	50	100	1	0.1981
13:36147770:A:G	50	100	1	0.1981
13:36147833:C:G	50	100	1	0.1979
13:36147976:G:A	50	100	1	0.02487
13:36148053:A:C	50	100	1	0.1349
13:36148069:A:G	50	100	1	0.2776
13:36148364:G:A	50	100	1	0.04012
13:36148879:T:C	50	100	1	0.4041
13:36149008:G:C	50	100	1	0.398
13:36149011:G:A	50	100	1	0.4041
13:36149336:A:T	50	100	1	0.2872
13:36149773:C:T	50	100	1	0.01452
13:36149975:C:T	50	100	0.89	0.02487
13:36150255:C:A	50	100	1	0.3767
13:36150368:C:T	50	100	1	0.04012
13:36150640:A:T	50	100	1	0.1983
13:36150782:C:T	50	100	1	0.1979
13:36150790:A:C	50	100	1	0.1979
13:36150871:G:T	50	100	0.99	0.01307
13:36150980:T:C	50	100	1	0.4252
13:36151654:C:T	50	100	0.99	0.1983
13:36151872:C:A	50	100	1	0.3767
13:36152086:C:T	50	100	0.97	0.3493
13:36152250:C:T	50	98	0.99	0.3332
13:36152251:A:G	50	100	1	0.1739
13:36152349:C:T	50	100	0.98	0.01162
13:36152624:G:A	50	100	1	0.1727
13:36152696:A:T	50	98	0.99	0.1218
13:36152731:A:C	50	98	0.99	0.4441
13:36152937:C:T	50	100	0.99	0.1943
13:36153365:C:T	50	100	0.99	0.181
13:36154092:T:A	50	100	0.99	0.333
13:36154107:C:A	50	100	0.99	0.4437
13:36154353:G:A	50	100	0.99	0.333
13:36154371:A:C	49	91.8	0.99	0.492
13:36154438:G:A	50	100	0.93	0.01598
13:36154809:T:C	50	100	0.99	0.494
13:36154813:A:C	50	100	0.99	0.04285
13:36155002:G:T	50	100	1	0.04448
13:36155147:G:A	50	100	0.99	0.3333
13:36155557:G:C	50	100	1	0.1727
13:36156509:G:A	50	100	1	0.02251
13:36156613:T:C	50	100	0.98	0.2088
13:36156756:C:T	50	100	1	0.06373
13:36156795:T:C	50	100	1	0.3655
13:36156904:G:T	50	100	1	0.2529
13:36156983:G:A	50	100	1	0.3656
13:36157060:C:T	50	100	1	0.3656
13:36157071:A:G	50	100	1	0.3658
13:36157172:C:A	50	100	1	0.1737
13:36157304:G:A	50	100	1	0.3012
13:36157323:G:A	50	100	1	0.3658
13:36157330:C:T	50	100	1	0.3658
13:36157449:G:A	50	100	1	0.3012
13:36157610:G:T	50	100	1	0.366
13:36157635:T:C	50	100	1	0.366
13:36157666:T:C	50	100	1	0.01144
13:36157895:A:G	50	100	1	0.366
13:36157976:C:T	50	100	1	0.3658
13:36158054:C:T	50	100	1	0.04012
13:36158241:A:G	50	100	1	0.3658
13:36158517:G:A	50	100	1	0.4557
13:36158917:T:C	50	100	1	0.0216
13:36159152:C:A	50	100	1	0.01452
13:36159243:G:A	50	100	1	0.04503
13:36159644:T:A	50	100	1	0.1714
13:36159806:G:T	44	100	1	0.04049
13:36159807:A:G	45	88.9	1	0.2881
13:36159965:G:A	50	100	1	0.04285
13:36160200:T:C	50	100	1	0.04285
13:36160238:T:A	50	98	1	0.1336
13:36160365:T:G	50	100	1	0.02106
13:36160539:C:A	50	100	0.99	0.2956
13:36160632:T:C	50	100	1	0.06191
13:36160728:T:C	50	100	0.99	0.1472
13:36160842:T:A	50	100	0.97	0.1442
13:36161044:G:A	50	100	0.99	0.4397
13:36161045:T:C	50	100	0.99	0.4975
13:36161226:T:C	50	100	1	0.06191
13:36161265:T:G	50	100	1	0.06191
13:36161399:A:G	50	100	1	0.06191
13:36161547:A:G	50	96	0.99	0.1752
13:36161715:C:T	50	100	1	0.02179
13:36161999:C:T	50	100	0.99	0.03976
13:36162211:C:T	50	100	1	0.1656
13:36162318:C:G	50	100	1	0.1432
13:36162382:G:T	50	100	1	0.02233
13:36162581:G:A	50	100	0.94	0.1503
13:36162688:G:C	50	96	0.97	0.1895
13:36162692:A:G	50	98	1	0.01561
13:36162785:G:C	50	100	0.99	0.1146
13:36162816:T:C	50	96	0.95	0.1817
13:36162855:A:G	50	98	0.98	0.22
13:36162949:C:A	50	98	0.99	0.1427
13:36162976:C:T	50	98	0.99	0.1416
13:36163117:C:T	50	100	1	0.01253
13:36163442:T:C	50	98	1	0.05156
13:36163837:C:G	50	100	0.98	0.0138
13:36164195:C:T	50	100	0.99	0.01107
13:36165107:T:A	50	100	1	0.02905
13:36165209:C:T	50	100	1	0.2527
13:36165428:A:G	50	100	0.99	0.272
13:36165454:C:T	50	100	0.99	0.02324
13:36165678:C:T	50	100	0.99	0.02324
13:36165695:A:G	50	100	0.99	0.02651
13:36166285:T:C	50	96	1	0.4041
13:36166454:A:G	50	100	0.99	0.02342
13:36167000:T:C	50	98	0.94	0.0394
13:36167561:G:T	50	98	1	0.2003
13:36167687:C:G	50	98	0.89	0.02996
13:36167868:G:C	50	100	1	0.07208
13:36168204:T:C	50	100	1	0.07208
13:36168747:G:A	50	100	1	0.02233
13:36168769:T:C	50	98	1	0.2004
13:36169160:C:T	50	98	1	0.0423
13:36169501:C:T	50	98	1	0.1901
13:36169787:C:T	50	96	1	0.2026
13:36170257:T:C	50	100	1	0.04847
13:36170326:A:G	50	100	0.97	0.06681
13:36170663:G:A	50	100	0.97	0.06681
13:36170773:C:T	50	98	0.99	0.2464
13:36170783:T:C	50	100	1	0.01216
13:36170892:C:T	50	98	0.99	0.2066
13:36171277:T:C	50	100	1	0.1309
13:36171312:T:C	50	100	0.99	0.01162
13:36171389:T:G	50	100	1	0.01071
13:36171469:A:C	50	100	1	0.02342
13:36171562:A:G	50	100	1	0.02959
13:36171919:A:G	50	100	1	0.04829
13:36172006:G:A	50	100	1	0.02959
13:36172051:T:C	50	100	1	0.1304
13:36172087:G:A	50	98	1	0.1837
13:36172211:T:G	50	100	1	0.1574
13:36172512:G:C	50	98	1	0.3631
13:36172741:C:G	50	100	1	0.02959
13:36173103:A:G	50	100	1	0.2013
13:36173160:T:C	50	100	0.96	0.09277
13:36173218:T:C	50	100	1	0.02378
13:36173619:G:A	50	100	1	0.0138
13:36174659:G:A	50	100	1	0.02233
13:36174988:G:C	50	100	1	0.0138
13:36175090:A:C	50	100	1	0.0699
13:36175117:C:T	50	98	0.99	0.3691
13:36175346:T:C	50	96	1	0.1861
13:36175619:G:A	50	100	0.99	0.2019
13:36175730:T:C	50	100	1	0.0138
13:36176180:G:A	50	100	1	0.02705
13:36176542:T:C	50	100	0.98	0.04539
13:36176608:T:C	50	100	0.79	0.02542
13:36176862:T:C	50	100	1	0.02869
13:36178611:T:C	50	100	0.99	0.03413
13:36180468:T:C	50	100	1	0.06954
13:36181042:T:G	50	98	1	0.3595
13:36181310:C:G	50	100	1	0.02324
13:36181473:C:T	50	96	1	0.3588
13:36181499:A:G	50	98	1	0.3588
13:36181775:T:C	50	100	0.99	0.05719
13:36182348:A:G	50	100	1	0.205
13:36182399:T:C	50	100	1	0.1543
13:36182437:C:G	50	100	1	0.3673
13:36182959:G:A	50	100	1	0.01289
13:36183496:G:C	50	100	1	0.01089
13:36183727:G:A	50	100	0.99	0.03395
13:36183748:C:T	50	100	0.99	0.1654
13:36184040:C:T	50	100	1	0.02705
13:36184288:G:A	50	100	1	0.01289
13:36184453:C:G	50	90	1	0.05465
13:36185017:C:T	50	100	1	0.061
13:36185744:T:A	50	98	1	0.01289
13:36186120:T:G	50	100	1	0.01271
13:36187007:A:G	50	100	1	0.3402
13:36187307:G:T	50	100	1	0.02251
13:36187397:T:G	50	100	0.97	0.07226
13:36188063:C:T	50	100	1	0.04884
13:36188442:C:T	50	100	0.81	0.01089
13:36188781:G:A	50	100	1	0.02233
13:36188849:C:T	50	100	1	0.1906
13:36189200:T:C	50	98	0.99	0.1812
13:36189208:G:A	50	100	1	0.1906
13:36189667:A:G	50	100	1	0.01271
13:36189932:A:G	50	98	1	0.01289
13:36190975:G:A	50	100	1	0.07952
13:36191398:G:C	50	100	1	0.01216
13:36191833:G:A	50	100	1	0.02124
13:36192259:G:A	50	100	0.99	0.01107
13:36192280:A:T	50	100	1	0.1491
13:36192283:T:G	50	98	1	0.05301
13:36192684:C:A	50	100	1	0.01271
13:36192751:T:G	50	100	1	0.02142
13:36192765:G:A	50	100	1	0.02233
13:36192984:A:G	49	100	1	0.03032
13:36194167:G:A	50	100	1	0.03849
13:36194545:C:A	50	100	0.87	0.03649
13:36194835:C:T	50	96	1	0.3722
13:36195316:A:G	50	100	1	0.01144
13:36195454:G:A	50	100	1	0.02197
13:36196285:T:C	50	98	1	0.3713
13:36196461:A:C	50	100	0.92	0.03014
13:36196880:C:T	50	100	0.99	0.1897
13:36197158:C:A	50	100	1	0.04847
13:36198007:T:C	50	100	1	0.01017
13:36198059:C:T	50	98	1	0.4105
13:36198161:C:T	50	100	1	0.01071
13:36198244:G:A	50	96	1	0.3718
13:36198360:C:T	50	100	0.98	0.02705
13:36198390:G:T	50	98	1	0.366
13:36198572:G:A	50	100	0.96	0.06663
13:36198793:T:C	50	100	0.84	0.0118
13:36198931:C:T	50	100	1	0.04866
13:36198994:C:A	50	98	0.99	0.2522
13:36199102:T:C	50	100	1	0.06009
13:36199197:T:C	50	100	1	0.04884
13:36199240:G:T	50	100	1	0.01561
13:36199352:C:T	50	98	1	0.3718
13:36199459:C:A	50	100	1	0.05755
13:36199482:T:G	50	100	1	0.05755
13:36199495:T:C	50	98	0.99	0.4432
13:36199807:T:C	50	98	1	0.2202
13:36201045:C:T	49	95.9	0.98	0.3611
13:36201085:G:A	47	100	1	0.06028
13:36201154:C:T	50	100	0.98	0.04884
13:36201328:T:C	50	100	1	0.06028
13:36201747:C:G	50	98	1	0.374
13:36202291:A:G	50	98	0.99	0.1861
13:36202364:C:T	50	100	1	0.04884
13:36202765:G:A	50	100	0.98	0.02923
13:36202792:G:C	50	100	1	0.03322
13:36202894:C:G	50	98	0.99	0.2999
13:36202930:G:A	50	100	1	0.02179
13:36203124:T:C	50	100	1	0.06046
13:36203399:A:G	50	100	0.99	0.226
13:36203765:T:C	50	100	1	0.04884
13:36203989:C:T	50	98	1	0.0768
13:36204020:G:A	50	98	0.99	0.1825
13:36204043:T:G	50	100	1	0.01289
13:36204635:C:A	50	98	0.99	0.1781
13:36205120:C:T	50	100	0.99	0.04884
13:36206078:C:A	50	100	1	0.01271
13:36206125:C:T	50	100	0.99	0.04884
13:36206363:A:C	50	100	1	0.01997
13:36206377:C:T	50	98	1	0.01271
13:36206440:T:C	50	100	0.98	0.07625
13:36206471:G:A	50	100	0.98	0.07607
13:36207683:A:T	50	96	0.97	0.1939
13:36207694:C:T	50	100	0.99	0.3529
13:36207838:C:G	50	100	1	0.01471
13:36208440:G:A	50	100	1	0.03286
13:36208653:A:G	50	98	1	0.07607
13:36209096:A:T	50	100	0.99	0.2159
13:36209175:C:T	50	98	0.99	0.1365
13:36209432:A:G	50	100	0.98	0.183
13:36209455:C:T	50	100	0.98	0.04884
13:36209680:G:A	50	100	0.98	0.3606
13:36209751:C:T	50	100	0.98	0.1825
13:36210300:A:C	50	100	0.97	0.05737
13:36210346:C:T	50	100	0.98	0.04975
13:36210455:G:A	50	98	0.92	0.04902
13:36210640:T:C	50	100	0.94	0.02687
13:36210663:T:C	50	94	0.93	0.1481
13:36210793:A:G	50	98	0.88	0.01235
13:36210794:T:C	50	98	0.87	0.01235
13:36210998:T:C	50	98	0.94	0.1367
13:36211158:G:T	50	100	0.99	0.04085
13:36211922:G:A	50	100	0.97	0.04611
13:36212044:C:T	50	100	1	0.01616
13:36212070:G:A	50	100	1	0.0138
13:36212122:C:T	50	100	1	0.01362
13:36212249:C:T	50	100	0.94	0.01979
13:36212316:T:C	50	100	0.98	0.1788
13:36212611:T:C	50	100	1	0.0138
13:36213652:G:A	50	100	0.95	0.03341
13:36213738:G:C	50	100	1	0.0138
13:36213889:T:C	50	100	1	0.01362
13:36214218:C:T	50	100	1	0.01289
13:36214231:C:T	50	100	1	0.01362
13:36214235:A:G	50	100	1	0.01362
13:36214392:C:T	50	98	1	0.3818
13:36214621:C:T	50	100	1	0.1044
13:36214678:A:G	50	100	1	0.01362
13:36214743:C:T	50	98	0.96	0.03831
13:36215059:C:A	50	100	1	0.01362
13:36215131:T:C	50	100	1	0.01053
13:36215361:T:A	50	100	1	0.01362
13:36215366:T:C	50	100	1	0.01362
13:36215499:T:C	50	100	1	0.4946
13:36215684:G:A	50	100	1	0.4866
13:36215807:G:A	50	100	1	0.01362
13:36215947:C:G	50	100	1	0.01362
13:36216034:A:G	50	100	1	0.01362
13:36216113:C:T	50	100	1	0.0138
13:36216430:C:A	50	100	0.99	0.2006
13:36216490:T:C	50	100	1	0.494
13:36216579:C:G	49	98	1	0.382
13:36216731:C:T	50	100	1	0.01362
13:36216813:C:T	50	100	1	0.01362
13:36216973:G:A	50	100	1	0.492
13:36217023:A:G	50	100	1	0.382
13:36217115:G:A	50	100	1	0.01416
13:36217181:T:A	50	100	1	0.0138
13:36217233:C:G	50	100	0.99	0.183
13:36217319:A:T	50	100	0.93	0.01362
13:36217468:C:A	50	100	1	0.01362
13:36217472:G:C	50	100	1	0.4924
13:36217682:G:A	50	100	1	0.02142
13:36217690:T:C	50	100	1	0.01362
13:36217751:C:A	50	100	1	0.01362
13:36217778:G:C	50	100	0.98	0.01362
13:36217946:G:A	50	100	1	0.0138
13:36218513:A:G	50	100	1	0.3873
13:36218566:T:C	50	100	0.95	0.05556
13:36218774:G:A	49	100	1	0.4016
13:36218942:C:A	50	100	1	0.02052
13:36218947:C:T	50	100	1	0.3956
13:36218976:T:A	50	80	0.97	0.3769
13:36219069:A:C	50	100	1	0.3956
13:36219192:T:C	50	100	1	0.3956
13:36219467:T:C	50	100	1	0.392
13:36219535:G:C	50	100	1	0.3956
13:36220689:G:A	50	100	1	0.3958
13:36221245:C:G	50	100	1	0.3914
13:36221811:T:C	50	100	1	0.3952
13:36221938:T:G	50	100	1	0.3952
13:36222035:C:A	50	100	1	0.244
13:36222126:T:C	50	100	1	0.3954
13:36222202:A:G	50	100	1	0.01616
13:36222237:C:T	50	100	1	0.3954
13:36222399:A:G	50	100	1	0.3954
13:36222605:T:C	50	100	1	0.3952
13:36222744:G:C	50	100	1	0.3952
13:36222944:C:T	50	98	1	0.0138
13:36223006:A:C	50	100	1	0.3952
13:36223378:G:A	50	100	0.99	0.1345
13:36223599:T:C	50	100	1	0.3952
13:36224250:T:G	50	100	1	0.3916
13:36224306:A:G	50	100	1	0.3787
13:36224426:C:T	50	100	1	0.3916
13:36224479:T:C	50	100	0.97	0.01107
13:36224671:A:G	50	100	1	0.3952
13:36224816:G:A	50	100	1	0.3952
13:36224852:G:A	50	100	1	0.3952
13:36224946:G:T	50	100	1	0.3954
13:36225043:G:A	50	98	1	0.3956
13:36225358:C:T	50	100	1	0.3956
13:36225475:G:A	50	100	1	0.3791
13:36225528:C:T	50	100	1	0.3958
13:36225929:A:C	50	100	1	0.3956
13:36226138:G:A	50	100	1	0.3956
13:36226170:T:C	50	100	1	0.3956
13:36226237:C:T	50	100	1	0.3956
13:36226760:A:G	50	100	0.98	0.0492
13:36226877:G:A	50	100	1	0.3954
13:36226932:T:C	50	100	1	0.3954
13:36226965:A:G	50	100	1	0.3954
13:36227119:T:C	50	100	1	0.3954
13:36227278:C:T	50	100	1	0.3954
13:36227442:A:G	50	100	1	0.3954
13:36227450:T:A	50	100	1	0.3789
13:36227459:C:A	50	100	0.99	0.2064
13:36227514:A:G	50	100	1	0.3787
13:36227543:A:G	50	100	1	0.3954
13:36227579:A:T	50	100	1	0.3954
13:36227782:C:T	50	100	1	0.3954
13:36227889:T:C	50	100	1	0.3942
13:36227984:C:T	50	100	1	0.3954
13:36228024:A:G	50	98	0.92	0.03341
13:36228223:C:A	50	98	1	0.3954
13:36228492:T:C	50	100	0.99	0.2008
13:36228515:C:T	50	100	1	0.3954
13:36228535:T:C	50	100	1	0.3954
13:36228556:G:A	50	100	1	0.3954
13:36228751:A:G	50	100	0.99	0.3952
13:36228952:C:T	50	100	1	0.3954
13:36229081:A:G	50	100	1	0.01198
13:36229298:C:T	50	100	1	0.01198
13:36229653:C:T	50	100	1	0.3954
13:36229780:T:C	50	100	0.74	0.02415
13:36230051:T:A	50	100	1	0.3956
13:36230098:G:A	50	100	1	0.3954
13:36230396:G:A	50	100	1	0.3954
13:36230499:C:T	50	100	1	0.4007
13:36230500:A:G	50	100	1	0.3952
13:36230666:C:G	50	100	1	0.1086
13:36230711:A:T	49	100	1	0.3954
13:36230732:T:C	50	100	1	0.1084
13:36231029:T:C	50	100	1	0.3954
13:36231412:G:A	50	100	1	0.08733
13:36231488:C:A	50	100	1	0.3956
13:36231570:T:A	50	100	1	0.3954
13:36231645:T:C	50	100	1	0.3998
13:36231652:C:T	50	100	1	0.3956
13:36231697:G:A	50	100	1	0.3791
13:36231853:C:A	50	100	1	0.3956
13:36231876:G:T	50	100	1	0.3956
13:36231932:C:T	50	100	1	0.3958
13:36232913:T:C	50	100	1	0.02142
13:36233299:A:T	50	100	1	0.3956
13:36233395:C:A	50	100	1	0.3956
13:36233518:T:C	50	100	1	0.3956
13:36233692:G:A	50	100	0.99	0.05428
13:36233929:A:G	49	100	1	0.3956
13:36234061:C:T	50	98	0.99	0.05447
13:36234117:A:G	50	100	1	0.3956
13:36234293:C:T	50	100	1	0.3956
13:36234307:C:T	50	100	1	0.3956
13:36234532:A:C	50	100	1	0.3956
13:36235453:G:A	50	100	1	0.3956
13:36235664:A:G	50	100	1	0.3956
13:36235748:T:A	50	100	1	0.3956
13:36235947:G:T	50	98	1	0.3956
13:36236462:C:T	50	100	1	0.3956
13:36236538:A:T	50	100	1	0.3791
13:36236915:C:T	50	100	1	0.3956
13:36236931:C:T	50	100	1	0.3956
13:36237003:A:G	50	100	1	0.3956
13:36237017:T:C	50	100	1	0.3956
13:36237266:G:A	50	100	1	0.3956
13:36237441:T:C	50	100	1	0.3954
13:36237511:A:G	50	100	0.99	0.2008
13:36237589:G:T	50	100	1	0.3956
13:36237967:G:A	50	100	1	0.3954
13:36238089:A:G	50	100	1	0.3954
13:36238343:G:T	50	100	1	0.3954
13:36238380:C:A	50	100	1	0.3954
13:36238725:G:A	50	100	1	0.3954
13:36238929:A:T	50	100	1	0.3789
13:36239090:G:T	50	100	1	0.3954
13:36239164:G:A	50	98	0.99	0.26
13:36239385:C:A	50	100	1	0.1102
13:36239598:G:A	50	100	1	0.3954
13:36239604:G:A	50	100	1	0.3954
13:36239622:A:T	50	100	1	0.3954
13:36240344:T:C	50	100	1	0.3954
13:36240545:A:G	50	100	1	0.3954
13:36240717:C:A	50	100	0.99	0.01216
13:36240967:G:A	50	100	1	0.08025
13:36241087:T:A	50	100	1	0.3952
13:36241331:A:C	50	100	1	0.3952
13:36241587:T:C	50	100	1	0.3954
13:36241808:T:C	50	100	1	0.3954
13:36242020:A:G	50	100	1	0.3954
13:36242193:A:G	50	100	1	0.3954
13:36242254:A:C	50	100	1	0.3954
13:36242280:A:G	50	98	0.99	0.26
13:36242770:G:T	50	100	0.98	0.1249
13:36242985:G:C	50	100	0.99	0.2317
13:36243122:G:T	50	100	1	0.01688
13:36243370:C:G	50	100	1	0.3787
13:36243436:T:G	50	100	1	0.3952
13:36243533:A:G	50	100	1	0.3945
13:36243567:A:G	50	100	1	0.3956
13:36243582:G:A	50	100	1	0.3952
13:36243635:T:C	50	100	1	0.3951
13:36243669:A:G	50	100	1	0.3952
13:36243710:A:G	50	100	1	0.3952
13:36243900:A:G	50	100	1	0.3787
13:36243920:C:T	50	100	0.99	0.2602
13:36243943:C:T	50	100	1	0.3952
13:36244475:G:T	50	100	1	0.3952
13:36244599:T:C	50	100	1	0.3952
13:36244720:A:G	50	100	1	0.3951
13:36244941:G:A	50	100	1	0.3949
13:36245678:G:A	50	100	1	0.3954
13:36245821:C:A	50	100	1	0.396
13:36245940:G:A	50	100	1	0.3954
13:36246301:A:G	50	100	1	0.3853
13:36246521:C:G	50	100	1	0.3954
13:36246711:C:T	50	100	1	0.3954
13:36246721:T:C	50	100	1	0.3954
13:36246961:C:G	50	100	1	0.3954
13:36247010:G:C	50	100	1	0.3954
13:36247416:T:C	50	100	1	0.3954
13:36247739:C:T	50	100	1	0.3954
13:36247955:T:G	50	100	1	0.02215
13:36248028:T:C	50	100	1	0.3954
13:36248238:C:T	50	100	1	0.3956
13:36248574:G:T	50	100	1	0.3954
13:36248606:G:A	50	100	0.94	0.01271
13:36248712:C:T	50	100	1	0.3954
13:36248747:C:T	50	100	1	0.3956
13:36248771:C:T	50	100	1	0.3956
13:36248999:G:T	50	100	1	0.3956
13:36249004:C:G	50	100	0.97	0.09985
13:36249436:G:A	50	100	1	0.39
13:36249462:T:C	50	100	0.73	0.02524
13:36249500:G:A	50	100	1	0.3956
13:36249502:G:A	50	100	1	0.1044
13:36249594:A:G	50	100	1	0.1046
13:36249628:C:T	50	100	0.99	0.2404
13:36249740:T:G	50	100	1	0.3956
13:36249751:T:A	50	100	1	0.02124
13:36250050:G:A	50	100	1	0.3956
13:36250150:A:T	50	100	1	0.3956
13:36250155:G:A	50	100	0.94	0.0118
13:36250315:A:G	50	100	1	0.3956
13:36250433:C:G	50	100	1	0.3956
13:36250593:A:T	50	100	1	0.3956
13:36250703:C:A	50	100	1	0.3956
13:36250970:T:C	50	100	1	0.3956
13:36250977:A:G	50	100	1	0.3956
13:36251071:G:A	50	100	1	0.3954
13:36251175:A:C	50	100	1	0.4944
13:36251400:T:G	50	100	1	0.3956
13:36251508:T:A	50	100	1	0.3956
13:36251854:A:G	50	100	1	0.3956
13:36252229:C:T	50	100	1	0.4944
13:36252643:C:T	50	100	1	0.3956
13:36252688:A:G	50	100	0.99	0.2013
13:36252851:T:G	50	100	1	0.3956
13:36253008:A:G	50	100	1	0.3956
13:36253038:G:A	50	100	1	0.3956
13:36253149:T:C	50	100	1	0.3956
13:36253261:T:G	50	100	1	0.3956
13:36253300:A:G	50	100	1	0.3956
13:36253329:T:C	50	100	1	0.1044
13:36253560:T:C	50	100	1	0.3936
13:36253635:C:T	50	100	1	0.3956
13:36253651:C:A	50	100	1	0.3956
13:36253654:G:T	50	100	1	0.3956
13:36253696:C:T	50	100	1	0.3956
13:36253759:C:T	50	100	1	0.3956
13:36254100:T:C	49	100	1	0.3958
13:36254270:A:G	49	100	1	0.3956
13:36254275:C:T	49	100	0.99	0.3954
13:36254572:G:A	50	100	1	0.4953
13:36254638:A:G	50	100	0.99	0.1834
13:36254671:A:G	50	100	1	0.4946
13:36254701:C:T	50	100	0.99	0.3949
13:36254711:T:C	50	100	1	0.3954
13:36254721:T:A	50	100	1	0.3789
13:36254766:T:C	50	100	0.98	0.2055
13:36254872:A:T	50	100	1	0.3954
13:36254948:A:G	50	100	1	0.3954
13:36255072:C:A	50	100	1	0.3954
13:36255121:G:A	50	100	1	0.3947
13:36255164:A:T	50	100	1	0.3952
13:36255389:T:C	50	100	1	0.3954
13:36255557:C:G	50	100	1	0.3954
13:36255769:A:T	50	100	1	0.3954
13:36255825:C:T	50	100	1	0.3954
13:36255884:C:A	50	100	1	0.3954
13:36255934:C:G	50	100	1	0.3954
13:36256161:C:T	50	100	0.99	0.1162
13:36256234:C:T	50	100	1	0.1044
13:36256525:T:C	50	100	0.99	0.3847
13:36256748:C:T	50	100	1	0.3791
13:36257019:T:C	50	100	1	0.3958
13:36257098:T:C	50	100	1	0.3958
13:36257387:G:T	50	100	1	0.3958
13:36257626:G:C	50	100	1	0.3958
13:36257710:G:A	50	90	1	0.3894
13:36258345:A:G	50	100	0.99	0.2442
13:36259037:G:A	50	100	1	0.3956
13:36259175:C:T	50	100	1	0.396
13:36259235:A:G	50	100	1	0.396
13:36259533:G:T	50	100	0.99	0.3958
13:36259629:A:G	49	100	0.99	0.2006
13:36259859:A:T	50	100	1	0.396
13:36259955:T:C	50	100	1	0.396
13:36260456:T:G	50	100	1	0.3954
13:36260478:G:A	50	100	1	0.3954
13:36260776:A:G	50	100	1	0.396
13:36260787:T:C	50	100	1	0.3962
13:36261001:A:G	50	100	1	0.3963
13:36261246:A:G	50	100	1	0.3949
13:36261581:T:C	50	100	1	0.3962
13:36262008:T:A	50	100	1	0.3794
13:36262062:T:A	50	100	1	0.3794
13:36262128:G:C	50	100	1	0.01616
13:36262263:G:A	50	100	1	0.3962
13:36262437:C:T	50	100	1	0.3962
13:36262524:C:G	50	100	0.99	0.05447
13:36262665:G:A	50	100	1	0.3962
13:36262932:G:T	50	100	0.98	0.06718
13:36263850:C:A	50	100	0.95	0.06518
13:36263862:C:T	50	94	0.92	0.3126
13:36263935:C:T	50	100	1	0.01053
13:36263937:C:A	50	94	0.91	0.2489
13:36264460:C:T	50	100	1	0.272
13:36264537:T:C	50	100	1	0.2716
13:36264770:G:C	50	100	1	0.2714
13:36264784:C:T	50	100	1	0.2714
13:36264888:G:A	50	100	1	0.2714
13:36265165:G:A	50	100	1	0.2714
13:36265325:C:T	50	100	0.87	0.01017
13:36265401:A:G	50	100	1	0.2707
13:36265477:A:T	50	100	1	0.2714
13:36265533:C:T	50	100	1	0.2714
13:36265579:T:C	50	100	1	0.2716
13:36265753:A:G	50	100	1	0.2714
13:36265857:C:T	50	100	1	0.2714
13:36265945:A:C	50	100	1	0.2714
13:36266253:G:C	50	100	1	0.2714
13:36267027:A:G	50	100	1	0.2714
13:36267322:A:G	50	100	0.98	0.2716
13:36267332:G:C	50	100	1	0.2582
13:36267333:C:A	50	100	1	0.2714
13:36267352:C:A	50	100	1	0.2714
13:36267474:A:G	50	100	1	0.2529
13:36267534:T:C	50	100	0.99	0.1841
13:36268069:C:G	50	100	1	0.2716
13:36268086:A:G	50	100	1	0.2716
13:36268249:A:T	50	98	0.99	0.1718
13:36268547:C:T	50	100	1	0.2718
13:36268854:C:T	50	100	1	0.01325
13:36268920:T:C	50	100	1	0.2716
13:36269187:T:C	50	100	1	0.2718
13:36270144:A:G	50	100	1	0.2718
13:36270246:A:C	50	100	1	0.2718
13:36270268:C:T	50	100	1	0.2718
13:36270292:C:A	50	100	1	0.2718
13:36270318:T:G	50	100	1	0.2718
13:36270997:G:A	50	100	1	0.02723
13:36271184:G:A	50	100	1	0.2716
13:36271265:G:T	50	100	1	0.2716
13:36271345:C:T	50	100	1	0.2716
13:36271381:T:G	50	100	1	0.2714
13:36271477:T:C	50	100	1	0.01307
13:36271749:T:C	50	100	1	0.2716
13:36271951:A:G	50	100	1	0.2716
13:36271958:G:A	50	100	1	0.2716
13:36271964:C:A	50	100	1	0.2716
13:36272002:T:C	50	100	1	0.2716
13:36272054:G:A	50	98	0.99	0.1716
13:36272267:T:A	50	100	1	0.2293
13:36272335:T:G	50	100	1	0.2718
13:36272426:A:G	50	98	0.99	0.1719
13:36272536:A:T	50	100	1	0.2718
13:36273312:A:T	50	100	1	0.2716
13:36273627:A:G	50	100	1	0.01307
13:36273686:C:A	50	100	1	0.2716
13:36274050:T:C	50	100	1	0.2716
13:36274116:A:G	50	100	1	0.01362
13:36274311:T:C	50	100	1	0.2716
13:36274380:T:C	50	100	0.93	0.04103
13:36274427:C:A	50	100	1	0.2716
13:36274596:T:C	50	100	1	0.2716
13:36275147:G:A	50	100	1	0.2718
13:36275208:A:C	50	100	0.98	0.01816
13:36275353:T:A	50	98	1	0.2712
13:36275843:A:T	50	100	1	0.2712
13:36275875:G:A	50	100	1	0.2654
13:36276309:G:T	50	100	1	0.2712
13:36276337:A:C	50	100	1	0.2712
13:36276832:G:C	50	100	1	0.2712
13:36276896:G:T	50	100	1	0.2714
13:36277678:T:C	50	100	1	0.0345
13:36277737:G:A	50	100	0.99	0.1721
13:36277786:A:G	50	100	1	0.2714
13:36277918:C:A	50	100	1	0.01307
13:36278820:A:G	50	100	1	0.2712
13:36279228:C:A	50	100	1	0.01017
13:36279331:A:G	50	100	0.99	0.1879
13:36279634:C:T	50	100	1	0.01253
13:36279668:A:G	50	100	1	0.2712
13:36279899:C:T	50	100	0.99	0.02669
13:36280066:C:T	50	100	0.98	0.05265
13:36280225:A:G	50	100	1	0.4533
13:36280535:C:T	50	100	1	0.2711
13:36280536:A:G	50	100	1	0.2711
13:36280775:T:C	50	100	1	0.2754
13:36280928:T:C	50	100	1	0.2711
13:36281036:A:T	50	100	1	0.2522
13:36281147:G:A	50	98	0.99	0.1748
13:36281238:C:T	50	100	1	0.2712
13:36281268:A:G	50	100	1	0.2524
13:36281488:A:G	50	100	1	0.01017
13:36281606:T:C	50	100	1	0.01362
13:36282776:C:A	50	100	1	0.2711
13:36282834:T:C	50	100	1	0.4532
13:36283076:C:G	50	100	1	0.01743
13:36283153:G:A	50	100	1	0.2716
13:36283240:A:G	50	100	1	0.01779
13:36283331:C:T	50	100	1	0.2711
13:36283342:A:G	50	100	1	0.2711
13:36283363:A:C	50	100	1	0.2447
13:36283502:T:C	49	100	1	0.2712
13:36283575:T:C	50	100	1	0.01035
13:36283879:C:T	50	98	0.98	0.2248
13:36284785:A:G	50	100	1	0.01344
13:36285323:T:C	50	100	1	0.01126
13:36287086:C:A	50	100	0.98	0.04049
13:36287290:T:A	50	100	1	0.4655
13:36287936:T:C	50	100	0.98	0.1224
13:36288153:C:T	50	100	1	0.01053
13:36288424:T:C	50	100	1	0.1329
13:36288599:C:G	50	100	1	0.2712
13:36289199:T:C	50	100	1	0.1302
13:36289263:G:T	49	100	1	0.2711
13:36289287:C:T	49	100	1	0.2711
13:36289296:C:T	49	100	1	0.2711
13:36289724:T:A	50	100	1	0.2756
13:36290412:T:C	50	100	0.99	0.1718
13:36290560:G:A	50	100	1	0.2289
13:36290944:C:T	50	100	1	0.2711
13:36291078:G:A	50	100	1	0.2658
13:36291122:T:C	50	100	1	0.2714
13:36291240:A:G	50	100	0.97	0.05592
13:36291299:T:C	50	100	1	0.453
13:36292038:G:C	50	100	1	0.2711
13:36292219:T:C	50	100	1	0.2711
13:36292241:G:A	50	100	1	0.2711
13:36292289:T:C	50	100	1	0.2711
13:36292601:C:T	50	98	1	0.2752
13:36293682:A:G	50	100	1	0.2654
13:36294757:A:T	50	100	1	0.2712
13:36294807:G:C	50	100	1	0.01035
13:36294849:A:G	49	100	1	0.1284
13:36294899:A:G	50	100	1	0.2524
13:36295136:C:T	50	100	0.99	0.07534
13:36295438:T:C	50	100	1	0.2522
13:36295706:G:C	50	100	1	0.2712
13:36296100:T:C	50	100	1	0.2758
13:36296219:A:G	49	100	1	0.2714
13:36296283:A:G	50	100	1	0.2714
13:36296704:T:C	50	100	1	0.01035
13:36296765:T:C	50	100	1	0.2711
13:36297425:G:C	50	100	0.99	0.2752
13:36297436:T:C	50	100	0.99	0.2752
13:36297593:G:T	50	100	0.99	0.1182
13:36297627:G:A	50	98	0.99	0.2879
13:36298110:G:A	50	100	1	0.274
13:36298112:A:G	50	100	1	0.274
13:36298485:G:T	50	100	1	0.2703
13:36298932:C:T	50	100	1	0.26
13:36298955:G:A	50	100	0.94	0.0138
13:36299064:C:A	50	100	1	0.2527
13:36299472:T:A	50	100	1	0.463
13:36299542:C:T	50	100	1	0.1289
13:36299820:A:C	50	100	1	0.2591
13:36300131:C:G	50	98	1	0.2585
13:36300414:G:A	50	100	1	0.1848
13:36300486:T:C	50	100	1	0.2585
13:36300597:T:A	50	100	1	0.2422
13:36300744:C:A	50	100	1	0.2584
13:36301359:T:G	50	100	1	0.4552
13:36301548:C:G	50	100	1	0.2558
13:36301568:C:G	50	100	1	0.2558
13:36302022:A:G	50	100	0.99	0.07861
13:36302242:A:G	50	100	1	0.2547
13:36302566:C:T	50	100	1	0.2547
13:36303441:G:T	50	100	1	0.2516
13:36303456:T:C	50	100	1	0.01598
13:36303519:C:T	50	100	1	0.1187
13:36303548:T:A	50	100	1	0.2636
13:36303757:G:A	50	100	0.99	0.2551
13:36303841:T:C	50	100	1	0.2578
13:36303914:C:T	50	100	1	0.01416
13:36306051:G:T	50	100	1	0.2587
13:36306169:C:T	50	100	1	0.2516
13:36306226:C:A	50	100	1	0.01598
13:36306448:T:A	50	100	1	0.01743
13:36307197:C:T	50	100	1	0.01434
13:36308390:C:T	50	100	1	0.01434
13:36308763:T:A	50	100	1	0.1672
13:36309175:C:T	50	100	1	0.0167
13:36309239:G:A	50	100	1	0.1552
13:36309486:G:A	50	100	1	0.2515
13:36309955:T:A	50	100	1	0.2558
13:36310065:T:C	50	100	1	0.2549
13:36310712:G:A	50	100	0.74	0.02469
13:36310786:A:G	50	100	1	0.2551
13:36312033:C:G	50	98	1	0.2558
13:36312078:T:C	50	100	1	0.02741
13:36312332:T:C	50	100	1	0.2558
13:36312828:C:T	50	100	1	0.2558
13:36312940:T:G	50	100	1	0.2464
13:36312983:T:C	50	100	1	0.2558
13:36313368:C:T	50	100	1	0.4671
13:36313602:T:C	50	100	1	0.2805
13:36313780:A:G	50	100	1	0.2516
13:36313917:G:A	50	100	1	0.01089
13:36316527:G:A	50	100	1	0.293
13:36316537:G:A	50	100	1	0.2927
13:36316568:C:T	50	100	0.95	0.02269
13:36316585:T:C	50	100	1	0.2515
13:36316586:G:A	50	100	1	0.2515
13:36316587:A:C	50	100	1	0.2513
13:36316762:C:T	50	100	1	0.2769
13:36316782:G:A	50	100	0.98	0.04067
13:36317015:C:G	50	100	1	0.2513
13:36317125:C:G	50	100	0.99	0.2556
13:36317469:T:C	50	96	1	0.2553
13:36317493:T:C	50	100	1	0.01089
13:36317585:C:T	50	100	1	0.1244
13:36317920:T:C	50	100	1	0.2426
13:36318001:G:A	50	100	1	0.1727
13:36318056:G:A	50	100	0.98	0.1728
13:36318127:C:T	49	100	1	0.2547
13:36318170:A:C	50	100	1	0.4552
13:36318251:C:G	50	98	0.93	0.01162
13:36318312:A:C	50	100	1	0.2504
13:36318343:G:A	50	100	1	0.2449
13:36318480:C:A	50	98	1	0.2416
13:36318924:T:C	50	100	0.96	0.07426
13:36318926:C:G	50	100	0.96	0.07426
13:36319152:T:C	50	100	1	0.01489
13:36319273:A:G	50	100	1	0.3061
13:36319303:C:T	50	100	1	0.1955
13:36319324:C:G	50	100	1	0.2487
13:36319361:T:C	49	100	1	0.01089
13:36319449:T:C	50	100	0.99	0.01452
13:36319612:T:A	50	98	1	0.2524
13:36319620:C:T	49	95.9	1	0.2522
13:36319621:A:G	49	95.9	1	0.2522
13:36319636:T:C	50	100	1	0.01452
13:36319645:A:C	50	82	1	0.2522
13:36319648:T:A	50	84	1	0.2484
13:36319654:G:A	50	82	1	0.2516
13:36319744:G:C	48	75	1	0.2522
13:36319806:A:G	50	94	1	0.2478
13:36319816:T:A	50	94	1	0.2525
13:36319905:C:T	50	100	1	0.2487
13:36319984:G:A	50	98	1	0.2769
13:36319990:C:T	50	100	1	0.4691
13:36319993:A:G	50	100	1	0.4693
13:36320026:T:C	50	100	1	0.2809
13:36320094:C:T	50	100	1	0.2495
13:36320104:T:C	50	100	1	0.01434
13:36320198:T:C	50	100	1	0.2495
13:36320239:G:A	50	100	1	0.254
13:36320977:C:T	50	100	0.85	0.01253
13:36321257:A:C	50	100	0.99	0.4691
13:36321258:G:A	50	100	0.99	0.4693
13:36321425:T:C	50	100	1	0.2418
13:36321514:G:A	50	100	1	0.2594
13:36321528:C:A	50	100	1	0.02415
13:36321534:A:T	50	100	0.98	0.02469
13:36321660:T:C	50	94	0.83	0.01834
13:36321664:C:G	50	100	0.99	0.0207
13:36321669:A:C	50	96	1	0.1674
13:36321946:G:A	49	98	1	0.4671
13:36321998:C:T	50	100	0.99	0.01107
13:36322071:A:T	50	100	0.92	0.01743
13:36323050:T:C	50	100	1	0.2509
13:36323096:C:T	50	100	1	0.2771
13:36323543:C:T	50	100	0.92	0.03813
13:36324324:G:T	50	100	1	0.467
13:36324482:G:A	50	100	1	0.2511
13:36325093:C:G	50	100	1	0.2511
13:36325989:C:G	50	100	1	0.2511
13:36326281:C:T	50	100	0.91	0.03522
13:36326363:G:A	50	100	1	0.01071
13:36327321:A:G	50	100	1	0.01452
13:36327786:G:A	50	100	1	0.2511
13:36328454:T:C	50	100	1	0.2511
13:36328692:A:T	50	100	1	0.01071
13:36328950:C:T	50	100	1	0.2511
13:36328999:C:G	50	100	1	0.2511
13:36329863:G:A	50	100	1	0.2553
13:36330008:C:T	50	100	1	0.1275
13:36330159:C:T	50	100	1	0.1973
13:36330234:T:C	50	100	1	0.1668
13:36330512:C:G	50	100	0.99	0.09622
13:36333016:T:C	50	98	1	0.2511
13:36333022:C:T	50	96	1	0.2554
13:36334010:T:C	50	100	1	0.01398
13:36334385:G:A	50	100	1	0.01452
13:36334716:C:T	50	100	0.99	0.2585
13:36334746:G:A	50	100	1	0.01053
13:36336114:T:C	50	100	1	0.2511
13:36336606:A:G	50	100	1	0.2456
13:36336837:C:T	50	100	0.88	0.0187
13:36336930:A:C	50	100	1	0.2456
13:36337098:A:G	50	100	1	0.266
13:36337286:T:C	50	100	1	0.1654
13:36337938:C:T	50	100	1	0.01235
13:36338429:C:T	50	100	1	0.2545
13:36338571:A:C	49	100	1	0.2743
13:36338871:A:T	50	98	0.94	0.01979
13:36338966:C:A	50	100	1	0.2584
13:36339915:A:G	50	100	1	0.2584
13:36340115:A:C	50	100	1	0.09877
13:36341232:A:G	50	100	1	0.2894
13:36341443:T:C	50	100	1	0.2531
13:36341600:G:A	50	100	1	0.01198
13:36342010:G:C	50	100	1	0.01198
13:36342221:A:G	50	100	1	0.01561
13:36342288:G:A	50	100	1	0.2584
13:36342415:A:G	50	100	1	0.01162
13:36342565:T:C	50	100	1	0.2584
13:36342837:T:C	50	100	1	0.01707
13:36342848:G:A	50	100	1	0.2718
13:36342983:T:C	50	100	0.89	0.09786
13:36343055:C:G	50	100	1	0.0167
13:36343215:T:A	50	100	0.9	0.03522
13:36343321:T:C	50	100	1	0.2585
13:36344027:T:C	50	98	0.94	0.01434
13:36344152:G:A	50	100	1	0.2585
13:36344824:C:T	50	100	1	0.2721
13:36345061:C:T	50	100	1	0.01707
13:36345177:C:T	50	100	1	0.2582
13:36345381:T:C	50	100	0.99	0.09622
13:36345595:G:C	50	98	1	0.2489
13:36345802:T:C	50	100	1	0.1785
13:36346186:C:A	50	100	1	0.01743
13:36346367:C:T	50	100	1	0.2573
13:36346475:C:T	50	100	1	0.2573
13:36346781:C:G	50	100	1	0.2569
13:36347545:G:C	50	100	0.74	0.0305
13:36348221:G:A	50	100	1	0.2596
13:36348391:A:G	50	100	1	0.2596
13:36348578:A:G	50	100	0.99	0.2449
13:36348686:A:C	50	100	1	0.2598
13:36349147:T:C	50	100	1	0.2803
13:36349273:G:A	50	100	1	0.2803
13:36349405:A:T	50	100	0.91	0.01289
13:36350853:G:T	50	100	0.95	0.02179
13:36351030:A:G	50	100	1	0.01452
13:36351330:C:T	50	100	1	0.2602
13:36351695:G:A	50	100	1	0.2603
13:36352252:A:G	50	100	0.99	0.2658
13:36352264:T:C	50	100	0.98	0.1712
13:36352419:G:A	50	100	1	0.1216
13:36352428:T:C	50	100	1	0.2805
13:36352613:A:G	50	100	1	0.2602
13:36352708:A:G	50	100	1	0.01707
13:36352804:T:A	48	97.9	1	0.1605
13:36353917:G:C	50	100	1	0.2671
13:36354063:G:A	50	100	1	0.0118
13:36354318:T:C	50	100	1	0.2678
13:36354354:C:G	50	100	1	0.01471
13:36354498:T:C	50	100	1	0.01688
13:36355277:C:T	50	100	1	0.2596
13:36355849:C:A	50	100	0.99	0.2429
13:36355947:A:C	50	100	1	0.0118
13:36355984:G:C	50	100	1	0.0118
13:36356126:C:A	50	100	1	0.1269
13:36356182:T:G	50	100	1	0.01253
13:36356703:C:A	50	100	1	0.285
13:36357427:C:T	50	100	1	0.4341
13:36358078:C:T	50	100	1	0.09768
13:36358390:G:A	50	100	1	0.01035
13:36358620:T:C	50	100	1	0.01089
13:36358625:G:A	50	100	0.96	0.04466
13:36359382:A:G	50	100	1	0.01071
13:36359854:G:A	50	100	1	0.0118
13:36359955:C:T	50	100	1	0.1238
13:36359963:A:T	50	100	1	0.2398
13:36360022:G:A	50	98	1	0.4835
13:36360822:G:A	50	100	1	0.01071
13:36361562:G:A	50	100	1	0.01198
13:36361680:G:A	50	100	1	0.1231
13:36361794:T:C	50	100	1	0.1452
13:36362072:C:T	50	100	1	0.01198
13:36362368:T:A	49	100	1	0.1452
13:36363001:T:G	50	98	1	0.3186
13:36363019:T:A	50	96	0.98	0.4463
13:36363296:A:G	50	100	1	0.0118
13:36363544:A:G	50	100	1	0.1242
13:36363585:A:G	50	100	1	0.1451
13:36363769:G:T	50	100	0.94	0.3838
13:36364141:G:A	50	100	0.99	0.1242
13:36364901:C:T	50	100	1	0.01198
13:36364902:A:G	50	100	0.99	0.1264
13:36365009:T:G	50	98	0.99	0.2908
13:36365041:T:G	50	100	1	0.1238
13:36365115:G:A	50	100	1	0.01235
13:36365248:A:G	50	100	1	0.2687
13:36365289:T:C	50	100	1	0.1206
13:36365551:C:T	50	98	1	0.4637
13:36365621:A:G	50	100	1	0.2687
13:36365986:T:C	50	98	1	0.4637
13:36366132:G:T	50	100	1	0.1236
13:36366362:A:T	50	100	1	0.01071
13:36366376:A:G	50	100	1	0.1235
13:36366603:T:C	50	100	1	0.1206
13:36366807:G:A	50	100	1	0.1944
13:36366925:T:C	50	100	0.92	0.03595
13:36367068:C:T	50	100	1	0.01398
13:36367354:T:C	50	100	1	0.01071
13:36367454:C:T	50	100	1	0.1481
13:36367521:A:G	50	100	0.98	0.0512
13:36367684:T:C	50	100	1	0.124
13:36368088:C:G	50	100	1	0.01162
13:36368396:G:T	50	100	1	0.2685
13:36369088:T:C	50	100	1	0.2685
13:36369105:T:A	50	100	1	0.1245
13:36369323:C:T	50	100	1	0.1238
13:36369640:T:C	50	100	1	0.2687
13:36370137:C:T	50	100	1	0.2694
13:36370436:A:C	50	100	1	0.2689
13:36370554:T:C	50	100	0.98	0.1238
13:36370595:G:A	50	98	0.99	0.2956
13:36370619:C:T	50	100	0.96	0.1438
13:36370747:A:G	50	100	1	0.01162
13:36371173:A:G	50	100	1	0.1941
13:36371456:C:T	50	98	0.99	0.4637
13:36371610:C:A	49	95.9	0.98	0.1178
13:36371612:C:A	48	97.9	0.92	0.0837
13:36371620:A:C	50	90	0.95	0.4922
13:36371979:A:G	50	100	0.98	0.01017
13:36372914:C:T	50	100	0.99	0.126
13:36372998:C:T	50	100	1	0.01906
13:36373044:C:A	50	98	0.97	0.07298
13:36373428:G:T	50	100	1	0.1481
13:36373689:T:G	50	100	0.98	0.3524
13:36373772:T:G	50	100	0.99	0.03558
13:36374419:G:A	50	100	1	0.02233
13:36374447:C:T	50	100	1	0.03504
13:36374669:A:G	50	100	1	0.03504
13:36374687:T:C	50	100	1	0.1478
13:36374885:G:A	50	100	1	0.03504
13:36375389:A:G	50	98	1	0.1983
13:36375673:C:T	50	98	1	0.3951
13:36375739:C:T	50	98	1	0.1908
13:36375943:C:A	50	100	1	0.148
13:36376493:T:C	50	98	1	0.1906
13:36376620:G:A	50	100	1	0.03577
13:36377424:C:T	50	100	1	0.02796
13:36377485:C:T	50	100	0.98	0.1668
13:36377582:A:T	50	98	0.98	0.1683
13:36377897:A:T	50	100	1	0.01434
13:36377948:A:G	50	100	1	0.148
13:36378410:T:C	50	100	0.98	0.1089
13:36378819:G:A	50	100	0.88	0.02651
13:36379046:T:A	50	98	0.86	0.0118
13:36379057:G:A	50	100	1	0.02215
13:36379137:C:T	50	100	1	0.01325
13:36379386:C:T	50	100	1	0.1485
13:36379491:G:A	50	100	1	0.1093
13:36379746:A:T	50	100	1	0.0285
13:36380105:T:G	50	100	1	0.01325
13:36380510:A:T	50	100	1	0.1894
13:36381124:T:C	50	100	1	0.1483
13:36381213:T:C	50	100	1	0.03522
13:36381245:C:A	50	100	1	0.01325
13:36381393:C:A	50	100	0.96	0.01725
13:36381680:T:C	50	100	1	0.01434
13:36381929:A:G	50	100	1	0.03522
13:36382005:C:T	50	100	1	0.03504
13:36382143:T:A	50	100	1	0.03522
13:36382369:C:T	50	100	0.99	0.01452
13:36382412:A:G	50	100	1	0.0354
13:36382504:A:G	50	100	1	0.156
13:36382616:A:T	50	100	1	0.1485
13:36382654:T:A	50	100	1	0.1561
13:36382737:G:A	50	100	1	0.03522
13:36382884:A:G	50	98	1	0.03522
13:36382901:G:A	50	100	1	0.03504
13:36383208:C:T	50	98	0.89	0.01888
13:36383581:T:C	50	100	1	0.03522
13:36383753:T:C	50	100	1	0.03504
13:36383848:C:T	50	100	0.99	0.1091
13:36384307:A:C	50	100	1	0.03667
13:36384765:A:G	50	100	1	0.03522
13:36384818:A:G	50	100	1	0.03558
13:36385197:T:C	50	100	1	0.4644
13:36385241:A:C	50	100	1	0.03522
13:36385691:A:G	50	100	1	0.02796
13:36385835:C:G	50	100	1	0.1561
13:36385897:C:T	50	100	1	0.02796
13:36385977:C:G	50	100	0.94	0.09296
13:36386209:A:G	50	100	1	0.1614
13:36386689:A:T	50	100	0.89	0.02269
13:36386736:A:G	50	100	1	0.1894
13:36387418:C:T	50	98	1	0.1948
13:36387445:A:C	50	90	0.97	0.1472
13:36387448:G:A	50	100	0.98	0.1436
13:36388485:C:A	50	100	1	0.155
13:36388696:G:A	49	100	1	0.1462
13:36388841:C:T	50	100	1	0.01053
13:36389174:G:T	50	100	1	0.01471
13:36389533:G:A	50	100	1	0.01325
13:36389651:A:C	50	100	1	0.4061
13:36389880:G:A	50	98	1	0.02288
13:36390170:A:G	50	100	0.97	0.02197
13:36390257:A:G	50	98	1	0.02179
13:36391073:A:T	50	100	0.99	0.1941
13:36391204:T:C	50	100	0.99	0.05773
13:36391332:C:T	50	100	1	0.1534
13:36391425:A:T	50	100	1	0.2159
13:36391509:C:T	50	100	1	0.2502
13:36391660:A:G	49	100	1	0.01307
13:36391833:G:A	50	100	1	0.2159
13:36392088:G:A	50	100	1	0.2502
13:36392433:C:T	50	100	1	0.1941
13:36394939:G:A	50	100	1	0.4328
13:36395678:C:T	50	82	1	0.1561
13:36395888:G:A	50	100	1	0.1244
13:36396367:C:G	50	100	1	0.1883
13:36396503:C:T	50	100	1	0.2424
13:36396631:A:C	50	100	0.99	0.05792
13:36396660:C:T	50	100	1	0.1516
13:36396790:G:A	50	100	1	0.4653
13:36397037:A:C	50	100	1	0.2496
13:36397341:A:G	50	100	1	0.2496
13:36397516:G:A	50	100	0.92	0.02905
13:36398369:G:T	50	100	1	0.4245
13:36398470:A:C	50	98	1	0.3593
13:36398876:G:C	50	100	1	0.152
13:36399044:T:G	50	100	1	0.01198
13:36399237:A:T	50	100	1	0.02106
13:36399351:T:A	50	100	1	0.01198
13:36399352:A:T	50	100	1	0.4034
13:36399369:A:G	50	100	1	0.1454
13:36399609:T:C	50	100	1	0.1952
13:36400415:C:A	50	100	1	0.01198
13:36400993:A:T	50	100	1	0.1532
13:36401052:T:C	50	100	1	0.2498
13:36401377:A:G	50	100	1	0.2498
13:36401948:T:C	50	98	0.76	0.02142
13:36402130:A:G	50	100	1	0.01198
13:36402629:T:G	50	100	1	0.01198
13:36402649:C:T	50	100	1	0.2373
13:36402804:G:A	50	100	1	0.01198
13:36403185:A:G	50	100	1	0.2496
13:36403242:G:A	50	100	1	0.2498
13:36403359:T:C	50	100	0.88	0.03577
13:36403667:A:T	50	100	1	0.4668
13:36403837:G:A	50	100	1	0.1523
13:36404308:A:T	50	100	1	0.02033
13:36404653:A:G	50	100	1	0.4639
13:36405687:C:G	50	100	1	0.1541
13:36405728:A:G	50	100	1	0.2157
13:36405864:G:A	50	100	1	0.404
13:36405894:C:A	50	100	1	0.01961
13:36405962:G:A	50	100	1	0.2371
13:36406564:G:A	50	100	1	0.02106
13:36406850:C:T	50	100	0.83	0.02124
13:36407229:G:A	50	100	1	0.4047
13:36407637:C:T	50	100	1	0.2495
13:36407732:A:C	50	100	1	0.1952
13:36407827:A:G	50	100	1	0.2495
13:36407838:G:A	50	100	1	0.01471
13:36408077:G:A	50	100	1	0.154
13:36408351:G:A	40	80	0.72	0.05428
13:36408365:A:G	48	81.2	0.77	0.05029
13:36408369:A:G	50	88	0.79	0.03794
13:36408372:A:G	49	93.9	0.86	0.01344
13:36408427:G:T	47	95.7	0.88	0.06917
13:36408890:A:G	50	100	1	0.1458
13:36410599:A:T	50	100	1	0.25
13:36410778:G:A	50	100	0.99	0.2373
13:36411082:T:C	50	100	1	0.1458
13:36411707:T:C	50	100	0.97	0.1462
13:36411924:G:A	50	100	1	0.15310000000000001
13:36412108:A:T	50	100	0.99	0.03758
13:36412507:G:A	50	100	1	0.1543
13:36412650:C:T	50	100	1	0.1759
13:36412849:T:C	50	100	1	0.1543
13:36412979:G:A	50	100	1	0.2496
13:36413132:T:C	50	100	1	0.4263
13:36413352:C:T	50	100	1	0.01779
13:36413450:C:T	49	100	1	0.1149
13:36413909:C:G	50	100	1	0.1944
13:36413957:A:C	43	88.4	0.69	0.0138
13:36414285:C:T	50	100	0.99	0.02088
13:36414361:A:C	50	100	1	0.1952
13:36414523:C:T	50	100	1	0.1124
13:36415357:T:C	50	100	1	0.01198
13:36415393:T:C	50	100	0.94	0.01307
13:36415516:A:C	50	100	0.97	0.01543
13:36415659:G:A	50	100	1	0.1126
13:36415735:C:T	50	100	1	0.01489
13:36416082:G:T	50	100	1	0.1543
13:36416422:G:A	50	100	1	0.1124
13:36416432:G:A	50	100	1	0.4274
13:36417049:T:C	50	100	1	0.1129
13:36417663:C:A	50	100	1	0.1609
13:36418671:G:C	50	100	0.99	0.03704
13:36419184:A:G	50	100	1	0.01198
13:36419209:A:G	50	100	1	0.1458
13:36419732:C:T	50	100	1	0.1534
13:36419908:T:C	50	100	1	0.216
13:36420055:C:T	50	100	1	0.01198
13:36420478:G:C	50	100	1	0.2373
13:36420711:G:A	50	98	0.92	0.03304
13:36421269:T:C	50	98	0.98	0.03649
13:36421422:A:G	50	100	0.91	0.01089
13:36421743:A:G	50	100	1	0.2502
13:36422315:A:G	50	100	1	0.2504
13:36422403:G:A	50	100	1	0.1456
13:36422735:G:A	50	100	1	0.1262
13:36423277:A:G	50	100	1	0.01779
13:36424136:C:T	50	100	0.98	0.1948
13:36424208:G:A	50	100	0.81	0.01162
13:36424882:C:T	50	100	1	0.2458
13:36425661:G:A	50	100	1	0.0167
13:36426815:T:C	50	100	1	0.02124
13:36426929:T:C	50	100	1	0.01961
13:36428401:A:C	50	96	0.69	0.02524
13:36428650:A:T	50	100	1	0.1547
13:36428714:G:A	50	100	1	0.01216
13:36428789:C:T	50	100	1	0.1661
13:36428940:C:T	50	100	1	0.0167
13:36429116:C:G	50	100	1	0.02124
13:36429293:A:C	50	100	1	0.4272
13:36429294:G:A	50	100	0.91	0.08588
13:36429853:G:A	50	100	1	0.2505
13:36430142:G:C	50	100	1	0.0118
13:36430579:G:C	50	100	1	0.1906
13:36430827:G:A	50	100	1	0.1663
13:36431024:C:T	50	100	1	0.01216
13:36431136:C:G	50	100	1	0.01198
13:36431153:G:T	50	100	1	0.1846
13:36431602:G:C	50	100	1	0.2509
13:36432326:C:G	50	100	1	0.1906
13:36432400:G:T	50	100	1	0.01071
13:36432445:G:T	50	98	1	0.1917
13:36432598:G:A	50	100	1	0.02106
13:36432903:A:G	50	100	1	0.1534
13:36433354:A:G	46	93.5	0.99	0.2509
13:36433364:G:T	44	90.9	0.96	0.3515
13:36433371:T:C	39	94.9	0.97	0.01561
13:36433423:T:G	48	95.8	0.69	0.01035
13:36433427:T:G	48	97.9	0.98	0.01089
13:36433431:T:G	45	95.6	0.63	0.01489
13:36433435:T:G	45	91.1	0.87	0.01725
13:36433439:T:G	45	91.1	0.84	0.01797
13:36433522:T:C	42	97.6	0.99	0.1975
13:36433708:T:G	50	96	0.94	0.1242
13:36434115:G:A	49	100	0.99	0.1912
13:36434316:C:A	50	100	0.99	0.1905
13:36434485:G:A	50	100	1	0.01507
13:36434820:A:C	50	96	1	0.154
13:36435069:C:G	50	100	0.99	0.05937
13:36435070:G:A	50	100	0.99	0.191
13:36435401:T:C	50	100	1	0.01216
13:36435529:T:C	50	100	0.99	0.2028
13:36435658:G:C	50	100	1	0.01162
13:36436054:G:T	50	100	1	0.05937
13:36436157:G:A	50	100	0.99	0.2622
13:36436268:A:G	50	98	0.99	0.2028
13:36436377:G:C	50	100	1	0.0167
13:36436404:C:T	50	100	0.99	0.358
13:36436406:T:C	50	100	0.99	0.2097
13:36437880:C:A	50	100	1	0.0138
13:36440229:G:A	50	98	0.99	0.3589
13:36440881:A:G	50	100	1	0.02088
13:36441105:C:G	50	100	0.94	0.04103
13:36441928:G:A	50	100	1	0.02088
13:36443674:G:A	50	100	0.99	0.4118
13:36443775:G:A	50	100	0.92	0.01688
13:36443906:T:C	50	98	0.94	0.04993
13:36444098:T:G	50	100	1	0.04666
13:36444736:C:T	50	100	1	0.1173
13:36444948:A:G	50	100	1	0.05501
13:36445049:C:T	50	98	0.98	0.4129
13:36445171:C:T	50	100	0.99	0.02088
13:36445619:A:G	50	100	0.98	0.05519
13:36445936:G:A	50	100	0.94	0.09187
13:36446376:C:T	50	100	0.95	0.01616
13:36446837:A:G	50	98	0.9	0.0325
13:36446905:A:G	50	96	0.93	0.01924
13:36447667:C:T	50	98	0.89	0.07571
13:36448564:G:A	50	98	0.94	0.1681
13:36448829:G:C	50	98	0.99	0.01289
13:36449824:G:T	50	100	0.94	0.09386
13:36450056:A:C	50	100	1	0.01471
13:36450090:G:A	50	100	0.92	0.0935
13:36450199:G:A	50	100	0.96	0.3889
13:36450412:G:A	50	98	0.97	0.3199
13:36450444:G:A	50	100	0.91	0.1734
13:36451204:C:T	50	98	0.96	0.2874
13:36451620:C:T	50	100	0.64	0.01652
13:36451779:G:A	50	94	0.93	0.2318
13:36451826:T:G	49	98	0.94	0.2881
13:36451928:T:C	48	95.8	0.85	0.05011
13:36451930:C:T	48	97.9	0.8	0.0463
13:36452118:T:C	50	100	0.94	0.1307
13:36452266:T:A	50	98	0.9	0.05428
13:36452952:T:C	50	100	0.89	0.05283
13:36453796:C:T	50	100	0.98	0.01144
13:36454732:A:G	50	100	0.84	0.03831
13:36454872:A:C	50	100	0.82	0.03377
13:36456636:C:T	50	100	0.93	0.07571
13:36457107:T:C	50	100	0.99	0.03159
13:36457166:A:G	50	100	0.96	0.246
13:36457259:G:T	50	100	0.96	0.07934
13:36457659:G:A	50	100	0.98	0.1387
13:36458659:C:T	50	100	0.99	0.05719
13:36458846:C:T	49	100	0.99	0.2504
13:36459144:G:A	50	100	1	0.2507
13:36459205:G:A	50	100	0.99	0.3834
13:36459278:A:G	50	100	1	0.2507
13:36459819:G:T	50	100	1	0.03014
13:36460079:C:T	50	100	0.98	0.07081
13:36460183:C:T	48	97.9	0.98	0.08479
13:36460228:G:A	48	100	0.99	0.1344
13:36460305:C:T	48	100	1	0.0167
13:36460600:C:G	50	98	0.86	0.03595
13:36461096:T:C	50	100	1	0.2509
13:36461177:C:T	50	100	1	0.2513
13:36462130:C:T	50	100	0.98	0.01852
13:36462375:C:T	50	100	1	0.02451
13:36462844:G:T	50	98	1	0.1679
13:36463084:T:C	50	100	0.99	0.3177
13:36463146:C:G	50	100	1	0.05991
13:36463417:T:C	50	100	1	0.0167
13:36463588:G:T	50	100	1	0.02451
13:36463928:A:G	50	100	0.98	0.07498
13:36464332:C:T	50	100	0.83	0.01797
13:36464425:T:C	50	100	1	0.2531
13:36464599:C:T	50	100	0.98	0.423
13:36464653:G:A	50	100	1	0.2531
13:36464861:A:G	50	100	1	0.1033
13:36464999:A:G	50	100	1	0.0167
13:36465035:T:A	50	100	1	0.2531
13:36465213:T:C	50	100	1	0.01107
13:36465389:G:A	50	100	1	0.02415
13:36466242:G:A	50	98	1	0.02415
13:36466480:A:G	50	100	1	0.3183
13:36466627:A:G	50	100	1	0.4898
13:36466724:C:T	50	100	1	0.3181
13:36467041:C:T	50	100	1	0.3183
13:36467533:C:T	50	100	0.99	0.1115
13:36467656:A:T	50	100	1	0.3183
13:36467706:C:A	50	100	0.85	0.01816
13:36468164:T:C	50	100	1	0.49
13:36468405:A:T	50	100	0.99	0.4285
13:36468535:A:G	50	100	1	0.08497
13:36468679:T:C	50	100	1	0.3186
13:36468835:G:A	50	100	1	0.02451
13:36469656:A:G	50	98	1	0.01688
13:36469724:A:C	50	100	1	0.01688
13:36469850:G:A	49	100	1	0.08497
13:36469974:G:A	50	100	1	0.06518
13:36470016:G:A	50	98	1	0.4285
13:36470323:A:C	50	100	1	0.1095
13:36470335:T:C	50	100	1	0.08497
13:36470981:A:C	50	100	1	0.1053
13:36471082:A:T	50	98	1	0.03468
13:36471379:A:C	50	100	1	0.0236
13:36471488:A:G	50	100	1	0.01434
13:36471700:G:A	50	100	1	0.02487
13:36471701:T:G	50	100	1	0.02487
13:36471867:A:G	50	100	1	0.3184
13:36472034:C:T	50	100	1	0.1674
13:36472053:C:A	50	100	1	0.3184
13:36472139:A:G	50	100	1	0.01688
13:36472197:G:A	50	100	1	0.0305
13:36472209:T:C	50	100	1	0.0305
13:36472431:C:T	50	100	1	0.1485
13:36472593:T:G	50	100	1	0.01688
13:36472709:C:T	50	100	1	0.3184
13:36472940:C:T	50	100	1	0.0846
13:36472965:C:T	50	100	1	0.0846
13:36473170:G:A	50	98	0.93	0.01961
13:36473588:C:G	50	100	1	0.1053
13:36473782:A:G	50	100	1	0.1053
13:36473949:T:C	50	100	1	0.3261
13:36474040:G:C	50	100	1	0.03468
13:36474128:C:T	50	100	1	0.3184
13:36474293:C:T	50	100	1	0.0305
13:36474294:C:T	50	100	1	0.3184
13:36474339:C:T	50	100	1	0.03468
13:36474366:T:G	50	100	1	0.01398
13:36474537:G:A	50	100	1	0.1053
13:36474549:G:A	50	100	0.96	0.02814
13:36474675:T:G	50	100	1	0.01017
13:36474906:A:G	50	100	1	0.3184
13:36475449:T:A	50	100	1	0.05991
13:36475662:G:A	50	100	1	0.06209
13:36475667:G:A	50	100	1	0.01688
13:36476099:C:T	50	100	1	0.0846
13:36476662:T:C	50	98	0.91	0.1411
13:36476752:A:T	50	100	0.81	0.02415
13:36476812:G:A	50	100	1	0.0305
13:36477080:C:T	50	100	1	0.3184
13:36477916:G:C	50	98	0.94	0.01198
13:36477937:T:A	50	100	1	0.01688
13:36478090:A:G	50	100	1	0.02524
13:36478274:A:G	50	100	1	0.2335
13:36478290:G:A	50	100	1	0.02996
13:36478530:G:A	50	100	0.96	0.01489
13:36478709:A:T	50	100	1	0.0305
13:36479120:A:G	50	100	1	0.3184
13:36479322:T:C	50	100	1	0.0846
13:36479504:A:G	50	100	1	0.0846
13:36479588:T:C	50	100	1	0.01434
13:36479590:T:A	50	100	1	0.3184
13:36479755:T:C	50	100	0.94	0.04811
13:36480052:G:C	50	100	1	0.01688
13:36481374:T:G	50	98	1	0.3184
13:36482076:C:T	50	100	1	0.0305
13:36482214:A:G	50	100	1	0.0846
13:36482347:T:C	50	100	1	0.4864
13:36482412:A:G	50	98	1	0.3184
13:36482827:C:T	50	100	1	0.01688
13:36483147:T:C	50	100	1	0.0846
13:36483297:G:A	50	100	1	0.01688
13:36483401:C:T	50	100	1	0.0846
13:36484039:C:T	50	100	1	0.1623
13:36484394:T:A	50	100	1	0.1035
13:36484464:A:G	50	98	0.99	0.1567
13:36484468:C:G	50	100	1	0.1051
13:36484555:C:T	50	100	1	0.0846
13:36484673:T:C	50	100	1	0.0846
13:36484871:C:T	50	100	1	0.4187
13:36485050:C:T	50	100	1	0.01688
13:36485285:C:T	50	100	1	0.03014
13:36485571:C:T	50	96	0.78	0.02723
13:36485993:C:T	50	100	0.86	0.01761
13:36486766:C:T	50	100	1	0.08479
13:36486810:T:C	50	100	1	0.1055
13:36486846:G:T	41	80.5	1	0.3184
13:36486866:C:T	48	95.8	0.99	0.07534
13:36486920:T:C	48	100	1	0.02487
13:36487150:C:T	50	100	1	0.063
13:36487203:G:T	50	98	1	0.3184
13:36487271:C:T	50	100	1	0.03468
13:36487444:A:G	50	100	1	0.01688
13:36487586:G:A	50	100	1	0.2144
13:36487905:G:A	50	100	1	0.02487
13:36488050:G:T	50	100	0.99	0.02415
13:36488411:C:G	37	75.7	1	0.3184
13:36488412:G:A	45	100	0.94	0.02959
13:36488502:T:G	50	100	1	0.06318
13:36488524:C:G	50	86	0.99	0.3192
13:36488595:A:G	50	100	1	0.3184
13:36488664:T:G	50	100	1	0.2128
13:36488671:T:C	50	100	1	0.3181
13:36489054:T:C	50	100	1	0.02487
13:36489069:T:C	50	100	1	0.3181
13:36489115:C:T	50	100	1	0.1398
13:36489121:A:G	50	100	1	0.3188
13:36489193:T:C	50	100	1	0.4267
13:36489306:C:T	48	87.5	1	0.3014
13:36489374:G:A	48	87.5	1	0.4898
13:36489885:C:T	50	100	1	0.02415
13:36490120:A:G	50	100	1	0.01688
13:36490461:C:T	50	100	1	0.02469
13:36490520:G:A	49	100	1	0.01434
13:36490818:T:C	50	100	0.97	0.0846
13:36491113:G:C	50	100	1	0.02469
13:36491717:G:A	50	100	1	0.02469
13:36491804:C:G	50	100	1	0.02469
13:36491935:C:T	50	100	1	0.1345
13:36492093:A:C	40	90	0.97	0.1563
13:36492096:T:C	36	88.9	0.98	0.1934
13:36492098:T:C	34	82.4	0.97	0.221
13:36492423:A:G	50	100	1	0.3183
13:36492949:C:T	50	100	1	0.02469
13:36493128:G:A	50	100	1	0.02469
13:36493134:G:A	50	100	1	0.1589
13:36493318:T:C	50	100	0.92	0.1538
13:36493562:C:T	50	100	0.99	0.4822
13:36493564:C:G	50	100	1	0.3184
13:36493681:A:G	50	100	1	0.01688
13:36493967:G:T	50	98	1	0.4847
13:36494126:C:T	50	100	0.99	0.05828
13:36494510:A:G	50	100	1	0.01688
13:36494949:T:G	50	98	0.98	0.02832
13:36495424:T:C	50	100	1	0.4339
13:36495687:G:T	26	96.2	0.95	0.1115
13:36495689:G:T	48	100	0.97	0.1376
13:36495935:G:A	50	100	1	0.03032
13:36495960:C:T	50	100	1	0.4755
13:36496283:A:G	50	100	1	0.08533
13:36496301:A:T	50	100	1	0.484
13:36496384:G:A	50	100	1	0.03159
13:36496638:A:G	50	100	1	0.08533
13:36496690:C:A	50	100	1	0.06699
13:36497386:A:C	50	100	1	0.02524
13:36497663:A:G	50	100	1	0.02469
13:36498008:C:T	50	98	0.99	0.1629
13:36498053:C:T	50	100	0.94	0.0158
13:36498193:C:T	50	100	1	0.02542
13:36498303:G:A	50	100	1	0.4757
13:36498481:G:A	50	100	1	0.01688
13:36498786:A:T	50	100	1	0.4406
13:36498823:T:C	50	100	1	0.01707
13:36499107:C:A	50	100	0.9	0.02269
13:36499197:A:T	50	100	1	0.1009
13:36499948:A:C	50	100	1	0.08751
13:36500429:T:C	50	100	1	0.01707
13:36500612:C:T	50	100	1	0.01688
13:36500749:C:T	50	98	1	0.4483
13:36500855:C:A	50	100	1	0.01707
13:36501096:G:A	50	100	0.92	0.0305
13:36501120:G:A	50	100	0.99	0.1009
13:36501317:G:A	50	98	1	0.1808
13:36501625:G:T	50	100	1	0.01707
13:36501878:G:A	50	100	1	0.03032
13:36502665:T:G	50	98	0.99	0.2859
13:36502805:C:A	50	98	0.99	0.3328
13:36502991:A:C	50	100	1	0.08769
13:36503250:C:T	50	100	1	0.08588
13:36503816:A:G	50	100	1	0.4753
13:36503846:G:A	50	100	1	0.4717
13:36503903:G:A	50	98	1	0.1505
13:36504362:G:A	50	100	0.99	0.04158
13:36504397:A:T	50	100	1	0.01688
13:36504504:A:G	50	100	0.98	0.02505
13:36504684:A:C	50	100	1	0.08769
13:36505450:G:T	50	100	0.94	0.01144
13:36505680:C:A	50	90	0.84	0.02723
13:36505683:G:A	50	92	0.78	0.02959
13:36505686:G:T	50	90	0.79	0.03032
13:36505896:C:T	50	98	0.99	0.3718
13:36506045:A:G	50	100	1	0.01071
13:36506257:C:T	50	100	0.98	0.05792
13:36506923:G:A	50	96	0.89	0.02959
13:36508184:G:A	50	98	0.99	0.1505
13:36508280:T:A	50	100	1	0.01688
13:36508471:C:T	50	98	0.99	0.1505
13:36508594:C:G	50	100	0.95	0.02469
13:36509562:G:C	50	100	1	0.08787
13:36509665:A:G	50	100	0.91	0.1305
13:36509772:A:T	50	100	0.99	0.1022
13:36509978:C:A	50	100	0.99	0.02469
13:36510102:C:A	50	96	0.92	0.01398
13:36510558:T:C	50	100	0.99	0.4751
13:36510914:T:G	50	98	0.99	0.102
13:36511065:C:T	50	100	1	0.01725
13:36511117:G:A	50	100	0.97	0.08533
13:36511346:A:T	50	100	0.99	0.108
13:36511536:C:T	50	100	0.96	0.01525
13:36511669:T:A	50	98	0.84	0.04884
13:36512173:C:T	50	98	1	0.02487
13:36512629:C:T	50	100	1	0.01362
13:36512929:G:C	50	98	0.99	0.4895
13:36512990:A:G	50	100	0.98	0.1839
13:36513020:G:A	50	100	0.99	0.3132
13:36513725:T:G	50	100	0.88	0.02397
13:36513788:G:T	50	98	0.94	0.02288
13:36514378:A:T	50	98	0.98	0.4243
13:36514398:T:C	50	100	0.97	0.1255
13:36514692:G:A	50	98	0.98	0.4633
13:36514868:T:C	50	100	0.97	0.05428
13:36515024:A:G	50	100	0.98	0.341
13:36515588:G:C	50	100	0.98	0.1935
13:36515652:T:C	50	100	0.98	0.01797
13:36515705:C:T	50	100	1	0.2551
13:36515826:G:A	50	96	0.84	0.0276
13:36515912:C:T	50	96	0.83	0.02778
13:36516157:T:C	50	100	1	0.0305
13:36516337:C:T	50	100	0.99	0.3633
13:36516419:T:C	50	100	0.99	0.02524
13:36517335:T:C	50	100	0.99	0.1872
13:36517343:A:G	50	100	1	0.03232
13:36517530:T:C	50	100	1	0.03577
13:36517931:A:T	50	100	0.99	0.1872
13:36518055:G:A	50	100	1	0.2455
13:36518110:T:C	50	100	0.97	0.05828
13:36518186:G:A	50	100	0.99	0.1038
13:36518620:A:G	50	100	0.99	0.1872
13:36518710:C:T	50	100	0.99	0.1727
13:36519113:G:A	50	100	0.95	0.03232
13:36519229:T:A	50	100	0.99	0.1874
13:36519290:A:G	50	100	1	0.382
13:36519320:A:G	50	100	0.99	0.1874
13:36519723:G:A	50	100	1	0.01126
13:36519854:C:T	50	100	1	0.01107
13:36521625:A:G	50	100	1	0.3223
13:36521720:C:A	50	100	1	0.3223
13:36521837:C:T	50	100	1	0.01107
13:36521853:T:C	50	100	1	0.03486
13:36521856:A:G	50	100	1	0.0374
13:36521918:A:G	50	100	1	0.3206
13:36522149:C:A	50	100	1	0.3204
13:36522523:T:C	50	100	1	0.3813
13:36522593:T:A	50	100	0.74	0.02415
13:36522601:A:G	50	100	1	0.3206
13:36522696:T:C	50	100	1	0.3842
13:36522721:G:A	50	100	1	0.3208
13:36522751:G:C	50	100	1	0.3844
13:36522923:G:T	50	94	0.96	0.2959
13:36523218:C:G	50	100	1	0.3206
13:36523240:A:G	50	100	1	0.2442
13:36523396:A:C	50	100	1	0.2438
13:36523416:T:C	50	100	0.98	0.07498
13:36524278:C:T	50	100	0.99	0.134
13:36524283:T:G	50	100	0.97	0.05901
13:36525005:C:G	50	100	1	0.3223
13:36526560:C:T	50	100	0.99	0.1037
13:36527184:T:C	50	100	0.99	0.3243
13:36527290:A:G	50	98	0.99	0.2596
13:36527519:T:G	50	98	0.94	0.03086
13:36527569:G:A	50	100	0.94	0.0325
13:36527593:C:G	50	98	0.96	0.1638
13:36527704:T:C	50	100	0.96	0.01216
13:36527817:C:T	50	100	0.96	0.1414
13:36527972:G:C	50	100	0.99	0.09895
13:36528082:A:G	50	100	0.83	0.03631
13:36528130:A:G	50	100	0.97	0.3929
13:36528181:C:A	50	100	0.96	0.03613
13:36528271:G:A	50	100	0.98	0.01035
13:36528369:G:A	50	100	0.98	0.3206
13:36528578:G:C	50	100	0.99	0.09604
13:36528619:T:C	50	100	0.98	0.1801
13:36528767:G:A	50	100	0.93	0.07843
13:36529355:G:A	50	100	0.93	0.01797
13:36529580:C:G	50	100	1	0.01888
13:36529745:C:A	50	100	0.99	0.04357
13:36529807:G:A	50	100	0.99	0.09913
13:36529834:C:T	50	100	0.98	0.2233
13:36529862:A:C	50	98	0.98	0.02106
13:36529929:C:T	50	100	0.99	0.2411
13:36530083:T:A	50	98	0.99	0.3359
13:36530172:A:G	50	98	0.9	0.02124
13:36530309:G:A	50	100	0.98	0.01017
13:36530493:C:T	50	100	1	0.04902
13:36530718:G:A	50	100	0.98	0.2409
13:36530898:G:C	50	98	0.99	0.04285
13:36531132:T:C	50	100	0.98	0.06826
13:36531609:C:T	50	100	0.98	0.2224
13:36532004:T:C	50	100	1	0.01216
13:36532496:T:C	50	100	0.99	0.2328
13:36532526:G:T	50	100	0.99	0.3669
13:36533614:C:A	50	100	0.99	0.09731
13:36534025:G:A	50	100	1	0.01543
13:36534121:C:T	50	100	0.99	0.3066
13:36534370:C:T	50	98	0.93	0.01053
13:36534506:G:A	50	100	0.95	0.02269
13:36534515:T:C	50	100	0.99	0.3916
13:36534529:G:A	50	100	0.97	0.1028
13:36534823:A:G	50	100	0.99	0.3922
13:36534831:T:A	50	100	0.99	0.2318
13:36534988:C:G	50	100	0.99	0.3851
13:36535023:T:C	50	100	0.99	0.1797
13:36535064:G:A	50	100	0.99	0.2387
13:36535261:A:T	50	100	1	0.01198
13:36535332:T:C	50	100	1	0.01961
13:36535531:C:A	50	98	0.96	0.03577
13:36535662:T:A	50	100	0.99	0.3865
13:36535710:T:A	50	100	0.99	0.01961
13:36535712:A:T	50	100	0.99	0.3912
13:36535953:T:A	50	100	0.96	0.1805
13:36536031:C:T	50	100	0.98	0.232
13:36536698:C:T	50	100	0.97	0.01489
13:36536762:A:C	50	100	0.97	0.3858
13:36536785:G:A	50	100	0.64	0.01961
13:36537013:T:C	50	100	0.98	0.2331
13:36537124:A:C	50	100	0.99	0.1282
13:36537630:T:C	50	100	0.95	0.02469
13:36537939:A:G	50	98	0.97	0.3844
13:36538779:C:T	50	100	0.99	0.1028
13:36538798:T:C	50	100	0.94	0.02469
13:36539374:G:A	50	100	0.98	0.2391
13:36539397:T:C	50	98	0.97	0.3844
13:36539469:T:C	50	100	0.99	0.2329
13:36540455:G:A	50	98	0.98	0.2431
13:36540708:C:T	50	100	0.98	0.2455
13:36541252:A:G	50	98	0.94	0.2453
13:36541273:T:A	50	96	0.94	0.1694
13:36541362:A:G	50	98	0.6	0.02633
13:36541386:C:T	50	96	0.89	0.173
13:36541542:T:A	50	98	0.92	0.02669
13:36542050:T:A	50	98	0.95	0.02033
13:36542156:C:G	50	100	0.9	0.02015
13:36542227:T:G	50	100	0.91	0.01961
13:36542324:G:A	50	98	0.99	0.1819
13:36542572:A:C	50	100	0.94	0.05247
13:36542578:T:A	50	100	0.95	0.01979
13:36543111:G:A	50	98	0.9	0.05519
13:36543294:C:T	50	98	0.99	0.4671
13:36543445:G:T	50	100	1	0.01979
13:36543707:G:T	50	100	1	0.01997
13:36543944:G:A	50	96	0.84	0.07789
13:36544266:A:G	50	100	1	0.01979
13:36544609:T:G	50	100	1	0.02923
13:36544818:G:T	50	100	1	0.01979
13:36544874:C:G	50	100	1	0.02923
13:36544973:G:T	50	100	1	0.01979
13:36545000:A:T	50	98	0.99	0.1841
13:36545213:T:C	50	100	1	0.01979
13:36545225:C:T	50	100	1	0.01979
13:36545447:C:A	50	100	0.97	0.2115
13:36545737:A:G	50	100	0.96	0.05955
13:36546246:G:C	50	98	0.99	0.1839
13:36546361:G:A	50	100	0.93	0.04466
13:36546410:C:T	50	100	0.93	0.01398
13:36547830:T:C	50	100	1	0.01979
13:36548022:C:T	50	100	1	0.01979
13:36548434:A:G	50	100	0.99	0.01652
13:36548618:A:T	50	100	0.99	0.472
13:36549054:G:A	50	100	0.96	0.01144
13:36549464:T:C	50	100	1	0.4254
13:36550090:G:A	50	100	0.79	0.04593
13:36551026:A:T	50	100	0.98	0.03159
13:36551085:C:T	49	100	1	0.02923
13:36551356:A:G	50	100	1	0.02923
13:36551779:A:G	50	100	1	0.01997
13:36551829:C:T	50	100	1	0.01997
13:36552085:T:C	50	100	1	0.4268
13:36552544:C:G	50	100	0.93	0.01707
13:36552587:C:T	50	100	0.94	0.05301
13:36552602:A:C	50	100	0.95	0.02215
13:36552738:C:T	50	100	0.96	0.0374
13:36552833:G:C	50	100	1	0.427
13:36552953:A:G	50	98	1	0.1861
13:36553104:A:T	50	98	0.97	0.1912
13:36553236:T:C	50	100	0.93	0.1318
13:36553311:T:C	50	100	0.89	0.01198
13:36553421:A:T	50	98	1	0.1814
13:36553616:C:T	50	100	0.96	0.03686
13:36553772:C:T	50	98	1	0.2616
13:36553892:T:G	50	100	1	0.4252
13:36553906:G:C	50	100	1	0.4254
13:36554170:C:T	49	100	0.91	0.05737
13:36554488:G:A	50	98	1	0.1812
13:36554950:G:C	50	98	0.96	0.2295
13:36555279:C:G	50	100	1	0.01997
13:36555382:C:T	50	100	0.9	0.01198
13:36555421:T:A	50	98	1	0.2315
13:36555449:T:G	50	98	1	0.2322
13:36555758:G:A	50	100	0.98	0.4286
13:36556421:C:T	50	100	1	0.01997
13:36556471:A:G	50	100	1	0.01997
13:36556647:C:T	50	100	1	0.01997
13:36556861:G:A	50	100	0.95	0.02215
13:36556910:T:C	50	100	1	0.01997
13:36557370:T:C	50	100	1	0.01997
13:36557498:G:A	50	100	0.94	0.02215
13:36557704:G:A	50	98	0.99	0.4306
13:36557876:A:T	50	100	0.94	0.02233
13:36558152:G:A	50	98	0.95	0.0906
13:36558282:C:T	50	98	0.97	0.0118
13:36558461:C:A	50	100	0.94	0.0207
13:36558563:C:A	50	100	0.8	0.0138
13:36558848:T:A	50	100	0.99	0.4975
13:36558871:C:G	50	100	0.97	0.01979
13:36558955:C:T	50	100	0.93	0.02052
13:36558965:G:C	50	98	0.99	0.3558
13:36559179:C:A	50	98	0.98	0.3083
13:36559357:G:A	50	98	1	0.2504
13:36560022:C:T	50	100	0.98	0.4306
13:36560152:C:T	50	100	1	0.01616
13:36560328:G:A	50	98	0.99	0.376
13:36560337:G:C	50	100	0.96	0.01725
13:36560470:T:G	50	100	0.97	0.03794
13:36560621:G:A	50	100	0.94	0.02124
13:36561444:G:A	50	98	0.92	0.1278
13:36561707:T:C	50	96	0.95	0.4691
13:36561813:A:C	50	100	1	0.01997
13:36562012:G:T	50	80	0.91	0.4363
13:36562018:G:T	47	87.2	0.6	0.02741
13:36562053:C:T	50	92	0.94	0.472
13:36562275:G:A	50	100	1	0.01997
13:36562420:G:C	50	92	0.92	0.4635
13:36562447:T:C	50	94	0.92	0.4
13:36562551:A:G	50	88	0.86	0.4766
13:36562689:A:C	50	100	0.93	0.01489
13:36562772:C:T	50	90	0.8	0.2654
13:36562956:C:A	50	96	0.77	0.03431
13:36563504:G:A	50	96	0.91	0.2478
13:36563984:C:T	50	100	0.96	0.04394
13:36564163:T:C	50	98	1	0.2219
13:36565189:G:A	50	98	0.98	0.1282
13:36565771:T:C	50	100	1	0.01325
13:36565810:A:G	50	96	0.97	0.2625
13:36565854:G:T	50	98	0.98	0.4682
13:36566181:C:T	50	100	0.96	0.1681
13:36566232:C:T	50	100	1	0.01126
13:36566613:A:G	50	98	1	0.2206
13:36567502:T:G	50	100	0.98	0.04375
13:36568175:C:T	50	100	1	0.01307
13:36568272:A:C	50	100	0.99	0.03413
13:36568551:A:T	50	98	1	0.2206
13:36568586:C:A	50	98	1	0.2206
13:36568605:G:A	50	100	1	0.01325
13:36568778:C:T	50	100	1	0.01325
13:36568785:T:A	50	100	1	0.03141
13:36569118:C:G	50	100	1	0.01325
13:36569898:A:G	50	94	0.92	0.05701
13:36569933:C:A	50	100	0.99	0.03431
13:36569972:A:G	50	98	1	0.2211
13:36570632:G:A	50	94	0.88	0.04666
13:36570711:C:T	50	98	1	0.2211
13:36570716:T:A	50	100	0.99	0.03431
13:36572462:T:G	50	98	1	0.2213
13:36572891:G:A	50	100	0.99	0.01507
13:36573102:A:G	50	98	0.98	0.4853
13:36573769:T:C	50	100	0.99	0.05156
13:36573794:T:C	50	98	1	0.2211
13:36574285:G:A	50	100	0.98	0.4677
13:36574393:C:T	50	100	0.97	0.05374
13:36574442:C:T	50	100	0.98	0.04012
13:36574443:G:A	50	98	1	0.02415
13:36574697:G:T	50	100	1	0.01325
13:36575609:C:T	50	98	0.98	0.2139
13:36576418:T:A	50	98	1	0.1158
13:36576639:C:T	49	98	1	0.3161
13:36576694:G:C	50	100	1	0.07426
13:36576791:T:C	50	100	1	0.01107
13:36576846:T:C	50	96	1	0.3818
13:36576862:C:A	50	100	1	0.01107
13:36576883:T:A	50	96	0.97	0.4566
13:36576978:G:A	50	100	1	0.01507
13:36577138:G:A	50	100	1	0.07044
13:36577758:C:T	50	100	1	0.05029
13:36578392:A:G	50	100	0.94	0.03395
13:36578700:A:G	50	100	1	0.01707
13:36579747:C:T	50	100	1	0.01344
13:36579948:G:A	50	96	0.98	0.3764
13:36580306:A:T	50	100	1	0.0305
13:36581199:G:T	50	98	0.97	0.1701
13:36581200:T:C	50	100	1	0.01561
13:36581755:A:T	50	98	0.94	0.1558
13:36581768:C:T	50	100	1	0.0345
13:36581948:C:T	50	98	0.87	0.09205
13:36582651:A:T	50	98	0.87	0.0906
13:36582731:A:G	50	98	0.94	0.1683
13:36583993:C:A	50	100	1	0.01489
13:36584029:A:G	50	96	1	0.1431
13:36584151:T:C	50	96	0.94	0.03486
13:36585236:C:T	50	100	1	0.01071
13:36585334:C:T	50	100	1	0.01071
13:36585406:G:A	50	100	1	0.01525
13:36586863:G:A	50	98	1	0.1442
13:36586874:C:T	50	98	0.99	0.3273
13:36587070:G:T	50	100	1	0.01816
13:36587214:A:T	50	100	0.98	0.2415
13:36587360:T:G	50	96	0.98	0.3301
13:36587907:G:A	50	100	1	0.01471
13:36588448:G:A	50	100	0.98	0.2449
13:36588473:G:A	50	100	1	0.02723
13:36588547:T:G	50	100	0.95	0.04049
13:36588781:A:G	50	100	0.96	0.0492
13:36588789:A:T	50	100	0.94	0.04067
13:36589934:G:A	50	100	0.97	0.05283
13:36591341:T:C	50	100	1	0.1412
13:36593149:G:C	50	100	1	0.01471
13:36593645:T:C	50	100	1	0.01471
13:36593938:G:A	50	100	1	0.0463
13:36594265:C:T	50	100	1	0.01507
13:36595823:G:T	50	98	0.94	0.0138
13:36595925:C:T	50	100	0.99	0.07825
13:36596921:C:T	50	100	0.98	0.1483
13:36597483:T:C	50	100	0.99	0.3388
13:36598153:C:T	50	100	1	0.01834
13:36598432:G:A	50	100	0.98	0.04847
13:36598462:G:A	50	100	0.98	0.1485
13:36598789:G:A	50	100	0.97	0.05828
13:36598934:A:G	50	100	1	0.01652
13:36599944:T:C	50	100	0.94	0.01688
13:36600112:T:C	50	100	0.98	0.2048
13:36600133:A:G	50	100	0.98	0.07916
13:36600261:G:A	49	100	0.98	0.09423
13:36600412:A:G	49	79.6	0.91	0.3219
13:36600423:T:C	49	95.9	0.98	0.205
13:36600678:C:T	50	100	1	0.01652
13:36601087:A:C	50	100	0.98	0.1002
13:36601740:C:T	50	100	0.93	0.01688
13:36601817:T:C	50	100	1	0.0216
13:36601854:C:A	50	100	1	0.0158
13:36601856:T:G	50	100	1	0.01035
13:36602128:C:A	50	98	0.99	0.211
13:36602571:G:A	50	100	1	0.01035
13:36603029:A:G	50	100	1	0.01035
13:36603124:C:T	50	100	1	0.0216
13:36603135:C:T	50	94	0.88	0.07335
13:36603355:A:G	50	100	0.89	0.0216
13:36603433:A:G	50	100	1	0.1492
13:36603444:G:A	50	100	1	0.01035
13:36603504:A:G	50	100	0.92	0.04067
13:36604084:G:T	49	100	1	0.04394
13:36604111:G:C	49	100	1	0.0216
13:36604319:A:G	50	100	1	0.01035
13:36604370:C:T	50	100	1	0.01035
13:36604898:C:G	50	100	0.98	0.04902
13:36605023:C:A	50	98	1	0.01035
13:36605102:T:A	50	98	0.98	0.4254
13:36605665:G:C	50	98	1	0.02633
13:36605712:G:A	50	100	1	0.01035
13:36606119:C:A	50	100	1	0.06282
13:36606129:T:C	50	100	1	0.06282
13:36606618:T:A	50	100	1	0.01452
13:36606872:A:C	50	100	1	0.0167
13:36607590:T:C	50	100	1	0.01035
13:36608167:C:T	50	100	0.98	0.04757
13:36608705:C:G	50	100	1	0.0216
13:36608956:G:A	50	100	1	0.01452
13:36608984:T:A	50	100	0.9	0.01725
13:36609010:A:G	50	100	1	0.01035
13:36609301:C:T	50	100	1	0.0285
13:36609616:A:G	50	100	0.98	0.04757
13:36609659:T:C	50	98	0.9	0.02959
13:36610094:A:G	50	100	1	0.04394
13:36610181:A:G	50	100	1	0.01035
13:36610550:T:C	50	100	1	0.01688
13:36610772:G:T	50	98	0.69	0.01452
13:36610927:T:A	50	100	0.98	0.4267
13:36611200:C:T	50	100	1	0.1556
13:36612081:A:G	50	100	0.99	0.1427
13:36612103:C:T	50	100	1	0.01471
13:36612270:C:T	50	100	1	0.01035
13:36612294:A:G	50	100	1	0.04375
13:36612392:A:G	50	100	1	0.04375
13:36612706:T:G	50	100	1	0.01035
13:36612951:C:G	50	100	1	0.1487
13:36613066:T:G	50	100	1	0.148
13:36613248:C:T	50	100	0.97	0.1661
13:36614038:T:C	50	100	1	0.06282
13:36614565:G:C	50	100	1	0.01071
13:36614823:T:C	50	98	0.97	0.0886
13:36615546:T:G	50	100	1	0.06282
13:36615711:G:A	50	100	1	0.01434
13:36615733:G:A	50	98	0.98	0.4212
13:36615760:T:C	50	100	1	0.2315
13:36616075:T:C	50	100	1	0.06826
13:36616185:G:A	50	100	0.98	0.04829
13:36616283:G:A	50	100	1	0.3942
13:36616609:A:T	50	100	1	0.01071
13:36617266:C:T	49	100	1	0.01071
13:36617413:G:A	50	100	0.94	0.01144
13:36619694:A:G	50	100	1	0.03577
13:36619866:C:A	50	100	0.97	0.1659
13:36619992:G:A	50	100	0.98	0.04793
13:36621315:G:C	50	100	1	0.03431
13:36621687:T:C	50	100	1	0.01452
13:36622891:A:G	50	100	1	0.01688
13:36623227:T:A	50	100	1	0.01434
13:36624537:C:T	50	100	0.95	0.02651
13:36624775:A:G	50	100	1	0.01434
13:36624985:G:A	50	100	0.99	0.1489
13:36625114:A:G	50	100	1	0.1961
13:36625179:C:T	50	100	0.99	0.1469
13:36625224:T:C	50	100	0.99	0.3943
13:36625296:G:C	50	100	0.97	0.1667
13:36625457:A:C	50	100	0.97	0.1156
13:36625924:A:G	50	100	1	0.02814
13:36626246:C:T	50	100	1	0.01434
13:36626973:A:G	50	98	0.98	0.1941
13:36627586:A:G	50	98	0.99	0.1939
13:36628014:T:C	50	98	0.99	0.1939
13:36628234:T:A	50	100	0.95	0.01325
13:36628300:G:A	50	100	0.99	0.01743
13:36630012:C:A	50	100	0.94	0.01325
13:36630348:G:A	50	100	0.94	0.01325
13:36630646:C:T	50	98	0.97	0.4221
13:36630662:T:C	50	100	0.86	0.01797
13:36630776:A:G	50	100	0.92	0.01289
13:36631428:T:C	50	100	0.95	0.06336
13:36631463:T:C	50	100	0.96	0.04412
13:36632060:G:A	50	98	0.94	0.02179
13:36632118:A:G	50	98	0.92	0.02469
13:36632874:T:G	50	100	1	0.01416
13:36633056:T:C	50	100	0.98	0.1645
13:36633385:A:G	50	100	1	0.01107
13:36633680:G:A	50	100	0.98	0.04357
13:36633835:C:T	50	100	1	0.02542
13:36633891:C:T	50	100	1	0.07262
13:36634564:T:G	50	98	0.94	0.04121
13:36634658:C:A	50	98	1	0.07226
13:36634798:G:A	50	100	1	0.01089
13:36634821:C:T	50	100	1	0.01053
13:36634892:A:T	50	100	1	0.01053
13:36635055:A:G	50	100	1	0.1636
13:36635371:T:C	50	100	1	0.06808
13:36635678:C:A	50	100	0.99	0.1549
13:36635854:C:G	50	100	0.97	0.04176
13:36635895:G:A	50	100	1	0.01017
13:36635982:A:T	50	100	1	0.01017
13:36636151:C:A	50	100	1	0.01071
13:36636195:A:G	50	100	1	0.01071
13:36636815:C:T	50	100	1	0.0285
13:36637043:A:C	50	100	1	0.07226
13:36637089:C:T	50	98	0.79	0.02814
13:36637340:A:G	50	100	1	0.02088
13:36637543:T:C	50	96	0.94	0.15
13:36637774:T:C	50	92	0.94	0.154
13:36637834:G:A	49	100	0.92	0.0118
13:36638138:C:T	50	100	1	0.01017
13:36639513:C:G	50	100	1	0.01071
13:36639890:T:G	50	100	1	0.07226
13:36639940:A:G	50	98	0.97	0.07371
13:36640093:G:C	50	98	0.97	0.07371
13:36640385:C:T	50	100	1	0.0207
13:36641066:T:C	49	100	1	0.01017
13:36641103:T:C	50	100	1	0.02124
13:36641429:T:C	50	92	0.94	0.155
13:36641569:C:G	50	100	1	0.1483
13:36641596:T:C	50	100	1	0.01017
13:36641725:G:T	50	100	0.97	0.01235
13:36642390:G:T	50	100	1	0.01071
13:36642562:G:T	50	100	0.8	0.01271
13:36643322:C:T	50	96	0.96	0.2092
13:36643794:G:C	50	100	0.91	0.04085
13:36644821:G:C	50	100	0.99	0.06554
13:36644854:A:T	50	100	0.99	0.04938
13:36645826:G:A	50	100	0.95	0.02814
13:36646097:T:A	50	100	0.99	0.1527
13:36646887:G:A	50	100	0.97	0.04448
13:36647184:A:T	50	100	0.98	0.2184
13:36647233:G:C	50	92	0.95	0.4099
13:36647553:A:G	50	100	0.98	0.04902
13:36647618:G:A	50	100	0.98	0.03431
13:36647660:G:A	50	100	0.99	0.08297
13:36648064:A:G	50	100	0.99	0.06645
13:36648603:G:C	50	100	0.99	0.06645
13:36648681:A:G	50	100	0.99	0.08333
13:36648686:C:T	50	100	0.98	0.0394
13:36648721:A:G	50	100	0.98	0.0512
13:36648936:A:G	50	100	0.98	0.01943
13:36649115:C:T	50	100	0.87	0.02033
13:36649229:T:C	50	100	1	0.09877
13:36649531:G:A	50	100	0.98	0.04956
13:36649710:T:C	50	100	0.94	0.03431
13:36650046:A:G	49	98	0.98	0.2042
13:36650380:C:T	50	90	0.96	0.4025
13:36650399:G:T	38	100	1	0.04866
13:36650635:G:T	50	100	0.99	0.1643
13:36650644:T:C	50	92	0.96	0.3384
13:36651223:C:T	50	100	1	0.01017
13:36651729:G:T	50	98	0.99	0.2019
13:36652382:T:C	50	98	0.95	0.08969
13:36652596:G:A	50	100	0.99	0.04793
13:36653090:T:C	50	98	0.97	0.08333
13:36653129:T:A	50	98	0.97	0.08388
13:36653642:G:C	50	100	0.99	0.04793
13:36653999:T:C	50	100	0.87	0.01507
13:36654252:G:A	50	100	0.9	0.03631
13:36654278:T:C	50	98	0.99	0.2023
13:36654951:G:A	50	98	0.98	0.4733
13:36654964:A:G	50	100	0.99	0.1654
13:36655145:T:C	50	100	0.99	0.1654
13:36655146:G:A	50	100	0.97	0.04793
13:36655267:G:A	50	100	0.99	0.04829
13:36655801:T:C	50	98	0.99	0.1919
13:36655911:T:C	50	90	0.96	0.3288
13:36656215:G:A	50	98	0.99	0.2504
13:36656492:G:A	49	95.9	0.94	0.1536
13:36656583:C:A	50	100	0.99	0.04811
13:36657637:G:A	50	100	0.99	0.04884
13:36658130:G:A	50	100	0.99	0.04866
13:36658288:G:A	50	100	0.99	0.04884
13:36658332:C:T	50	100	0.98	0.146
13:36658364:G:A	50	100	0.99	0.03268
13:36658492:G:A	50	100	0.99	0.04866
13:36658496:A:G	50	96	0.81	0.0512
13:36658632:A:T	50	98	0.97	0.2293
13:36658846:T:C	50	98	0.99	0.1923
13:36659362:T:G	50	100	0.95	0.02505
13:36659641:A:G	50	100	0.99	0.01017
13:36659652:G:A	50	100	1	0.02723
13:36660408:G:A	50	100	0.99	0.01017
13:36661493:A:G	50	100	0.99	0.03286
13:36661839:A:C	50	100	0.99	0.02723
13:36661876:T:C	50	100	0.95	0.01943
13:36662209:C:T	50	100	0.97	0.1452
13:36662217:A:T	50	98	0.98	0.2999
13:36662731:G:A	50	96	0.89	0.02124
13:36662892:C:T	50	94	0.94	0.15310000000000001
13:36663289:T:C	50	98	0.99	0.193
13:36663405:T:C	49	98	0.99	0.1959
13:36665074:A:G	50	96	0.93	0.1792
13:36665091:T:C	50	100	0.97	0.07462
13:36665389:C:T	50	98	0.97	0.1923
13:36665469:C:T	50	98	0.96	0.1912
13:36665486:A:G	50	92	0.92	0.1282
13:36665629:T:C	50	100	0.95	0.02397
13:36665739:C:T	50	98	0.91	0.03831
13:36666120:G:A	50	88	0.77	0.1941
13:36666294:C:G	50	92	0.84	0.2364
13:36666498:A:G	50	94	0.81	0.1104
13:36667834:G:T	50	100	0.85	0.01525
13:36668822:C:A	50	94	0.72	0.05628
13:36669260:G:A	50	100	0.95	0.01017
13:36669759:C:T	50	96	0.79	0.08188
13:36669906:T:G	50	96	0.82	0.0236
13:36670609:C:A	50	96	0.84	0.04049
13:36671511:T:C	50	100	0.92	0.01053
13:36671780:C:T	50	90	0.79	0.04049
13:36672538:C:T	50	96	0.63	0.06209
13:36673243:C:A	50	94	0.84	0.2509
13:36673288:A:C	50	96	0.81	0.161
13:36673927:T:C	50	100	0.66	0.01834
13:36674410:G:A	50	98	0.81	0.154
13:36674655:T:G	50	100	0.94	0.449
13:36674905:G:T	50	100	0.94	0.4421
13:36675241:A:G	50	100	0.96	0.02596
13:36675911:T:C	50	98	0.93	0.4871
13:36676064:G:A	50	98	0.94	0.08025
13:36676129:G:A	50	94	0.9	0.09368
13:36677117:A:G	50	98	0.95	0.4415
13:36677276:C:G	50	96	0.8	0.2035
13:36677328:A:G	50	100	0.98	0.01979
13:36678345:A:G	50	100	0.94	0.1356
13:36678398:A:C	50	100	0.97	0.0167
13:36678431:T:G	50	100	0.95	0.01525
13:36678696:A:T	48	97.9	0.92	0.02215
13:36678780:T:C	50	100	0.95	0.02215
13:36678785:A:G	50	98	0.77	0.06808
13:36679017:C:T	50	100	0.67	0.01852
13:36679247:A:G	50	100	0.94	0.07026
13:36679470:C:A	50	100	0.99	0.01834
13:36679852:T:G	49	100	0.97	0.1138
13:36680677:T:C	50	100	0.99	0.01017
13:36680696:G:T	50	96	0.96	0.02524
13:36680815:C:G	50	100	0.99	0.01834
13:36681312:A:G	50	100	0.67	0.0187
13:36681928:G:T	50	98	0.9	0.0158
13:36682536:C:A	50	100	0.96	0.01471
13:36682873:A:G	50	100	0.96	0.1316
13:36682913:T:C	50	94	0.91	0.1924
13:36683276:A:C	50	100	0.99	0.01017
13:36683606:A:G	50	100	0.95	0.08787
13:36683672:A:G	50	96	0.91	0.1679
13:36683787:T:C	50	100	0.97	0.01471
13:36683943:G:T	50	100	0.94	0.07062
13:36684212:G:T	50	100	0.96	0.01743
13:36684240:T:C	50	100	0.94	0.1313
13:36684275:C:T	50	100	0.94	0.07044
13:36684297:A:C	50	100	0.95	0.1313
13:36684660:T:C	50	96	0.93	0.3293
13:36685008:G:A	50	100	0.94	0.07135
13:36685901:T:G	50	92	0.73	0.02106
13:36685985:T:G	50	100	0.96	0.1017
13:36686234:G:C	50	96	0.92	0.1071
13:36686570:A:G	50	98	0.95	0.2767
13:36687078:G:C	50	98	0.84	0.01924
13:36687354:T:C	50	96	0.95	0.1204
13:36687393:T:C	50	94	0.91	0.1073
13:36687635:G:A	50	98	0.95	0.1204
13:36687696:T:C	50	96	0.97	0.02542
13:36687760:C:A	50	98	0.94	0.1218
13:36687782:G:A	50	100	0.97	0.01507
13:36688032:A:G	50	96	0.88	0.07117
13:36688244:C:T	50	100	0.98	0.01961
13:36688509:A:C	50	98	0.93	0.1224
13:36689617:G:A	50	100	0.98	0.02687
13:36689876:G:A	50	100	0.91	0.0906
13:36690201:C:G	50	100	0.94	0.4753
13:36690242:C:T	50	98	0.94	0.1367
13:36690733:T:C	50	96	0.96	0.1369
13:36690923:C:T	50	100	0.97	0.01452
13:36691031:A:C	50	100	0.96	0.09858
13:36692075:G:A	50	98	0.74	0.04884
13:36692448:A:T	50	100	0.9	0.02814
13:36692454:A:G	50	96	0.94	0.1151
13:36692791:T:C	50	96	0.94	0.2389
13:36692884:C:T	50	100	0.97	0.01543
13:36693004:C:T	50	100	0.93	0.1077
13:36693545:C:A	50	96	0.65	0.01761
13:36694815:T:G	50	98	0.91	0.4702
13:36695062:C:T	50	98	0.88	0.01561
13:36695538:C:A	50	98	0.85	0.09423
13:36695698:G:A	50	98	0.9	0.108
13:36696006:G:A	50	96	0.83	0.01943
13:36696037:A:G	50	96	0.9	0.07099
13:36696600:G:T	50	100	0.98	0.01906
13:36697026:C:A	50	84	0.84	0.3914
13:36697570:A:T	50	92	0.88	0.138
13:36697942:G:A	50	100	0.85	0.01126
13:36698261:G:A	50	90	0.85	0.4599
13:36698470:T:C	50	96	0.62	0.01725
13:36699073:A:G	50	94	0.74	0.1019
13:36700104:C:T	50	86	0.68	0.07208
13:36700995:T:G	50	100	0.67	0.01271
13:36701542:T:G	50	98	0.83	0.3871
13:36701717:G:A	50	100	0.79	0.0236
13:36702292:T:G	50	100	0.83	0.04285
13:36702629:A:G	50	98	0.91	0.3894
13:36703101:G:A	50	96	0.94	0.3965
13:36703663:T:C	50	96	0.97	0.293
13:36703752:T:A	50	98	0.95	0.2313
13:36704029:A:G	50	98	0.97	0.3206
13:36704337:T:C	50	98	0.98	0.297
13:36704487:A:T	50	100	0.97	0.01779
13:36706037:C:A	50	100	0.74	0.01707
13:36706051:G:A	50	100	0.75	0.01743
13:36707066:C:T	50	98	0.97	0.3927
13:36708048:G:A	50	98	0.6	0.01144
13:36708095:T:G	50	98	0.98	0.2997
13:36708188:G:A	50	92	0.98	0.3273
13:36708464:T:A	50	100	0.98	0.02033
13:36708623:C:T	50	100	0.89	0.01652
13:36709374:C:T	50	98	0.98	0.2992
13:36709567:A:C	50	94	0.98	0.3869
13:36711172:G:C	50	100	0.86	0.0167
13:36711430:G:A	50	98	0.98	0.3105
13:36711877:G:A	50	100	0.82	0.01761
13:36711926:C:A	50	98	0.98	0.3094
13:36712577:T:C	50	98	0.99	0.3956
13:36712974:T:C	50	98	0.99	0.3962
13:36713010:C:A	50	100	1	0.03831
13:36713691:T:C	50	98	0.99	0.3976
13:36714177:A:G	50	98	0.99	0.3981
13:36714344:C:G	50	98	0.99	0.3588
13:36715989:A:C	50	98	0.99	0.3201
13:36716113:C:G	50	100	0.99	0.03831
13:36716132:A:G	50	100	0.99	0.03849
13:36716203:A:G	50	98	0.99	0.3591
13:36716516:C:T	50	98	0.99	0.3992
13:36718934:C:T	50	100	0.92	0.0167
13:36719043:G:A	50	100	0.95	0.03849
13:36719536:G:A	50	100	0.93	0.03831
13:36719540:T:C	50	100	0.98	0.3408
13:36719852:G:A	50	100	0.97	0.3989
13:36719998:G:A	50	100	0.98	0.3593
13:36720355:C:T	50	100	0.91	0.03831
13:36720799:G:T	50	100	0.98	0.02052
13:36721966:C:T	50	94	0.81	0.07879
13:36722308:C:T	50	98	0.89	0.01797
13:36722457:C:G	50	96	0.84	0.0906
13:36723001:C:T	50	100	0.88	0.01743
13:36723115:C:T	50	100	0.95	0.07861
13:36723484:C:T	50	100	0.88	0.01924
13:36724057:C:T	50	100	0.96	0.01852
13:36724370:C:T	50	100	0.86	0.02614
13:36725155:A:G	50	100	0.95	0.07044
13:36725689:T:C	50	100	0.96	0.02487
13:36725923:C:G	50	100	0.93	0.04829
13:36726201:C:T	50	100	0.88	0.01743
13:36726395:T:C	49	100	0.92	0.01561
13:36727503:C:T	50	98	0.95	0.1955
13:36728740:C:T	50	100	0.88	0.02705
13:36729039:G:T	50	90	0.86	0.3261
13:36729050:C:T	50	100	1	0.02306
13:36729121:A:G	50	100	0.83	0.01289
13:36729129:T:A	50	100	0.96	0.1349
13:36729350:C:T	50	100	1	0.0236
13:36729458:G:A	50	100	0.97	0.1189
13:36729501:C:T	50	100	0.83	0.01289
13:36729674:C:T	50	100	0.96	0.04956
13:36729861:G:T	50	100	0.98	0.09205
13:36730029:G:A	50	100	1	0.02433
13:36730477:T:C	50	100	0.98	0.08297
13:36731051:C:T	50	100	0.98	0.0719
13:36731504:T:C	50	100	0.98	0.2584
13:36732032:G:A	50	100	0.98	0.02215
13:36732179:C:T	50	100	0.96	0.02651
13:36732453:T:C	50	100	1	0.02651
13:36732596:A:G	50	100	0.99	0.2053
13:36732772:C:T	50	100	1	0.02651
13:36733121:T:C	50	100	0.96	0.02433
13:36733213:T:G	50	100	0.99	0.23
13:36733257:C:G	50	100	1	0.02397
13:36733583:C:T	50	100	1	0.02251
13:36733915:G:A	50	100	1	0.02651
13:36734114:C:T	50	100	0.95	0.01979
13:36734279:G:T	50	100	1	0.02397
13:36734352:G:A	50	100	0.98	0.07171
13:36734371:G:A	50	100	0.96	0.02651
13:36734397:C:A	50	100	0.99	0.09205
13:36734510:T:C	50	100	1	0.1363
13:36734667:T:C	50	100	1	0.02397
13:36734778:G:A	49	100	0.99	0.07153
13:36735181:T:G	50	100	1	0.1365
13:36735556:T:C	50	100	1	0.1124
13:36735804:C:T	50	100	1	0.1363
13:36736002:T:G	50	98	0.99	0.1347
13:36736390:T:C	50	100	1	0.01725
13:36737163:T:A	50	100	1	0.02397
13:36737194:G:A	50	100	0.99	0.2585
13:36738009:C:T	50	98	1	0.1979
13:36738411:A:T	50	100	1	0.2006
13:36739541:G:A	49	100	0.99	0.01834
13:36739923:C:T	50	98	0.71	0.0138
13:36740149:T:G	50	100	0.98	0.09641
13:36740229:T:C	50	100	1	0.02669
13:36740894:G:A	50	98	0.97	0.2275
13:36741423:G:A	50	98	0.76	0.0118
13:36742096:A:T	50	100	0.99	0.2623
13:36743502:G:A	50	96	0.72	0.02269
13:36743534:G:C	50	100	0.99	0.02633
13:36743728:A:G	50	100	0.75	0.02179
13:36743795:T:C	50	100	0.92	0.01416
13:36743900:T:C	50	100	1	0.01725
13:36743965:A:G	50	100	0.97	0.08479
13:36744011:C:A	50	100	0.99	0.2629
13:36744016:A:G	50	100	0.99	0.0915
13:36744209:G:A	50	100	0.99	0.0236
13:36744396:C:T	50	100	0.99	0.1158
13:36744639:T:G	50	100	0.97	0.08497
13:36745070:C:A	50	98	0.97	0.2226
13:36745202:C:T	50	100	0.98	0.2536
13:36745363:T:C	50	98	0.97	0.2665
13:36746004:A:G	50	90	0.65	0.1051
13:36746596:A:G	50	100	0.97	0.0345
13:36746700:T:C	50	98	0.81	0.04012
13:36746772:G:C	50	100	0.99	0.03413
13:36747299:G:A	50	100	0.99	0.2633
13:36747324:G:A	50	100	1	0.01053
13:36747459:A:T	50	96	0.97	0.1843
13:36747606:A:G	50	100	0.96	0.02669
13:36747707:T:C	50	100	0.99	0.02633
13:36747933:G:A	50	100	0.94	0.02633
13:36747997:T:C	50	100	0.96	0.02669
13:36748136:T:C	50	100	0.96	0.02669
13:36748344:A:G	50	100	0.98	0.1932
13:36748856:A:T	50	100	0.98	0.09604
13:36749341:A:G	50	100	0.97	0.03141
13:36749927:T:C	50	100	1	0.01035
13:36750323:A:G	50	100	1	0.01053
13:36750343:A:G	50	96	0.72	0.02251
13:36751044:A:G	50	100	0.97	0.09659
13:36751123:C:T	50	100	1	0.01035
13:36751276:G:A	50	100	0.99	0.02415
13:36751358:C:T	50	100	0.98	0.268
13:36751455:A:G	50	100	0.97	0.1934
13:36751946:C:G	50	100	0.97	0.03522
13:36752713:C:G	50	98	0.96	0.02142
13:36753649:A:C	50	100	0.99	0.01725
13:36753857:C:A	50	100	0.96	0.03776
13:36754621:G:A	49	100	0.96	0.2703
13:36754869:G:A	50	98	0.76	0.02397
13:36755216:T:C	50	92	0.92	0.1979
13:36755432:C:G	50	100	0.9	0.0118
13:36755671:T:C	50	98	0.86	0.0118
13:36756530:A:T	50	94	0.68	0.09477
13:36756693:G:A	50	90	0.73	0.1661
13:36756811:G:A	50	100	0.73	0.02142
13:36757084:T:C	50	98	0.86	0.01325
13:36757370:T:A	50	98	0.83	0.1808
13:36758076:T:C	50	100	0.93	0.1478
13:36758230:G:A	50	100	0.93	0.02215
13:36758238:C:T	50	100	0.98	0.1182
13:36758366:T:C	50	100	0.96	0.06009
13:36758791:C:A	50	100	0.98	0.1204
13:36758950:T:G	50	100	0.78	0.04484
13:36759127:T:C	50	100	1	0.03686
13:36759351:G:T	50	100	0.99	0.1202
13:36759633:G:C	50	100	0.99	0.1209
13:36760083:C:T	50	100	0.99	0.1209
13:36760229:A:C	50	94	0.95	0.3967
13:36760612:C:T	50	100	0.98	0.2033
13:36761184:G:A	50	100	0.99	0.1206
13:36761320:G:A	50	100	0.98	0.02233
13:36761488:G:A	50	98	0.99	0.1207
13:36761498:G:A	50	98	0.94	0.1371
13:36761525:C:T	50	100	0.99	0.1171
13:36761562:A:G	50	100	0.99	0.1207
13:36762273:A:G	50	100	0.98	0.1207
13:36762399:C:G	50	98	0.98	0.01543
13:36762520:T:C	50	100	0.98	0.1258
13:36762633:A:G	50	100	0.98	0.1258
13:36763713:T:G	50	100	0.99	0.2057
13:36763873:T:A	50	100	0.98	0.1881
13:36764152:G:A	50	100	1	0.03322
13:36764578:C:T	50	100	0.98	0.02142
13:36765144:C:T	50	96	0.96	0.3756
13:36765444:T:C	50	100	0.96	0.0216
13:36765514:T:A	50	100	0.98	0.1886
13:36765540:A:G	50	100	0.98	0.1534
13:36765922:C:T	50	100	0.96	0.0216
13:36766103:T:C	50	100	0.98	0.1877
13:36766571:T:G	50	100	0.98	0.1877
13:36767306:G:A	50	100	0.97	0.02179
13:36767568:T:C	50	100	0.98	0.03359
13:36767866:G:A	50	100	0.98	0.1561
13:36768270:G:A	50	100	0.98	0.06645
13:36768527:G:A	50	100	0.92	0.01344
13:36768696:C:T	50	100	0.99	0.01253
13:36769460:G:A	50	100	0.97	0.01707
13:36769461:C:A	50	100	0.96	0.1334
13:36769679:T:A	50	100	0.98	0.01144
13:36770050:C:A	50	100	0.99	0.1147
13:36770208:C:A	50	100	0.98	0.1817
13:36770254:T:A	50	100	0.99	0.0797
13:36770309:T:G	50	100	0.98	0.09677
13:36770310:T:C	50	100	0.98	0.09677
13:36770708:G:T	50	100	1	0.03377
13:36771089:T:C	50	100	0.99	0.1146
13:36771272:T:C	50	100	0.85	0.09786
13:36771352:G:T	50	100	0.97	0.02179
13:36771726:G:T	50	100	1	0.03377
13:36771762:T:C	50	100	1	0.03377
13:36771803:C:T	50	100	0.98	0.07952
13:36773557:A:T	50	100	0.97	0.01271
13:36773711:A:G	50	98	0.98	0.1275
13:36773808:G:A	50	98	0.85	0.02524
13:36773840:C:T	50	100	0.98	0.2057
13:36773967:T:C	50	100	0.78	0.01761
13:36774014:G:A	50	98	0.96	0.06155
13:36774485:G:T	50	100	0.99	0.272
13:36774558:T:C	50	100	0.98	0.01271
13:36774569:G:A	50	100	1	0.03377
13:36775182:T:G	50	100	0.99	0.2335
13:36775316:A:G	50	100	0.99	0.1772
13:36775709:C:T	50	100	0.97	0.2669
13:36775744:G:A	50	100	0.98	0.0207
13:36775900:T:G	50	100	0.99	0.01906
13:36775968:C:T	50	100	0.99	0.36
13:36776026:G:A	50	100	0.96	0.01289
13:36776057:A:G	50	100	0.83	0.02306
13:36776308:A:C	50	100	0.99	0.2614
13:36776334:T:C	50	100	0.98	0.01107
13:36776370:C:T	50	100	1	0.2625
13:36776450:A:G	50	100	0.99	0.01924
13:36776468:G:A	50	100	1	0.06373
13:36776474:T:C	50	100	1	0.2587
13:36776476:G:C	50	100	1	0.05828
13:36776479:C:T	50	100	1	0.2625
13:36776525:G:A	50	96	0.92	0.06754
13:36776542:A:G	50	100	0.99	0.2625
13:36776594:C:T	50	100	1	0.03232
13:36776680:C:G	50	100	0.98	0.01107
13:36776738:G:A	50	100	1	0.3228
13:36777219:T:C	50	100	0.82	0.01906
13:36777370:A:C	50	100	1	0.3224
13:36777424:C:T	50	100	0.99	0.4138
13:36777486:C:G	50	100	0.99	0.4136
13:36777498:G:T	50	98	1	0.339
13:36777619:T:C	50	98	0.99	0.2456
13:36777982:G:A	50	98	0.99	0.1901
13:36778148:G:A	50	100	0.99	0.1216
13:36778273:G:T	50	98	1	0.293
13:36778381:A:G	50	98	0.99	0.3194
13:36778503:C:T	50	98	0.99	0.2856
13:36778569:C:A	50	98	0.99	0.2985
13:36778641:A:G	50	96	0.99	0.3194
13:36778825:C:G	49	100	0.98	0.3121
13:36778922:C:T	50	100	0.84	0.01089
13:36778944:A:T	50	98	0.99	0.1009
13:36778962:A:T	50	100	0.99	0.06445
13:36779073:C:T	50	100	1	0.219
13:36779132:A:G	50	98	1	0.3204
13:36779134:C:T	50	100	1	0.3157
13:36779161:C:G	50	98	0.98	0.1009
13:36779186:C:G	50	98	1	0.3204
13:36779252:G:A	50	98	1	0.2867
13:36779409:G:A	50	98	1	0.2867
13:36779567:C:T	50	100	0.84	0.01053
13:36779668:A:G	50	98	0.99	0.163
13:36779764:A:G	50	98	1	0.3615
13:36779806:C:T	50	100	0.98	0.0138
13:36779832:G:C	50	98	0.96	0.01725
13:36779865:A:G	50	98	0.99	0.1147
13:36779876:A:G	50	100	0.97	0.01307
13:36780382:T:C	50	100	1	0.2175
13:36780385:G:A	50	100	1	0.2175
13:36780562:C:T	50	100	1	0.2767
13:36780611:C:A	50	100	0.99	0.1819
13:36780696:T:G	50	98	1	0.2863
13:36781641:A:G	50	100	1	0.2173
13:36781963:C:T	50	100	1	0.05901
13:36782373:C:T	50	100	1	0.05846
13:36782782:G:A	50	100	0.99	0.3143
13:36783245:A:T	50	100	0.98	0.3555
13:36783544:C:A	50	98	0.97	0.1011
13:36783586:G:T	50	100	0.97	0.09913
13:36783692:A:G	50	100	0.99	0.2662
13:36783925:C:T	50	100	0.99	0.06645
13:36783971:A:G	50	100	0.97	0.1955
13:36784040:C:T	50	100	0.99	0.06627
13:36784158:C:T	50	100	0.99	0.06627
13:36784736:G:A	50	100	0.96	0.1187
13:36784898:C:T	50	100	0.99	0.06627
13:36784999:C:T	50	100	0.98	0.02959
13:36785157:A:G	50	100	0.99	0.06772
13:36785556:T:C	50	100	0.99	0.06772
13:36785680:C:T	50	100	0.97	0.01507
13:36786121:G:A	50	98	0.99	0.2484
13:36786223:A:C	50	100	0.99	0.06627
13:36786252:A:T	50	100	0.99	0.3243
13:36786431:C:T	50	100	0.99	0.06627
13:36786500:G:A	50	100	0.99	0.06627
13:36786631:A:T	50	100	1	0.02959
13:36786718:G:C	50	100	1	0.05737
13:36787007:C:A	50	100	0.98	0.02124
13:36787124:G:A	50	100	0.98	0.08134
13:36787200:C:T	50	100	0.99	0.3916
13:36787425:A:G	50	98	0.98	0.1006
13:36787541:C:A	50	100	0.99	0.02669
13:36787602:G:A	50	100	0.98	0.08351
13:36787828:A:T	50	100	0.97	0.01307
13:36787829:A:G	50	100	0.97	0.01307
13:36787882:G:A	50	100	0.98	0.07208
13:36788117:G:C	50	98	0.97	0.1518
13:36788159:G:A	50	98	0.98	0.244
13:36788855:G:A	50	98	0.97	0.01307
13:36788949:A:T	50	100	0.99	0.3361
13:36789347:T:C	50	100	0.99	0.3257
13:36789522:G:A	50	100	0.99	0.3261
13:36789549:T:C	50	98	0.97	0.1026
13:36789809:C:T	50	100	1	0.01017
13:36790907:G:A	50	100	0.99	0.3339
13:36791270:G:C	50	100	1	0.01017
13:36791292:G:A	50	100	0.99	0.3925
13:36791869:A:G	50	100	0.98	0.3916
13:36792332:C:T	50	100	0.99	0.01816
13:36793523:A:G	50	100	0.99	0.01017
13:36793955:T:G	50	100	0.99	0.3344
13:36794009:A:G	50	100	0.99	0.01816
13:36794064:T:C	50	100	0.99	0.03014
13:36794188:A:G	50	100	0.99	0.06718
13:36794416:C:T	49	100	0.84	0.01362
13:36794952:A:G	50	100	0.99	0.01816
13:36794999:A:T	50	100	0.99	0.3923
13:36795177:C:T	50	98	0.99	0.3922
13:36795463:G:T	50	100	0.99	0.06481
13:36795644:T:C	50	100	0.96	0.3776
13:36796113:T:C	50	100	0.95	0.01816
13:36796350:C:T	50	100	0.91	0.01107
13:36796842:G:A	50	100	0.87	0.01107
13:36798263:C:G	50	100	0.76	0.01289
13:36798264:A:G	50	100	0.94	0.03794
13:36798292:T:C	50	96	0.93	0.02578
13:36798759:C:T	50	94	0.67	0.04012
13:36798791:T:C	50	96	0.84	0.1227
13:36799122:A:G	50	100	0.8	0.01616
13:36800019:G:T	50	100	0.93	0.2068
13:36800296:G:T	50	100	0.93	0.2066
13:36800880:A:C	50	98	0.92	0.2974
13:36801278:G:A	50	98	0.98	0.126
13:36801411:A:T	50	92	0.92	0.2424
13:36801415:T:A	50	100	0.93	0.01289
13:36801419:T:A	50	90	0.81	0.1467
13:36801831:A:G	50	96	0.78	0.02015
13:36802409:G:A	50	96	0.96	0.3257
13:36802648:A:G	50	98	0.99	0.1314
13:36802889:T:C	50	98	0.93	0.03613
13:36803020:C:G	50	98	0.96	0.2507
13:36803332:T:A	50	98	0.96	0.2464
13:36803532:T:C	50	96	0.96	0.325
13:36803782:A:G	50	100	0.99	0.1623
13:36804031:T:C	50	100	0.94	0.2062
13:36804941:G:T	50	100	0.99	0.03123
13:36805145:T:C	50	100	0.94	0.2053
13:36805229:T:C	50	100	0.99	0.1605
13:36805236:T:C	50	98	0.97	0.4092
13:36805538:A:G	50	100	0.99	0.1623
13:36805744:T:C	50	100	0.94	0.2052
13:36806801:G:A	50	98	0.95	0.07371
13:36807042:T:C	50	100	0.98	0.1656
13:36808477:T:C	50	100	0.89	0.2193
13:36808640:A:G	50	100	0.94	0.01489
13:36808960:A:G	50	100	0.93	0.2041
13:36809389:G:A	50	98	0.95	0.2999
13:36809518:A:G	49	98	0.98	0.1318
13:36810116:T:C	50	100	0.96	0.04394
13:36810311:T:C	50	100	0.96	0.0345
13:36810655:G:A	50	98	0.95	0.297
13:36810696:C:T	50	98	0.96	0.1311
13:36811129:G:T	50	98	0.94	0.2968
13:36811580:T:C	50	100	0.83	0.01434
13:36811745:C:T	50	98	0.89	0.2716
13:36811887:G:A	50	100	0.86	0.2466
13:36811963:G:A	50	94	0.87	0.2807
13:36812300:C:T	50	98	0.84	0.06718
13:36812412:C:T	50	96	0.86	0.1834
13:36812854:G:C	50	92	0.94	0.05029
13:36812861:C:T	49	89.8	0.89	0.4149
13:36813146:G:A	50	100	0.92	0.05991
13:36813794:C:T	50	100	0.89	0.01598
13:36814014:A:C	50	92	0.9	0.278
13:36814914:C:T	50	100	0.93	0.1209
13:36815097:A:G	50	100	0.96	0.07407
13:36815567:A:T	50	92	0.91	0.3005
13:36815687:G:C	50	98	0.92	0.1187
13:36816429:G:A	50	98	0.97	0.04884
13:36818074:A:T	50	98	0.93	0.2404
13:36818717:C:A	50	86	0.92	0.2654
13:36819006:A:T	50	100	0.96	0.05537
13:36819767:T:C	50	98	0.9	0.01035
13:36820819:C:T	50	100	0.99	0.1387
13:36821276:G:A	50	100	0.98	0.03922
13:36821956:G:A	50	100	0.98	0.3873
13:36822081:A:G	50	100	0.99	0.3887
13:36822357:G:A	50	100	1	0.1523
13:36822403:G:A	50	100	1	0.01307
13:36822476:T:C	50	100	0.98	0.03105
13:36822506:C:A	50	100	0.99	0.1832
13:36823223:T:G	50	100	1	0.01307
13:36823312:C:T	50	100	1	0.01307
13:36823953:A:G	50	100	0.98	0.1507
13:36824878:A:G	50	100	1	0.03704
13:36826484:T:A	50	100	0.99	0.3782
13:36826855:G:A	50	100	1	0.1391
13:36827149:T:C	50	100	0.99	0.3755
13:36827808:A:G	50	100	0.96	0.02415
13:36828303:T:C	50	100	1	0.2113
13:36828845:A:G	50	100	0.96	0.02251
13:36829006:G:A	50	100	0.99	0.1347
13:36829844:C:T	50	100	1	0.1394
13:36829944:A:C	50	100	1	0.02941
13:36829996:G:A	50	96	0.89	0.1033
13:36830523:A:G	50	100	1	0.1973
13:36830885:C:G	50	100	1	0.1503
13:36831108:C:T	50	100	0.64	0.0118
13:36831487:C:T	50	100	0.99	0.2111
13:36832141:A:G	50	100	1	0.02687
13:36832715:T:C	50	100	0.99	0.04829
13:36833005:G:A	50	100	1	0.01344
13:36833355:C:G	50	98	1	0.3068
13:36833733:C:T	50	100	1	0.307
13:36834408:A:G	50	100	1	0.3077
13:36834597:T:C	50	100	0.99	0.3885
13:36835371:G:A	50	100	1	0.3076
13:36835431:C:T	50	100	1	0.1019
13:36835653:C:A	50	100	0.99	0.01344
13:36835934:G:A	50	100	0.99	0.01325
13:36836421:T:C	50	100	1	0.1393
13:36836559:A:C	50	100	1	0.39
13:36836657:C:G	50	100	1	0.3132
13:36836762:G:A	50	100	0.91	0.01362
13:36837452:A:G	50	100	1	0.2947
13:36837741:A:G	50	100	0.99	0.01344
13:36837796:G:C	50	100	0.83	0.04956
13:36837882:A:G	50	100	0.85	0.01852
13:36837971:G:C	50	100	1	0.01344
13:36838167:C:G	50	100	1	0.03722
13:36838483:C:T	50	94	1	0.1402
13:36838507:C:T	50	100	1	0.3322
13:36838566:G:A	50	100	1	0.1402
13:36838898:A:G	50	100	1	0.01362
13:36839112:C:G	50	100	1	0.02941
13:36839117:A:G	50	100	1	0.01344
13:36839328:T:C	50	96	0.83	0.05501
13:36839407:A:C	50	100	1	0.3081
13:36839420:C:T	50	100	1	0.3081
13:36839539:C:T	50	100	1	0.1022
13:36839719:G:A	50	100	1	0.1022
13:36840029:T:A	49	100	0.9	0.01507
13:36840146:C:A	50	100	0.99	0.03377
13:36840658:T:C	50	90	0.99	0.3085
13:36840856:A:G	50	96	1	0.3001
13:36841174:G:A	50	100	1	0.0138
13:36841600:G:C	50	100	1	0.0138
13:36841935:G:A	50	100	0.99	0.03722
13:36842097:G:A	50	100	1	0.2794
13:36842143:C:T	50	100	1	0.06845
13:36842530:A:G	50	100	0.99	0.01834
13:36842637:A:G	50	100	0.97	0.02869
13:36842799:A:T	49	100	1	0.0187
13:36842911:G:T	50	100	1	0.3909
13:36843069:T:C	50	100	1	0.3083
13:36843290:A:C	50	100	1	0.3894
13:36843332:T:C	49	100	1	0.05138
13:36843622:A:G	50	100	0.91	0.01688
13:36843757:C:A	50	100	0.99	0.3101
13:36844898:G:T	50	100	1	0.102
13:36845077:T:A	50	100	0.98	0.06209
13:36845114:G:A	50	96	0.65	0.01471
13:36845413:A:C	50	100	0.97	0.02887
13:36846023:G:A	50	100	0.97	0.02977
13:36846211:A:G	50	98	1	0.3903
13:36846258:G:A	50	100	0.9	0.0138
13:36846272:A:G	50	100	1	0.01362
13:36846343:T:C	50	100	0.74	0.01725
13:36846460:C:T	50	100	0.87	0.02233
13:36846640:G:T	50	100	1	0.1118
13:36847297:C:A	50	100	1	0.1258
13:36847452:T:C	50	100	0.98	0.04884
13:36847645:G:A	50	100	0.99	0.07081
13:36847679:G:A	50	100	1	0.02887
13:36847706:C:T	50	100	0.99	0.07081
13:36847806:A:G	50	98	0.9	0.02814
13:36848039:G:A	50	100	1	0.06935
13:36848061:T:C	50	100	1	0.06935
13:36848119:A:G	50	100	1	0.04248
13:36848280:T:C	50	100	1	0.0728
13:36848378:T:C	50	100	1	0.07298
13:36848476:T:G	50	100	1	0.07317
13:36848629:C:T	50	100	1	0.02941
13:36848895:G:A	50	100	1	0.2856
13:36849469:T:C	50	100	0.99	0.07335
13:36849815:A:T	50	100	0.99	0.07298
13:36850033:A:G	50	100	0.98	0.07298
13:36850671:G:A	50	100	1	0.1908
13:36850805:T:C	50	100	0.99	0.0354
13:36850846:G:A	50	100	0.97	0.07407
13:36851013:T:A	50	98	0.96	0.07153
13:36851178:T:C	50	100	0.9	0.01725
13:36851215:G:A	49	100	0.87	0.01017
13:36851280:A:C	50	98	0.9	0.01725
13:36851318:T:G	50	100	0.98	0.07407
13:36851583:G:A	50	100	1	0.01144
13:36852687:A:T	50	100	0.97	0.02433
13:36854188:T:A	50	100	1	0.01943
13:36855181:G:A	50	100	1	0.01688
13:36855600:A:C	50	100	0.96	0.03922
13:36855753:C:T	50	100	0.96	0.03922
13:36855904:C:T	50	90	0.9	0.2079
13:36855961:T:C	50	100	0.96	0.03232
13:36856185:T:C	50	100	0.73	0.01398
13:36856204:G:A	50	100	0.97	0.07389
13:36856276:T:C	50	100	0.98	0.01253
13:36856665:C:T	50	100	0.98	0.07353
13:36856963:T:C	50	100	0.98	0.1309
13:36858221:A:G	50	100	1	0.02342
13:36858235:C:T	50	100	0.99	0.01979
13:36858348:A:C	50	98	0.9	0.02814
13:36858722:A:G	50	92	0.9	0.3457
13:36858858:C:T	50	100	0.77	0.02705
13:36858883:G:T	49	100	0.99	0.07226
13:36858903:G:A	50	100	0.98	0.01126
13:36859429:A:G	50	100	1	0.02941
13:36859584:C:T	50	100	1	0.06808
13:36859688:C:T	50	96	0.96	0.4419
13:36859744:G:T	50	100	0.99	0.2654
13:36859816:A:C	50	98	0.99	0.2654
13:36860099:G:A	50	100	0.99	0.02905
13:36860179:T:C	50	100	0.99	0.2654
13:36860216:A:G	50	100	1	0.06808
13:36860607:G:A	50	100	0.99	0.4339
13:36860759:G:A	50	100	1	0.02433
13:36860779:A:C	50	100	0.99	0.03813
13:36860902:T:C	50	100	1	0.02433
13:36861013:T:C	50	100	1	0.1777
13:36861531:G:C	50	100	0.99	0.1073
13:36861556:C:A	50	100	0.98	0.03958
13:36861801:C:T	50	100	0.99	0.02378
13:36861910:C:T	50	100	0.99	0.02378
13:36862130:C:G	50	100	0.99	0.05392
13:36862683:C:T	50	100	0.99	0.02415
13:36862704:A:T	50	100	0.97	0.02869
13:36862960:T:C	50	100	0.99	0.1503
13:36863022:C:T	50	100	0.98	0.05973
13:36863063:C:T	50	100	1	0.01707
13:36863182:T:A	50	100	0.96	0.01362
13:36863373:A:C	50	100	1	0.01743
13:36864319:T:G	50	100	0.98	0.03758
13:36864348:T:C	50	96	0.91	0.06736
13:36864424:C:T	50	100	0.98	0.1394
13:36865124:A:G	50	100	0.99	0.01652
13:36865190:G:T	50	100	0.96	0.09223
13:36865827:C:A	50	96	0.82	0.3764
13:36865924:T:C	50	98	0.84	0.3785
13:36865932:C:T	50	100	0.91	0.1107
13:36866009:T:C	50	98	0.89	0.3947
13:36866015:T:C	50	100	0.93	0.04012
13:36866475:C:T	50	100	0.91	0.2028
13:36866484:T:C	50	100	0.94	0.0187
13:36866571:T:C	50	100	0.88	0.3108
13:36867770:T:C	50	100	0.87	0.03849
13:36868028:A:G	50	100	0.93	0.2271
13:36868500:A:G	50	100	0.93	0.2175
13:36868593:C:T	50	100	0.93	0.2171
13:36869152:C:T	50	98	0.9	0.2239
13:36869698:A:G	50	98	0.86	0.2239
13:36869918:T:C	50	94	0.78	0.1983
13:36870933:G:A	50	98	0.75	0.02433
13:36871261:T:A	50	100	0.94	0.3074
13:36871347:G:A	50	100	0.97	0.05447
13:36871443:G:C	50	100	0.99	0.02669
13:36871505:A:G	50	100	0.83	0.02233
13:36871522:T:A	50	100	0.8	0.02179
13:36871529:T:A	50	100	0.82	0.01198
13:36871536:T:A	50	100	0.82	0.01162
13:36871633:G:C	50	98	0.96	0.3829
13:36871807:C:A	50	100	0.97	0.1314
13:36871971:C:T	50	100	0.98	0.2919
13:36872005:A:G	50	100	0.95	0.01235
13:36872288:A:G	50	98	1	0.02197
13:36872574:G:T	50	98	0.98	0.2195
13:36873121:T:C	50	100	0.92	0.0138
13:36873692:G:A	50	100	0.99	0.05592
13:36874042:G:A	50	98	0.94	0.05192
13:36874061:T:C	50	100	0.99	0.02687
13:36874369:G:A	50	100	0.9	0.02324
13:36874414:G:A	50	100	0.98	0.2197
13:36874481:G:A	50	100	0.97	0.05719
13:36874497:A:G	50	100	0.9	0.02324
13:36874526:T:A	50	100	0.9	0.02778
13:36875000:T:C	50	100	0.92	0.03105
13:36875096:C:T	50	100	0.97	0.4996
13:36875276:G:A	50	100	0.98	0.1251
13:36875468:T:C	50	100	0.98	0.1251
13:36875476:C:A	50	98	1	0.02197
13:36875494:A:G	50	100	0.98	0.0374
13:36876149:C:T	50	98	0.99	0.1325
13:36876181:G:A	50	100	0.97	0.4984
13:36876610:G:A	50	100	0.96	0.02215
13:36877656:C:G	50	100	1	0.05937
13:36877724:G:A	50	100	0.98	0.1253
13:36878126:G:A	50	100	0.99	0.05465
13:36878181:C:T	50	100	0.99	0.05519
13:36878227:T:C	50	100	1	0.05955
13:36878453:T:C	50	100	1	0.03686
13:36879911:G:A	50	100	1	0.05338
13:36881254:G:A	50	100	0.98	0.1683
13:36882025:C:T	50	100	1	0.01235
13:36882104:G:T	50	100	0.98	0.4094
13:36882105:A:C	50	100	0.98	0.4094
13:36882193:C:A	50	100	1	0.05356
13:36882268:T:C	50	100	0.99	0.02505
13:36882596:G:A	50	100	0.98	0.05719
13:36882963:G:C	50	100	1	0.05374
13:36883153:T:C	50	100	0.98	0.1683
13:36883549:G:C	50	100	0.98	0.1678
13:36883656:T:C	50	100	0.99	0.4089
13:36883688:T:G	50	100	1	0.02215
13:36883803:A:G	50	100	1	0.03649
13:36884002:T:C	50	100	0.99	0.4281
13:36884143:C:G	50	100	0.98	0.409
13:36884792:G:A	50	100	1	0.05174
13:36884976:C:T	50	100	0.99	0.122
13:36885624:G:A	50	100	0.99	0.05556
13:36886171:T:C	50	100	1	0.02542
13:36886293:G:A	50	100	0.99	0.05556
13:36886413:G:A	50	100	1	0.02542
13:36886511:T:C	50	100	1	0.191
13:36887376:C:A	50	100	1	0.03359
13:36887571:G:A	50	100	0.99	0.06282
13:36887873:A:G	50	100	1	0.1946
13:36888386:T:C	50	100	1	0.02542
13:36888427:G:A	50	100	1	0.02542
13:36888603:T:C	50	100	0.98	0.01416
13:36888659:T:C	50	100	0.99	0.411
13:36889414:G:A	50	100	1	0.05519
13:36889646:A:T	50	100	0.98	0.4032
13:36890593:G:T	50	98	1	0.01235
13:36891305:C:T	50	100	1	0.01235
13:36891517:T:C	50	100	1	0.0256
13:36891654:A:G	50	100	0.99	0.05519
13:36891905:T:C	50	96	0.98	0.02905
13:36892078:C:T	50	100	1	0.1245
13:36892696:A:C	50	100	1	0.03649
13:36892810:G:A	50	100	1	0.1926
13:36893267:G:A	49	100	1	0.2052
13:36893366:A:C	50	100	1	0.1888
13:36893441:A:T	50	94	0.95	0.1747
13:36893455:T:C	49	100	0.93	0.01235
13:36894101:A:G	50	100	1	0.1926
13:36894121:T:G	50	100	0.99	0.4582
13:36894145:A:C	50	100	0.99	0.05519
13:36894451:T:C	50	100	1	0.1636
13:36894463:A:G	50	100	0.99	0.06899
13:36894706:G:A	50	98	0.92	0.01997
13:36895054:G:C	50	100	1	0.1928
13:36895150:G:A	50	100	1	0.1928
13:36895433:G:C	50	100	0.98	0.04121
13:36895650:G:C	50	100	0.98	0.03322
13:36895857:A:C	49	100	1	0.1692
13:36896710:C:G	50	100	1	0.02542
13:36896808:A:G	50	100	1	0.124
13:36897010:T:C	50	100	0.99	0.06881
13:36897117:G:C	50	100	1	0.3562
13:36897742:C:T	50	100	1	0.01235
13:36897920:G:A	50	100	1	0.1888
13:36897942:T:C	50	98	1	0.1984
13:36898456:G:C	50	100	1	0.03341
13:36898704:T:C	50	100	1	0.01235
13:36899106:A:C	50	100	1	0.1329
13:36899249:C:T	50	100	1	0.2108
13:36900047:G:A	49	100	1	0.01235
13:36900327:C:T	50	100	0.99	0.02324
13:36900336:C:A	50	100	1	0.01271
13:36900350:T:G	50	100	1	0.1984
13:36900383:T:C	50	100	1	0.1984
13:36900630:C:T	50	100	1	0.05537
13:36900753:T:A	50	100	1	0.01235
13:36900964:C:T	50	100	0.98	0.05937
13:36901060:G:C	50	100	1	0.1901
13:36901142:A:G	50	98	0.99	0.02251
13:36901339:T:C	50	98	0.99	0.02251
13:36901348:C:T	49	98	1	0.1632
13:36901352:T:C	50	100	0.99	0.02505
13:36901436:T:G	50	100	1	0.03631
13:36901913:G:A	50	100	1	0.03377
13:36901986:G:C	50	100	1	0.1265
13:36902294:T:A	50	100	0.98	0.04121
13:36902831:C:T	50	100	1	0.03395
13:36902853:G:A	50	100	1	0.03322
13:36903005:C:T	50	100	1	0.0256
13:36903510:G:A	50	100	0.99	0.05501
13:36904369:C:T	50	100	1	0.211
13:36904551:G:A	50	100	1	0.01997
13:36905262:G:A	50	100	1	0.02542
13:36905605:G:A	50	100	1	0.02542
13:36906064:T:C	50	100	0.99	0.2845
13:36906736:A:G	50	100	1	0.02578
13:36907147:G:A	50	100	0.99	0.4439
13:36907557:C:G	49	100	0.99	0.2511
13:36907785:C:T	50	98	1	0.05792
13:36908022:A:G	50	98	0.99	0.5
13:36908066:A:G	50	100	0.99	0.03613
13:36909889:G:A	50	98	0.96	0.08551
13:36909979:C:T	50	98	0.98	0.3691
13:36910161:T:C	50	98	0.92	0.01107
13:36910192:G:A	50	100	0.92	0.03577
13:36910556:T:C	50	98	0.97	0.3086
13:36911173:A:G	50	100	0.96	0.01071
13:36911636:G:C	49	95.9	0.98	0.05737
13:36911738:T:C	50	98	0.99	0.1995
13:36911812:G:A	50	96	0.91	0.04139
13:36911879:T:G	50	100	0.98	0.03595
13:36911914:G:C	50	100	0.96	0.01071
13:36911950:C:T	50	100	0.7	0.01743
13:36911992:G:A	50	96	0.92	0.04121
13:36912007:C:T	50	98	0.98	0.02578
13:36912670:G:T	50	98	0.99	0.05955
13:36912747:T:G	50	100	0.99	0.06645
13:36912884:C:A	50	100	0.99	0.1412
13:36913423:A:G	50	100	0.94	0.01162
13:36913576:A:C	50	100	0.94	0.01688
13:36913620:C:T	50	100	0.97	0.01162
13:36913994:G:A	50	98	0.98	0.4076
13:36914380:G:A	50	94	0.85	0.1229
13:36914416:G:A	50	100	1	0.0345
13:36914757:T:G	50	98	0.97	0.03468
13:36914864:C:T	50	100	0.94	0.02215
13:36915418:C:T	50	100	0.97	0.1701
13:36916048:C:G	50	100	0.95	0.01888
13:36916086:C:T	50	96	0.97	0.1149
13:36917321:T:C	50	100	0.98	0.04521
13:36917372:T:C	50	100	0.95	0.01053
13:36917513:T:C	50	100	0.97	0.1269
13:36917607:C:T	50	98	0.98	0.05719
13:36918144:A:G	50	100	0.93	0.01144
13:36918335:G:A	50	100	0.97	0.217
13:36918457:C:T	50	98	0.66	0.06082
13:36918834:T:A	50	100	1	0.03486
13:36918917:C:A	50	98	0.96	0.3039
13:36919539:G:A	50	98	0.96	0.2309
13:36919564:A:G	50	98	0.97	0.376
13:36919839:C:T	50	100	0.96	0.1235
13:36919987:G:A	50	100	0.94	0.01053
13:36919996:G:A	50	100	0.98	0.03486
13:36920021:C:A	50	100	0.99	0.01216
13:36920073:G:C	50	98	0.77	0.01089
13:36920086:G:C	49	98	0.86	0.06681
13:36920187:A:G	48	95.8	0.81	0.04847
13:36920193:G:A	41	97.6	0.72	0.0118
13:36920343:T:C	50	96	0.96	0.1262
13:36920397:A:G	50	98	0.93	0.22
13:36920487:C:T	49	100	0.99	0.01235
13:36920497:C:T	50	100	0.96	0.1233
13:36920923:T:A	50	100	0.94	0.126
13:36921379:T:C	50	100	0.99	0.02269
13:36922109:T:A	50	100	0.92	0.1255
13:36922124:C:T	50	98	0.92	0.2355
13:36922235:G:T	50	98	0.91	0.4078
13:36922908:A:C	50	100	0.85	0.01416
13:36924048:C:T	50	100	0.74	0.0236
13:36924098:G:A	50	100	0.79	0.03014
13:36924241:G:T	50	98	0.67	0.03123
13:36924273:A:G	50	100	0.86	0.02433
13:36924332:T:C	50	84	0.82	0.1721
13:36924807:G:T	50	92	0.89	0.3134
13:36925006:T:A	50	98	0.92	0.08152
13:36925460:G:A	50	96	0.94	0.3108
13:36925521:T:C	50	100	0.96	0.08388
13:36925653:C:T	50	100	0.83	0.01525
13:36925695:G:A	50	100	0.97	0.1086
13:36925964:T:C	50	96	0.96	0.4851
13:36926723:C:T	50	100	0.98	0.02324
13:36926826:A:G	50	98	0.98	0.08642
13:36926831:G:A	50	98	0.96	0.4818
13:36927284:T:C	50	100	0.97	0.1122
13:36927727:C:G	50	98	0.96	0.313
13:36927965:C:G	50	94	0.96	0.4728
13:36928460:G:C	50	100	0.94	0.4951
13:36928864:A:G	50	100	0.99	0.1098
13:36929026:G:A	49	100	0.99	0.02796
13:36929358:G:A	50	100	0.99	0.04466
13:36929508:T:C	50	100	0.99	0.1098
13:36930183:A:G	50	100	0.96	0.02015
13:36930355:A:G	50	100	0.99	0.1438
13:36930891:A:G	49	98	0.97	0.3631
13:36931052:A:G	50	98	0.99	0.1779
13:36931083:C:T	50	100	1	0.01398
13:36931180:A:G	50	100	0.98	0.1097
13:36931791:G:C	50	100	0.98	0.1093
13:36932288:T:A	50	98	0.99	0.1095
13:36932292:T:A	50	98	0.97	0.02959
13:36932532:C:T	50	100	0.87	0.0285
13:36932682:A:G	50	100	0.98	0.1098
13:36933057:G:A	50	100	0.94	0.0256
13:36933207:C:T	50	100	0.98	0.02832
13:36933393:T:G	50	100	0.99	0.04375
13:36933844:A:G	50	100	1	0.0285
13:36934292:T:A	50	98	0.94	0.04829
13:36934614:G:A	50	100	1	0.02832
13:36935214:C:T	50	100	1	0.0325
13:36935308:G:A	50	100	1	0.02832
13:36935316:T:C	50	100	1	0.0207
13:36935848:C:T	50	100	0.99	0.01543
13:36937111:C:G	50	100	1	0.0138
13:36937217:C:T	50	100	1	0.02832
13:36937344:G:A	50	100	0.99	0.08043
13:36937569:A:G	50	98	0.99	0.2188
13:36937654:C:T	50	100	1	0.02052
13:36938487:G:A	50	100	0.99	0.1107
13:36938597:A:G	50	100	0.99	0.04121
13:36939336:C:G	50	100	1	0.01452
13:36939770:G:C	50	100	0.92	0.01543
13:36939843:T:C	50	98	0.99	0.219
13:36939960:A:C	50	100	0.93	0.02578
13:36940101:T:C	50	98	1	0.2191
13:36940270:C:T	50	100	1	0.01398
13:36941251:T:C	50	100	1	0.02832
13:36941810:G:A	50	100	0.99	0.08043
13:36941933:A:G	50	100	0.98	0.3595
13:36942018:A:G	50	100	1	0.01144
13:36942177:A:G	50	100	0.99	0.04394
13:36942646:T:C	50	98	0.98	0.3591
13:36943670:G:T	50	100	0.82	0.01344
13:36943885:C:T	50	100	0.99	0.3588
13:36944088:G:A	50	100	0.96	0.03268
13:36944252:C:T	50	100	1	0.02832
13:36944612:G:T	50	100	1	0.02832
13:36946111:C:A	50	98	1	0.1619
13:36946121:G:A	50	100	1	0.03105
13:36947410:A:C	50	100	0.9	0.01452
13:36947601:T:C	50	100	1	0.1641
13:36948415:A:T	50	100	0.94	0.03413
13:36948570:C:A	50	100	1	0.0728
13:36948800:C:T	50	100	0.98	0.02088
13:36949063:T:C	50	100	1	0.3793
13:36950118:A:C	50	100	0.99	0.3097
13:36951037:A:G	50	100	1	0.1117
13:36951430:T:C	50	100	1	0.0886
13:36951878:G:A	50	100	0.96	0.02015
13:36952230:T:C	50	100	1	0.09114
13:36952423:G:A	50	100	1	0.2119
13:36953530:T:C	50	100	1	0.3793
13:36954694:C:G	50	100	0.93	0.01779
13:36955911:A:G	50	100	0.96	0.02723
13:36956078:G:A	50	100	0.97	0.01816
13:36956686:A:G	50	100	1	0.08842
13:36956703:A:T	50	100	0.99	0.08551
13:36957526:G:A	50	100	1	0.07825
13:36957697:C:T	50	100	1	0.1118
13:36958193:A:G	50	100	1	0.07825
13:36958561:G:A	50	100	1	0.03086
13:36959148:A:C	50	100	1	0.03086
13:36959219:G:T	50	100	1	0.2108
13:36959410:T:C	50	98	1	0.0886
13:36959411:A:G	50	100	1	0.2111
13:36960602:C:G	50	94	0.86	0.07026
13:36960644:G:C	50	100	1	0.08678
13:36960983:G:C	50	100	1	0.2113
13:36961673:T:C	50	100	1	0.09114
13:36962071:A:T	50	100	1	0.0285
13:36962945:G:A	50	100	1	0.1091
13:36963090:G:A	50	100	1	0.03794
13:36963178:C:T	50	100	1	0.112
13:36963830:T:C	50	100	1	0.08678
13:36964450:T:C	50	100	1	0.08406
13:36964897:C:A	50	100	1	0.01307
13:36966077:G:A	50	100	1	0.08914
13:36967286:G:T	50	100	1	0.08678
13:36967743:C:T	50	100	1	0.0285
13:36967894:G:A	50	100	1	0.07789
13:36968095:C:A	50	100	0.97	0.01398
13:36968234:T:C	50	100	0.96	0.03558
13:36968283:C:T	50	100	1	0.07843
13:36968506:A:T	50	100	0.93	0.04884
13:36968779:C:T	50	98	1	0.3647
13:36969021:A:G	50	100	1	0.0886
13:36969053:A:G	50	100	1	0.07843
13:36969061:A:G	50	100	1	0.01307
13:36969585:G:A	50	100	0.96	0.04557
13:36969731:C:A	50	100	1	0.07752
13:36970089:C:T	50	100	1	0.0886
13:36970672:G:A	50	100	1	0.06627
13:36971378:A:G	50	100	1	0.08878
13:36971828:T:G	50	100	1	0.0285
13:36972143:G:C	50	100	1	0.3793
13:36972310:T:C	50	100	1	0.3155
13:36972312:C:T	50	100	1	0.06663
13:36972800:G:A	50	100	0.93	0.02723
13:36972872:A:G	50	100	1	0.08733
13:36973123:A:T	49	100	1	0.3731
13:36973362:A:G	50	100	1	0.0659
13:36973383:T:C	50	100	1	0.06627
13:36973699:G:A	50	100	1	0.06572
13:36974049:T:C	50	100	0.82	0.01107
13:36974259:T:G	50	100	1	0.3729
13:36974315:T:C	50	100	0.73	0.03377
13:36974579:T:C	50	98	1	0.3081
13:36974720:A:C	50	94	0.98	0.1997
13:36975791:T:G	50	100	1	0.09713
13:36975841:C:T	50	100	1	0.3083
13:36975982:A:C	50	100	0.94	0.0216
13:36976080:A:G	50	100	0.97	0.03504
13:36976446:A:G	50	100	1	0.06572
13:36976648:T:C	50	100	0.96	0.02015
13:36977096:T:C	50	100	1	0.3077
13:36977363:A:G	50	100	1	0.02869
13:36978045:C:T	50	100	1	0.0285
13:36978077:G:A	50	100	0.75	0.01126
13:36978249:A:G	50	100	1	0.09005
13:36978638:G:A	50	100	1	0.1908
13:36978805:G:C	50	100	0.99	0.08878
13:36979815:G:C	50	100	1	0.04303
13:36980020:C:T	50	100	0.99	0.3054
13:36980062:A:T	50	100	1	0.03141
13:36980208:A:G	50	100	1	0.09713
13:36980239:T:G	50	100	1	0.1993
13:36980739:G:A	50	100	1	0.0285
13:36981281:G:C	50	100	0.99	0.0354
13:36981633:C:T	50	100	1	0.366
13:36981745:C:A	50	100	1	0.3802
13:36981828:C:T	50	100	0.96	0.02015
13:36982271:A:G	50	100	0.99	0.08896
13:36982862:A:G	50	100	1	0.02941
13:36983526:G:C	50	100	1	0.06572
13:36983735:A:G	50	100	1	0.01852
13:36983760:T:G	50	100	1	0.1716
13:36984550:G:A	50	100	1	0.03504
13:36984831:G:A	50	100	1	0.06609
13:36985169:A:C	50	98	1	0.3729
13:36986376:T:C	50	100	1	0.04993
13:36986665:C:G	50	100	1	0.03159
13:36986771:T:A	50	98	1	0.3805
13:36987050:C:A	50	100	1	0.04303
13:36988074:T:C	50	100	1	0.3281
13:36988077:G:T	50	100	1	0.06627
13:36988484:T:C	50	100	1	0.04993
13:36988720:C:A	50	100	1	0.1024
13:36989119:T:C	50	100	1	0.01325
13:36989654:C:T	50	100	1	0.3326
13:36989831:C:T	50	100	1	0.09768
13:36989878:C:A	50	100	0.9	0.01707
13:36989896:C:A	50	100	1	0.0285
13:36990345:C:T	50	98	0.99	0.06572
13:36990556:T:C	50	100	0.96	0.02669
13:36991164:C:G	50	100	1	0.03177
13:36991174:C:T	50	100	1	0.0285
13:36991557:T:G	50	100	1	0.1035
13:36991814:C:T	50	100	1	0.3698
13:36993976:G:C	50	100	0.99	0.02397
13:36995063:A:G	50	100	1	0.06845
13:36996045:C:T	50	100	1	0.1801
13:36996347:A:G	50	100	1	0.3722
13:36996525:C:T	50	100	1	0.0285
13:36996594:T:C	50	100	1	0.09768
13:36997381:G:A	50	100	1	0.03159
13:36997461:C:T	49	98	1	0.1708
13:36998811:A:G	50	100	1	0.06536
13:36999082:C:A	50	100	1	0.02669
13:37000341:T:C	50	100	1	0.06718
13:37000544:C:T	50	100	1	0.06609
13:37000571:G:A	50	100	1	0.3253
13:37000577:C:T	50	100	1	0.1828
13:37001413:A:C	50	100	1	0.01416
13:37001629:C:T	50	100	1	0.1707
13:37001936:A:C	50	100	1	0.03177
13:37003588:A:C	50	100	1	0.1814
13:37003937:T:C	50	100	0.94	0.01761
13:37003953:G:C	50	100	0.99	0.0719
13:37003989:A:G	50	100	1	0.1814
13:37004433:A:C	50	100	1	0.02869
13:37004913:C:T	50	100	1	0.03413
13:37005145:A:T	50	100	1	0.06609
13:37005343:C:T	50	100	1	0.1066
13:37006002:G:A	50	100	1	0.3667
13:37006631:C:A	50	100	1	0.0719
13:37006914:T:G	50	100	1	0.06609
13:37008371:T:C	50	100	0.82	0.0345
13:37008431:A:G	50	100	1	0.06645
13:37009694:G:A	50	100	1	0.3642
13:37010337:T:C	50	100	1	0.0797
13:37010701:G:A	50	100	1	0.1841
13:37011528:C:T	50	100	1	0.0748
13:37012855:A:T	50	100	1	0.01071
13:37013005:T:C	50	100	1	0.01398
13:37013769:G:T	50	100	1	0.03341
13:37014717:G:A	50	100	1	0.06609
13:37015957:A:C	50	100	0.82	0.01761
13:37016599:C:A	50	100	0.89	0.01507
13:37016830:A:G	50	100	1	0.0719
13:37018467:C:T	50	100	1	0.1859
13:37018813:C:T	50	98	0.95	0.09513
13:37019280:C:T	50	100	1	0.03141
13:37019287:T:C	50	98	0.9	0.08351
13:37019874:A:T	50	100	1	0.03413
13:37021168:A:G	50	100	1	0.1741
13:37023770:T:C	50	100	1	0.03377
13:37023823:T:C	50	100	1	0.06445
13:37023976:A:G	50	100	1	0.1959
13:37024679:G:T	50	100	1	0.02869
13:37024824:C:T	50	100	1	0.06645
13:37025587:A:G	50	100	1	0.06609
13:37026062:A:G	50	100	1	0.181
13:37026147:G:A	50	100	0.96	0.3413
13:37026215:G:A	50	100	0.79	0.01543
13:37027850:A:C	50	100	1	0.1703
13:37029445:C:T	50	100	1	0.06609
13:37029460:T:C	50	100	1	0.01816
13:37030694:A:C	50	100	1	0.01816
13:37032277:G:A	50	100	0.96	0.01634
13:37032908:G:A	50	100	1	0.03141
13:37033729:G:A	50	100	1	0.02869
13:37034082:T:A	50	100	1	0.01398
13:37034359:T:C	50	100	0.96	0.3606
13:37034529:G:A	50	100	1	0.1763
13:37035588:C:T	50	100	1	0.05864
13:37035854:C:G	50	100	1	0.0984
13:37036430:T:C	50	100	1	0.1763
13:37036567:G:A	50	100	1	0.03413
13:37036796:C:T	50	100	1	0.05864
13:37036808:C:T	50	100	1	0.03395
13:37036817:T:C	50	100	1	0.03577
13:37037241:G:T	50	100	1	0.1763
13:37037278:A:G	50	100	1	0.03631
13:37037832:A:G	50	100	1	0.163
13:37037850:A:T	50	98	0.99	0.03431
13:37038002:G:A	50	100	1	0.06463
13:37038470:T:C	50	100	1	0.1763
13:37038934:T:C	50	100	0.98	0.0345
13:37039186:T:C	50	100	1	0.06445
13:37040629:T:C	50	100	1	0.01344
13:37041053:A:G	50	100	0.92	0.09604
13:37042444:G:C	50	98	1	0.02687
13:37042786:G:A	50	98	1	0.01253
13:37043162:G:A	50	100	1	0.0984
13:37043508:T:C	50	96	0.98	0.07099
13:37043720:A:G	50	100	1	0.06699
13:37043845:C:T	50	100	1	0.02633
13:37044213:C:T	50	100	1	0.04321
13:37044372:A:G	50	98	1	0.01253
13:37044647:C:A	50	100	1	0.02633
13:37044939:T:C	50	100	1	0.03431
13:37045463:A:G	50	100	1	0.0984
13:37046088:T:A	50	100	1	0.06445
13:37046244:C:T	50	100	1	0.03141
13:37046260:C:T	50	100	0.96	0.3486
13:37046982:C:T	50	100	1	0.04248
13:37047230:C:T	50	100	1	0.05864
13:37047391:A:G	50	100	1	0.05864
13:37048813:T:A	50	100	1	0.09858
13:37048956:C:G	50	98	1	0.1765
13:37049132:C:T	50	98	1	0.06518
13:37049511:G:A	50	100	1	0.04503
13:37049568:T:C	50	100	0.89	0.01452
13:37049982:A:G	50	100	0.99	0.05919
13:37050767:C:T	50	100	1	0.01416
13:37050771:T:C	50	100	0.88	0.01543
13:37050775:A:T	50	98	0.8	0.03849
13:37051322:C:T	50	100	1	0.05864
13:37051464:T:C	50	100	1	0.1748
13:37052698:A:G	50	100	1	0.06609
13:37052904:G:A	50	100	1	0.04267
13:37052909:A:G	50	100	0.89	0.03595
13:37053380:T:G	50	100	1	0.05864
13:37053548:A:G	50	100	1	0.1748
13:37053596:C:T	50	100	1	0.01398
13:37053814:C:A	50	100	1	0.1561
13:37054095:A:G	50	98	1	0.1748
13:37054685:C:G	50	100	1	0.05592
13:37054717:T:A	50	98	1	0.1747
13:37054996:A:G	50	100	1	0.05047
13:37055045:G:A	50	100	1	0.0955
13:37055270:T:G	50	98	0.98	0.3784
13:37055786:G:C	50	98	1	0.01743
13:37055945:T:C	50	100	1	0.06046
13:37055986:A:C	50	100	1	0.0955
13:37056059:A:T	50	100	1	0.03105
13:37056136:G:C	50	100	1	0.03105
13:37056357:A:G	50	100	1	0.02814
13:37056790:T:C	50	100	1	0.05864
13:37057054:T:G	50	98	0.99	0.01253
13:37057116:T:C	50	98	1	0.02687
13:37057128:T:A	50	100	0.89	0.0138
13:37057810:C:T	50	100	1	0.03105
13:37057953:G:A	50	100	1	0.01398
13:37058189:T:C	50	100	1	0.01489
13:37058336:C:T	50	100	1	0.06463
13:37058514:G:A	50	100	1	0.0955
13:37058738:T:C	50	100	1	0.0276
13:37059388:T:G	50	100	1	0.06082
13:37059687:T:C	50	100	1	0.05864
13:37059811:T:C	50	100	1	0.0285
13:37060014:G:A	50	100	1	0.05592
13:37060019:A:G	50	100	1	0.01471
13:37061096:C:G	50	100	1	0.1885
13:37061452:A:G	50	98	0.99	0.3902
13:37062189:T:C	50	100	1	0.1895
13:37062302:C:T	50	100	1	0.04321
13:37062405:A:G	50	100	1	0.01416
13:37062603:G:A	50	100	1	0.1225
13:37062622:T:C	50	96	1	0.3896
13:37062826:G:A	50	100	1	0.1885
13:37063491:G:C	50	100	1	0.07662
13:37063552:C:T	50	100	1	0.09895
13:37063618:T:G	50	100	1	0.3117
13:37063913:C:T	50	100	1	0.05646
13:37063943:G:A	50	100	1	0.01325
13:37065009:G:A	49	95.9	0.91	0.09078
13:37065169:A:G	50	98	1	0.07662
13:37065420:C:T	50	100	1	0.0659
13:37065434:T:C	50	100	1	0.05755
13:37066132:C:T	50	100	1	0.05465
13:37066352:C:T	50	100	1	0.05537
13:37066994:T:C	50	100	1	0.1144
13:37067060:G:T	50	92	0.89	0.1966
13:37067064:G:T	50	84	0.84	0.3088
13:37067068:G:T	50	98	0.95	0.1153
13:37067500:A:G	50	100	1	0.1142
13:37067677:G:C	50	100	1	0.05646
13:37067739:T:C	50	98	1	0.05955
13:37068432:A:G	50	100	1	0.1142
13:37068518:C:T	50	100	0.97	0.04158
13:37068566:T:C	50	100	1	0.1142
13:37069115:C:G	50	100	1	0.01416
13:37069446:G:A	50	100	1	0.01416
13:37069608:A:C	50	100	1	0.0581
13:37069626:T:C	50	100	1	0.0581
13:37069742:C:T	50	100	1	0.01416
13:37069787:C:T	50	100	0.79	0.01507
13:37070060:A:T	50	100	1	0.01434
13:37070176:C:T	50	100	1	0.0423
13:37070446:C:T	50	100	1	0.07226
13:37070830:G:C	50	100	1	0.01398
13:37071318:G:A	50	100	1	0.01398
13:37071416:C:T	50	100	1	0.04012
13:37071478:G:A	50	100	1	0.1124
13:37071675:G:A	50	100	1	0.01398
13:37071722:T:C	50	100	1	0.06627
13:37071818:A:C	50	100	1	0.1124
13:37072855:G:A	50	100	1	0.01398
13:37072883:G:A	50	98	1	0.02669
13:37072955:G:A	50	100	1	0.05828
13:37073254:A:G	50	100	1	0.01053
13:37073338:A:T	49	100	1	0.03232
13:37073448:T:C	50	100	1	0.05828
13:37073574:C:T	50	100	1	0.01398
13:37073701:C:T	50	100	1	0.1008
13:37073729:A:G	50	100	1	0.05828
13:37073905:T:G	50	100	0.99	0.3885
13:37073920:C:G	50	100	1	0.06463
13:37074063:T:A	50	100	1	0.05882
13:37074109:C:T	50	100	0.7	0.01325
13:37074327:A:G	50	100	1	0.05864
13:37074413:C:T	50	100	1	0.04012
13:37074651:C:T	50	100	1	0.01398
13:37075258:T:C	50	100	0.99	0.3887
13:37075272:A:C	50	100	0.96	0.01634
13:37076160:C:T	50	100	1	0.01398
13:37076228:A:G	50	100	1	0.01398
13:37076348:T:C	50	100	1	0.1792
13:37076378:A:G	50	100	1	0.0984
13:37076529:C:A	50	100	1	0.04448
13:37076846:T:A	50	100	0.99	0.02614
13:37076847:G:T	50	100	0.99	0.02614
13:37078068:G:A	50	100	1	0.04448
13:37078380:G:A	50	100	1	0.06318
13:37078562:G:T	50	98	0.99	0.1603
13:37078642:T:C	50	100	1	0.01616
13:37078870:G:A	50	100	0.99	0.1609
13:37079553:G:A	50	100	1	0.01398
13:37079788:A:C	50	100	0.99	0.04267
13:37080221:G:A	50	100	0.99	0.2168
13:37080311:A:C	50	100	0.98	0.1609
13:37080398:G:A	50	100	0.99	0.1607
13:37080405:A:T	50	100	1	0.01398
13:37080567:C:A	50	100	0.98	0.1607
13:37080653:G:A	50	100	0.99	0.1607
13:37080696:G:T	50	100	0.99	0.1599
13:37080794:T:G	50	100	1	0.1609
13:37080801:A:G	50	100	0.99	0.1607
13:37080892:T:G	50	100	1	0.1607
13:37080905:G:C	50	100	1	0.1607
13:37081416:G:T	50	98	0.99	0.2787
13:37081714:T:G	50	100	1	0.1921
13:37082020:C:T	50	100	1	0.216
13:37082167:G:A	50	100	0.99	0.3538
13:37082442:G:C	50	100	1	0.03086
13:37082908:T:C	50	100	0.98	0.02324
13:37082935:C:A	50	100	1	0.2393
13:37083348:C:T	50	100	1	0.0158
13:37083624:T:G	50	100	1	0.0158
13:37083655:T:C	50	100	1	0.0158
13:37083667:T:C	50	100	1	0.0158
13:37083891:C:A	50	100	1	0.0158
13:37083933:C:G	50	100	1	0.0158
13:37083960:G:T	50	98	1	0.01725
13:37084132:G:A	50	100	1	0.0158
13:37084154:C:T	50	100	1	0.0158
13:37084291:A:G	50	100	1	0.1979
13:37084353:C:T	50	100	1	0.01325
13:37084446:G:A	50	100	1	0.0158
13:37084516:C:T	50	98	1	0.2473
13:37084550:C:T	50	100	1	0.01507
13:37084551:A:G	50	100	1	0.0158
13:37084837:C:G	50	100	1	0.0158
13:37084839:T:G	50	100	1	0.0158
13:37084942:T:A	50	100	1	0.0158
13:37085222:T:A	50	100	1	0.0158
13:37085983:T:C	50	100	0.98	0.24
13:37086058:T:A	50	100	1	0.01398
13:37086255:T:C	50	100	0.97	0.05664
13:37086513:G:A	50	100	1	0.01325
13:37086684:C:T	50	100	1	0.01325
13:37086771:G:A	50	100	0.98	0.254
13:37087646:G:A	50	100	0.98	0.2634
13:37088219:C:T	50	100	0.99	0.276
13:37088642:C:T	50	100	0.86	0.01906
13:37088882:C:A	50	100	0.89	0.01507
13:37088970:T:C	50	100	1	0.01325
13:37089259:T:C	50	100	1	0.01398
13:37089276:T:C	50	100	1	0.03086
13:37089293:T:C	50	100	1	0.01398
13:37089605:C:T	50	100	0.89	0.01107
13:37089691:C:T	50	100	1	0.01416
13:37089729:C:T	50	100	0.8	0.01398
13:37089908:G:A	45	100	1	0.01344
13:37090333:C:T	50	100	1	0.01398
13:37090418:T:C	50	98	0.99	0.2783
13:37090536:T:G	50	100	0.96	0.02288
13:37090926:A:C	50	100	1	0.0138
13:37090967:G:C	50	100	1	0.0138
13:37090968:A:T	50	100	0.98	0.2001
13:37091179:G:A	49	100	1	0.05356
13:37091595:T:C	50	100	0.98	0.2509
13:37091623:G:A	50	100	1	0.0138
13:37091805:C:T	50	100	0.82	0.01434
13:37091922:A:G	50	100	0.97	0.01126
13:37092058:C:G	50	100	1	0.0138
13:37092064:G:A	50	100	0.98	0.2331
13:37092149:C:T	50	100	1	0.0138
13:37092379:G:A	50	100	0.98	0.1999
13:37092915:C:T	50	100	1	0.0138
13:37093133:A:G	50	100	0.99	0.0138
13:37093236:C:T	50	100	1	0.0138
13:37093371:G:T	50	100	0.98	0.3135
13:37093466:C:T	50	100	1	0.0138
13:37093777:G:A	50	100	0.98	0.287
13:37093871:G:C	50	100	0.98	0.2324
13:37094200:T:C	50	100	1	0.01416
13:37094242:G:A	50	98	0.98	0.01271
13:37094470:C:A	50	100	1	0.01452
13:37094997:G:A	50	100	1	0.0216
13:37095074:G:A	50	100	1	0.01325
13:37095421:T:C	50	100	1	0.01434
13:37095888:G:A	50	100	1	0.02251
13:37095933:T:A	50	100	0.94	0.04158
13:37096286:T:C	50	100	0.96	0.04339
13:37096672:C:T	50	100	0.98	0.2988
13:37097381:A:T	50	100	1	0.01434
13:37097629:T:C	50	100	0.99	0.01943
13:37097750:A:G	50	100	0.97	0.3168
13:37097768:G:A	50	100	1	0.01416
13:37097788:C:T	50	100	1	0.01434
13:37098178:C:T	50	100	1	0.01779
13:37099182:C:T	50	100	0.79	0.0207
13:37099187:A:G	50	94	0.93	0.1196
13:37099411:G:A	50	98	0.96	0.0699
13:37099836:T:C	50	100	0.98	0.3464
13:37099916:T:G	50	100	0.98	0.4824
13:37100138:G:C	50	100	0.98	0.4824
13:37100429:A:G	50	98	0.99	0.4828
13:37100553:A:G	50	100	0.99	0.4833
13:37100626:A:T	50	100	0.99	0.484
13:37101843:G:A	50	100	1	0.4875
13:37101847:A:G	50	100	1	0.1189
13:37101993:T:A	50	100	1	0.3509
13:37102122:T:C	50	100	1	0.4877
13:37102360:A:G	50	100	1	0.4439
13:37102433:C:T	50	100	1	0.4439
13:37102524:T:G	50	100	0.96	0.08551
13:37102539:A:C	50	100	1	0.3509
13:37103061:A:G	50	100	1	0.486
13:37103485:G:A	50	100	1	0.4864
13:37103858:T:G	50	100	1	0.4864
13:37104012:C:T	50	100	1	0.4864
13:37104747:C:G	50	100	1	0.1064
13:37105131:G:T	50	100	1	0.4245
13:37105398:G:C	49	98	1	0.4248
13:37105514:C:T	50	100	0.98	0.03468
13:37105592:C:T	50	98	1	0.4817
13:37105639:G:A	50	100	1	0.4243
13:37105643:C:T	50	100	1	0.01362
13:37105800:G:A	50	100	1	0.4243
13:37105944:C:T	50	100	1	0.4243
13:37105949:C:T	50	100	1	0.4243
13:37105964:T:C	50	100	1	0.3918
13:37106033:G:C	50	100	1	0.4239
13:37106059:A:T	50	100	1	0.4239
13:37106121:T:A	50	98	1	0.3533
13:37106122:T:A	50	96	0.99	0.4328
13:37106168:A:G	50	98	1	0.4241
13:37106650:G:C	50	100	1	0.4237
13:37106895:C:T	50	100	1	0.02959
13:37106989:C:G	50	100	1	0.4237
13:37107208:T:C	50	100	1	0.4237
13:37107251:C:T	50	100	1	0.4232
13:37107467:G:A	50	98	1	0.05156
13:37107710:T:C	50	100	1	0.106
13:37107759:C:G	50	100	1	0.4239
13:37108495:G:C	50	100	1	0.3522
13:37108568:G:T	50	100	1	0.3575
13:37108633:A:T	50	100	0.98	0.03395
13:37108722:A:G	50	100	1	0.4214
13:37108934:A:G	50	100	1	0.4214
13:37109342:T:C	50	100	1	0.35
13:37109485:G:A	50	100	1	0.02959
13:37109525:G:A	50	100	0.99	0.04394
13:37109552:A:G	50	100	1	0.4214
13:37109635:A:C	50	100	1	0.4212
13:37109819:T:C	50	100	1	0.4212
13:37110406:T:C	50	100	1	0.4212
13:37110662:T:C	50	100	1	0.4212
13:37110705:A:G	50	100	1	0.02959
13:37110714:G:A	50	100	1	0.4212
13:37110995:G:A	50	100	0.98	0.02088
13:37111106:G:C	50	100	1	0.02741
13:37111142:G:C	50	100	1	0.3912
13:37111456:G:A	50	100	1	0.3651
13:37111575:C:A	50	100	1	0.3575
13:37112009:G:A	50	100	1	0.4158
13:37112220:C:A	50	100	1	0.3653
13:37112391:G:C	50	100	1	0.4642
13:37113084:A:G	50	100	1	0.3956
13:37113170:A:G	50	100	1	0.3967
13:37113194:T:C	50	100	0.96	0.01253
13:37113758:G:A	50	100	1	0.4557
13:37113800:G:A	50	100	1	0.3509
13:37113936:A:T	50	100	1	0.4641
13:37114003:A:G	50	100	1	0.01362
13:37114020:G:A	50	100	1	0.4557
13:37114099:T:C	50	100	1	0.4642
13:37114644:A:G	50	98	0.98	0.07498
13:37114702:T:C	50	100	1	0.4644
13:37114802:C:G	50	100	1	0.4557
13:37114891:A:C	50	100	1	0.4564
13:37114894:T:C	50	100	0.99	0.4566
13:37115122:A:T	50	100	1	0.03177
13:37115273:G:T	50	100	1	0.4644
13:37115804:A:G	50	100	1	0.4641
13:37116590:C:A	50	100	1	0.02814
13:37116772:T:C	50	100	0.99	0.4793
13:37116940:A:T	49	98	1	0.4789
13:37116969:T:G	50	98	1	0.4786
13:37117029:T:C	50	100	1	0.3967
13:37117089:A:C	50	100	1	0.02814
13:37117095:C:T	50	100	1	0.02832
13:37117112:A:C	50	98	1	0.05156
13:37117405:T:C	50	100	1	0.4768
13:37117481:G:A	50	100	1	0.4768
13:37117518:A:G	50	100	0.99	0.06536
13:37117535:G:T	50	100	1	0.03141
13:37117536:C:T	50	100	1	0.03141
13:37117716:T:C	50	100	1	0.02814
13:37117856:C:T	50	100	1	0.0207
13:37117943:G:A	50	100	1	0.4768
13:37118050:C:G	50	100	1	0.4768
13:37118080:C:T	50	100	1	0.4768
13:37118395:G:A	50	100	1	0.4764
13:37118474:A:T	50	100	1	0.3962
13:37118566:T:C	50	100	1	0.4252
13:37118615:A:G	50	100	1	0.0207
13:37118641:A:C	50	100	0.82	0.01144
13:37118683:G:A	50	100	1	0.4766
13:37118714:T:G	50	100	1	0.4766
13:37118764:C:T	50	100	1	0.01144
13:37118765:G:A	50	100	1	0.4764
13:37118794:A:T	50	100	1	0.4557
13:37118983:A:C	50	100	1	0.0207
13:37119092:A:G	50	100	1	0.396
13:37119218:T:G	50	100	1	0.4764
13:37119260:A:T	50	100	1	0.4762
13:37119890:T:C	50	100	1	0.2418
13:37120159:A:G	50	100	1	0.01144
13:37120181:G:A	50	100	1	0.01216
13:37120250:A:T	50	100	1	0.01216
13:37120480:G:A	50	100	1	0.1772
13:37120576:C:T	50	100	0.91	0.02977
13:37120825:A:G	50	100	1	0.0305
13:37121167:G:A	50	100	1	0.01144
13:37121210:A:G	50	100	1	0.01144
13:37121346:T:C	50	100	1	0.01144
13:37121522:A:G	50	100	1	0.02814
13:37121646:A:C	50	100	1	0.0305
13:37121718:A:G	50	100	1	0.01144
13:37121874:A:G	50	100	1	0.01144
13:37122048:A:G	50	100	1	0.01144
13:37122214:A:G	50	100	1	0.01144
13:37122270:G:A	50	100	1	0.01144
13:37122318:G:A	50	100	1	0.01144
13:37122423:T:A	50	100	1	0.01144
13:37122446:G:A	50	100	1	0.01144
13:37122498:T:C	50	100	1	0.01144
13:37123282:T:C	50	100	1	0.01198
13:37124145:G:A	50	100	1	0.4036
13:37124342:A:G	50	100	1	0.01144
13:37124577:C:G	50	98	1	0.348
13:37124691:T:C	50	100	1	0.01144
13:37125132:A:G	50	98	1	0.1029
13:37125143:G:A	50	100	1	0.02832
13:37125716:T:G	50	100	1	0.01144
13:37125911:A:G	50	100	1	0.1598
13:37125952:C:T	50	100	1	0.01162
13:37126351:C:A	50	100	1	0.189
13:37126834:A:G	50	100	1	0.01144
13:37127536:T:A	50	100	0.67	0.01089
13:37127753:G:A	50	98	0.96	0.08442
13:37128253:T:C	50	98	1	0.1616
13:37128410:T:C	50	100	1	0.01144
13:37128495:C:A	50	100	1	0.01144
13:37128585:A:G	50	100	1	0.01144
13:37128613:G:T	50	100	1	0.1888
13:37128894:C:T	50	100	1	0.02814
13:37128930:C:G	50	100	1	0.01144
13:37128948:A:T	50	100	0.98	0.01144
13:37128964:C:T	50	100	1	0.02832
13:37129257:G:A	50	100	1	0.01144
13:37129410:G:A	50	100	1	0.01144
13:37129660:T:C	50	100	1	0.01144
13:37129721:A:G	50	98	0.98	0.07607
13:37130247:A:T	50	100	1	0.1474
13:37130314:T:G	50	100	0.96	0.01144
13:37130683:G:A	50	100	1	0.02814
13:37130986:C:T	50	100	1	0.02814
13:37130988:C:T	50	100	1	0.159
13:37131083:T:G	50	100	1	0.3493
13:37131375:A:G	50	98	0.99	0.02197
13:37131456:G:A	50	100	1	0.01144
13:37131474:G:A	50	100	1	0.02814
13:37131483:G:A	50	100	1	0.01144
13:37131602:G:A	50	100	1	0.01144
13:37131951:C:G	50	98	0.99	0.07171
13:37132449:G:A	50	98	0.98	0.01398
13:37132862:G:A	50	100	1	0.01162
13:37133407:A:C	50	100	1	0.02814
13:37133427:T:C	50	100	1	0.1064
13:37133738:T:C	50	100	1	0.02887
13:37134265:A:G	49	95.9	0.99	0.2961
13:37134366:A:G	50	98	0.99	0.09223
13:37134768:T:G	50	100	1	0.04031
13:37135776:T:C	50	100	0.68	0.01089
13:37135907:G:C	50	100	1	0.02814
13:37136109:G:T	50	98	0.96	0.01852
13:37136700:A:G	50	100	0.99	0.02197
13:37137199:G:A	50	100	1	0.3493
13:37138249:C:T	50	100	1	0.02887
13:37138539:C:T	50	100	0.98	0.01834
13:37139240:C:T	50	100	0.94	0.02923
13:37139458:G:A	50	98	1	0.05919
13:37140298:T:C	50	100	1	0.3491
13:37140410:C:T	50	100	0.98	0.02905
13:37140723:A:T	50	100	1	0.0167
13:37140924:C:A	50	100	1	0.04739
13:37140986:C:T	50	100	1	0.01961
13:37141484:G:T	50	100	1	0.02814
13:37141485:G:C	50	100	1	0.02814
13:37141486:C:T	50	100	1	0.02814
13:37141489:T:C	50	100	1	0.02814
13:37141635:G:A	50	100	1	0.02887
13:37141895:A:G	50	100	1	0.02869
13:37142576:C:T	50	100	0.99	0.02269
13:37142678:C:T	50	100	1	0.02887
13:37142780:C:T	50	100	1	0.02887
13:37142955:A:G	50	100	1	0.02887
13:37142982:A:G	50	100	1	0.02887
13:37143050:C:A	50	100	1	0.02887
13:37143062:T:C	50	100	1	0.02887
13:37143069:G:T	50	100	1	0.02887
13:37143095:C:T	50	100	1	0.02887
13:37143196:T:A	50	100	1	0.02905
13:37143455:C:A	50	100	1	0.02887
13:37143463:C:T	50	100	1	0.02887
13:37143468:A:T	50	100	1	0.02887
13:37143608:T:C	50	100	1	0.02887
13:37143696:T:C	50	100	1	0.02887
13:37143998:C:T	50	100	1	0.02887
13:37144270:G:A	50	100	1	0.02887
13:37144354:G:C	50	100	1	0.02887
13:37144368:A:G	50	100	0.9	0.02905
13:37144522:C:A	50	100	1	0.02887
13:37144851:T:C	50	100	0.98	0.01144
13:37145045:C:T	50	100	1	0.02887
13:37145199:T:C	50	100	1	0.02887
13:37145387:A:G	50	100	1	0.02887
13:37145402:A:G	50	100	1	0.02887
13:37145433:T:C	50	100	1	0.01924
13:37145657:C:T	50	100	1	0.02887
13:37145815:G:A	50	100	1	0.02887
13:37145918:T:C	50	98	1	0.3489
13:37146055:T:C	50	100	1	0.06518
13:37146343:T:A	50	100	1	0.02869
13:37146355:A:G	50	100	1	0.02869
13:37146776:C:G	50	98	1	0.05919
13:37146789:T:C	50	100	1	0.02869
13:37146923:G:A	50	100	1	0.02869
13:37146951:A:G	50	100	1	0.02869
13:37147051:T:A	50	100	1	0.02869
13:37147076:A:G	50	100	1	0.02796
13:37147146:A:G	50	100	0.99	0.1832
13:37148149:G:A	50	100	1	0.0285
13:37148204:C:G	50	100	1	0.03413
13:37148240:A:G	50	100	1	0.03341
13:37148316:G:A	50	100	1	0.03413
13:37148321:A:G	50	100	1	0.03413
13:37148552:G:A	50	100	1	0.03304
13:37148562:T:C	50	100	1	0.03304
13:37149043:A:G	50	100	1	0.03377
13:37149133:T:C	50	100	1	0.03395
13:37149165:G:A	50	100	0.99	0.3905
13:37149259:A:G	50	100	0.88	0.04648
13:37149302:T:C	50	100	1	0.03377
13:37149317:G:C	50	100	1	0.03377
13:37149538:A:G	50	100	1	0.03413
13:37150016:A:G	50	100	1	0.3486
13:37150030:A:G	50	100	1	0.03232
13:37150156:T:C	50	100	0.99	0.03177
13:37150403:T:C	50	100	0.94	0.03232
13:37150736:G:A	50	98	0.94	0.01888
13:37150790:G:T	49	98	0.98	0.04103
13:37151095:C:T	48	100	0.99	0.3916
13:37151180:A:C	50	98	0.99	0.06427
13:37151237:C:T	50	100	1	0.02977
13:37151339:G:T	50	100	1	0.02977
13:37151345:T:G	50	98	0.99	0.3987
13:37151432:G:A	50	98	0.98	0.03468
13:37151512:C:G	50	100	1	0.1785
13:37152270:A:G	47	87.2	0.95	0.08351
13:37153105:T:C	49	98	0.99	0.0236
13:37153263:G:A	50	100	0.75	0.01035
13:37153708:G:A	50	100	1	0.0167
13:37153918:C:T	49	98	0.97	0.04158
13:37154603:C:T	50	100	1	0.0187
13:37154652:G:C	50	98	0.99	0.06481
13:37155233:C:T	50	92	0.99	0.03377
13:37155333:G:C	45	84.4	0.99	0.3457
13:37155538:C:T	48	93.8	0.96	0.02977
13:37155611:T:C	50	96	0.92	0.03395
13:37155621:G:A	50	96	0.94	0.1073
13:37155778:T:C	50	100	1	0.02832
13:37155830:T:A	49	93.9	0.99	0.3488
13:37156176:A:G	50	98	0.97	0.09205
13:37156431:C:T	50	100	1	0.03322
13:37157041:C:A	50	100	0.88	0.03214
13:37157078:A:G	50	100	1	0.0167
13:37157481:T:G	50	86	0.93	0.4542
13:37157524:A:C	50	98	0.89	0.04866
13:37157982:C:T	50	100	0.98	0.3867
13:37158471:G:C	50	100	0.98	0.3132
13:37158530:G:C	50	98	0.98	0.3381
13:37158772:A:G	50	100	0.99	0.346
13:37159415:C:T	50	100	1	0.346
13:37159595:T:C	50	100	0.99	0.3404
13:37159706:C:A	50	100	0.99	0.3105
13:37159831:T:A	50	100	1	0.03813
13:37160457:T:C	50	100	1	0.3453
13:37160969:C:T	50	100	1	0.3453
13:37161449:C:A	50	100	1	0.3077
13:37161756:A:G	50	100	0.91	0.02905
13:37161812:C:A	50	100	1	0.248
13:37162613:T:C	50	100	1	0.2511
13:37164339:T:C	50	100	0.99	0.07589
13:37164446:T:C	50	100	0.99	0.3402
13:37165496:C:T	50	100	0.96	0.01961
13:37166131:C:G	50	100	0.98	0.1098
13:37166436:A:C	50	100	1	0.02015
13:37166624:G:A	50	100	0.99	0.1643
13:37166649:C:T	50	98	0.9	0.0492
13:37167531:G:C	50	100	1	0.4323
13:37167554:C:T	50	100	1	0.02033
13:37167702:G:A	49	100	0.99	0.337
13:37167854:T:C	50	100	0.99	0.4321
13:37167904:C:T	50	100	1	0.4323
13:37168003:T:C	50	100	1	0.2099
13:37168314:G:A	50	100	1	0.4326
13:37168500:C:T	50	100	1	0.4326
13:37168502:C:T	50	100	1	0.4326
13:37168964:C:T	50	100	1	0.02015
13:37169015:A:G	50	100	1	0.4328
13:37169234:G:T	50	100	1	0.4328
13:37169319:C:T	50	100	1	0.2084
13:37169391:G:C	50	100	1	0.4326
13:37169529:G:A	50	100	1	0.1674
13:37169557:T:G	50	100	1	0.4328
13:37170593:G:C	50	100	1	0.4294
13:37170669:C:T	50	100	1	0.4292
13:37170713:T:C	50	100	1	0.05428
13:37170808:C:T	50	100	1	0.4294
13:37171119:A:G	50	100	1	0.3395
13:37171196:A:G	50	100	1	0.4292
13:37171231:T:C	50	100	1	0.4288
13:37171250:C:T	50	100	1	0.4288
13:37171371:T:C	50	100	1	0.429
13:37171778:A:G	50	100	0.94	0.03141
13:37171957:A:G	50	100	1	0.2487
13:37171959:G:A	49	100	1	0.4292
13:37172038:A:G	45	100	1	0.429
13:37172111:G:A	50	98	1	0.4292
13:37172142:T:C	50	100	1	0.4292
13:37172226:C:T	50	100	1	0.1668
13:37172282:G:A	50	100	1	0.4292
13:37172325:G:A	50	100	0.97	0.05846
13:37172472:G:C	50	100	1	0.4281
13:37172598:T:C	50	100	0.99	0.4281
13:37172732:C:T	50	100	1	0.0207
13:37172817:C:T	50	100	1	0.4292
13:37172838:A:G	50	100	1	0.4294
13:37172845:T:C	50	100	1	0.4294
13:37172908:C:T	50	100	0.78	0.01144
13:37173014:A:T	50	100	1	0.4294
13:37173508:T:C	50	100	1	0.4292
13:37173603:C:T	50	100	1	0.3399
13:37173646:C:T	50	100	1	0.07516
13:37173927:A:C	50	100	1	0.3399
13:37174121:T:C	50	100	1	0.4292
13:37174203:T:C	50	100	1	0.2088
13:37174592:T:C	50	98	0.74	0.02996
13:37174599:T:C	50	100	1	0.4292
13:37175371:G:T	50	100	1	0.0207
13:37175408:C:T	50	100	1	0.07516
13:37175636:A:G	50	100	1	0.02106
13:37175659:C:T	50	100	1	0.4294
13:37176058:A:T	50	96	0.75	0.01307
13:37176521:A:G	50	100	1	0.02052
13:37176890:G:C	50	100	1	0.02052
13:37177059:G:A	50	100	1	0.3399
13:37177231:T:C	50	100	1	0.4294
13:37177485:A:G	50	100	0.98	0.05828
13:37177526:A:G	50	100	1	0.3399
13:37177557:C:T	50	100	1	0.2097
13:37177741:A:G	50	100	1	0.2097
13:37178075:T:A	50	100	1	0.4483
13:37178474:A:G	50	100	0.96	0.02705
13:37178481:G:A	50	100	1	0.02088
13:37178577:A:C	50	100	1	0.4666
13:37178598:T:C	50	100	1	0.341
13:37178616:G:C	50	100	1	0.3411
13:37178688:G:C	50	100	1	0.3411
13:37178803:T:G	50	98	1	0.2484
13:37178897:G:A	50	100	1	0.362
13:37179163:G:A	50	100	1	0.3401
13:37179416:A:C	50	100	1	0.02088
13:37179480:A:G	50	100	1	0.362
13:37179718:T:C	50	100	1	0.3411
13:37179803:G:A	50	100	1	0.3411
13:37180164:T:G	50	100	1	0.3411
13:37180826:T:A	50	100	1	0.362
13:37180963:G:A	50	100	1	0.3411
13:37181311:G:A	50	98	1	0.3617
13:37182321:G:A	50	100	1	0.3413
13:37182565:C:A	50	100	1	0.0541
13:37182734:G:A	50	100	1	0.3622
13:37182830:A:G	50	100	1	0.01017
13:37182879:G:T	50	100	0.96	0.03141
13:37183083:A:C	50	100	1	0.3413
13:37183190:G:A	50	100	1	0.3622
13:37183324:T:C	50	100	1	0.2088
13:37183472:C:G	49	100	1	0.08388
13:37183965:G:A	50	100	1	0.05428
13:37184276:T:C	50	100	1	0.3622
13:37184285:G:A	50	100	1	0.3413
13:37184760:T:A	50	100	1	0.02052
13:37184836:C:A	50	100	0.96	0.04031
13:37185132:T:A	50	98	0.96	0.04012
13:37185410:A:G	50	100	1	0.06899
13:37185667:G:A	50	100	0.98	0.1583
13:37185827:G:C	50	100	1	0.06899
13:37185957:C:G	50	100	0.98	0.3235
13:37185975:C:A	50	98	0.99	0.3237
13:37185977:C:A	50	98	0.99	0.3226
13:37186845:G:A	50	100	1	0.1672
13:37186891:C:T	50	100	0.99	0.3415
13:37187442:T:C	50	100	1	0.3413
13:37187518:T:C	50	100	0.98	0.01271
13:37187597:T:C	50	98	0.97	0.05864
13:37187968:G:T	50	100	1	0.4704
13:37188316:A:G	50	100	1	0.05901
13:37188500:A:T	50	100	1	0.1498
13:37188676:C:T	50	100	0.99	0.3399
13:37188908:T:C	50	100	1	0.1894
13:37189045:C:A	50	100	1	0.4706
13:37189275:G:A	50	100	1	0.339
13:37189419:T:A	50	100	1	0.4704
13:37189676:G:C	50	100	1	0.1895
13:37189714:C:T	50	100	1	0.1895
13:37189981:C:G	50	100	1	0.02052
13:37190131:T:C	50	100	1	0.05901
13:37190422:C:A	50	100	1	0.1879
13:37190511:G:A	50	100	0.99	0.248
13:37190655:T:C	50	100	1	0.4706
13:37190657:A:C	50	100	1	0.3415
13:37190738:G:A	50	100	1	0.2598
13:37190888:G:A	50	100	1	0.4704
13:37190980:C:T	50	100	1	0.248
13:37191112:G:A	50	100	1	0.02052
13:37191184:C:G	50	100	1	0.248
13:37191249:A:G	50	100	0.92	0.01561
13:37192002:T:G	50	100	1	0.3402
13:37192158:A:C	50	98	1	0.4704
13:37192428:T:C	50	100	1	0.02124
13:37192511:G:A	50	100	1	0.01943
13:37192922:A:G	50	100	0.96	0.203
13:37193237:A:T	50	100	0.99	0.09259
13:37193278:G:A	50	96	0.99	0.09187
13:37193568:C:G	50	100	0.97	0.02887
13:37194069:C:T	50	100	0.99	0.3399
13:37194253:C:T	50	100	1	0.3949
13:37194335:T:A	50	100	1	0.3952
13:37194877:C:T	50	100	1	0.2977
13:37195063:G:A	50	100	1	0.01997
13:37196019:G:A	49	98	1	0.1919
13:37196721:T:C	50	100	1	0.3097
13:37196742:A:G	50	100	1	0.4003
13:37197000:A:G	50	100	1	0.09695
13:37197385:T:C	50	100	0.94	0.02451
13:37197450:T:A	49	100	0.94	0.06972
13:37197451:T:A	50	96	0.69	0.05737
13:37197551:G:A	50	100	1	0.4003
13:37197704:T:C	50	100	0.97	0.1454
13:37198038:G:A	50	100	1	0.01198
13:37198234:G:A	50	98	1	0.01652
13:37198879:A:G	50	100	1	0.08479
13:37199107:A:G	50	100	1	0.01979
13:37199186:T:G	50	98	0.86	0.03032
13:37199367:T:C	50	100	1	0.2987
13:37199415:G:A	50	100	1	0.04593
13:37199706:G:A	50	100	1	0.2987
13:37200075:T:C	50	100	1	0.2892
13:37200272:G:C	50	100	1	0.2892
13:37200305:G:A	50	100	1	0.2892
13:37200639:C:T	50	100	1	0.07462
13:37200885:T:A	50	100	1	0.01979
13:37201071:T:A	50	100	1	0.01652
13:37201328:A:G	50	100	1	0.2892
13:37201772:T:C	50	100	1	0.05501
13:37202056:C:T	50	100	1	0.2976
13:37203292:G:A	50	100	1	0.01979
13:37203407:G:A	50	100	1	0.08497
13:37204249:C:G	50	100	1	0.291
13:37204353:A:G	50	100	0.98	0.01344
13:37204564:C:A	50	100	1	0.06427
13:37204673:T:C	50	100	1	0.08515
13:37204752:T:C	50	100	1	0.2894
13:37204775:G:C	50	100	1	0.2977
13:37205053:C:T	50	100	1	0.2892
13:37205125:G:A	50	100	1	0.09641
13:37205203:G:A	50	100	1	0.09386
13:37205342:A:T	50	100	1	0.3874
13:37205503:A:T	50	98	1	0.2239
13:37205564:A:G	50	100	1	0.01362
13:37205588:C:T	49	95.9	1	0.3874
13:37205593:C:T	49	98	1	0.3874
13:37205943:G:C	50	100	0.99	0.01525
13:37205998:T:G	50	100	1	0.291
13:37206587:C:T	50	100	1	0.2896
13:37206629:C:T	50	100	1	0.3871
13:37206683:A:G	50	100	1	0.01344
13:37206692:A:T	50	100	1	0.01434
13:37206837:C:T	50	100	1	0.09641
13:37207007:T:A	50	100	1	0.3876
13:37207692:A:G	50	100	1	0.08969
13:37207755:C:T	50	100	1	0.01961
13:37208085:T:C	50	100	0.99	0.08569
13:37208577:G:A	50	98	1	0.3816
13:37208854:C:T	50	98	1	0.3824
13:37210505:G:A	50	100	1	0.3831
13:37210724:C:G	50	100	1	0.01961
13:37210800:C:T	50	100	0.99	0.3261
13:37211111:C:T	50	100	1	0.3831
13:37211410:C:G	50	100	1	0.05955
13:37211755:C:T	50	98	0.99	0.2923
13:37211773:G:A	50	98	0.99	0.2765
13:37212574:G:A	50	98	1	0.36870000000000003
13:37212655:C:T	50	100	1	0.0285
13:37213812:A:G	50	98	0.85	0.02741
13:37214080:G:A	50	100	0.99	0.1652
13:37214228:C:G	50	100	0.9	0.01198
13:37214399:C:G	50	100	1	0.01543
13:37214511:C:T	49	100	0.97	0.02977
13:37215156:G:A	50	100	0.94	0.03468
13:37215461:C:G	50	100	1	0.09259
13:37215642:T:C	47	95.7	1	0.2756
13:37215773:T:C	50	98	1	0.2602
13:37215820:G:A	50	98	1	0.2758
13:37215870:G:A	50	98	1	0.2603
13:37216672:C:G	50	100	1	0.01543
13:37216924:T:A	50	100	0.98	0.07988
13:37217068:C:G	50	100	1	0.09259
13:37217287:T:G	50	100	1	0.3684
13:37217519:G:T	50	100	0.98	0.0797
13:37217641:G:T	50	100	1	0.2754
13:37217678:C:T	50	100	1	0.2754
13:37217735:A:G	50	100	1	0.2598
13:37217791:G:A	50	100	0.95	0.03431
13:37217977:A:T	50	100	0.92	0.02415
13:37218297:G:A	50	100	1	0.3689
13:37218380:G:A	50	100	0.88	0.01543
13:37218596:G:A	42	81	0.96	0.3827
13:37218600:G:A	43	79.1	0.96	0.3637
13:37218604:G:A	45	77.8	0.96	0.3402
13:37218608:G:A	44	75	0.94	0.3164
13:37218983:A:G	50	100	1	0.09296
13:37218999:T:A	50	100	1	0.3684
13:37219089:A:C	50	100	0.99	0.01489
13:37219488:A:G	50	100	1	0.09296
13:37219665:C:T	50	100	1	0.3684
13:37220703:C:G	50	100	1	0.08678
13:37221312:A:G	50	100	1	0.2598
13:37221447:C:T	50	100	0.99	0.1556
13:37221616:G:T	50	100	0.86	0.01216
13:37222061:C:T	50	100	1	0.1028
13:37222069:C:T	50	100	1	0.0561
13:37222467:A:C	50	100	1	0.02869
13:37222908:G:A	50	100	0.99	0.02269
13:37222914:C:A	49	100	0.98	0.07988
13:37222920:G:T	50	98	1	0.08678
13:37223818:A:C	50	100	1	0.2752
13:37223890:C:T	50	100	0.98	0.02269
13:37223969:T:A	50	100	0.93	0.02959
13:37224221:T:C	50	100	1	0.3863
13:37224297:T:G	50	100	1	0.1661
13:37224386:G:A	50	100	1	0.3684
13:37224458:T:C	50	100	1	0.07988
13:37224538:T:A	50	100	1	0.3684
13:37224737:A:G	50	100	1	0.3615
13:37224793:C:T	50	100	1	0.3912
13:37225144:C:T	50	100	1	0.3912
13:37225243:G:A	50	100	1	0.07988
13:37225502:G:A	50	100	1	0.3912
13:37225718:G:T	50	100	1	0.3912
13:37225873:G:A	50	100	1	0.3912
13:37226038:G:A	50	100	1	0.3907
13:37226288:T:C	50	100	1	0.3907
13:37226964:G:A	50	100	1	0.3907
13:37226980:A:G	50	100	1	0.3907
13:37227064:C:G	50	100	1	0.3907
13:37227237:C:T	50	100	1	0.3907
13:37227465:G:A	50	100	1	0.3909
13:37227545:A:C	50	100	1	0.3907
13:37227607:A:T	50	100	1	0.3907
13:37227738:G:A	50	100	1	0.0866
13:37227904:G:A	50	100	1	0.1156
13:37228047:G:T	50	100	1	0.3903
13:37228202:G:T	50	98	0.99	0.01743
13:37228307:A:G	50	100	1	0.3903
13:37228368:G:A	50	100	1	0.01525
13:37228499:A:G	50	100	1	0.0561
13:37228702:C:A	50	100	1	0.08007
13:37228754:T:G	50	100	1	0.3903
13:37228787:C:A	50	100	1	0.3903
13:37228890:A:G	50	100	1	0.2743
13:37228956:A:T	50	100	1	0.3903
13:37229036:C:T	50	100	1	0.3903
13:37229073:A:T	50	100	1	0.3905
13:37229325:T:C	50	100	1	0.3903
13:37229811:G:A	50	100	1	0.3903
13:37229944:C:T	50	100	1	0.1155
13:37230216:A:C	50	100	1	0.3907
13:37230448:T:C	50	98	0.84	0.01434
13:37230704:T:C	50	100	1	0.3903
13:37230868:A:G	50	100	1	0.3903
13:37230936:G:T	50	100	1	0.4706
13:37230977:A:G	50	100	1	0.3903
13:37231007:C:T	50	100	1	0.3903
13:37231216:T:C	50	100	1	0.1155
13:37231265:G:A	50	100	1	0.3905
13:37231280:C:A	50	100	1	0.1155
13:37231353:A:C	50	100	1	0.3264
13:37231354:G:C	50	100	0.99	0.1155
13:37231417:T:C	50	100	1	0.3905
13:37231711:C:A	50	100	1	0.0866
13:37232352:T:C	50	100	1	0.3903
13:37232419:A:G	50	100	1	0.3902
13:37232980:T:A	50	100	1	0.07934
13:37233004:A:C	50	100	1	0.274
13:37233015:T:C	50	100	1	0.3036
13:37233194:T:C	50	100	1	0.1156
13:37233339:G:A	50	100	0.95	0.01725
13:37233344:G:C	50	100	1	0.3902
13:37233360:G:A	50	98	0.91	0.01652
13:37233894:C:T	50	100	1	0.08007
13:37234135:C:T	50	100	1	0.3627
13:37234464:A:C	50	100	1	0.3903
13:37234641:C:T	50	100	0.96	0.02469
13:37234689:G:T	50	100	1	0.02251
13:37234784:A:C	50	100	1	0.02251
13:37234861:A:G	50	100	0.96	0.02542
13:37235026:A:C	50	100	1	0.3903
13:37235222:G:A	50	100	1	0.01507
13:37235246:G:C	50	100	1	0.3903
13:37235434:G:A	50	100	1	0.0866
13:37235557:G:A	50	100	1	0.3903
13:37235764:T:G	50	100	1	0.01507
13:37235781:T:C	50	100	1	0.3903
13:37235782:C:T	50	100	1	0.3903
13:37236003:C:A	50	100	1	0.08007
13:37236242:C:T	50	100	1	0.08007
13:37236243:A:G	50	100	1	0.3903
13:37236296:A:G	50	100	1	0.0325
13:37236451:C:T	50	100	1	0.3903
13:37236585:G:T	50	100	1	0.2741
13:37236870:A:T	50	100	1	0.2591
13:37236973:C:T	50	100	1	0.1156
13:37238025:A:G	49	100	0.95	0.08678
13:37238043:A:T	47	89.4	1	0.3279
13:37238154:C:T	50	100	0.99	0.2741
13:37238233:T:G	50	100	1	0.02905
13:37238374:C:T	50	100	0.99	0.1647
13:37239488:A:T	50	100	1	0.1164
13:37239508:G:A	50	100	1	0.1158
13:37239705:A:G	48	95.8	0.81	0.01997
13:37240113:G:A	50	100	1	0.02197
13:37240851:A:G	50	100	1	0.3584
13:37241058:A:G	50	100	0.92	0.02251
13:37241190:C:T	50	100	1	0.3932
13:37241331:T:A	50	100	1	0.3932
13:37241608:C:A	50	100	1	0.1147
13:37241949:A:G	50	100	0.97	0.158
13:37242010:A:G	50	98	0.91	0.0285
13:37242077:T:C	50	100	1	0.2616
13:37242086:G:A	50	100	0.98	0.1365
13:37244055:A:T	50	100	0.99	0.2631
13:37244131:G:A	50	100	0.98	0.3221
13:37244247:G:C	50	100	0.98	0.2602
13:37244408:C:T	50	100	0.92	0.01235
13:37244770:C:A	50	98	1	0.01507
13:37244892:A:G	50	100	0.98	0.2273
13:37245573:T:G	50	100	0.96	0.02269
13:37246443:C:T	50	100	0.98	0.04593
13:37246453:C:A	50	100	0.98	0.3568
13:37246529:G:A	50	100	0.92	0.01235
13:37246668:G:A	50	98	0.98	0.2228
13:37246888:G:A	50	100	0.99	0.3192
13:37246916:A:G	50	100	1	0.07988
13:37247095:C:T	50	100	0.9	0.01344
13:37247148:A:C	50	100	0.92	0.01235
13:37247328:A:G	50	100	0.97	0.1162
13:37247393:A:G	50	100	0.99	0.08497
13:37247973:C:T	50	100	0.99	0.02869
13:37248028:T:A	50	100	0.95	0.02796
13:37248199:A:G	50	100	0.99	0.0561
13:37248732:A:G	50	100	0.99	0.1988
13:37249102:G:A	49	100	1	0.01507
13:37249477:G:T	50	100	0.9	0.01307
13:37250441:C:T	50	98	1	0.3401
13:37250517:C:T	50	100	0.93	0.02832
13:37250571:C:T	50	100	1	0.01434
13:37250692:G:A	50	100	1	0.3553
13:37250732:A:G	50	98	1	0.3401
13:37250872:C:T	49	100	0.98	0.08642
13:37251523:T:A	43	90.7	1	0.3103
13:37251569:G:T	50	100	1	0.03359
13:37251581:G:A	50	98	1	0.08007
13:37251585:C:T	49	100	0.91	0.03086
13:37251640:C:T	50	98	0.8	0.01053
13:37251730:C:T	49	100	0.99	0.05192
13:37251731:T:G	50	100	0.99	0.05192
13:37251752:A:T	50	100	0.98	0.05901
13:37251822:A:C	50	100	0.97	0.01053
13:37251910:A:G	50	100	1	0.06082
13:37252235:G:A	50	100	1	0.05537
13:37252255:T:C	50	98	1	0.09023
13:37252306:T:C	50	100	0.99	0.4777
13:37252332:C:A	50	100	0.97	0.02832
13:37252522:C:T	50	98	0.99	0.28
13:37252874:C:A	48	93.8	0.98	0.02869
13:37253185:A:G	50	100	0.9	0.01235
13:37253457:A:G	50	98	1	0.3424
13:37254066:C:T	42	76.2	1	0.3397
13:37254422:A:C	49	100	1	0.3105
13:37255066:A:G	50	100	1	0.08007
13:37255157:G:T	50	100	1	0.063
13:37255190:C:T	50	100	1	0.3194
13:37255469:G:A	50	100	1	0.3397
13:37255632:T:C	50	94	1	0.2229
13:37255812:C:T	49	100	0.98	0.02923
13:37255998:G:A	48	97.9	0.97	0.02869
13:37256171:G:A	49	100	1	0.3402
13:37256249:T:C	50	98	0.99	0.3181
13:37256552:G:A	50	100	1	0.3399
13:37256629:T:G	50	100	1	0.3105
13:37256914:A:T	50	100	1	0.3194
13:37257128:T:C	50	100	1	0.3105
13:37257672:C:T	50	100	0.99	0.04666
13:37257929:A:G	50	100	0.99	0.3533
13:37258084:C:T	50	100	0.9	0.02469
13:37258377:G:T	50	100	0.99	0.3401
13:37259240:T:C	50	100	1	0.3401
13:37260061:G:A	50	100	1	0.01434
13:37260422:A:G	50	100	1	0.2248
13:37260947:C:G	50	100	0.96	0.3057
13:37261825:A:T	50	100	0.99	0.3388
13:37261885:C:G	50	100	0.99	0.3063
13:37263060:T:C	50	100	0.99	0.3103
13:37263683:C:G	50	100	0.99	0.3406
13:37263760:C:T	50	98	0.9	0.03032
13:37263897:G:A	50	100	0.95	0.01271
13:37264157:A:G	50	100	0.99	0.1403
13:37264343:G:C	50	100	0.96	0.01235
13:37264361:T:C	50	100	0.99	0.0325
13:37264749:A:C	50	100	0.98	0.179
13:37264912:C:T	50	100	0.93	0.01053
13:37264980:T:A	50	100	0.91	0.0285
13:37265114:T:C	50	100	0.93	0.1371
13:37265180:T:C	50	100	0.88	0.0138
13:37265383:C:T	50	100	0.95	0.1645
13:37265568:G:C	50	98	0.95	0.3391
13:37265836:C:A	50	100	0.88	0.2279
13:37265896:C:T	50	100	0.98	0.01216
13:37266246:C:T	50	100	0.93	0.04285
13:37266738:C:T	50	100	0.98	0.04793
13:37266775:A:G	50	100	0.97	0.2974
13:37267024:A:G	50	100	0.98	0.08188
13:37267056:T:C	50	100	0.99	0.04811
13:37267152:G:A	50	100	0.99	0.1298
13:37267191:C:G	50	100	1	0.01398
13:37267207:G:A	50	100	0.95	0.07825
13:37267209:A:G	50	100	0.98	0.06064
13:37267428:C:T	50	100	1	0.2963
13:37267522:A:C	50	100	1	0.04811
13:37268044:G:A	50	100	1	0.04049
13:37268138:G:A	50	100	1	0.1298
13:37268144:G:T	50	100	0.99	0.1298
13:37268193:G:A	50	100	1	0.01398
13:37268197:G:A	50	100	1	0.2968
13:37268341:G:A	50	100	1	0.04866
13:37268468:C:G	50	100	1	0.04049
13:37268506:C:G	50	100	1	0.04303
13:37268580:C:T	50	100	1	0.04829
13:37268614:T:C	50	100	1	0.0817
13:37269133:A:G	50	100	1	0.4562
13:37269230:T:C	50	100	1	0.0817
13:37269682:T:C	50	100	1	0.13
13:37269746:C:T	50	100	1	0.0817
13:37269980:C:T	50	100	1	0.1443
13:37270242:G:A	50	100	1	0.13
13:37270430:C:T	50	100	1	0.4561
13:37270434:A:G	50	100	1	0.04829
13:37270496:A:G	50	100	1	0.01598
13:37270656:T:A	50	100	1	0.04049
13:37270918:A:G	50	100	1	0.0817
13:37271010:G:A	50	100	1	0.04067
13:37271331:C:G	50	100	1	0.2959
13:37271375:C:T	50	100	1	0.4564
13:37271500:G:C	50	100	1	0.0817
13:37271568:A:G	50	100	1	0.06826
13:37271921:G:A	50	100	1	0.0817
13:37272064:G:C	50	100	0.95	0.07843
13:37272125:C:T	50	100	1	0.2956
13:37272126:A:G	50	100	1	0.2958
13:37272371:G:A	50	100	0.88	0.03086
13:37272623:A:G	50	100	1	0.01398
13:37273049:G:A	50	100	1	0.1358
13:37273118:C:T	50	100	1	0.06808
13:37273470:C:A	50	100	1	0.01598
13:37273473:C:T	50	100	1	0.01598
13:37273480:T:A	50	100	1	0.01598
13:37273568:G:A	50	100	1	0.1298
13:37273722:T:C	50	100	1	0.1269
13:37274753:T:C	50	100	0.99	0.2941
13:37275365:C:G	50	100	0.99	0.2943
13:37275929:T:C	50	100	1	0.1734
13:37276303:T:C	50	100	1	0.0817
13:37276391:G:T	50	100	1	0.01598
13:37276432:C:T	50	100	1	0.08152
13:37276439:G:C	50	100	1	0.02469
13:37276541:G:C	50	100	1	0.08152
13:37276569:G:A	50	100	1	0.2934
13:37276825:C:T	50	100	1	0.2939
13:37276925:T:G	50	100	1	0.02415
13:37277676:T:C	50	100	1	0.08279
13:37277925:G:A	50	100	1	0.04829
13:37277949:T:C	50	100	1	0.08152
13:37278128:A:G	50	100	1	0.06808
13:37278249:T:C	50	100	1	0.08152
13:37278394:C:T	50	100	1	0.04067
13:37278504:G:A	50	98	0.99	0.04829
13:37278896:C:A	50	100	1	0.04049
13:37279169:A:G	50	100	1	0.4234
13:37279438:A:G	50	100	1	0.1298
13:37279642:G:A	48	100	1	0.4575
13:37279659:G:A	47	95.7	0.99	0.2892
13:37279683:C:T	50	98	1	0.02415
13:37279897:C:T	50	100	1	0.2758
13:37279934:C:T	50	100	1	0.04049
13:37280082:G:A	50	96	1	0.08206
13:37280092:G:A	49	100	0.77	0.01053
13:37280116:T:C	50	100	1	0.08152
13:37280181:C:T	50	100	1	0.02415
13:37280221:C:G	50	100	1	0.03359
13:37280303:C:T	50	100	1	0.04049
13:37280304:G:A	50	100	1	0.02415
13:37280345:C:A	50	96	0.94	0.01525
13:37280384:C:G	50	100	1	0.04684
13:37280427:G:A	47	87.2	0.98	0.1462
13:37280430:T:C	47	91.5	0.97	0.09713
13:37280453:C:T	47	100	0.99	0.4493
13:37280508:A:G	47	97.9	0.99	0.4619
13:37280540:G:A	49	100	1	0.06826
13:37280784:C:T	49	95.9	0.78	0.02469
13:37280852:C:T	50	100	1	0.02415
13:37280920:A:G	50	100	1	0.01707
13:37280978:A:G	47	97.9	1	0.08152
13:37280996:C:T	47	97.9	1	0.08152
13:37281248:C:A	50	100	1	0.0138
13:37281251:T:C	47	76.6	0.97	0.2921
13:37281297:G:T	50	100	0.94	0.0443
13:37281909:G:C	50	96	0.96	0.01507
13:37282371:C:G	50	100	1	0.01289
13:37282468:A:G	50	100	0.99	0.2934
13:37282893:G:A	50	100	1	0.01416
13:37283327:A:G	50	100	0.99	0.2932
13:37283355:G:A	50	100	1	0.02397
13:37283431:G:A	49	100	0.99	0.2932
13:37283606:G:A	50	100	1	0.02397
13:37283814:G:T	50	100	1	0.08152
13:37283853:T:A	50	100	0.99	0.08152
13:37283862:G:A	50	100	1	0.08188
13:37283912:G:A	50	100	1	0.04394
13:37283919:C:T	50	100	1	0.2932
13:37284041:T:C	50	100	1	0.4464
13:37284157:A:T	50	94	0.92	0.08932
13:37284189:T:G	50	100	1	0.04067
13:37284208:C:T	50	100	0.99	0.173
13:37284210:A:G	50	100	1	0.2932
13:37284736:A:T	50	100	1	0.04412
13:37284752:T:C	50	100	1	0.4196
13:37284863:C:T	50	100	1	0.08152
13:37285090:G:A	50	100	1	0.1255
13:37285632:C:G	50	100	1	0.1255
13:37286230:A:G	50	100	1	0.08152
13:37286527:T:G	50	100	1	0.2925
13:37287615:C:T	50	100	1	0.2923
13:37287637:G:A	50	100	1	0.01053
13:37287659:G:A	50	100	0.99	0.02124
13:37287903:G:T	50	100	1	0.1222
13:37288281:G:A	50	100	1	0.01398
13:37288304:T:A	50	100	1	0.1222
13:37288655:G:T	50	100	1	0.2932
13:37289072:T:C	50	100	1	0.1253
13:37289233:A:C	50	100	1	0.1255
13:37289450:T:C	50	100	0.94	0.07843
13:37289593:T:G	50	100	1	0.1255
13:37289819:A:C	50	100	1	0.06881
13:37289920:T:C	50	100	0.97	0.03994
13:37289945:T:A	50	100	0.76	0.01362
13:37290055:C:T	50	100	1	0.122
13:37290155:A:G	50	100	1	0.4194
13:37290215:C:A	50	100	1	0.01707
13:37290429:G:T	50	100	0.98	0.1222
13:37290661:G:T	50	100	1	0.1253
13:37290781:T:C	50	100	0.99	0.15
13:37291008:A:G	50	100	1	0.4592
13:37291117:G:A	50	100	0.8	0.01834
13:37291517:T:C	50	100	1	0.08152
13:37291625:G:A	50	100	1	0.1255
13:37291646:T:C	50	100	0.96	0.05846
13:37291672:A:T	50	100	1	0.06881
13:37292372:C:T	50	100	1	0.1253
13:37292396:T:C	50	100	1	0.08152
13:37292760:G:A	50	100	1	0.1222
13:37292890:G:T	50	100	1	0.01888
13:37293061:A:G	50	100	1	0.04031
13:37293480:T:C	50	100	0.95	0.03359
13:37293485:G:A	50	100	1	0.01398
13:37293890:G:A	50	100	1	0.1253
13:37294155:A:G	50	98	1	0.3119
13:37294178:C:A	50	100	1	0.2932
13:37294333:G:T	50	100	1	0.06881
13:37294666:A:G	50	100	0.99	0.06155
13:37295082:G:A	50	100	1	0.2934
13:37295233:A:G	50	100	1	0.0187
13:37295393:C:T	50	100	1	0.06481
13:37295618:A:G	50	100	1	0.04303
13:37296219:A:G	50	100	1	0.065
13:37296383:A:G	50	100	0.95	0.01779
13:37296809:G:T	50	100	1	0.08152
13:37296810:G:A	50	100	1	0.065
13:37297450:C:T	50	100	0.99	0.2896
13:37297588:C:T	50	100	1	0.02106
13:37297756:T:A	50	100	0.98	0.02106
13:37297790:C:T	50	98	0.97	0.01761
13:37297810:A:G	50	100	1	0.05556
13:37297884:G:T	50	96	0.95	0.02269
13:37298038:C:T	50	100	1	0.01707
13:37298171:T:C	50	100	1	0.06427
13:37298333:G:A	50	100	1	0.05301
13:37299518:T:C	50	100	1	0.0728
13:37299752:C:T	50	100	1	0.06917
13:37300253:G:A	50	100	1	0.2669
13:37300540:A:G	50	100	1	0.07589
13:37300860:A:C	50	100	1	0.4423
13:37301067:T:C	50	100	1	0.2665
13:37301466:A:G	50	100	1	0.06917
13:37301743:A:G	50	100	1	0.0345
13:37301799:C:T	50	100	1	0.06917
13:37302045:T:C	50	100	1	0.4341
13:37302427:T:A	50	100	1	0.2667
13:37302845:A:G	50	100	1	0.4775
13:37303362:T:C	50	100	1	0.05646
13:37303389:T:A	50	100	1	0.02542
13:37303798:T:C	50	98	1	0.4929
13:37304141:T:C	50	100	1	0.0167
13:37304560:G:A	50	100	1	0.3019
13:37304610:C:G	50	100	1	0.04303
13:37304634:A:G	50	100	1	0.3776
13:37304635:A:G	50	100	1	0.03413
13:37304996:C:T	50	100	0.89	0.01834
13:37305031:C:T	50	100	1	0.4757
13:37305479:G:T	50	100	1	0.06718
13:37305676:C:T	50	100	1	0.04303
13:37305824:T:C	50	100	1	0.03431
13:37305866:G:A	50	100	0.77	0.01325
13:37306269:T:C	50	100	1	0.3758
13:37306347:A:G	46	100	1	0.01035
13:37306360:T:C	35	91.4	0.97	0.4815
13:37306588:A:G	50	100	0.84	0.02542
13:37306956:G:C	50	100	1	0.05628
13:37307004:A:G	50	100	1	0.3758
13:37307103:G:A	50	100	1	0.0561
13:37307147:A:G	50	100	1	0.04303
13:37307191:T:G	50	100	1	0.0561
13:37307334:A:G	50	100	1	0.1298
13:37307450:T:C	50	100	1	0.09913
13:37307703:G:A	50	100	1	0.0345
13:37307734:A:G	48	100	0.86	0.02324
13:37307959:T:G	50	100	1	0.04285
13:37308022:C:G	50	100	1	0.4762
13:37308083:A:G	50	100	1	0.3021
13:37308408:G:A	50	100	1	0.0167
13:37308927:C:A	50	100	1	0.06736
13:37309239:A:G	50	100	1	0.2631
13:37309518:C:A	50	100	1	0.4755
13:37309849:C:A	49	100	1	0.4757
13:37310047:G:A	50	100	1	0.1071
13:37310051:G:T	50	100	1	0.1071
13:37310225:G:A	50	100	1	0.03413
13:37310240:C:T	50	100	1	0.06772
13:37310416:C:T	50	100	1	0.4751
13:37310501:A:C	50	100	1	0.2676
13:37310569:T:G	50	100	1	0.07317
13:37310979:A:G	50	100	1	0.1071
13:37310993:C:T	50	100	1	0.1071
13:37311063:G:A	50	100	1	0.0561
13:37311270:A:T	50	100	1	0.2676
13:37311681:T:C	50	100	1	0.1071
13:37311707:A:G	50	100	1	0.1071
13:37311755:G:A	50	100	1	0.05592
13:37311791:A:G	50	100	1	0.4759
13:37312018:A:G	50	100	1	0.06736
13:37312142:T:C	50	100	1	0.06736
13:37312262:T:C	50	100	1	0.02306
13:37312469:G:A	50	100	1	0.1071
13:37312984:A:T	50	100	1	0.4187
13:37313004:G:A	50	100	1	0.01362
13:37313247:G:T	50	100	1	0.1069
13:37313578:T:C	50	100	1	0.4946
13:37313925:C:T	50	100	1	0.1011
13:37314088:A:T	50	100	1	0.4746
13:37314273:T:C	50	100	1	0.1011
13:37314312:G:A	50	100	1	0.1011
13:37314351:A:G	50	100	1	0.1011
13:37314409:C:A	50	98	0.99	0.01979
13:37314805:A:G	32	87.5	0.98	0.1173
13:37314993:G:A	41	95.1	0.97	0.1166
13:37315053:T:C	49	98	0.81	0.05755
13:37315142:C:G	50	100	1	0.04521
13:37315189:T:G	50	100	0.93	0.02197
13:37315396:A:G	50	100	1	0.1178
13:37315838:A:G	50	100	1	0.118
13:37316113:G:C	50	100	1	0.118
13:37316127:T:C	50	100	1	0.118
13:37316477:C:T	50	100	1	0.04938
13:37316930:T:C	50	100	0.99	0.4873
13:37317016:G:C	50	100	1	0.1182
13:37317174:G:A	50	100	1	0.118
13:37317587:C:T	50	100	1	0.05084
13:37317617:C:T	50	100	1	0.4256
13:37317692:G:A	50	100	1	0.05156
13:37317711:G:C	50	100	1	0.1202
13:37317826:G:C	50	100	0.94	0.03504
13:37318140:T:A	27	88.9	0.98	0.1156
13:37318155:C:T	30	93.3	1	0.04975
13:37318163:T:C	31	93.5	0.98	0.07153
13:37318324:C:T	46	93.5	1	0.1178
13:37318634:G:C	50	100	0.94	0.03377
13:37318686:G:A	50	100	1	0.05828
13:37318754:A:C	50	100	1	0.05828
13:37318818:G:T	50	100	0.94	0.01797
13:37318987:G:A	50	100	1	0.1178
13:37319032:A:G	49	100	1	0.1178
13:37319420:G:C	50	100	1	0.1182
13:37319484:A:G	50	100	1	0.06736
13:37319494:T:C	50	100	1	0.1182
13:37319538:G:A	50	100	1	0.118
13:37319555:G:A	50	100	1	0.118
13:37319781:C:G	50	100	1	0.118
13:37319798:A:C	50	100	1	0.06736
13:37320029:C:A	50	100	0.82	0.01325
13:37320140:T:A	50	100	1	0.118
13:37320304:A:G	50	100	1	0.118
13:37320479:T:C	50	100	1	0.118
13:37320682:T:C	50	100	1	0.118
13:37321206:A:G	50	100	1	0.118
13:37321410:G:A	50	100	0.99	0.1269
13:37321486:T:G	50	100	1	0.348
13:37321557:G:A	50	100	1	0.118
13:37321656:C:A	50	100	1	0.02088
13:37321881:C:T	50	100	0.97	0.07335
13:37322098:A:G	50	100	0.96	0.01035
13:37322467:G:C	50	100	1	0.06754
13:37323109:A:T	50	100	1	0.06754
13:37323170:C:A	50	100	0.99	0.2651
13:37323438:G:A	50	98	0.98	0.2714
13:37323669:C:T	50	100	0.92	0.03377
13:37324157:G:A	50	98	0.96	0.01434
13:37324308:G:A	50	100	1	0.01434
13:37325050:C:T	50	100	1	0.01652
13:37325354:G:A	50	98	0.99	0.321
13:37325544:C:T	50	98	0.97	0.2502
13:37325940:G:A	50	100	0.82	0.01434
13:37325986:A:C	50	98	0.98	0.1934
13:37326345:A:T	50	96	0.99	0.3522
13:37326636:A:G	50	98	0.98	0.2032
13:37326997:A:G	50	98	0.94	0.05447
13:37327081:C:G	50	98	0.96	0.224
13:37328556:G:C	50	100	1	0.05991
13:37328671:C:T	50	100	1	0.2696
13:37328862:A:G	50	100	0.99	0.3074
13:37329069:G:A	50	100	1	0.05991
13:37329165:G:C	50	100	0.99	0.08007
13:37330569:C:T	50	100	1	0.2703
13:37331941:C:T	50	100	1	0.063
13:37331993:C:T	50	100	0.99	0.2104
13:37332007:C:A	50	100	0.82	0.01598
13:37332098:T:G	50	100	1	0.2642
13:37332174:T:A	50	100	1	0.2658
13:37332284:C:T	50	100	1	0.01616
13:37332812:G:C	50	100	1	0.063
13:37332952:T:C	50	100	1	0.06318
13:37333315:T:G	50	100	1	0.3076
13:37333396:A:G	50	100	1	0.2959
13:37334263:A:G	50	100	1	0.2262
13:37335485:A:C	50	100	1	0.3074
13:37335842:A:G	50	100	1	0.04956
13:37335914:C:G	50	100	1	0.01616
13:37336001:A:G	50	100	1	0.01634
13:37336218:A:G	50	100	1	0.0167
13:37336273:A:G	50	100	1	0.01107
13:37336922:T:C	50	100	1	0.02397
13:37336960:A:G	50	100	1	0.3867
13:37337019:C:T	50	100	1	0.3092
13:37337154:C:T	50	100	1	0.02397
13:37337316:T:G	50	100	1	0.01344
13:37337788:C:T	50	100	0.98	0.04975
13:37338240:T:G	50	100	0.99	0.2215
13:37338358:G:A	50	100	1	0.2763
13:37338440:A:G	50	100	1	0.02596
13:37338492:G:A	50	100	0.99	0.3186
13:37338619:A:G	50	100	1	0.05882
13:37338726:G:T	50	100	1	0.01089
13:37338741:G:A	50	100	0.99	0.4399
13:37339071:G:T	50	100	1	0.01089
13:37339184:C:T	50	100	1	0.06155
13:37339246:T:C	50	100	1	0.06209
13:37339271:C:T	50	100	1	0.06173
13:37339544:T:C	50	100	1	0.323
13:37339780:A:G	50	100	1	0.06028
13:37340052:A:G	50	100	0.96	0.0679
13:37340118:G:C	50	100	0.99	0.3054
13:37340162:T:A	50	100	1	0.05882
13:37340178:T:G	50	100	1	0.05882
13:37340202:T:C	50	100	1	0.05882
13:37340272:T:C	50	100	1	0.05882
13:37340343:G:A	50	100	1	0.06954
13:37340345:C:T	50	100	0.88	0.01797
13:37340405:A:G	50	100	1	0.05882
13:37340421:T:C	50	100	1	0.05882
13:37340519:C:T	50	100	1	0.4838
13:37340532:T:C	50	100	1	0.05882
13:37340610:C:T	50	100	1	0.01688
13:37340781:A:G	50	100	0.88	0.01743
13:37340916:T:G	50	100	1	0.2758
13:37340963:C:A	50	100	1	0.05882
13:37340981:A:G	50	100	1	0.297
13:37341058:C:T	50	100	1	0.3822
13:37341140:C:A	50	100	1	0.0167
13:37341164:T:G	50	100	1	0.3348
13:37341223:G:A	50	100	1	0.3344
13:37341345:G:T	50	100	1	0.2168
13:37341349:C:T	50	100	0.88	0.01743
13:37341388:A:G	50	100	1	0.05882
13:37341588:T:C	50	100	1	0.05882
13:37341665:T:C	50	100	1	0.276
13:37341746:T:G	50	100	0.99	0.05864
13:37341766:T:A	50	100	1	0.05882
13:37341770:C:A	50	100	1	0.05901
13:37341836:G:A	50	100	1	0.05882
13:37341847:G:A	50	100	1	0.05882
13:37341881:G:C	50	100	1	0.05882
13:37341883:C:T	50	100	0.99	0.0561
13:37341996:C:T	50	100	1	0.05792
13:37342036:A:C	50	100	1	0.05882
13:37342045:C:A	50	100	0.99	0.05428
13:37342061:C:G	50	100	1	0.05882
13:37342112:A:G	50	100	1	0.05882
13:37342128:C:T	50	100	1	0.05882
13:37342296:G:C	50	100	1	0.05882
13:37342413:C:G	50	100	1	0.05882
13:37342456:A:G	50	100	1	0.05882
13:37342498:T:A	50	100	1	0.05882
13:37342533:A:G	50	100	1	0.05882
13:37342553:G:A	50	100	1	0.05882
13:37342585:C:T	50	100	1	0.05882
13:37342765:A:G	50	100	0.99	0.05901
13:37342774:T:C	50	100	1	0.05882
13:37342833:G:C	50	100	1	0.05882
13:37342847:T:C	50	100	1	0.05882
13:37342893:G:T	50	100	1	0.05882
13:37343218:A:T	50	100	0.91	0.01107
13:37343667:A:G	50	100	1	0.272
13:37343803:G:C	50	100	0.91	0.04212
13:37344036:A:G	50	100	1	0.2061
13:37344194:C:T	50	100	0.99	0.05864
13:37344221:G:A	50	100	1	0.01053
13:37344310:T:A	50	100	1	0.05882
13:37344422:T:A	50	100	0.92	0.04158
13:37344860:G:A	50	100	1	0.01089
13:37345060:T:C	50	100	1	0.05882
13:37345295:A:C	50	100	0.99	0.3003
13:37346055:C:T	50	100	0.99	0.3384
13:37346522:C:T	50	100	0.99	0.2732
13:37346578:C:G	50	94	0.92	0.1207
13:37346713:C:G	50	100	1	0.07371
13:37346965:T:G	50	100	1	0.07371
13:37348711:T:C	50	100	1	0.07389
13:37348760:C:G	50	100	0.98	0.0541
13:37348815:C:T	50	100	1	0.0167
13:37349143:A:G	50	98	0.99	0.3052
13:37349150:T:G	50	100	0.77	0.0138
13:37349219:T:C	50	100	1	0.01107
13:37349644:T:G	50	100	1	0.02215
13:37349993:T:C	50	100	1	0.07371
13:37350785:G:T	50	98	0.99	0.2776
13:37351132:A:T	50	98	1	0.2834
13:37351312:T:G	50	100	1	0.07462
13:37351525:G:A	50	100	0.99	0.05737
13:37351704:C:T	50	100	1	0.07371
13:37351708:C:T	50	98	0.99	0.3322
13:37352180:C:T	50	100	1	0.07462
13:37352203:C:T	50	100	1	0.07371
13:37352391:C:T	50	100	1	0.07371
13:37352936:A:G	50	100	1	0.07371
13:37352978:A:G	50	100	0.99	0.2353
13:37353020:C:A	50	100	0.87	0.02233
13:37353140:G:A	50	100	1	0.07462
13:37353509:A:G	50	100	0.98	0.0541
13:37353670:C:A	50	100	0.97	0.02469
13:37353755:T:A	50	100	0.98	0.07389
13:37353841:T:C	50	100	0.98	0.07407
13:37354088:A:G	50	100	1	0.05428
13:37354247:T:C	50	100	0.98	0.07353
13:37354489:T:C	50	100	0.98	0.07335
13:37354518:C:T	50	100	0.97	0.07353
13:37354944:G:A	50	100	0.99	0.2829
13:37355103:A:C	50	98	0.98	0.02342
13:37355421:A:C	50	100	1	0.07353
13:37355767:G:A	50	100	1	0.07353
13:37355776:G:A	50	100	0.99	0.4606
13:37355956:C:A	50	100	1	0.07353
13:37356037:C:G	50	100	0.9	0.01107
13:37356113:C:T	50	100	1	0.07353
13:37356282:A:C	50	100	0.99	0.2832
13:37356676:G:A	50	100	1	0.07353
13:37356734:C:T	50	100	1	0.01053
13:37356760:C:G	50	100	1	0.07353
13:37357119:T:A	50	100	1	0.01126
13:37357625:G:A	50	100	1	0.06554
13:37357725:T:C	50	98	1	0.0728
13:37359050:G:T	50	100	1	0.07353
13:37359208:C:T	50	100	0.99	0.3126
13:37359210:G:A	50	100	0.98	0.4586
13:37359375:T:G	49	98	0.99	0.3137
13:37359646:C:T	50	100	1	0.07353
13:37359899:T:C	50	100	1	0.07353
13:37360201:G:A	50	100	1	0.07353
13:37360221:T:G	50	100	1	0.01053
13:37360640:G:A	50	100	0.99	0.2854
13:37360674:A:C	50	100	0.98	0.0541
13:37360762:T:C	50	100	1	0.01053
13:37360787:A:G	50	100	1	0.01289
13:37361406:G:A	50	100	1	0.07571
13:37361415:G:A	50	100	1	0.01053
13:37362538:C:T	50	100	1	0.07353
13:37362695:G:A	50	100	1	0.07353
13:37362746:C:T	50	100	0.98	0.2852
13:37363079:C:T	50	98	1	0.01271
13:37363283:G:A	50	100	0.98	0.3134
13:37363418:G:A	50	98	0.98	0.488
13:37363592:A:G	50	100	0.98	0.3132
13:37363793:T:C	50	100	1	0.07353
13:37364313:G:T	50	100	1	0.07353
13:37364717:A:G	50	100	1	0.07353
13:37365151:T:A	50	100	1	0.07335
13:37365169:C:T	50	100	1	0.07335
13:37365408:C:T	50	100	1	0.07335
13:37365625:T:C	50	100	1	0.07335
13:37365644:A:C	50	100	0.98	0.3063
13:37365777:C:A	50	100	1	0.07335
13:37366004:C:T	50	100	1	0.07335
13:37366076:A:C	50	100	1	0.07335
13:37366110:C:G	50	100	1	0.07371
13:37366292:A:C	50	100	1	0.07335
13:37366377:A:C	50	100	0.97	0.2849
13:37366488:G:A	50	100	1	0.07335
13:37366647:A:G	50	100	1	0.07335
13:37366874:C:T	50	100	1	0.07317
13:37366886:G:A	50	100	1	0.07335
13:37367011:T:C	50	100	0.97	0.0541
13:37367173:A:G	50	100	0.99	0.07553
13:37367214:G:A	50	100	0.99	0.0728
13:37367764:T:C	50	100	0.96	0.05174
13:37367814:A:T	50	100	0.92	0.1004
13:37368060:C:T	50	100	0.93	0.03885
13:37368105:T:C	50	100	0.94	0.03486
13:37368562:C:T	50	88	0.81	0.1819
13:37368806:C:T	50	94	0.87	0.2333
13:37368858:T:C	50	96	0.95	0.2723
13:37368896:C:T	50	96	0.95	0.2778
13:37369054:G:T	50	98	0.93	0.2008
13:37369100:A:C	50	98	0.95	0.4268
13:37369209:T:C	50	100	0.98	0.2266
13:37369219:A:G	50	100	1	0.01852
13:37369222:T:C	49	100	0.99	0.4831
13:37369639:C:T	50	100	0.99	0.4867
13:37369688:C:T	50	100	0.99	0.4866
13:37369881:C:T	50	100	1	0.0187
13:37369986:G:C	50	100	0.99	0.4862
13:37370036:C:A	50	100	0.99	0.2053
13:37370245:C:G	50	100	1	0.0187
13:37370702:G:A	50	100	0.99	0.2987
13:37370746:G:A	50	100	1	0.2173
13:37370791:A:G	50	100	1	0.4619
13:37370908:C:T	50	100	1	0.3293
13:37370964:G:T	50	100	1	0.2988
13:37371018:C:T	50	100	1	0.04067
13:37371206:T:C	50	100	1	0.3707
13:37371362:C:T	50	100	1	0.3707
13:37371442:G:T	50	100	1	0.2053
13:37371692:A:G	50	100	1	0.01888
13:37372293:G:T	50	100	1	0.3664
13:37372391:T:C	50	100	1	0.2988
13:37372695:A:G	50	100	1	0.1124
13:37372860:C:T	50	98	0.98	0.1213
13:37372885:T:C	50	100	1	0.2106
13:37372995:C:T	50	100	1	0.3707
13:37373008:A:T	50	100	1	0.01797
13:37373195:C:T	50	100	1	0.2988
13:37373209:T:C	50	100	1	0.01924
13:37373387:C:T	50	100	1	0.3295
13:37373517:C:T	50	100	1	0.0906
13:37373636:A:G	50	100	1	0.2987
13:37373708:G:A	50	100	1	0.2988
13:37373779:C:A	50	100	1	0.1131
13:37374028:T:C	50	100	1	0.1305
13:37374031:G:A	50	100	1	0.2137
13:37374122:A:G	50	100	1	0.2987
13:37374123:C:T	50	100	1	0.3707
13:37374220:G:T	50	100	1	0.1529
13:37374290:G:A	50	100	1	0.2987
13:37374342:C:T	50	100	1	0.2987
13:37374728:G:C	50	100	1	0.2987
13:37374929:G:A	50	100	1	0.2987
13:37374957:T:G	50	100	1	0.2135
13:37375015:C:T	50	100	1	0.2135
13:37375167:G:C	50	100	1	0.2987
13:37375441:C:G	50	100	1	0.04067
13:37375554:C:T	50	100	1	0.2137
13:37375568:T:C	50	100	1	0.2987
13:37375648:A:G	50	100	1	0.01797
13:37375709:C:T	50	100	1	0.1307
13:37375735:G:A	50	100	1	0.3706
13:37375864:C:T	50	98	0.81	0.03649
13:37375882:A:G	50	100	1	0.2048
13:37375937:T:C	50	98	1	0.2162
13:37375958:C:A	50	100	1	0.2987
13:37376239:C:A	50	100	1	0.2988
13:37376339:A:G	50	100	1	0.01888
13:37377178:G:A	50	100	1	0.2042
13:37377554:A:G	49	100	1	0.2987
13:37377569:T:C	50	100	1	0.3299
13:37377766:C:A	50	100	1	0.37
13:37377780:A:G	50	100	1	0.1968
13:37377812:G:A	50	100	1	0.1993
13:37378424:A:G	50	100	1	0.15310000000000001
13:37378451:C:T	50	100	1	0.197
13:37378471:A:G	50	98	1	0.3315
13:37378481:G:C	50	100	1	0.2987
13:37378548:T:C	50	98	1	0.3686
13:37378752:G:T	50	100	1	0.01743
13:37378984:C:T	50	100	1	0.1529
13:37379166:T:A	50	100	1	0.01888
13:37379351:A:G	50	100	0.99	0.01725
13:37379646:A:C	50	100	1	0.3738
13:37379954:A:G	50	98	0.98	0.1783
13:37380844:T:A	50	100	1	0.1968
13:37381014:T:G	50	100	0.99	0.1373
13:37381120:G:T	50	100	0.92	0.02941
13:37381148:G:A	50	100	1	0.3204
13:37381649:A:G	50	100	0.99	0.1344
13:37381709:G:A	50	100	1	0.04339
13:37381762:C:A	50	100	0.96	0.04339
13:37381778:C:T	50	100	0.99	0.4132
13:37381861:C:T	50	100	1	0.4508
13:37382017:A:G	50	100	1	0.04031
13:37382055:C:T	50	100	1	0.2317
13:37382127:G:A	50	100	1	0.4065
13:37382278:C:T	50	100	1	0.404
13:37382524:C:T	50	100	1	0.01852
13:37382776:C:T	50	100	1	0.1469
13:37382872:T:C	50	100	0.99	0.4036
13:37382995:T:C	50	100	0.97	0.02378
13:37383231:G:A	50	100	1	0.4045
13:37383292:T:C	50	100	0.99	0.1507
13:37383352:T:C	50	100	1	0.4045
13:37383509:G:T	50	100	1	0.4045
13:37383599:A:G	50	100	1	0.01852
13:37383839:G:A	50	100	1	0.1469
13:37383927:G:T	50	100	1	0.2092
13:37384636:C:G	50	100	1	0.209
13:37384766:G:A	50	98	0.99	0.2119
13:37384820:G:A	50	100	1	0.3998
13:37384852:T:C	50	100	1	0.3998
13:37384959:G:T	50	100	1	0.3998
13:37384986:T:A	50	100	1	0.04357
13:37385243:C:T	50	100	1	0.3998
13:37386022:G:A	50	100	1	0.3998
13:37386031:A:G	50	100	1	0.3998
13:37386040:C:T	50	96	0.97	0.1225
13:37386065:T:C	50	100	1	0.3998
13:37386345:T:C	50	100	1	0.356
13:37386387:T:C	50	100	1	0.3558
13:37386555:C:A	50	100	1	0.04993
13:37386585:T:G	50	100	1	0.04357
13:37386702:C:T	50	98	1	0.4619
13:37386762:T:C	50	100	1	0.04394
13:37386782:T:G	50	100	1	0.04993
13:37386788:A:G	50	100	1	0.04993
13:37386862:A:T	50	100	0.99	0.1462
13:37386881:G:A	50	100	1	0.1178
13:37387426:A:G	50	100	1	0.04993
13:37387735:T:C	50	100	1	0.04993
13:37387781:T:C	50	100	1	0.01852
13:37387814:A:G	50	100	1	0.04993
13:37387835:C:T	50	100	1	0.05011
13:37387850:A:G	50	100	1	0.3607
13:37387948:T:A	50	100	1	0.05011
13:37388626:G:T	50	100	1	0.05011
13:37388834:C:T	50	100	0.99	0.1187
13:37389031:A:G	50	100	1	0.4713
13:37389169:A:G	50	100	1	0.05011
13:37389212:G:A	50	100	0.99	0.3564
13:37389240:T:C	50	100	1	0.04357
13:37389481:T:C	50	100	1	0.05011
13:37389720:C:T	50	100	1	0.01852
13:37389995:T:C	50	100	1	0.4094
13:37390093:G:A	50	100	1	0.4715
13:37390371:G:A	50	100	0.99	0.2033
13:37390450:C:A	50	98	1	0.05011
13:37390549:C:T	50	100	1	0.05011
13:37390588:G:A	50	100	0.99	0.4094
13:37390755:G:A	50	100	0.99	0.2033
13:37391013:C:T	50	100	0.91	0.01707
13:37391199:T:C	50	100	0.99	0.3562
13:37391222:G:A	50	100	1	0.05029
13:37391677:G:T	50	100	0.98	0.1458
13:37391947:G:A	50	100	1	0.4611
13:37391961:G:A	50	100	1	0.04375
13:37392289:A:G	50	100	0.98	0.1211
13:37392294:G:A	50	100	0.98	0.1204
13:37392446:C:T	50	100	1	0.02832
13:37392463:T:A	50	100	0.98	0.1445
13:37392559:C:T	50	100	1	0.0472
13:37392659:G:A	50	100	0.98	0.1206
13:37392710:T:C	50	100	1	0.04902
13:37393153:G:A	50	100	0.99	0.4089
13:37393332:A:G	50	100	1	0.04666
13:37393435:A:T	50	100	1	0.04666
13:37393519:A:T	50	98	1	0.04648
13:37393548:G:A	50	100	0.99	0.04521
13:37393568:G:T	50	98	0.99	0.4641
13:37393611:C:T	50	100	0.99	0.04466
13:37393710:T:C	50	96	0.86	0.0305
13:37393768:C:T	50	100	0.97	0.3433
13:37393837:A:G	50	98	0.93	0.05447
13:37393936:A:G	50	98	0.93	0.0512
13:37394014:G:A	50	100	0.96	0.3214
13:37394025:G:A	50	90	0.91	0.3874
13:37394114:G:A	50	96	0.96	0.429
13:37394171:T:C	50	100	0.91	0.1242
13:37394645:T:G	50	100	0.99	0.132
13:37394694:C:T	50	100	0.99	0.1313
13:37394760:C:T	50	100	0.98	0.1314
13:37394993:C:A	50	100	0.94	0.01362
13:37395002:A:G	50	100	1	0.1536
13:37395060:C:A	50	100	1	0.1438
13:37395161:C:T	50	100	1	0.1536
13:37395249:A:G	50	100	1	0.1561
13:37395301:G:A	50	100	1	0.1538
13:37395321:G:C	50	100	1	0.1561
13:37395371:G:T	50	100	1	0.154
13:37395550:C:T	50	100	0.94	0.02705
13:37395576:C:T	50	98	1	0.1443
13:37395683:G:T	50	100	1	0.154
13:37395796:T:C	50	100	1	0.1187
13:37395856:A:G	50	98	1	0.1541
13:37396402:C:T	50	100	1	0.1541
13:37396772:G:T	50	100	1	0.1541
13:37396818:C:T	50	100	1	0.1541
13:37396925:C:G	50	100	1	0.1543
13:37397064:C:A	50	100	1	0.1189
13:37397106:C:A	50	100	1	0.1879
13:37397114:C:T	50	100	1	0.1543
13:37397135:A:G	50	100	1	0.1541
13:37397156:C:T	50	100	1	0.3384
13:37397184:C:T	50	100	1	0.1541
13:37397246:G:A	50	100	1	0.03014
13:37397298:G:A	50	98	1	0.1541
13:37397395:C:G	50	100	0.96	0.1182
13:37397441:G:A	50	100	0.99	0.154
13:37397456:G:T	50	100	1	0.154
13:37397457:C:G	49	100	1	0.03014
13:37397478:T:C	50	98	0.99	0.3233
13:37397557:T:C	50	100	1	0.154
13:37397612:A:G	50	100	1	0.154
13:37397637:C:T	50	100	1	0.1443
13:37397689:G:A	50	100	1	0.154
13:37397713:G:A	50	100	1	0.154
13:37397721:A:G	50	100	1	0.154
13:37397741:C:T	50	100	1	0.154
13:37397807:A:G	50	100	1	0.154
13:37397994:A:G	50	100	0.95	0.01761
13:37397997:C:T	50	100	0.94	0.0138
13:37398020:C:T	50	100	1	0.1543
13:37398061:C:A	50	100	1	0.1543
13:37398175:G:C	50	100	1	0.1545
13:37398297:G:T	50	100	1	0.03014
13:37398442:A:C	50	100	0.94	0.01816
13:37398670:G:C	50	100	1	0.1545
13:37399198:G:A	50	100	1	0.1547
13:37399409:T:C	50	100	1	0.1545
13:37399436:G:A	50	100	1	0.1545
13:37399629:A:G	50	100	1	0.1545
13:37399663:A:C	50	100	0.93	0.1679
13:37399892:C:A	50	100	1	0.1545
13:37400086:A:G	50	100	1	0.03032
13:37400118:G:A	50	100	0.98	0.244
13:37400239:G:A	50	100	1	0.1545
13:37400335:T:A	50	100	1	0.1545
13:37400361:G:A	50	100	1	0.1545
13:37400376:G:C	50	100	1	0.1545
13:37400559:A:G	50	100	1	0.148
13:37400572:C:G	50	100	1	0.148
13:37400595:C:T	50	100	1	0.3667
13:37400749:A:G	50	100	1	0.3704
13:37401528:C:T	50	100	1	0.1186
13:37402234:G:T	50	98	1	0.1189
13:37402976:G:C	50	100	1	0.01779
13:37403119:C:T	50	100	1	0.3669
13:37403684:G:A	50	100	1	0.4846
13:37404166:C:A	50	98	1	0.3651
13:37404201:C:G	50	100	1	0.3651
13:37404394:A:T	50	100	1	0.3651
13:37404520:T:C	50	100	1	0.3649
13:37404572:T:C	50	100	1	0.3649
13:37404799:T:G	50	100	1	0.3651
13:37405017:T:C	50	100	1	0.3649
13:37405075:T:G	50	100	1	0.3649
13:37405228:T:C	50	100	1	0.4846
13:37405301:T:G	50	100	1	0.486
13:37405349:T:A	50	100	1	0.3649
13:37405720:G:A	50	100	1	0.1147
13:37405806:C:T	50	98	1	0.3649
13:37406004:A:G	50	100	1	0.1225
13:37406033:G:A	50	100	1	0.1225
13:37406068:C:A	50	100	1	0.1227
13:37406209:C:T	50	100	1	0.1206
13:37406865:T:A	50	100	0.97	0.03667
13:37407075:G:A	50	100	1	0.3922
13:37407675:A:G	50	100	1	0.0285
13:37407877:T:A	50	100	0.94	0.01362
13:37407981:T:C	50	100	1	0.4405
13:37408276:G:A	50	100	1	0.4769
13:37408501:T:C	50	100	1	0.3922
13:37409329:G:C	50	100	1	0.3627
13:37409334:A:G	50	100	1	0.02288
13:37410012:C:T	50	100	1	0.1187
13:37410217:C:T	50	100	1	0.392
13:37411039:T:C	50	100	1	0.0207
13:37411249:C:T	50	96	0.99	0.4769
13:37411292:A:C	50	100	1	0.01888
13:37411695:G:A	50	100	0.99	0.3624
13:37412470:A:G	50	100	1	0.02832
13:37413205:A:G	50	100	1	0.01888
13:37413466:T:C	50	100	1	0.3626
13:37414142:A:G	50	98	0.99	0.3253
13:37414310:C:A	50	98	1	0.3918
13:37414654:G:A	50	100	1	0.3898
13:37415333:A:G	50	100	1	0.03558
13:37415441:G:A	50	100	1	0.3998
13:37416156:G:A	50	100	0.96	0.2682
13:37416265:A:G	50	100	0.93	0.01797
13:37416739:T:A	50	100	1	0.02814
13:37417399:T:C	50	98	1	0.3627
13:37417555:C:A	50	100	0.94	0.1688
13:37417615:A:T	50	92	1	0.402
13:37417970:C:T	50	100	0.99	0.3413
13:37418783:T:A	50	100	0.95	0.2436
13:37419059:C:T	50	98	0.97	0.4942
13:37419060:A:G	50	96	0.97	0.3422
13:37419674:C:T	50	98	0.97	0.3793
13:37419826:A:C	50	100	0.99	0.02015
13:37419997:G:A	50	98	0.95	0.03159
13:37420013:G:A	50	98	0.96	0.1058
13:37420203:C:T	50	100	0.96	0.1038
13:37420204:G:A	50	98	0.97	0.3794
13:37420519:T:A	50	100	0.9	0.07026
13:37420690:C:T	50	100	0.9	0.0207
13:37421010:A:G	50	100	0.96	0.4793
13:37421354:A:G	50	100	0.96	0.1091
13:37421771:A:C	50	98	0.93	0.4731
13:37422110:C:T	50	100	0.99	0.01089
13:37423031:T:C	50	100	0.94	0.01344
13:37423043:C:G	50	100	0.98	0.01616
13:37423068:T:C	50	96	0.94	0.07716
13:37423264:C:T	50	98	0.94	0.1567
13:37423274:A:G	50	96	0.95	0.2504
13:37423582:A:T	50	98	0.97	0.3863
13:37423638:G:A	50	100	0.99	0.01924
13:37423813:G:T	50	100	0.95	0.05265
13:37424005:C:T	50	100	0.98	0.06245
13:37424021:G:A	50	100	1	0.02469
13:37424027:C:T	50	100	1	0.01979
13:37424156:T:C	50	100	0.99	0.06245
13:37424208:C:A	50	100	1	0.06736
13:37424217:A:G	50	100	0.99	0.02669
13:37424577:A:G	50	100	1	0.3591
13:37424820:A:G	50	100	0.92	0.02233
13:37424903:T:A	50	100	1	0.01398
13:37424904:G:T	50	100	1	0.3609
13:37425052:A:G	50	100	1	0.02941
13:37425283:A:G	50	100	1	0.1794
13:37425760:A:G	50	100	1	0.06264
13:37426266:A:C	50	100	1	0.02233
13:37426454:C:A	50	100	1	0.07117
13:37426574:A:G	50	100	1	0.1006
13:37426575:G:A	50	98	0.82	0.01071
13:37426652:T:C	50	100	1	0.1006
13:37426695:T:A	50	100	0.85	0.0158
13:37426795:A:T	50	100	1	0.02941
13:37427049:A:G	50	100	0.99	0.1509
13:37427050:T:C	50	100	1	0.07135
13:37427089:A:C	50	100	1	0.1797
13:37427092:G:A	50	100	1	0.07135
13:37427237:T:C	50	100	0.97	0.1954
13:37427349:C:T	50	100	1	0.07135
13:37427777:C:A	50	100	0.87	0.02487
13:37427796:G:C	50	100	1	0.07952
13:37427816:T:C	50	100	1	0.0659
13:37427973:G:A	50	100	1	0.1009
13:37427977:T:G	50	100	1	0.06427
13:37428117:G:A	50	100	1	0.07952
13:37428539:C:G	50	100	1	0.1556
13:37428658:A:G	50	100	1	0.1494
13:37428691:G:C	50	100	1	0.0659
13:37428929:G:C	50	100	1	0.02941
13:37429134:C:T	50	100	1	0.07789
13:37429471:C:T	50	100	0.97	0.04775
13:37429474:A:C	50	100	0.89	0.01235
13:37429561:C:T	50	100	1	0.1511
13:37429658:A:T	50	100	0.92	0.0118
13:37429856:A:G	50	100	1	0.02233
13:37429860:T:A	50	100	1	0.0659
13:37429890:A:T	50	100	1	0.02487
13:37429924:T:A	50	100	1	0.1509
13:37429959:G:C	50	100	1	0.1509
13:37430034:G:A	50	100	1	0.01107
13:37430394:T:A	50	100	1	0.0797
13:37430535:T:G	50	100	1	0.2046
13:37430755:G:A	50	100	1	0.1509
13:37431423:G:A	50	100	1	0.1747
13:37431538:A:G	50	100	1	0.1098
13:37431542:A:G	50	100	1	0.1523
13:37431823:C:G	50	100	1	0.1171
13:37431916:G:A	50	100	1	0.06445
13:37431917:C:T	50	100	1	0.07916
13:37431971:A:G	50	100	1	0.06445
13:37432579:T:G	50	100	1	0.1167
13:37432687:C:T	50	100	1	0.3208
13:37432699:A:T	50	100	0.98	0.3301
13:37432750:T:A	50	100	1	0.3208
13:37432884:T:A	50	100	1	0.469
13:37432918:A:G	50	100	1	0.02505
13:37433380:T:C	50	100	1	0.02215
13:37433415:C:T	50	100	1	0.05301
13:37433594:C:T	50	100	1	0.06445
13:37433872:T:G	50	100	1	0.3192
13:37434005:C:T	50	100	1	0.1142
13:37434278:T:C	50	100	1	0.1184
13:37434292:T:A	50	100	1	0.1438
13:37434722:G:A	50	100	1	0.02487
13:37434873:T:C	50	98	1	0.0659
13:37434959:T:A	50	100	0.99	0.2533
13:37434990:G:T	50	100	1	0.01616
13:37435002:T:C	50	100	1	0.4691
13:37435040:T:A	50	100	1	0.1754
13:37435054:A:C	50	100	1	0.02487
13:37435112:A:G	50	100	1	0.4031
13:37435133:C:T	50	100	1	0.1491
13:37435253:G:C	50	100	1	0.1491
13:37435350:G:A	50	100	1	0.01452
13:37435387:T:C	50	100	1	0.06245
13:37435406:A:G	50	100	1	0.06227
13:37435557:G:T	50	100	1	0.1491
13:37436008:A:G	50	100	1	0.1489
13:37436075:C:T	50	100	1	0.02215
13:37436146:T:C	50	100	1	0.02215
13:37436150:G:T	50	100	1	0.0659
13:37436230:A:C	50	100	1	0.469
13:37436350:G:C	50	100	1	0.07789
13:37436438:A:G	50	100	1	0.1489
13:37436674:T:C	50	98	0.99	0.07553
13:37436879:C:T	50	100	1	0.1489
13:37436933:C:A	50	100	1	0.1756
13:37437029:G:A	50	100	1	0.1142
13:37437414:C:A	50	100	1	0.1184
13:37437489:A:C	50	100	1	0.1489
13:37437494:T:C	50	100	1	0.01561
13:37438251:C:T	50	100	1	0.3194
13:37438379:A:G	50	100	1	0.0187
13:37438441:G:A	50	100	1	0.3194
13:37438470:T:C	50	100	1	0.02487
13:37438502:G:A	50	100	1	0.0659
13:37438574:T:C	50	100	1	0.2534
13:37438855:G:A	50	100	1	0.15310000000000001
13:37438937:A:C	50	100	1	0.1015
13:37439015:T:A	50	100	1	0.3195
13:37439016:G:T	50	100	1	0.3194
13:37439096:T:C	50	100	1	0.3194
13:37439238:T:C	50	100	1	0.07771
13:37439556:A:C	50	98	0.96	0.1868
13:37439633:A:G	50	100	1	0.3194
13:37439860:G:A	50	100	1	0.02487
13:37439897:T:G	50	100	0.99	0.06609
13:37439902:T:G	50	98	1	0.3194
13:37440230:G:C	50	100	1	0.02487
13:37440285:C:A	50	100	1	0.1184
13:37440351:G:A	50	100	1	0.1015
13:37440537:T:A	50	100	1	0.3197
13:37440754:A:G	50	100	0.99	0.1015
13:37440957:T:C	50	100	0.99	0.323
13:37440985:T:A	50	100	0.99	0.3233
13:37440987:T:C	50	100	0.99	0.3233
13:37440989:T:G	50	100	0.99	0.3233
13:37441123:G:T	50	100	0.97	0.06681
13:37441148:C:T	50	100	0.99	0.3206
13:37441169:C:A	50	100	1	0.02524
13:37441408:A:C	50	98	0.99	0.3268
13:37441579:T:G	50	100	1	0.01416
13:37441593:A:C	50	100	1	0.06699
13:37441602:A:T	50	98	0.99	0.4713
13:37441920:A:G	50	100	0.99	0.3246
13:37441988:C:T	50	98	0.99	0.1138
13:37442064:A:G	50	100	0.99	0.3152
13:37442181:C:T	50	100	1	0.0158
13:37442292:C:T	50	98	0.94	0.03159
13:37442301:C:A	50	100	1	0.02524
13:37442493:A:G	50	100	0.99	0.1583
13:37442752:A:G	50	100	1	0.02524
13:37443044:G:A	50	100	0.99	0.3404
13:37443138:G:T	50	100	1	0.3404
13:37443141:A:G	50	100	1	0.02778
13:37443500:C:T	50	100	0.99	0.08025
13:37443551:A:G	50	100	1	0.4775
13:37443604:C:A	50	100	1	0.06699
13:37443760:A:T	50	100	1	0.4773
13:37444294:A:C	50	100	1	0.4775
13:37444591:T:C	50	100	1	0.4775
13:37444592:G:T	50	100	1	0.09241
13:37444830:T:C	50	100	1	0.03649
13:37444898:A:C	50	100	1	0.02723
13:37445132:A:C	50	100	1	0.4791
13:37445358:T:C	50	100	1	0.0216
13:37445442:A:T	50	100	1	0.06863
13:37445530:A:C	50	100	1	0.02778
13:37445628:A:G	50	100	1	0.1877
13:37445687:G:A	50	100	1	0.0394
13:37445702:T:C	50	100	1	0.1545
13:37445705:G:A	50	100	0.94	0.02687
13:37445898:G:A	50	100	0.98	0.2578
13:37445962:C:T	50	100	1	0.48
13:37446086:C:G	50	100	0.99	0.01089
13:37446333:A:G	50	100	1	0.1073
13:37446356:T:C	50	100	1	0.4118
13:37446386:C:T	50	100	1	0.07353
13:37446535:A:G	50	100	0.97	0.0285
13:37446843:T:C	50	100	1	0.02778
13:37447088:C:T	50	100	1	0.08569
13:37447288:G:C	50	100	1	0.01561
13:37447472:T:C	50	100	1	0.08569
13:37447621:C:T	50	100	1	0.01543
13:37448394:A:G	50	100	1	0.01543
13:37448583:T:C	50	100	1	0.0394
13:37448875:A:T	50	100	1	0.07407
13:37449020:A:C	43	83.7	0.87	0.3604
13:37449049:A:G	40	77.5	0.75	0.1264
13:37449225:A:G	47	100	1	0.07426
13:37449325:A:G	50	100	1	0.01543
13:37449453:G:A	50	100	1	0.01162
13:37449505:T:A	50	100	1	0.1022
13:37449663:G:A	50	100	1	0.08134
13:37449671:C:T	50	100	1	0.04176
13:37449782:G:T	50	100	1	0.04575
13:37449791:C:T	50	100	1	0.06681
13:37450189:A:G	50	100	1	0.01543
13:37450361:A:G	50	100	1	0.1552
13:37450640:T:G	50	100	1	0.02215
13:37450824:T:C	50	100	1	0.4245
13:37450825:G:A	50	100	1	0.07716
13:37450849:A:G	50	100	1	0.4245
13:37450925:C:A	50	100	1	0.0768
13:37451087:A:G	50	98	1	0.4248
13:37451244:A:C	50	100	1	0.4926
13:37451245:G:A	50	100	1	0.4247
13:37451260:G:A	50	100	1	0.07771
13:37451305:C:A	50	100	1	0.04176
13:37451367:T:C	50	100	1	0.358
13:37451368:G:A	50	100	1	0.0532
13:37451451:G:A	50	100	1	0.06808
13:37451556:G:A	50	100	1	0.4192
13:37452310:G:A	50	98	1	0.08152
13:37452718:G:A	50	100	1	0.4869
13:37453100:A:G	50	100	0.99	0.01107
13:37453171:G:A	50	100	1	0.1029
13:37453468:T:C	50	100	1	0.07662
13:37453496:C:T	50	100	0.99	0.01107
13:37453545:T:A	50	100	1	0.06863
13:37454191:G:A	50	100	1	0.02596
13:37454612:G:A	50	100	1	0.2593
13:37454705:G:T	50	100	1	0.4867
13:37454742:G:A	50	100	1	0.02633
13:37455078:G:A	50	100	1	0.08115
13:37455202:A:G	50	100	0.91	0.01235
13:37455331:G:T	50	100	1	0.01543
13:37455392:G:A	50	100	0.8	0.01344
13:37455401:C:T	50	100	0.9	0.01162
13:37455459:C:G	50	100	0.99	0.01107
13:37455464:C:T	50	100	1	0.07643
13:37455748:C:A	50	100	1	0.258
13:37455920:C:G	50	100	0.91	0.01162
13:37456247:T:C	50	100	0.99	0.01107
13:37456307:A:T	50	100	1	0.1576
13:37456894:G:A	50	100	0.99	0.08115
13:37457098:G:A	50	100	1	0.4158
13:37457165:C:G	50	100	1	0.4844
13:37457261:T:C	50	100	1	0.06663
13:37457333:T:G	50	100	1	0.06663
13:37457591:T:C	50	100	1	0.04503
13:37457767:T:C	50	100	0.84	0.01307
13:37457805:T:C	50	100	1	0.07716
13:37457836:C:T	50	100	1	0.4844
13:37458123:C:T	50	100	0.98	0.08115
13:37458137:C:T	50	100	1	0.2609
13:37458344:G:A	50	100	1	0.01344
13:37458493:C:T	50	98	0.92	0.07262
13:37458496:C:T	50	100	1	0.04085
13:37458593:T:A	50	100	1	0.1589
13:37458610:C:T	50	100	1	0.2567
13:37459002:C:T	50	88	0.95	0.2738
13:37459064:G:A	50	100	1	0.063
13:37459193:G:C	50	100	1	0.04503
13:37459382:C:T	50	100	0.97	0.08115
13:37459592:G:C	50	100	0.96	0.341
13:37459879:C:G	50	100	1	0.2571
13:37460066:T:A	50	100	1	0.06627
13:37460192:C:G	50	100	1	0.063
13:37460294:T:A	50	98	1	0.1701
13:37460454:A:G	50	98	0.96	0.02469
13:37460459:T:G	50	98	0.99	0.256
13:37460550:G:T	50	100	1	0.02669
13:37460710:A:G	50	98	0.99	0.256
13:37460771:A:C	50	98	0.99	0.256
13:37460791:G:T	50	98	0.99	0.256
13:37460915:A:G	50	100	0.99	0.07662
13:37461052:C:T	50	98	0.99	0.256
13:37461065:C:G	50	98	0.99	0.0216
13:37461129:C:T	50	100	1	0.01543
13:37461157:C:T	50	100	0.92	0.08061
13:37461263:A:G	50	96	0.98	0.4806
13:37461281:C:A	50	98	0.99	0.2551
13:37461421:A:G	50	100	0.83	0.04521
13:37461425:T:C	50	98	0.98	0.2536
13:37461451:C:A	50	100	0.94	0.08025
13:37461452:C:T	50	98	0.98	0.2527
13:37461468:A:G	50	100	0.99	0.07643
13:37461473:A:G	50	98	0.98	0.252
13:37461655:T:A	50	98	0.97	0.3203
13:37461716:T:A	48	100	0.93	0.08696
13:37461749:G:C	41	85.4	0.92	0.1549
13:37462137:C:A	49	75.5	0.97	0.2442
13:37462151:C:T	47	83	0.97	0.2489
13:37462294:G:C	50	100	0.98	0.08025
13:37462298:C:T	50	100	0.98	0.08007
13:37462310:A:G	50	100	0.96	0.2525
13:37462472:A:G	50	96	0.96	0.07571
13:37462514:G:T	47	93.6	0.97	0.4123
13:37462982:G:A	50	100	0.96	0.3135
13:37463088:A:T	50	100	0.99	0.08043
13:37463154:T:G	50	100	0.99	0.08043
13:37463251:G:A	50	100	0.98	0.2562
13:37463338:C:A	50	100	1	0.07716
13:37463380:T:C	50	100	1	0.2564
13:37463466:G:A	50	100	1	0.2565
13:37463833:T:C	50	100	1	0.2567
13:37463880:C:A	50	100	1	0.2565
13:37464031:A:C	50	100	0.97	0.01144
13:37464036:A:G	50	100	1	0.07716
13:37464162:A:G	50	100	1	0.2567
13:37464169:C:T	50	100	1	0.02378
13:37464170:G:A	50	100	1	0.01543
13:37464287:G:A	50	100	1	0.2567
13:37464310:G:A	50	100	1	0.2567
13:37464418:C:T	50	100	1	0.2567
13:37464436:A:G	50	100	0.99	0.2567
13:37464444:C:A	50	100	1	0.02669
13:37464450:C:A	50	100	1	0.07771
13:37464471:G:A	50	100	1	0.2569
13:37464642:A:T	50	100	1	0.2571
13:37464742:T:C	50	100	1	0.1805
13:37464776:C:T	49	100	1	0.2571
13:37464876:G:A	50	100	1	0.06736
13:37465063:G:A	50	100	1	0.3357
13:37465104:T:C	50	98	1	0.2573
13:37465162:G:T	50	100	1	0.2576
13:37465187:C:G	50	100	0.99	0.04484
13:37465258:G:A	50	100	1	0.2576
13:37465309:G:A	50	100	0.91	0.03885
13:37465312:C:T	50	100	1	0.258
13:37465333:C:T	50	100	1	0.2582
13:37465385:A:T	50	100	0.84	0.0118
13:37465393:G:C	50	100	1	0.258
13:37465434:T:C	50	100	1	0.4176
13:37465435:G:A	50	100	1	0.258
13:37465505:T:G	50	100	1	0.07789
13:37465514:C:G	50	100	1	0.2582
13:37465548:C:T	50	100	1	0.258
13:37465659:T:C	50	100	1	0.258
13:37465702:A:G	50	100	1	0.417
13:37465825:T:A	50	100	1	0.4172
13:37465838:C:T	50	100	1	0.2582
13:37465900:C:T	50	100	1	0.1044
13:37465935:A:G	50	100	1	0.2585
13:37466130:T:C	50	100	1	0.1017
13:37466346:C:A	50	100	1	0.06282
13:37466358:G:C	50	100	1	0.258
13:37466504:A:G	50	100	1	0.258
13:37466658:A:C	50	100	1	0.2582
13:37466708:G:T	50	100	1	0.258
13:37466710:T:C	50	100	0.71	0.01434
13:37466816:C:T	50	100	1	0.258
13:37466826:T:A	50	100	1	0.258
13:37466839:T:G	50	100	0.84	0.0118
13:37467175:C:T	50	100	1	0.01543
13:37467176:T:G	50	100	0.99	0.04067
13:37467389:A:G	50	100	1	0.258
13:37467444:G:A	50	100	1	0.258
13:37467471:T:C	50	100	1	0.258
13:37467642:T:C	50	100	1	0.258
13:37467931:T:C	50	100	0.95	0.01144
13:37468167:A:G	50	100	1	0.2578
13:37468890:A:T	50	100	1	0.258
13:37468910:C:T	50	100	1	0.258
13:37469021:G:T	50	100	1	0.07771
13:37469042:T:C	50	100	1	0.258
13:37469131:C:T	50	100	1	0.2578
13:37469293:C:A	50	100	0.92	0.03903
13:37469448:C:A	50	100	1	0.2578
13:37469465:T:G	50	100	1	0.2578
13:37469746:G:T	50	100	1	0.07752
13:37470044:A:G	50	100	1	0.2576
13:37470048:A:G	50	98	1	0.4172
13:37470077:T:C	50	100	0.99	0.1117
13:37470135:A:T	50	100	1	0.4172
13:37470141:C:T	50	100	1	0.4172
13:37470371:G:A	50	100	1	0.4172
13:37470447:T:A	50	100	1	0.2574
13:37470459:C:T	50	100	1	0.2574
13:37470552:T:G	50	100	1	0.2574
13:37470608:C:T	50	100	1	0.2569
13:37470656:T:C	50	100	1	0.2569
13:37470806:C:T	50	100	1	0.06318
13:37470835:T:A	50	100	1	0.4853
13:37471028:C:A	50	90	0.81	0.1019
13:37471575:C:T	50	100	1	0.08061
13:37471623:C:G	50	100	1	0.3675
13:37471647:C:G	50	100	0.99	0.2958
13:37471711:C:T	50	98	0.91	0.01035
13:37471790:C:T	50	100	1	0.3675
13:37471807:T:C	50	100	1	0.3511
13:37471875:G:A	50	100	0.95	0.02633
13:37471892:T:C	50	100	0.98	0.06772
13:37472005:G:A	50	100	0.96	0.04684
13:37472287:C:T	50	100	0.75	0.01107
13:37472302:A:T	50	98	1	0.4751
13:37472303:T:C	50	98	0.99	0.2502
13:37472648:A:G	50	100	1	0.4751
13:37472697:G:A	50	100	0.92	0.01216
13:37472744:C:G	50	98	1	0.4911
13:37472828:C:A	50	100	1	0.04521
13:37473013:C:T	50	100	1	0.08043
13:37473078:A:G	50	100	0.99	0.1075
13:37473184:T:C	50	100	0.98	0.02669
13:37473227:C:T	50	100	1	0.08043
13:37473257:A:C	50	100	1	0.4907
13:37473310:G:A	50	100	0.98	0.4592
13:37473311:C:A	50	100	0.98	0.02669
13:37473539:A:G	50	100	1	0.04539
13:37473813:A:G	50	100	0.98	0.02687
13:37473989:C:G	50	100	1	0.04521
13:37474171:T:C	50	100	1	0.08043
13:37474281:A:G	48	95.8	0.96	0.07571
13:37474359:C:A	50	98	0.94	0.06863
13:37474781:A:G	50	96	0.97	0.4227
13:37474803:C:A	50	100	1	0.02415
13:37474917:G:A	50	100	1	0.01362
13:37475094:T:G	50	96	0.98	0.238
13:37475178:C:T	50	98	0.99	0.07934
13:37475241:C:T	50	100	1	0.08043
13:37475386:A:C	50	100	1	0.0679
13:37475508:G:A	50	100	1	0.03885
13:37475596:G:C	50	100	1	0.0906
13:37475884:T:C	50	100	0.98	0.03577
13:37475936:C:T	50	98	1	0.04666
13:37476277:T:C	50	100	0.99	0.4849
13:37476314:C:T	50	100	1	0.4844
13:37476360:G:A	50	100	1	0.01017
13:37476689:A:G	50	100	0.99	0.1955
13:37476795:C:A	50	100	1	0.04521
13:37476806:A:G	50	100	1	0.1369
13:37477084:G:A	50	100	1	0.04648
13:37477109:C:A	50	100	1	0.0138
13:37477200:A:G	50	98	0.99	0.07988
13:37477212:C:G	50	100	0.93	0.02033
13:37478115:A:G	50	100	0.97	0.3725
13:37478121:G:A	50	100	1	0.01053
13:37478239:A:T	50	98	0.99	0.1235
13:37478616:T:C	50	100	0.96	0.06137
13:37478675:C:G	50	98	1	0.02433
13:37478692:A:G	50	98	1	0.4695
13:37478893:A:G	50	100	1	0.03086
13:37479085:T:G	50	100	0.97	0.04448
13:37479163:A:C	50	100	1	0.01017
13:37479265:G:C	50	100	1	0.0276
13:37479494:G:A	50	100	0.97	0.3241
13:37479527:C:A	50	100	1	0.03086
13:37479779:A:G	50	100	1	0.06009
13:37479823:C:T	50	100	1	0.4737
13:37479896:C:T	50	100	1	0.1456
13:37480206:T:C	50	100	0.99	0.2117
13:37480730:C:A	50	100	0.99	0.2747
13:37480853:A:T	50	100	1	0.4682
13:37480869:G:A	50	100	0.65	0.01452
13:37480970:C:G	50	100	1	0.468
13:37481432:G:A	50	100	1	0.03086
13:37481632:T:C	50	98	0.99	0.1619
13:37481838:C:T	50	100	0.93	0.02778
13:37481861:A:C	50	100	1	0.08007
13:37481975:T:C	50	100	0.99	0.1621
13:37482098:A:C	50	100	1	0.01216
13:37482182:A:G	50	100	0.98	0.3243
13:37482664:T:A	50	100	1	0.1725
13:37482929:A:T	50	100	1	0.2545
13:37482962:C:G	50	100	1	0.01561
13:37483131:C:G	50	100	1	0.01017
13:37483220:A:G	50	100	1	0.2453
13:37483249:G:T	50	100	0.91	0.01216
13:37483250:A:T	50	100	0.91	0.01216
13:37483585:C:T	50	100	1	0.01017
13:37483642:G:A	50	100	1	0.01561
13:37483675:C:T	50	100	1	0.1029
13:37483719:G:A	50	100	1	0.0463
13:37483743:C:T	50	100	1	0.01271
13:37483774:C:T	50	100	0.98	0.04375
13:37483782:C:T	50	100	1	0.01561
13:37484156:A:G	50	100	1	0.4357
13:37484276:C:T	50	100	1	0.2409
13:37484356:T:G	50	100	1	0.2455
13:37484446:G:T	50	100	1	0.07988
13:37484545:C:A	50	100	0.99	0.04357
13:37484774:A:G	50	100	1	0.0158
13:37484804:C:T	50	100	0.97	0.08134
13:37484922:G:A	50	100	1	0.1069
13:37484930:A:G	50	100	1	0.2411
13:37485081:C:T	50	100	1	0.2502
13:37485704:T:A	50	100	1	0.2542
13:37485720:G:A	50	98	0.93	0.01035
13:37485842:C:T	50	100	1	0.2451
13:37485997:T:C	50	100	1	0.2542
13:37486011:T:C	50	100	1	0.2542
13:37486110:T:G	50	100	1	0.4346
13:37486498:G:A	50	100	1	0.01561
13:37486567:C:A	50	100	1	0.01561
13:37486668:C:G	50	100	1	0.06046
13:37486676:T:C	50	100	1	0.4301
13:37486793:G:C	50	100	0.99	0.144
13:37486920:G:A	50	100	1	0.05029
13:37486924:A:G	50	100	0.95	0.01561
13:37487046:C:T	50	100	1	0.01561
13:37487140:A:G	50	100	1	0.0797
13:37487164:C:T	50	100	0.99	0.05937
13:37487170:C:T	50	100	1	0.2544
13:37487260:A:G	50	100	1	0.1681
13:37487710:C:T	50	100	1	0.1776
13:37487793:G:A	50	100	0.97	0.02397
13:37487931:T:C	50	100	0.99	0.1681
13:37487967:T:C	50	100	0.98	0.1019
13:37487992:A:G	50	100	1	0.0138
13:37488269:T:A	50	100	1	0.1026
13:37488621:T:A	50	100	0.99	0.05882
13:37488824:A:G	50	100	0.98	0.08551
13:37489108:T:C	50	100	0.99	0.01561
13:37489142:T:C	50	100	1	0.09459
13:37489219:C:T	50	100	1	0.09459
13:37489261:T:C	50	100	1	0.0797
13:37489416:T:C	50	100	0.99	0.07353
13:37489491:A:C	50	100	1	0.09459
13:37489607:A:G	50	100	0.99	0.144
13:37489717:C:A	50	100	0.91	0.01198
13:37489725:C:T	50	100	1	0.09459
13:37489741:C:G	50	100	0.99	0.05882
13:37490148:C:A	50	100	0.99	0.1024
13:37490356:A:G	50	100	1	0.0797
13:37490400:T:C	50	100	1	0.0797
13:37490450:T:A	50	100	0.69	0.01235
13:37490587:T:G	50	100	1	0.03577
13:37490751:C:A	50	100	1	0.05901
13:37490791:G:A	49	100	0.99	0.09495
13:37490816:A:C	50	100	1	0.04339
13:37490824:T:C	50	100	1	0.05901
13:37490830:C:T	50	100	0.9	0.01216
13:37490940:A:G	50	100	0.97	0.0236
13:37490980:T:C	50	100	0.99	0.1572
13:37491004:C:T	50	100	0.99	0.08551
13:37491243:T:G	50	100	0.99	0.4392
13:37491244:T:A	50	100	0.99	0.4394
13:37491283:T:C	50	100	0.97	0.0236
13:37491309:A:C	50	100	0.98	0.06264
13:37491396:C:T	50	100	1	0.01725
13:37492214:A:T	50	100	0.91	0.03105
13:37492341:G:A	50	100	0.98	0.04666
13:37492380:T:G	50	96	0.91	0.1098
13:37492508:A:G	50	96	0.88	0.08515
13:37492520:A:G	50	100	0.97	0.06009
13:37492534:G:A	50	100	0.99	0.09641
13:37492651:C:A	50	100	0.94	0.02233
13:37492685:C:T	50	94	0.85	0.1178
13:37492832:T:C	50	100	1	0.04956
13:37492879:G:A	50	100	1	0.01053
13:37492893:T:C	50	100	0.99	0.04811
13:37492913:T:C	50	100	0.97	0.05773
13:37492965:C:T	50	98	0.9	0.0463
13:37493006:T:C	50	90	0.89	0.2068
13:37493381:G:A	50	100	0.91	0.05447
13:37493415:A:G	50	100	0.98	0.04666
13:37493438:A:G	50	94	0.92	0.1596
13:37493855:A:G	50	100	1	0.01707
13:37493857:G:C	50	100	1	0.01053
13:37493915:G:A	50	100	1	0.01035
13:37493969:C:T	50	100	0.98	0.04702
13:37494113:T:G	50	98	0.89	0.1409
13:37494208:A:G	50	100	1	0.01452
13:37494604:T:A	50	96	0.88	0.1414
13:37494712:G:A	50	100	0.98	0.03032
13:37494820:C:T	50	100	0.96	0.01489
13:37495003:C:T	50	100	1	0.01452
13:37495146:T:C	50	100	0.99	0.0305
13:37495147:G:C	50	100	0.99	0.02651
13:37495154:T:C	50	100	1	0.01053
13:37495405:A:G	50	100	0.97	0.2567
13:37495413:T:C	50	98	0.96	0.2562
13:37495672:T:C	50	100	0.97	0.2524
13:37495862:G:A	50	100	0.98	0.2564
13:37495907:T:C	50	100	0.98	0.03068
13:37495953:G:A	50	100	1	0.01452
13:37496078:G:T	50	100	0.98	0.0276
13:37496382:G:A	49	100	0.98	0.01107
13:37496412:G:A	49	100	0.98	0.2578
13:37496439:T:A	50	100	0.98	0.01471
13:37496487:T:C	50	100	0.96	0.06718
13:37496527:C:A	50	100	0.98	0.01071
13:37496559:T:A	50	100	0.98	0.01471
13:37496798:C:T	50	100	0.98	0.01107
13:37496933:G:A	50	100	0.91	0.01489
13:37496998:C:T	50	100	0.98	0.256
13:37497071:C:T	50	92	0.94	0.1668
13:37497129:T:G	50	92	0.94	0.1676
13:37497260:C:A	50	100	0.94	0.01634
13:37497455:C:T	50	100	0.95	0.05301
13:37497719:C:A	50	100	0.98	0.2896
13:37497727:G:A	50	100	0.88	0.01634
13:37497873:A:T	48	100	0.88	0.01688
13:37497900:G:A	49	100	0.88	0.01688
13:37498263:G:T	49	100	0.92	0.01688
13:37498410:C:A	49	100	0.92	0.01707
13:37498649:A:G	49	100	0.95	0.01743
13:37498651:A:G	49	100	0.92	0.01162
13:37499405:T:G	49	98	0.87	0.01471
13:37499584:T:C	49	100	0.92	0.01725
13:37500722:C:T	49	95.9	0.92	0.02905
13:37500940:A:G	49	100	0.92	0.01725
13:37501369:G:A	49	100	0.8	0.01271
13:37501633:C:T	49	98	0.95	0.0167
13:37501753:C:A	49	100	0.93	0.01725
13:37501791:T:G	49	100	0.71	0.01362
13:37502342:C:T	49	100	0.8	0.01307
13:37502634:T:C	49	100	0.79	0.01289
13:37502865:A:G	49	100	0.9	0.01216
13:37503036:A:G	49	98	0.82	0.01471
13:37503042:C:T	49	100	0.92	0.01216
13:37503894:T:C	49	100	0.86	0.01035
13:37503926:T:C	49	100	0.9	0.0118
13:37504402:T:G	49	98	0.86	0.0345
13:37504644:T:C	49	100	0.93	0.01216
13:37504958:G:A	49	100	0.88	0.01471
13:37505073:T:A	49	100	0.93	0.01779
13:37505161:G:A	49	98	0.92	0.01779
13:37505330:G:A	49	100	0.93	0.01779
13:37505385:C:G	49	100	0.93	0.01779
13:37505773:A:G	49	100	0.93	0.01779
13:37506287:T:C	49	100	0.93	0.01779
13:37506634:G:A	49	100	0.93	0.01779
13:37506845:A:T	49	100	0.93	0.01216
13:37506898:G:A	49	100	0.7	0.01362
13:37507009:C:T	49	100	0.78	0.01253
13:37507148:A:G	49	95.9	0.73	0.01634
13:37507920:A:G	48	100	0.71	0.01344
13:37507957:A:T	48	97.9	0.96	0.0118
13:37508518:T:A	49	100	0.91	0.01198
13:37508519:A:G	49	100	0.69	0.01344
13:37509206:T:A	49	100	0.86	0.01162
13:37509344:T:C	49	95.9	0.92	0.01688
13:37509541:A:C	49	83.7	0.84	0.12
13:37510018:G:C	49	100	0.85	0.03214
13:37510175:C:A	49	95.9	0.9	0.09459
13:37510472:G:A	49	100	0.9	0.0423
13:37510699:A:G	49	100	0.82	0.01471
13:37510945:A:G	49	98	0.91	0.06209
13:37511802:A:G	50	98	0.96	0.3208
13:37511877:A:T	50	96	0.96	0.2845
13:37511971:A:G	50	100	0.97	0.2705
13:37512095:T:A	50	100	0.98	0.03994
13:37512135:T:C	50	98	0.98	0.04394
13:37512252:T:C	50	98	0.98	0.3155
13:37512466:A:G	50	100	0.98	0.05574
13:37512656:T:G	50	100	0.98	0.05574
13:37512959:T:C	50	98	0.98	0.0443
13:37513008:T:C	50	96	0.96	0.3971
13:37513067:G:A	50	98	0.96	0.06409
13:37513076:A:G	50	98	0.96	0.06409
13:37513122:T:C	50	100	0.96	0.05428
13:37513420:A:T	50	100	0.97	0.0187
13:37513430:T:C	50	100	0.98	0.2131
13:37513448:A:T	50	98	0.99	0.0443
13:37513475:G:A	50	100	0.98	0.03994
13:37513971:A:C	50	98	0.98	0.2658
13:37514364:G:T	50	100	0.97	0.2021
13:37514472:C:T	50	100	0.97	0.2175
13:37514671:G:A	50	100	0.98	0.2177
13:37514741:T:A	50	100	0.98	0.04448
13:37514784:T:G	50	98	0.97	0.2841
13:37514800:G:T	50	100	0.98	0.09423
13:37514958:G:T	50	100	0.95	0.02378
13:37515019:T:C	50	98	0.97	0.2838
13:37515034:A:G	50	100	0.98	0.2682
13:37515663:T:C	50	100	0.96	0.2184
13:37515770:C:T	50	96	0.9	0.0167
13:37516003:C:T	50	98	0.96	0.04194
13:37516490:C:T	50	100	0.85	0.01452
13:37516994:C:T	50	98	0.99	0.2936
13:37517054:G:C	50	98	0.99	0.3787
13:37517125:G:A	50	98	0.93	0.07426
13:37517136:T:C	50	98	0.99	0.2324
13:37517162:T:C	50	98	1	0.1264
13:37517180:A:G	50	98	1	0.2426
13:37517316:C:T	50	100	0.97	0.01089
13:37517651:G:A	50	96	0.79	0.01924
13:37517797:T:G	50	100	1	0.0374
13:37517905:T:A	50	100	0.99	0.1414
13:37517922:A:G	50	98	1	0.2932
13:37518222:A:G	50	100	1	0.0325
13:37518277:T:C	50	100	1	0.03722
13:37518320:A:G	50	98	1	0.293
13:37518783:A:G	50	100	0.99	0.1144
13:37518897:A:G	50	98	1	0.3785
13:37519198:G:A	50	100	1	0.08025
13:37519208:G:A	50	100	1	0.04321
13:37519268:T:A	50	100	1	0.2322
13:37519404:G:T	50	98	1	0.3785
13:37519478:G:A	50	100	1	0.1144
13:37519966:C:T	50	100	0.96	0.01089
13:37519983:A:G	50	100	0.99	0.2211
13:37520524:T:C	50	98	0.99	0.3798
13:37520717:C:T	50	100	1	0.0187
13:37520719:C:T	50	98	1	0.3785
13:37521362:A:C	50	98	0.97	0.01598
13:37522448:C:T	50	98	1	0.3785
13:37522606:T:C	50	100	0.97	0.04158
13:37522896:T:C	50	98	1	0.3785
13:37523248:C:T	50	96	1	0.3785
13:37523766:C:T	50	100	1	0.1144
13:37523962:G:A	50	98	0.97	0.01598
13:37524041:T:G	50	100	0.97	0.04067
13:37524105:A:T	50	98	0.98	0.2159
13:37524255:A:T	50	100	1	0.1668
13:37524353:G:C	50	100	1	0.1668
13:37524582:C:T	50	98	1	0.3313
13:37524583:G:A	50	100	0.95	0.01816
13:37524597:A:G	50	100	1	0.04757
13:37524908:A:T	50	100	0.97	0.01089
13:37524954:G:A	50	98	0.99	0.2427
13:37525548:C:A	50	100	0.99	0.03704
13:37525719:C:T	50	100	1	0.03722
13:37525784:C:A	50	98	0.99	0.4299
13:37525827:C:T	50	100	1	0.04775
13:37525921:G:T	50	98	0.99	0.3798
13:37526123:A:C	50	96	0.99	0.1888
13:37526483:G:A	50	98	0.99	0.4592
13:37526560:G:A	50	100	0.99	0.348
13:37526588:T:C	50	98	1	0.4355
13:37526626:G:A	50	100	0.99	0.03667
13:37526670:T:C	50	98	1	0.2395
13:37526835:T:C	50	98	0.99	0.3025
13:37527271:A:G	50	100	0.98	0.1002
13:37527308:A:C	50	100	1	0.01543
13:37527670:T:C	50	100	0.99	0.13
13:37528029:G:A	50	100	1	0.4067
13:37528200:G:C	50	100	0.99	0.1304
13:37528313:A:G	50	100	0.99	0.1848
13:37528328:T:C	50	100	1	0.05192
13:37528618:C:T	50	100	1	0.03813
13:37528677:G:A	50	100	1	0.03667
13:37528786:C:T	50	98	1	0.24
13:37528853:C:T	50	100	0.99	0.1823
13:37529015:A:C	50	100	0.99	0.1823
13:37529063:A:T	50	100	1	0.02941
13:37529088:T:C	50	100	0.88	0.03214
13:37529304:G:A	50	100	1	0.01107
13:37529364:T:C	50	98	1	0.1233
13:37529440:C:T	50	100	0.99	0.1823
13:37529485:G:A	50	100	0.99	0.2291
13:37529543:C:T	50	100	0.99	0.1823
13:37529909:G:C	50	100	1	0.02614
13:37530059:G:T	50	98	1	0.24
13:37530307:T:C	50	100	1	0.02614
13:37530339:A:C	50	100	1	0.02959
13:37530716:T:C	50	100	1	0.05192
13:37531268:T:C	50	100	0.99	0.08152
13:37531735:T:C	50	100	1	0.01561
13:37532688:G:A	50	100	1	0.02614
13:37532894:A:G	50	100	1	0.01561
13:37533311:T:C	50	100	1	0.1376
13:37533397:G:A	50	100	1	0.05211
13:37533649:T:A	50	100	1	0.01434
13:37534335:T:C	50	100	0.99	0.1307
13:37534415:C:T	50	100	1	0.05192
13:37535048:T:G	50	100	1	0.12
13:37535197:G:C	50	96	1	0.4323
13:37535424:C:T	50	100	1	0.1376
13:37535620:C:G	50	100	1	0.04031
13:37536192:G:A	50	100	1	0.05192
13:37537009:G:A	50	98	0.99	0.4256
13:37537019:T:A	50	98	0.99	0.1265
13:37537051:A:T	50	100	1	0.1204
13:37537843:G:A	50	98	1	0.2849
13:37537927:T:A	50	100	0.99	0.1369
13:37538190:C:T	50	100	1	0.05211
13:37538227:A:G	50	100	1	0.07662
13:37538276:A:T	50	98	1	0.2878
13:37538445:G:A	50	100	0.9	0.02324
13:37538642:C:T	50	100	1	0.05192
13:37538778:T:C	50	100	1	0.05211
13:37539123:A:C	50	100	1	0.1204
13:37539169:A:G	50	100	1	0.05192
13:37539478:C:A	50	96	1	0.2987
13:37539823:C:T	50	100	1	0.01761
13:37539859:C:A	50	100	1	0.02614
13:37539956:T:C	50	100	0.97	0.02741
13:37540090:C:T	50	100	1	0.1378
13:37540108:T:C	50	98	1	0.2849
13:37540266:G:A	50	100	1	0.1376
13:37540283:T:G	50	98	1	0.4541
13:37540475:C:T	50	100	0.96	0.02342
13:37540480:A:T	50	100	1	0.1376
13:37540728:A:G	50	100	1	0.1206
13:37540973:G:A	50	98	1	0.315
13:37541287:A:G	50	100	0.99	0.01561
13:37541507:T:C	50	100	0.99	0.2293
13:37541897:A:G	50	98	0.99	0.315
13:37542220:T:C	50	98	1	0.4541
13:37542255:G:C	50	98	1	0.262
13:37542283:T:C	50	100	1	0.1202
13:37542318:C:T	50	100	1	0.01761
13:37542466:T:C	50	100	1	0.05192
13:37542743:C:T	50	100	0.99	0.01561
13:37542853:T:C	50	100	1	0.2309
13:37542922:T:C	50	100	1	0.1378
13:37542976:C:T	50	100	1	0.07662
13:37543050:A:G	50	100	0.75	0.01035
13:37543414:T:C	50	98	0.99	0.4542
13:37543847:C:T	50	98	1	0.1227
13:37543931:C:T	50	98	1	0.2623
13:37543969:C:T	50	100	1	0.1111
13:37544139:C:A	50	98	1	0.2395
13:37544235:G:T	50	98	0.97	0.07498
13:37544242:T:C	50	98	1	0.1369
13:37544394:C:T	50	98	1	0.2623
13:37544476:C:G	50	98	1	0.2623
13:37544565:A:G	50	100	1	0.01489
13:37544607:C:G	50	100	1	0.1204
13:37544847:T:A	50	100	1	0.05356
13:37544959:C:T	49	100	1	0.2293
13:37545328:C:T	50	100	1	0.01489
13:37545462:C:T	50	100	1	0.0276
13:37545643:C:T	50	100	0.98	0.02778
13:37545650:C:T	50	100	1	0.01089
13:37545658:G:A	50	100	1	0.05192
13:37545664:C:T	50	100	1	0.1389
13:37545666:C:T	50	98	1	0.2397
13:37545942:G:A	50	100	1	0.1371
13:37546131:G:A	50	98	1	0.1227
13:37546138:C:T	50	100	1	0.04085
13:37546189:G:A	50	98	1	0.384
13:37546200:G:A	50	100	1	0.01725
13:37546263:C:A	50	98	1	0.2397
13:37546621:G:A	50	100	1	0.01725
13:37546797:G:T	50	100	1	0.4377
13:37547130:G:A	50	100	1	0.05192
13:37547374:A:C	50	100	1	0.05192
13:37547399:T:A	50	100	1	0.4296
13:37547423:A:C	50	100	1	0.3758
13:37547509:G:T	50	100	1	0.2249
13:37547740:T:G	50	100	1	0.02741
13:37547836:C:T	50	100	1	0.05192
13:37547892:C:G	50	100	1	0.1363
13:37548014:A:G	50	100	0.91	0.02142
13:37548391:T:C	50	100	1	0.284
13:37548698:G:T	50	100	1	0.2616
13:37549009:A:G	50	100	0.99	0.3128
13:37549195:T:C	50	100	1	0.3711
13:37549293:T:G	50	100	0.99	0.01561
13:37549352:G:T	50	100	0.99	0.05156
13:37549534:T:G	50	100	0.99	0.05138
13:37549697:T:A	50	100	0.99	0.2616
13:37549704:G:A	50	100	0.99	0.3126
13:37549866:C:T	50	100	0.99	0.01126
13:37549954:A:G	50	100	0.99	0.224
13:37549992:G:T	50	100	0.99	0.262
13:37550029:C:T	50	100	0.99	0.01089
13:37550108:C:T	50	100	0.99	0.2059
13:37550509:T:G	50	100	0.99	0.02542
13:37550547:G:A	50	100	0.97	0.2202
13:37550718:A:G	50	96	0.97	0.4842
13:37550768:C:T	50	100	0.93	0.03068
13:37551050:G:T	50	98	0.95	0.4241
13:37551077:T:C	50	98	0.95	0.3987
13:37551176:A:T	50	100	0.9	0.02723
13:37551208:A:G	50	96	0.97	0.2858
13:37551297:G:A	50	98	0.98	0.2905
13:37551495:C:A	50	100	0.98	0.1596
13:37551626:A:C	50	98	0.98	0.07407
13:37551857:C:T	50	100	0.98	0.148
13:37551937:A:T	49	98	0.97	0.09931
13:37552103:A:T	50	100	0.99	0.2509
13:37552322:C:T	50	100	0.98	0.2509
13:37552339:C:T	50	100	0.99	0.1605
13:37552400:G:A	50	100	0.99	0.2509
13:37552774:T:C	50	100	0.99	0.1643
13:37552851:C:T	50	98	0.99	0.09949
13:37552909:C:T	50	100	0.99	0.2754
13:37552989:G:A	50	100	1	0.2801
13:37553065:C:T	50	100	1	0.134
13:37553431:C:T	50	100	0.99	0.1496
13:37553823:G:A	50	100	1	0.1643
13:37553848:C:A	50	100	0.99	0.4165
13:37553951:A:G	50	100	1	0.01053
13:37554259:T:C	50	100	0.98	0.02687
13:37554506:A:G	50	100	0.99	0.1514
13:37554796:A:G	50	100	1	0.1643
13:37554899:A:C	50	100	1	0.1643
13:37555056:G:A	50	100	0.98	0.02687
13:37555075:C:T	50	100	0.92	0.01089
13:37555266:A:G	50	100	0.99	0.1512
13:37555458:T:C	50	100	0.98	0.02705
13:37555543:G:C	50	100	1	0.1609
13:37555576:C:A	50	100	0.84	0.01362
13:37556106:C:T	50	100	0.98	0.1442
13:37556268:A:G	49	100	1	0.2939
13:37556295:G:A	50	100	0.86	0.0138
13:37556324:C:T	50	98	1	0.03232
13:37556354:C:T	50	100	0.87	0.01362
13:37556392:C:T	50	100	0.87	0.01362
13:37556402:C:T	49	100	1	0.1113
13:37556407:T:C	50	100	1	0.4172
13:37556421:T:C	47	91.5	0.96	0.2649
13:37556422:T:C	48	93.8	0.95	0.1619
13:37556450:C:T	48	100	0.99	0.02106
13:37556544:C:T	50	100	1	0.01035
13:37556571:C:A	50	100	1	0.1494
13:37556581:A:G	50	100	1	0.4172
13:37556646:A:T	50	100	1	0.1494
13:37557004:A:G	50	100	0.98	0.07298
13:37557056:T:A	50	100	1	0.2522
13:37557378:A:G	50	100	1	0.1607
13:37557538:G:A	50	100	0.98	0.0728
13:37557737:A:G	50	100	0.75	0.01089
13:37557761:G:A	50	100	0.9	0.1405
13:37557856:C:A	50	100	1	0.2509
13:37558373:T:C	50	100	1	0.2623
13:37558766:A:T	50	100	1	0.146
13:37558777:G:A	50	100	0.99	0.1589
13:37558869:C:T	50	100	0.99	0.1471
13:37558881:G:A	50	100	1	0.2732
13:37558912:G:A	50	100	0.99	0.1474
13:37558973:C:G	50	100	1	0.1743
13:37559035:G:A	50	100	0.98	0.1469
13:37559232:G:A	50	100	1	0.4063
13:37559326:C:T	50	96	0.96	0.06881
13:37559380:C:T	50	100	0.74	0.01107
13:37559516:A:G	50	98	1	0.4838
13:37559899:G:C	50	98	1	0.2979
13:37560089:C:T	50	100	1	0.1458
13:37560146:G:A	50	100	0.97	0.01634
13:37560414:C:G	50	100	1	0.1458
13:37560465:G:T	50	100	1	0.2981
13:37560650:A:G	50	96	1	0.2981
13:37560816:T:C	50	100	1	0.0187
13:37560946:A:G	50	98	1	0.2981
13:37561001:A:G	50	100	1	0.1458
13:37561147:A:G	50	100	1	0.1458
13:37561393:C:T	50	98	1	0.03177
13:37561466:G:C	50	100	1	0.2981
13:37561628:C:T	50	98	1	0.03159
13:37561643:C:T	50	100	1	0.2981
13:37562442:G:A	50	100	0.99	0.2743
13:37562545:A:C	50	98	0.99	0.3259
13:37562569:A:G	50	100	1	0.1458
13:37562695:C:G	50	100	0.99	0.0728
13:37564191:T:C	31	80.6	0.9	0.2444
13:37564193:T:A	34	100	0.63	0.02342
13:37564195:T:A	33	75.8	0.88	0.1683
13:37564197:T:C	35	88.6	0.83	0.06209
13:37564199:T:C	36	88.9	0.84	0.1262
13:37564201:T:C	35	91.4	0.9	0.0285
13:37564552:C:T	50	98	1	0.09985
13:37564593:C:T	50	100	1	0.2979
13:37564726:C:T	50	100	1	0.1462
13:37564817:A:G	49	100	1	0.0276
13:37564842:A:G	50	100	1	0.01053
13:37565123:G:A	50	100	1	0.2979
13:37565699:T:C	50	100	1	0.1456
13:37565723:C:A	50	100	1	0.1576
13:37565793:C:A	50	100	1	0.0276
13:37565818:A:T	50	100	1	0.01561
13:37566037:A:G	50	100	1	0.0276
13:37566616:C:T	50	100	1	0.1456
13:37566665:G:A	50	100	1	0.2983
13:37566742:A:T	50	100	1	0.146
13:37566843:T:G	50	100	1	0.01816
13:37567085:C:A	47	100	1	0.3019
13:37567222:C:A	42	85.7	1	0.1454
13:37567423:A:G	50	98	1	0.07262
13:37567603:A:T	50	100	1	0.02741
13:37567778:T:G	50	100	1	0.01126
13:37568396:A:T	50	100	1	0.02741
13:37568655:C:G	50	100	1	0.02033
13:37568947:T:A	50	100	1	0.2651
13:37569200:T:C	50	100	1	0.02124
13:37569205:C:T	50	100	1	0.02741
13:37569449:G:A	50	100	1	0.1358
13:37569977:T:C	50	100	1	0.07244
13:37570100:C:A	50	100	1	0.02741
13:37570764:C:T	50	100	1	0.07244
13:37570907:T:C	50	100	1	0.3255
13:37571992:T:C	50	100	1	0.02741
13:37572331:C:T	50	100	1	0.3237
13:37572610:G:T	50	100	1	0.07171
13:37572829:C:G	50	100	1	0.2168
13:37572861:C:T	50	100	1	0.2961
13:37572934:A:G	50	100	1	0.1692
13:37573168:G:A	50	100	1	0.02741
13:37573367:T:C	50	100	1	0.1462
13:37573741:T:A	50	100	1	0.02741
13:37573970:C:T	50	100	0.99	0.0728
13:37574549:C:T	50	100	1	0.02741
13:37574756:C:T	50	100	1	0.3197
13:37574936:C:T	50	100	1	0.07353
13:37575481:A:T	49	100	1	0.02342
13:37575859:G:A	50	98	1	0.1
13:37576229:T:C	50	100	1	0.2682
13:37576532:A:G	50	100	1	0.07244
13:37576648:T:C	50	98	1	0.03159
13:37576722:T:C	50	98	1	0.0158
13:37577065:T:G	50	100	1	0.1667
13:37577484:T:A	50	100	1	0.2393
13:37578107:C:T	50	100	1	0.1458
13:37578223:A:G	50	100	1	0.02741
13:37578447:A:T	50	100	1	0.05102
13:37578777:C:T	50	98	0.76	0.03885
13:37578822:T:G	50	100	1	0.4365
13:37578993:T:C	50	100	1	0.2959
13:37579196:A:G	50	100	1	0.07752
13:37579214:T:C	50	100	1	0.3854
13:37579751:G:A	50	100	1	0.1665
13:37579766:G:A	50	100	1	0.05102
13:37580052:G:A	50	100	1	0.3854
13:37580262:T:C	50	100	1	0.0512
13:37580768:T:A	50	100	1	0.2672
13:37580822:G:C	50	100	1	0.2959
13:37581124:A:G	50	100	1	0.0236
13:37581383:G:T	50	100	1	0.07244
13:37581528:T:G	50	100	1	0.2671
13:37581883:G:A	50	100	0.95	0.02415
13:37582569:T:G	50	100	0.99	0.2678
13:37582881:T:A	50	100	0.93	0.0276
13:37583082:T:A	50	100	1	0.07244
13:37583283:A:T	50	98	1	0.108
13:37583383:C:T	50	100	0.87	0.01053
13:37583385:T:C	50	100	1	0.01452
13:37583652:T:A	50	100	1	0.2678
13:37584294:C:T	50	100	1	0.2958
13:37584581:T:C	50	100	1	0.146
13:37585119:A:G	50	100	1	0.2958
13:37585143:G:C	50	100	1	0.2672
13:37585216:A:C	50	100	1	0.02142
13:37585496:A:G	50	100	1	0.1113
13:37585648:T:C	50	100	0.98	0.02197
13:37587127:T:C	50	98	1	0.0158
13:37587218:C:T	50	100	1	0.02397
13:37587240:T:C	50	100	1	0.05174
13:37587264:A:G	50	100	1	0.3851
13:37587355:A:C	50	100	1	0.3849
13:37587426:G:A	50	100	1	0.2958
13:37588330:A:T	50	100	1	0.05174
13:37588956:C:T	50	100	1	0.2958
13:37589084:A:G	50	100	1	0.0236
13:37589125:A:G	50	100	1	0.2674
13:37589353:T:C	50	100	1	0.4365
13:37589854:G:A	50	100	1	0.2676
13:37590308:G:A	50	100	1	0.1661
13:37591110:A:G	50	100	1	0.01362
13:37591418:T:C	50	98	1	0.01471
13:37591479:G:A	49	100	1	0.3844
13:37591785:C:T	50	100	1	0.2968
13:37591931:C:G	50	100	1	0.1469
13:37592220:T:G	50	100	1	0.01924
13:37592916:G:C	50	100	1	0.2607
13:37592962:A:G	50	100	1	0.01779
13:37592984:T:A	50	100	1	0.06899
13:37593067:G:A	50	98	1	0.01452
13:37593877:G:T	50	100	1	0.3733
13:37593892:A:C	50	100	1	0.0394
13:37594163:C:G	50	100	1	0.3537
13:37594235:A:C	50	100	1	0.1487
13:37595147:G:A	50	100	1	0.01126
13:37595578:C:G	50	100	1	0.1472
13:37595786:A:G	50	100	1	0.2796
13:37596057:C:T	50	100	1	0.01053
13:37596060:C:G	50	100	1	0.02814
13:37596374:G:C	50	100	1	0.28
13:37596386:C:T	50	100	1	0.2796
13:37597604:G:A	50	100	1	0.297
13:37598099:A:G	50	100	1	0.148
13:37598730:G:A	50	100	1	0.07371
13:37598759:G:C	50	100	1	0.1111
13:37599246:C:T	50	100	1	0.07371
13:37599302:C:T	50	100	1	0.01362
13:37599679:A:T	50	100	1	0.1481
13:37599766:A:G	50	100	1	0.0187
13:37599929:G:A	50	100	1	0.01888
13:37600396:T:C	50	100	1	0.07371
13:37600490:A:G	50	100	1	0.01997
13:37600644:T:C	50	100	1	0.3471
13:37600776:T:C	50	100	1	0.279
13:37601054:A:G	50	100	1	0.431
13:37601160:C:T	50	100	0.67	0.01053
13:37601474:G:T	50	100	1	0.1009
13:37601507:C:T	50	100	1	0.1009
13:37601550:G:A	50	100	1	0.297
13:37601607:G:T	50	100	1	0.1436
13:37601702:T:C	50	96	0.93	0.03885
13:37601981:C:T	50	100	1	0.01126
13:37602277:G:A	50	100	1	0.07371
13:37602308:A:G	50	100	1	0.1113
13:37602339:A:G	50	100	0.97	0.02723
13:37602352:T:G	50	100	1	0.297
13:37602428:G:A	50	100	1	0.2968
13:37602470:T:C	50	100	1	0.07371
13:37602635:C:A	50	100	1	0.02723
13:37603136:T:C	50	100	1	0.07371
13:37603175:C:T	50	100	1	0.03141
13:37603241:A:G	50	100	1	0.3471
13:37603525:C:T	50	100	1	0.04031
13:37603583:A:T	50	100	0.98	0.02197
13:37604038:T:C	50	100	1	0.01053
13:37604457:A:T	50	100	1	0.04031
13:37604523:C:T	50	100	1	0.01126
13:37604822:T:G	50	100	1	0.07389
13:37605083:C:T	50	100	1	0.1334
13:37605107:A:G	50	100	1	0.2798
13:37605431:A:G	50	100	1	0.1334
13:37605554:G:A	50	100	1	0.02723
13:37605572:C:A	50	100	1	0.01126
13:37605763:C:T	50	100	1	0.05592
13:37606085:C:T	50	100	1	0.297
13:37606198:T:C	50	100	1	0.2282
13:37606273:C:A	50	100	1	0.02723
13:37606533:T:A	50	100	1	0.1334
13:37606671:A:G	50	100	0.98	0.01924
13:37606739:C:T	50	100	1	0.1109
13:37606964:C:T	50	100	1	0.1474
13:37607733:G:A	50	100	1	0.1071
13:37608352:C:T	50	100	0.99	0.03885
13:37609365:A:G	50	100	1	0.1474
13:37609417:T:A	50	100	1	0.04031
13:37609697:G:C	50	100	1	0.2266
13:37609817:T:C	50	100	1	0.297
13:37609917:C:G	50	100	1	0.07371
13:37609942:A:G	50	100	0.96	0.02487
13:37610028:A:G	50	100	1	0.297
13:37610249:G:A	50	100	1	0.04012
13:37610531:C:T	50	100	1	0.2515
13:37610612:C:T	50	100	1	0.295
13:37610673:G:A	50	100	1	0.3548
13:37610848:C:T	50	100	1	0.297
13:37611253:G:A	50	100	1	0.2974
13:37611264:A:G	50	100	0.77	0.01035
13:37611447:G:C	50	100	1	0.1342
13:37611591:A:G	50	100	1	0.1474
13:37611674:G:C	50	100	1	0.1474
13:37611929:T:C	50	100	1	0.01107
13:37612027:T:C	50	100	1	0.01997
13:37612056:A:G	50	100	1	0.02723
13:37612353:T:C	50	100	1	0.2974
13:37612659:T:C	50	98	1	0.01525
13:37612750:C:T	50	100	0.98	0.07371
13:37613005:A:G	50	100	1	0.09477
13:37613021:A:G	50	100	1	0.1474
13:37613321:A:T	50	100	1	0.1476
13:37613576:T:C	50	100	1	0.2211
13:37613611:G:A	50	100	1	0.2796
13:37613754:G:T	50	100	1	0.2602
13:37613969:T:C	49	100	0.99	0.03885
13:37614594:C:T	50	100	1	0.02723
13:37614652:C:T	50	100	1	0.3469
13:37614801:C:T	50	100	0.99	0.1362
13:37614802:G:A	50	100	1	0.02723
13:37614824:C:A	50	100	1	0.07371
13:37614882:T:G	50	100	1	0.01489
13:37615221:C:G	50	100	1	0.1345
13:37615296:C:A	50	100	0.98	0.02723
13:37615317:T:A	50	100	1	0.2796
13:37615330:C:T	50	100	1	0.07371
13:37615527:G:T	50	100	1	0.01924
13:37616011:C:T	50	100	1	0.01434
13:37616449:G:A	50	100	1	0.01997
13:37616450:A:T	50	100	1	0.297
13:37616472:C:T	50	98	1	0.03177
13:37616715:A:G	50	100	0.95	0.01924
13:37616806:C:T	50	100	0.96	0.01053
13:37617006:T:C	50	100	1	0.1474
13:37617326:C:T	50	100	1	0.01398
13:37617638:G:A	50	100	1	0.02723
13:37618073:T:C	50	100	1	0.01979
13:37618308:G:A	50	100	1	0.02723
13:37618877:T:G	50	100	1	0.26
13:37618924:C:T	50	100	1	0.3758
13:37619134:C:T	50	100	1	0.01144
13:37619843:A:C	45	84.4	0.98	0.1703
13:37619844:A:C	45	88.9	0.99	0.2406
13:37619852:A:C	48	87.5	0.99	0.199
13:37619853:A:C	44	93.2	0.99	0.2765
13:37619864:A:C	42	95.2	1	0.0394
13:37619886:G:A	50	100	0.99	0.1471
13:37619903:T:A	50	100	1	0.1104
13:37619928:T:C	50	100	1	0.1527
13:37619938:C:A	49	100	0.95	0.01053
13:37620154:G:C	50	100	1	0.297
13:37620204:C:G	50	100	1	0.4744
13:37620453:G:A	50	100	1	0.297
13:37620455:C:T	50	100	0.99	0.01924
13:37620731:C:T	50	100	1	0.2589
13:37620855:A:C	50	100	1	0.297
13:37621159:C:T	50	100	1	0.1472
13:37621293:T:G	50	100	1	0.0305
13:37621326:C:T	50	100	1	0.02433
13:37621910:C:T	50	98	0.77	0.01035
13:37622238:C:T	50	100	1	0.0236
13:37622442:T:G	50	100	1	0.2901
13:37622450:C:T	50	100	0.98	0.07262
13:37622490:C:A	50	100	1	0.07244
13:37622556:C:T	50	98	1	0.4065
13:37622635:A:T	50	100	1	0.0768
13:37622826:A:G	50	100	1	0.4844
13:37623116:G:A	50	100	1	0.0236
13:37623127:C:T	50	100	1	0.2903
13:37623467:C:A	50	100	1	0.4423
13:37623850:C:T	50	100	1	0.158
13:37624055:C:A	50	76	1	0.1937
13:37624405:A:T	50	100	1	0.07335
13:37624517:T:A	50	100	0.93	0.01089
13:37624781:A:G	50	100	1	0.02669
13:37625181:C:T	50	100	0.99	0.1351
13:37625293:A:G	50	100	1	0.03522
13:37625566:A:G	50	100	1	0.281
13:37625665:A:G	50	100	1	0.01162
13:37625673:C:T	50	100	1	0.02687
13:37625803:C:T	50	100	1	0.2905
13:37625867:C:T	50	100	1	0.2596
13:37626113:A:G	50	100	1	0.02415
13:37626783:A:G	50	100	1	0.3045
13:37626838:G:A	50	100	1	0.02596
13:37626919:G:A	50	100	1	0.2905
13:37627072:G:T	50	100	1	0.1347
13:37627077:A:G	50	100	1	0.2954
13:37627101:T:C	50	100	1	0.1102
13:37627191:T:C	50	100	1	0.07698
13:37627271:G:T	50	100	1	0.2598
13:37627520:G:T	50	100	1	0.3402
13:37627548:T:C	50	100	1	0.2905
13:37627561:T:A	50	100	1	0.2703
13:37627750:G:A	50	100	1	0.2582
13:37627789:A:C	50	100	1	0.02669
13:37627838:T:C	50	100	1	0.03577
13:37628264:G:C	50	100	1	0.2907
13:37629044:G:A	50	100	1	0.1465
13:37629086:T:C	50	100	1	0.02415
13:37629222:A:G	50	100	1	0.09985
13:37629290:A:G	50	100	1	0.4052
13:37629754:A:T	50	100	1	0.1412
13:37629845:C:T	50	100	1	0.1465
13:37629848:C:T	50	100	1	0.09985
13:37630135:A:G	50	100	1	0.2938
13:37630140:G:T	50	100	1	0.07353
13:37630164:T:C	50	100	1	0.4052
13:37630380:A:C	50	100	0.96	0.02451
13:37630495:A:G	50	100	1	0.1935
13:37630715:T:C	50	100	1	0.05701
13:37630815:G:C	50	100	1	0.4052
13:37630954:C:T	50	100	1	0.07226
13:37631228:C:T	50	100	0.97	0.01271
13:37631285:C:T	50	100	1	0.1694
13:37631313:C:G	50	100	1	0.466
13:37631409:C:T	50	100	1	0.4608
13:37631424:C:T	50	100	1	0.4608
13:37631679:G:A	50	100	0.97	0.01307
13:37632102:C:T	50	100	1	0.439
13:37632112:T:C	50	100	1	0.1411
13:37632188:T:C	50	100	0.94	0.01271
13:37632402:C:A	50	100	1	0.291
13:37632515:T:A	50	100	1	0.291
13:37632525:G:A	50	100	1	0.291
13:37632690:A:T	50	100	1	0.3914
13:37632910:C:A	50	100	0.94	0.01307
13:37633021:A:T	50	100	0.95	0.02106
13:37633268:G:A	50	100	1	0.03377
13:37633300:A:T	50	100	0.99	0.07226
13:37633646:A:G	50	100	1	0.2582
13:37633670:G:A	50	100	1	0.291
13:37634021:C:T	50	100	0.93	0.01289
13:37634513:C:G	50	100	1	0.1102
13:37635321:C:T	50	100	0.93	0.01071
13:37635604:T:C	50	100	0.98	0.09985
13:37635856:T:A	50	100	0.96	0.01307
13:37635891:T:C	50	100	0.94	0.02669
13:37635963:G:A	50	100	0.99	0.2527
13:37636007:G:T	50	100	0.98	0.0719
13:37636094:T:G	50	100	1	0.2903
13:37636264:G:C	50	100	0.97	0.09985
13:37636794:C:T	50	100	0.99	0.2398
13:37636909:T:C	50	100	0.93	0.02723
13:37637152:A:G	50	100	0.91	0.01071
13:37638274:C:T	50	100	1	0.01144
13:37638427:A:G	50	98	0.99	0.1955
13:37638673:C:T	50	100	0.94	0.02469
13:37638916:A:G	50	100	0.99	0.09296
13:37639601:C:T	50	100	0.99	0.1803
13:37639679:T:C	50	100	0.99	0.1799
13:37640220:G:A	50	100	1	0.09223
13:37640467:A:G	50	100	1	0.01107
13:37640655:C:T	50	100	1	0.0167
13:37640779:T:C	50	100	0.99	0.1656
13:37641616:A:G	50	100	0.96	0.02887
13:37641676:G:C	50	100	1	0.3105
13:37641931:G:A	50	100	0.99	0.335
13:37642185:T:A	50	100	0.92	0.01144
13:37642246:G:A	50	100	0.96	0.02469
13:37642721:T:C	50	100	0.99	0.01688
13:37642738:T:C	50	90	0.94	0.2059
13:37642782:G:C	50	100	1	0.01688
13:37642938:G:C	50	100	1	0.01089
13:37642981:C:T	50	100	0.99	0.3319
13:37642982:A:G	50	100	1	0.01688
13:37643012:G:T	50	100	0.99	0.03867
13:37643278:T:C	50	100	0.97	0.2001
13:37643485:T:C	50	100	1	0.01071
13:37643501:A:T	50	100	0.98	0.01906
13:37643851:T:G	50	100	0.99	0.01162
13:37643925:C:T	50	100	0.96	0.04085
13:37643976:G:A	50	100	0.97	0.0394
13:37644054:C:T	50	100	0.99	0.1725
13:37644463:T:C	50	100	0.94	0.01834
13:37644465:T:C	50	100	0.94	0.01834
13:37644621:A:G	50	100	0.99	0.1737
13:37644636:C:T	50	100	1	0.07153
13:37644733:T:C	50	100	0.94	0.01834
13:37645311:A:C	50	100	0.99	0.1721
13:37645437:G:A	50	100	0.94	0.0285
13:37645574:T:G	50	100	0.88	0.02142
13:37645887:C:T	50	100	0.99	0.10780000000000001
13:37645965:C:T	50	100	0.98	0.07371
13:37646024:T:G	50	100	1	0.1723
13:37646070:G:A	50	100	1	0.01253
13:37646365:T:G	50	100	0.98	0.2264
13:37646822:A:G	50	100	0.98	0.3606
13:37646926:C:T	50	100	0.99	0.1641
13:37646930:A:G	50	100	0.97	0.03958
13:37646940:A:T	50	100	0.98	0.3424
13:37647293:G:A	50	100	0.93	0.02814
13:37647445:G:A	50	98	0.97	0.3112
13:37647732:G:C	50	100	0.99	0.3121
13:37647966:T:C	50	100	0.89	0.01144
13:37648380:T:C	50	98	0.99	0.02796
13:37648705:A:C	50	100	1	0.01271
13:37648806:G:A	50	100	1	0.1661
13:37649229:T:C	50	100	1	0.1814
13:37649460:C:T	50	100	1	0.02378
13:37649595:G:A	50	98	0.99	0.3048
13:37649916:T:C	50	100	1	0.1645
13:37650012:C:T	50	100	1	0.3046
13:37650112:A:T	50	100	0.99	0.0728
13:37650337:T:C	50	100	1	0.3048
13:37650612:T:C	49	95.9	0.98	0.1634
13:37650636:T:C	50	90	0.94	0.03214
13:37650638:T:C	50	100	0.99	0.01271
13:37650863:C:A	50	100	0.99	0.1452
13:37650883:G:A	50	100	1	0.02469
13:37650994:G:A	50	100	1	0.305
13:37652908:G:C	50	100	0.99	0.4929
13:37653092:C:A	50	100	0.99	0.4477
13:37653217:G:A	50	100	0.99	0.02124
13:37653611:G:A	50	98	1	0.4864
13:37654227:G:T	50	100	1	0.0167
13:37654252:T:A	50	98	0.99	0.339
13:37654286:G:A	50	98	1	0.2903
13:37654319:A:C	50	100	0.99	0.339
13:37654834:A:G	49	100	1	0.1135
13:37656145:T:G	50	100	1	0.2901
13:37656146:A:C	50	100	0.99	0.1427
13:37656241:G:A	50	100	1	0.01089
13:37656320:T:C	50	100	1	0.02469
13:37656405:G:A	50	100	0.99	0.466
13:37656815:T:G	50	100	0.97	0.01616
13:37656850:C:T	50	100	1	0.4907
13:37656881:G:A	50	100	1	0.4909
13:37658415:C:T	50	100	0.99	0.4907
13:37658653:G:C	50	100	0.99	0.1133
13:37658687:G:A	50	100	1	0.4907
13:37658936:T:C	50	100	1	0.3025
13:37658944:A:T	50	100	1	0.3025
13:37659069:A:G	50	100	0.99	0.1999
13:37659144:G:A	50	100	1	0.3025
13:37659161:T:C	50	100	1	0.3025
13:37659184:G:A	50	100	1	0.01107
13:37659233:T:C	50	100	1	0.3027
13:37659658:A:G	50	100	1	0.3034
13:37659930:C:T	50	100	1	0.3039
13:37659991:A:C	50	100	1	0.01216
13:37660042:A:T	50	98	1	0.3037
13:37660232:A:T	50	100	1	0.2925
13:37660349:A:G	50	100	1	0.3037
13:37660393:A:C	50	100	0.99	0.3037
13:37660399:G:A	50	100	1	0.3037
13:37660448:T:C	50	100	1	0.3037
13:37660497:T:G	50	100	1	0.3037
13:37660561:T:C	50	100	1	0.3037
13:37660599:T:C	50	100	1	0.3037
13:37660800:T:C	50	100	1	0.3039
13:37660910:G:A	50	100	0.99	0.01107
13:37661142:C:T	50	100	1	0.3039
13:37661181:C:T	50	100	1	0.3039
13:37661770:C:G	50	100	0.99	0.1943
13:37661927:C:G	50	100	0.99	0.01616
13:37661931:G:A	50	100	1	0.07153
13:37661974:C:T	50	100	1	0.2963
13:37662171:G:A	50	100	1	0.2963
13:37662340:C:T	50	100	1	0.1082
13:37662454:A:G	50	100	1	0.2963
13:37662641:C:A	50	100	1	0.2965
13:37662649:G:A	50	100	1	0.2965
13:37662705:G:A	50	100	0.69	0.01162
13:37662748:G:A	50	100	1	0.2963
13:37662819:A:G	50	100	1	0.2963
13:37662907:G:T	50	100	1	0.2965
13:37662995:C:T	50	100	1	0.2894
13:37663010:G:C	50	100	1	0.4292
13:37663148:A:T	50	100	1	0.2965
13:37663209:A:C	50	100	1	0.2965
13:37663247:G:A	50	100	1	0.2965
13:37663427:A:G	50	100	1	0.01216
13:37663735:A:G	50	100	1	0.02451
13:37664025:C:T	50	100	1	0.01053
13:37664095:C:T	50	100	1	0.2968
13:37664115:C:T	50	98	1	0.2968
13:37664299:C:T	50	100	1	0.2968
13:37664331:T:G	50	100	0.99	0.1988
13:37664671:T:C	50	100	1	0.01943
13:37665114:T:C	50	100	0.99	0.3379
13:37665292:G:A	50	100	1	0.1151
13:37665329:A:C	50	100	1	0.3308
13:37665473:A:C	50	100	1	0.02451
13:37665921:C:T	50	100	1	0.03667
13:37666990:G:A	50	100	1	0.02451
13:37667138:C:T	50	100	0.99	0.1144
13:37667235:A:C	50	100	1	0.01053
13:37667249:C:A	50	100	1	0.01943
13:37667342:T:G	50	98	1	0.01107
13:37667345:C:T	50	98	0.99	0.1986
13:37667376:G:A	50	100	1	0.01053
13:37667523:G:A	50	100	0.99	0.1077
13:37667608:C:A	50	98	1	0.01943
13:37667612:T:C	50	100	1	0.01943
13:37667637:C:A	50	100	1	0.01961
13:37667662:G:A	50	100	0.93	0.01089
13:37667799:C:T	50	100	1	0.01071
13:37668053:G:A	50	100	0.98	0.1438
13:37668134:C:A	50	100	1	0.2237
13:37668344:G:T	50	100	0.99	0.3395
13:37668488:A:G	50	100	1	0.01943
13:37668891:A:G	50	100	1	0.2901
13:37668989:A:G	50	100	0.99	0.4052
13:37669045:A:G	50	100	0.99	0.1077
13:37669154:A:G	49	100	0.89	0.01652
13:37669209:G:A	50	100	1	0.01071
13:37669329:G:C	50	100	1	0.01071
13:37669559:A:G	50	100	0.97	0.02324
13:37670446:C:T	50	100	0.98	0.3308
13:37670596:T:C	50	100	0.93	0.03631
13:37670694:A:G	50	100	1	0.01943
13:37670760:G:A	50	100	0.99	0.1253
13:37671466:T:A	50	100	0.98	0.3402
13:37671556:A:G	50	100	1	0.4604
13:37671979:G:C	50	100	1	0.1084
13:37672470:A:G	50	100	0.99	0.2671
13:37672492:G:A	50	100	0.99	0.1883
13:37672571:A:C	50	100	0.99	0.3845
13:37673315:G:C	50	100	1	0.07008
13:37673369:C:T	50	100	1	0.1169
13:37673900:A:G	50	100	1	0.2667
13:37674518:A:G	50	100	1	0.4546
13:37675206:A:C	50	100	1	0.02687
13:37675589:C:A	50	100	0.99	0.2662
13:37676074:C:T	50	100	1	0.3373
13:37676436:A:G	50	100	1	0.01017
13:37676529:C:G	50	100	1	0.3373
13:37676925:A:G	50	100	1	0.4584
13:37677296:C:T	50	100	1	0.337
13:37677406:T:C	50	98	1	0.3371
13:37677423:T:C	50	98	1	0.337
13:37677502:G:A	50	100	1	0.2747
13:37677552:T:G	50	100	1	0.2674
13:37677661:T:C	50	100	1	0.337
13:37677797:C:T	50	100	1	0.337
13:37677835:C:T	50	100	1	0.3371
13:37677863:G:A	50	100	1	0.3371
13:37677897:A:G	50	100	1	0.02397
13:37678266:G:C	50	100	1	0.313
13:37678408:A:G	50	100	1	0.1202
13:37678453:A:G	50	100	1	0.1507
13:37678544:A:C	50	100	1	0.2776
13:37678582:A:G	50	100	1	0.03631
13:37678670:A:G	50	100	1	0.07026
13:37678706:C:A	50	100	0.99	0.02705
13:37678882:T:C	50	100	0.96	0.02269
13:37678938:T:A	50	100	1	0.2153
13:37679290:T:C	50	100	1	0.3059
13:37680202:G:T	50	100	1	0.1117
13:37680693:A:T	50	100	1	0.1117
13:37681051:A:G	50	100	1	0.3816
13:37681376:T:C	50	100	1	0.3039
13:37681891:A:G	50	100	0.99	0.01943
13:37682477:C:T	50	100	1	0.2792
13:37683327:T:C	50	100	1	0.2778
13:37683807:A:T	50	100	0.99	0.02578
13:37683958:C:T	50	100	1	0.01543
13:37684203:C:T	50	100	1	0.01162
13:37685039:C:G	50	100	0.93	0.02088
13:37685332:G:A	50	100	1	0.01507
13:37686088:C:T	50	100	0.99	0.1147
13:37686271:C:T	50	98	1	0.4018
13:37687108:G:T	50	100	0.94	0.01344
13:37687185:G:A	50	100	0.99	0.1175
13:37687238:T:C	49	98	1	0.3991
13:37687515:C:A	50	100	0.95	0.0374
13:37687769:C:T	50	100	1	0.1048
13:37687843:G:A	50	100	1	0.07008
13:37687902:G:A	50	100	1	0.01507
13:37688502:T:C	50	100	1	0.01471
13:37688525:T:C	50	100	1	0.01471
13:37689039:G:C	50	100	0.99	0.2631
13:37689108:C:T	50	100	0.98	0.01543
13:37689250:C:A	50	100	1	0.1097
13:37689804:T:C	50	98	0.99	0.01035
13:37690213:G:C	50	100	0.99	0.1373
13:37690272:A:T	50	100	1	0.07026
13:37690336:G:A	50	100	0.98	0.01035
13:37690538:G:T	50	100	1	0.01471
13:37691055:A:G	50	100	0.99	0.2756
13:37691133:A:G	50	98	0.99	0.3994
13:37691163:G:A	50	98	0.98	0.3246
13:37691314:T:C	50	100	1	0.01598
13:37691402:C:T	50	98	0.98	0.1512
13:37691863:G:T	50	100	1	0.01017
13:37691865:G:A	50	100	1	0.01525
13:37692502:T:A	50	100	0.99	0.1398
13:37693785:A:G	50	100	0.98	0.1371
13:37693891:G:T	50	100	1	0.03322
13:37693899:G:T	50	98	0.99	0.3847
13:37694011:T:A	50	100	1	0.03322
13:37694209:C:T	50	100	1	0.03322
13:37694300:T:G	50	98	0.99	0.3845
13:37694532:C:T	50	98	0.95	0.03468
13:37694785:G:A	50	100	0.98	0.01216
13:37695021:C:T	50	100	0.99	0.1369
13:37695265:T:C	50	100	0.98	0.03831
13:37695307:C:G	50	100	1	0.01561
13:37695539:C:T	50	100	0.99	0.05392
13:37695617:A:G	50	100	1	0.03341
13:37695702:A:C	50	100	1	0.0138
13:37695783:A:G	50	100	1	0.1191
13:37695807:A:T	50	100	0.99	0.478
13:37695822:A:G	50	100	0.9	0.01452
13:37695920:C:T	50	100	1	0.1104
13:37695929:G:C	50	100	0.97	0.02433
13:37696027:G:A	50	100	0.99	0.4775
13:37696671:A:T	50	100	1	0.3232
13:37696934:A:T	49	95.9	0.98	0.3519
13:37697745:T:C	50	100	0.97	0.01434
13:37697860:A:T	50	100	0.98	0.1532
13:37698089:A:G	50	100	0.99	0.1373
13:37698383:G:A	50	100	1	0.3544
13:37698671:C:T	50	100	0.99	0.4782
13:37698724:T:A	50	100	0.99	0.01979
13:37698986:C:T	50	100	0.99	0.1373
13:37699203:G:A	50	100	0.99	0.4915
13:37699232:A:G	50	100	0.96	0.01961
13:37699312:G:A	50	98	1	0.01107
13:37699627:A:G	50	100	1	0.3544
13:37699675:G:A	50	100	0.96	0.0285
13:37699716:C:T	50	100	0.96	0.01961
13:37699921:C:T	50	100	0.98	0.1387
13:37700575:C:T	50	100	0.96	0.01979
13:37700975:G:A	50	100	1	0.1162
13:37701189:G:A	50	100	0.99	0.4768
13:37701356:C:G	50	100	1	0.1162
13:37701618:A:C	50	100	0.96	0.01452
13:37701740:A:C	50	100	1	0.01797
13:37702007:C:T	50	100	0.96	0.01471
13:37702024:G:C	50	100	0.96	0.01561
13:37702254:A:C	50	100	1	0.1285
13:37702329:T:A	50	100	0.96	0.02433
13:37702767:G:A	50	100	1	0.0138
13:37703301:C:G	50	100	1	0.0138
13:37703374:C:T	50	100	0.99	0.3551
13:37703446:C:A	50	100	1	0.07244
13:37703996:G:A	50	100	0.95	0.01452
13:37704382:T:G	50	100	1	0.01434
13:37704794:A:G	50	100	1	0.09586
13:37705473:A:G	50	100	0.98	0.1373
13:37705578:A:T	50	100	0.99	0.3528
13:37705639:A:G	50	100	0.87	0.01107
13:37705660:C:G	50	100	0.98	0.01126
13:37706293:A:G	50	100	0.99	0.4325
13:37706438:G:C	50	100	1	0.0207
13:37706445:C:A	50	100	0.94	0.01452
13:37706494:T:C	50	100	0.99	0.02269
13:37706597:C:T	50	98	0.98	0.1374
13:37706633:C:T	50	98	1	0.3544
13:37706653:G:A	50	100	0.94	0.01452
13:37706659:C:T	50	98	0.96	0.06754
13:37706748:C:T	50	100	0.99	0.01725
13:37707416:C:T	50	100	0.99	0.01943
13:37707653:T:C	50	100	0.98	0.1696
13:37708167:A:T	50	100	0.95	0.02723
13:37708333:G:T	50	100	1	0.2823
13:37709114:G:A	50	100	1	0.03286
13:37710884:G:C	50	100	0.97	0.04938
13:37711420:G:A	50	100	1	0.03268
13:37711514:G:T	50	98	0.98	0.3925
13:37711528:A:C	50	100	0.98	0.1527
13:37711638:A:G	50	100	0.99	0.4359
13:37711734:T:C	50	100	1	0.3526
13:37711773:C:T	50	100	1	0.3526
13:37711844:A:T	50	100	1	0.3854
13:37712066:T:C	50	98	1	0.07371
13:37712232:G:A	50	100	0.96	0.01979
13:37712786:G:A	50	100	0.96	0.01434
13:37713071:C:A	50	100	0.93	0.03758
13:37713252:C:G	50	100	0.97	0.0374
13:37713596:C:T	50	100	0.99	0.3504
13:37713676:A:G	50	98	0.95	0.04539
13:37713756:T:C	50	98	0.98	0.1516
13:37714052:C:G	38	100	0.99	0.2814
13:37714229:C:T	50	100	0.99	0.3154
13:37714255:C:T	50	100	0.96	0.02633
13:37714291:T:C	50	100	0.99	0.2812
13:37714375:C:T	50	98	0.98	0.1507
13:37714377:T:C	50	100	0.98	0.02651
13:37714738:C:G	50	100	1	0.07244
13:37714739:G:A	50	100	0.99	0.3508
13:37715469:C:T	50	100	0.98	0.02033
13:37715800:T:C	50	100	0.98	0.2318
13:37715824:C:A	50	100	0.98	0.4337
13:37715836:T:C	50	100	0.98	0.4339
13:37716139:A:G	50	96	0.96	0.4606
13:37716167:T:G	50	100	0.92	0.03686
13:37716203:A:C	50	96	0.92	0.3475
13:37716473:T:C	50	98	0.91	0.08115
13:37716537:A:G	50	92	0.86	0.4261
13:37716568:C:G	50	92	0.82	0.1585
13:37716874:G:A	50	96	0.89	0.05465
13:37716937:G:A	50	100	0.84	0.03885
13:37716984:A:C	50	94	0.78	0.06191
13:37717518:T:C	50	96	0.95	0.1156
13:37717556:C:T	50	100	0.98	0.01816
13:37717830:C:T	50	100	0.98	0.3767
13:37718064:G:A	50	100	0.99	0.1158
13:37718156:T:G	50	100	0.96	0.04975
13:37718363:C:A	50	100	0.99	0.2424
13:37718613:T:C	50	100	1	0.0472
13:37718698:C:T	50	100	1	0.02905
13:37718800:G:T	50	100	0.99	0.09931
13:37718908:T:C	50	100	0.96	0.02251
13:37719239:G:A	50	100	1	0.04466
13:37719447:G:T	50	100	1	0.04031
13:37719448:A:T	50	100	1	0.04031
13:37720087:A:G	50	100	1	0.1923
13:37720152:G:A	50	100	1	0.01216
13:37720184:G:A	50	100	1	0.01216
13:37720330:A:G	50	100	0.96	0.02415
13:37720342:G:T	50	100	1	0.1921
13:37720454:G:T	50	98	0.89	0.0472
13:37721133:G:C	50	100	1	0.1923
13:37721153:A:G	50	100	1	0.1166
13:37721198:G:A	50	100	0.95	0.02052
13:37721220:C:A	50	98	0.87	0.01107
13:37721301:T:A	50	100	0.93	0.01507
13:37721443:T:C	50	100	0.99	0.138
13:37721529:A:T	50	100	0.92	0.01071
13:37721532:T:C	50	100	0.99	0.02905
13:37721990:A:G	50	100	1	0.01816
13:37722071:A:G	50	100	1	0.02905
13:37722238:C:T	50	100	0.98	0.1358
13:37722278:A:T	50	100	1	0.02905
13:37722946:T:C	50	100	1	0.138
13:37722948:T:C	50	100	0.99	0.01834
13:37723013:G:A	50	100	0.88	0.03867
13:37723112:T:C	50	100	1	0.264
13:37723225:A:G	50	100	0.8	0.01107
13:37723342:T:C	50	100	1	0.02941
13:37723480:G:A	50	98	1	0.01107
13:37724201:T:C	50	100	0.96	0.01634
13:37724322:T:A	50	100	1	0.3785
13:37724362:C:G	50	100	1	0.04739
13:37724557:T:G	50	100	0.92	0.01961
13:37724777:T:G	50	100	1	0.1378
13:37724818:C:T	50	100	1	0.01216
13:37724822:T:A	50	100	1	0.0167
13:37724859:C:T	50	100	1	0.2613
13:37724991:G:C	50	100	0.94	0.04902
13:37725514:G:A	50	100	1	0.2424
13:37725559:G:A	50	100	1	0.3785
13:37725566:G:C	50	100	1	0.1378
13:37725889:C:T	50	100	1	0.4188
13:37725994:G:C	50	100	1	0.0167
13:37726088:C:T	50	100	0.87	0.01126
13:37726199:C:A	50	96	0.84	0.01761
13:37726200:C:A	49	81.6	0.89	0.07662
13:37726633:A:G	50	100	1	0.2424
13:37726666:C:T	50	100	1	0.1215
13:37726730:C:G	50	100	1	0.04739
13:37726753:A:T	50	100	1	0.04739
13:37727098:G:A	50	100	1	0.4188
13:37727460:C:T	50	98	0.99	0.3335
13:37727581:G:A	50	100	0.94	0.0167
13:37727593:C:T	50	100	1	0.03613
13:37727869:G:C	50	100	1	0.02796
13:37728358:T:C	50	98	0.95	0.01162
13:37728826:A:G	50	100	0.92	0.01943
13:37728952:G:A	50	100	0.88	0.01961
13:37729360:T:A	49	100	1	0.2613
13:37729469:G:T	50	100	0.99	0.207
13:37729549:C:T	50	100	1	0.4194
13:37729593:T:C	50	100	1	0.02124
13:37729759:T:A	50	100	0.8	0.01107
13:37729884:G:A	50	100	1	0.4377
13:37730421:C:T	50	100	1	0.02124
13:37730704:C:T	50	100	1	0.3838
13:37730747:G:T	50	100	0.99	0.207
13:37731188:G:A	50	100	1	0.1225
13:37731277:C:T	48	100	1	0.4201
13:37731368:T:C	50	100	1	0.1224
13:37731552:A:G	50	100	0.98	0.05955
13:37732050:T:C	50	100	1	0.1175
13:37732393:G:A	50	100	1	0.01816
13:37732678:T:C	50	100	1	0.01216
13:37732945:T:C	50	100	1	0.01852
13:37733137:G:A	50	100	0.99	0.01216
13:37733238:G:A	50	100	1	0.1256
13:37733277:C:A	50	100	1	0.01216
13:37733593:A:G	50	100	0.96	0.02397
13:37733639:T:C	50	100	1	0.01216
13:37733713:C:T	50	100	0.99	0.3326
13:37733759:T:C	50	100	0.99	0.1169
13:37733895:T:C	50	100	1	0.1471
13:37734099:A:G	50	100	1	0.02124
13:37734739:C:T	50	100	1	0.03595
13:37734789:A:C	50	100	1	0.02887
13:37735054:C:G	50	100	1	0.01216
13:37735189:A:G	50	100	1	0.01816
13:37735197:C:T	50	100	1	0.2431
13:37735205:G:A	50	100	1	0.04739
13:37735396:A:G	50	100	1	0.03595
13:37735492:A:G	50	100	1	0.2431
13:37735737:T:C	50	100	1	0.01216
13:37735796:G:A	50	100	1	0.01216
13:37735910:C:T	50	100	1	0.02124
13:37736863:C:G	50	100	1	0.2972
13:37737412:G:A	50	100	1	0.1636
13:37737503:C:T	50	100	1	0.02124
13:37737646:C:T	50	100	1	0.2972
13:37738595:A:G	50	100	1	0.02887
13:37738604:T:C	50	100	1	0.02124
13:37739110:C:T	50	100	1	0.02142
13:37739115:T:C	50	100	1	0.01816
13:37739703:G:A	50	100	1	0.3775
13:37740024:A:T	50	100	1	0.01216
13:37740301:T:A	50	100	1	0.02469
13:37740498:A:T	50	100	1	0.02124
13:37740503:G:A	50	100	0.99	0.2431
13:37740587:G:C	50	100	0.88	0.01216
13:37740603:G:A	50	100	1	0.3778
13:37740717:G:A	50	100	0.89	0.01943
13:37740949:C:T	50	100	0.98	0.1013
13:37741216:A:G	50	100	1	0.03595
13:37741453:G:A	50	100	1	0.05955
13:37741490:G:A	50	100	0.99	0.3145
13:37741833:C:G	50	100	0.95	0.04902
13:37742595:C:T	50	100	0.96	0.03177
13:37742859:C:T	50	98	1	0.3775
13:37743246:C:T	50	100	1	0.2614
13:37743644:T:C	50	100	1	0.2972
13:37743884:G:T	50	100	1	0.2614
13:37743929:C:T	50	100	0.99	0.02124
13:37744023:C:T	50	100	0.89	0.01943
13:37744024:A:G	50	100	1	0.2614
13:37744067:C:T	50	100	1	0.4372
13:37744629:A:G	50	100	1	0.02887
13:37744636:G:A	50	100	1	0.02887
13:37744650:T:C	50	100	1	0.01216
13:37744891:T:G	50	100	0.94	0.04466
13:37745125:C:T	50	100	1	0.01126
13:37745205:C:T	50	100	1	0.04739
13:37745275:C:T	50	100	0.98	0.09187
13:37745291:G:A	50	100	0.96	0.0492
13:37745343:C:A	50	98	1	0.2616
13:37745475:C:T	47	100	0.72	0.02959
13:37745477:C:T	46	97.8	0.75	0.03686
13:37745519:C:T	47	97.9	1	0.2429
13:37745562:A:G	50	98	0.97	0.02487
13:37745642:T:A	50	100	0.94	0.01107
13:37745884:C:T	50	98	0.68	0.01162
13:37745893:T:G	50	100	0.86	0.01235
13:37746261:A:G	50	100	1	0.01216
13:37746567:G:T	50	76	0.99	0.2692
13:37746571:T:C	50	100	0.92	0.01216
13:37746783:A:C	50	98	1	0.01216
13:37746846:C:T	50	100	1	0.2429
13:37747093:G:A	50	100	0.77	0.01035
13:37747768:A:G	50	100	0.89	0.01307
13:37747938:G:A	50	100	1	0.0285
13:37748040:G:A	50	100	0.99	0.2616
13:37748302:G:A	50	100	1	0.04757
13:37748411:A:G	50	100	1	0.01198
13:37748601:T:C	50	100	0.96	0.0167
13:37748676:A:C	50	100	1	0.2427
13:37748894:A:G	50	100	1	0.01198
13:37748918:A:C	50	100	1	0.2427
13:37748922:G:T	50	100	0.99	0.2475
13:37748997:C:A	50	100	0.99	0.1267
13:37749226:C:A	50	100	0.96	0.0207
13:37749444:A:G	50	100	1	0.0118
13:37749496:C:T	50	100	0.97	0.09096
13:37749824:C:A	50	100	1	0.01198
13:37749830:G:A	50	100	0.95	0.08007
13:37750179:T:G	50	100	1	0.0118
13:37750351:T:C	50	100	1	0.0256
13:37750471:G:T	50	100	1	0.0118
13:37750711:C:T	50	100	1	0.01126
13:37750723:C:T	50	100	0.99	0.2426
13:37750769:A:G	50	100	0.99	0.2616
13:37750997:C:T	50	100	0.99	0.2426
13:37751364:C:A	50	100	1	0.0118
13:37751565:C:T	50	100	1	0.02814
13:37752212:T:G	50	98	0.85	0.02215
13:37752260:G:A	50	100	1	0.02814
13:37752489:G:A	50	100	1	0.04775
13:37752528:C:T	50	100	1	0.02524
13:37752555:C:A	50	100	0.98	0.1009
13:37752594:C:A	50	100	0.86	0.01434
13:37752651:C:G	50	100	0.92	0.01144
13:37753009:C:G	50	100	1	0.04775
13:37753575:A:G	50	96	0.78	0.01362
13:37753581:G:A	49	100	0.98	0.2504
13:37753583:G:A	50	100	0.99	0.0118
13:37753605:G:A	50	100	0.81	0.01525
13:37754482:T:C	50	100	0.96	0.0207
13:37754692:A:G	50	100	1	0.01198
13:37754883:A:T	50	100	1	0.0118
13:37755201:C:T	50	100	1	0.0118
13:37755310:G:C	50	100	0.97	0.04684
13:37755682:G:A	49	98	1	0.2643
13:37755910:C:T	50	100	0.99	0.1293
13:37756188:A:G	50	100	1	0.01198
13:37756619:G:A	50	100	0.99	0.1293
13:37756737:G:A	50	100	1	0.01198
13:37756814:C:T	50	100	1	0.04902
13:37757116:A:T	50	100	1	0.4021
13:37757786:C:T	50	100	1	0.04684
13:37757819:G:A	50	100	0.99	0.04684
13:37757878:T:C	50	100	1	0.4355
13:37757914:G:A	50	100	0.94	0.04375
13:37757916:T:C	50	100	1	0.2055
13:37758223:A:G	50	100	1	0.03105
13:37758552:A:C	50	100	1	0.1184
13:37759088:T:G	50	100	0.98	0.04666
13:37759119:A:T	50	100	1	0.2647
13:37759805:C:T	50	100	0.98	0.01071
13:37759846:G:A	50	100	0.98	0.05846
13:37760329:C:T	50	100	1	0.1374
13:37760768:G:T	50	100	1	0.02269
13:37760795:T:C	50	100	1	0.06064
13:37760954:A:G	50	100	1	0.02288
13:37761202:C:T	50	100	0.98	0.05846
13:37761644:T:C	50	100	1	0.1532
13:37761887:A:T	50	100	1	0.04847
13:37761889:G:C	50	100	1	0.04847
13:37762097:A:G	50	100	1	0.1253
13:37762430:C:T	50	100	1	0.2059
13:37762582:T:C	49	100	1	0.02033
13:37762807:T:C	49	100	1	0.04847
13:37762888:A:T	50	100	0.98	0.04648
13:37762903:G:A	50	100	0.96	0.01616
13:37762930:A:G	50	100	1	0.09895
13:37763202:C:T	50	100	1	0.01107
13:37763308:A:G	50	100	1	0.04884
13:37763401:G:A	50	100	1	0.0118
13:37763486:G:T	50	100	1	0.02269
13:37763530:A:G	50	100	1	0.4134
13:37763970:T:A	50	100	1	0.09895
13:37764130:A:T	50	100	0.99	0.04339
13:37764285:C:G	50	100	1	0.3749
13:37764500:T:C	50	100	1	0.2061
13:37764505:A:G	50	100	1	0.1184
13:37764629:G:A	50	100	1	0.01216
13:37764649:T:G	50	100	1	0.09895
13:37764964:C:T	50	100	1	0.09913
13:37765058:G:A	50	100	1	0.02814
13:37765089:A:G	50	100	0.94	0.02106
13:37765200:A:G	50	100	1	0.09895
13:37765619:G:C	50	100	1	0.09895
13:37765731:G:A	50	100	1	0.02269
13:37766413:C:G	50	98	0.96	0.2692
13:37766536:T:A	50	100	1	0.02033
13:37766655:T:C	50	100	1	0.02415
13:37766754:G:T	50	100	0.96	0.04847
13:37766823:C:T	50	100	0.99	0.09459
13:37766868:A:G	50	100	1	0.04884
13:37766942:G:A	50	100	1	0.09895
13:37767034:A:G	50	100	1	0.09895
13:37767102:T:C	50	98	1	0.01089
13:37767109:C:T	50	100	0.98	0.1652
13:37767122:A:G	50	100	1	0.02251
13:37767194:C:T	50	100	1	0.09895
13:37767500:G:A	50	100	1	0.0118
13:37767534:A:G	50	100	1	0.09895
13:37767587:T:A	50	100	1	0.09877
13:37767791:C:T	50	100	1	0.01198
13:37767799:C:T	50	100	1	0.09877
13:37767832:C:A	50	100	1	0.2642
13:37767848:T:C	50	100	0.98	0.0463
13:37768068:C:T	50	100	1	0.09877
13:37768264:T:G	50	98	1	0.09931
13:37768355:C:T	50	100	1	0.09877
13:37768356:G:A	50	100	0.99	0.2062
13:37768437:A:G	50	100	1	0.09895
13:37768672:G:A	50	84	0.96	0.274
13:37768888:G:A	50	100	1	0.09858
13:37769098:G:A	50	100	1	0.0581
13:37769409:C:T	50	100	1	0.09858
13:37769433:G:A	50	100	1	0.04829
13:37769649:G:T	50	100	1	0.09858
13:37769990:T:C	50	100	0.99	0.01216
13:37770004:G:A	50	100	1	0.09858
13:37770047:A:C	50	100	1	0.09877
13:37770216:C:T	50	100	1	0.09858
13:37770394:A:G	50	100	1	0.09877
13:37770472:A:T	50	100	0.98	0.0463
13:37770699:G:A	50	100	1	0.09858
13:37770722:G:A	50	100	0.99	0.1296
13:37770827:C:T	50	100	1	0.09858
13:37771052:G:A	50	100	1	0.09858
13:37771058:T:G	50	100	0.99	0.2064
13:37771131:T:C	50	100	1	0.01779
13:37771331:C:G	50	100	1	0.02269
13:37771419:C:A	50	100	0.99	0.09695
13:37771536:T:C	50	100	1	0.01089
13:37771783:A:G	50	100	0.99	0.3769
13:37772034:C:T	50	98	0.99	0.09459
13:37772042:C:T	50	100	1	0.02251
13:37772058:A:G	50	100	1	0.1149
13:37772113:T:C	50	100	1	0.1227
13:37772201:T:C	50	100	1	0.1147
13:37772255:G:C	50	100	0.99	0.04375
13:37772977:C:G	50	100	0.93	0.01688
13:37773078:A:C	50	100	0.99	0.08733
13:37773156:A:G	50	100	0.99	0.1004
13:37773322:C:T	50	96	0.95	0.09005
13:37773330:T:C	50	100	0.99	0.1275
13:37773457:C:T	50	100	1	0.01017
13:37773464:C:T	50	98	0.98	0.1158
13:37773639:C:G	50	100	0.86	0.04611
13:37773680:G:C	50	96	0.95	0.4183
13:37773935:C:T	50	98	0.99	0.02233
13:37774025:A:G	50	98	0.97	0.4003
13:37774169:C:T	50	100	0.99	0.457
13:37775099:G:A	50	100	1	0.4089
13:37775387:C:T	50	100	1	0.4089
13:37775462:C:T	50	100	1	0.4089
13:37775501:C:T	50	100	1	0.4087
13:37775531:A:G	50	100	1	0.4089
13:37775602:T:C	50	100	1	0.4089
13:37775645:C:G	50	100	1	0.2106
13:37775777:T:G	50	100	1	0.3277
13:37776056:G:A	50	100	1	0.4089
13:37776254:T:A	50	100	1	0.4089
13:37776510:T:C	50	100	1	0.409
13:37776546:T:A	50	100	1	0.4089
13:37776660:A:C	50	98	0.97	0.2985
13:37776910:G:A	50	100	0.99	0.03086
13:37777211:C:T	50	100	1	0.4087
13:37777317:G:A	50	100	1	0.04847
13:37777357:C:T	50	100	1	0.02251
13:37777389:C:G	50	100	0.97	0.1162
13:37777493:T:C	50	100	1	0.02923
13:37777579:G:A	50	100	0.97	0.2889
13:37777655:T:A	50	100	0.95	0.02651
13:37777669:C:T	50	100	1	0.4089
13:37777737:A:G	50	100	0.99	0.289
13:37777854:T:G	50	100	1	0.409
13:37778059:T:G	50	100	1	0.4096
13:37778070:G:A	50	100	0.99	0.4092
13:37778131:T:A	50	100	1	0.4094
13:37778248:C:T	50	100	1	0.4092
13:37778264:C:T	50	100	1	0.4092
13:37778364:A:G	50	100	1	0.02923
13:37778933:T:C	50	100	1	0.4385
13:37778987:C:A	50	100	0.88	0.03377
13:37779028:G:A	50	100	1	0.4386
13:37779071:C:T	50	100	1	0.439
13:37779180:G:C	50	100	1	0.04484
13:37779291:C:T	50	100	1	0.4386
13:37779450:A:G	50	98	0.98	0.02251
13:37779609:T:G	50	100	1	0.04829
13:37779624:A:G	50	98	0.98	0.02251
13:37779723:C:G	50	100	1	0.4386
13:37779734:C:T	50	100	1	0.4386
13:37779963:C:T	50	100	1	0.4385
13:37780117:C:G	50	100	1	0.4385
13:37780121:T:A	50	100	1	0.4383
13:37780212:A:C	50	100	1	0.02251
13:37780340:A:T	50	100	1	0.437
13:37780406:T:C	50	100	1	0.4366
13:37780504:T:C	50	100	1	0.04829
13:37780598:T:C	50	100	0.99	0.01307
13:37781251:G:A	50	100	1	0.4388
13:37781268:T:A	50	100	1	0.4388
13:37781281:T:G	50	100	1	0.04484
13:37781503:T:C	50	100	1	0.4385
13:37781672:C:T	50	98	0.97	0.4622
13:37781807:C:A	50	100	1	0.3502
13:37782062:G:A	50	100	1	0.439
13:37782066:C:T	50	100	0.99	0.03014
13:37782089:T:C	50	100	1	0.4386
13:37782110:A:G	50	100	1	0.2101
13:37782329:C:A	50	100	1	0.02941
13:37782575:T:C	50	100	0.84	0.02015
13:37782688:C:A	50	100	0.99	0.2921
13:37782722:T:C	50	100	1	0.4388
13:37782888:G:A	50	98	0.82	0.05755
13:37783247:G:A	50	100	1	0.04484
13:37783334:G:A	50	100	1	0.3669
13:37783357:G:A	50	98	1	0.1298
13:37783463:C:A	50	100	0.99	0.2925
13:37783492:T:G	50	98	1	0.4408
13:37783544:A:T	50	100	0.99	0.03014
13:37783558:T:C	50	100	0.99	0.03014
13:37783673:G:A	50	100	1	0.4394
13:37783701:G:A	50	100	1	0.4394
13:37783791:C:T	50	98	1	0.4392
13:37784293:C:T	50	100	1	0.439
13:37784364:A:G	50	100	1	0.04829
13:37784495:C:T	50	100	0.96	0.07171
13:37784580:T:C	50	100	0.99	0.03032
13:37784705:A:G	50	100	1	0.02251
13:37784722:A:G	50	100	1	0.4394
13:37785013:G:A	50	100	1	0.4406
13:37785473:T:C	50	100	0.88	0.01688
13:37785529:A:C	50	100	1	0.4395
13:37785539:C:T	50	100	1	0.4403
13:37785547:T:C	50	100	1	0.4401
13:37785616:T:C	50	100	1	0.07534
13:37785617:G:A	50	100	1	0.04484
13:37785664:C:A	50	100	1	0.4401
13:37785668:C:T	50	100	1	0.02959
13:37785790:C:T	50	100	1	0.4399
13:37785941:A:G	50	100	0.96	0.04866
13:37786064:A:G	50	98	0.72	0.01053
13:37786201:G:T	50	100	0.99	0.1151
13:37786591:C:T	50	100	0.98	0.2858
13:37786759:A:T	50	100	0.99	0.4851
13:37787210:C:G	50	100	0.99	0.07716
13:37787607:T:G	50	98	0.95	0.469
13:37787734:A:G	50	98	0.98	0.3039
13:37787969:G:C	49	100	0.98	0.4717
13:37787990:C:T	50	100	0.95	0.04702
13:37788099:C:T	50	98	0.89	0.01797
13:37788532:G:A	50	100	0.97	0.02433
13:37788657:T:C	50	78	0.78	0.3351
13:37788847:T:C	50	100	0.75	0.01852
13:37789001:T:C	50	98	0.88	0.01525
13:37789080:G:C	50	82	0.78	0.4087
13:37789313:A:G	50	88	0.85	0.2344
13:37789402:G:A	50	90	0.84	0.1169
13:37789489:G:A	50	94	0.9	0.2157
13:37789558:T:C	50	100	0.93	0.02124
13:37789566:T:C	50	100	0.91	0.1816
13:37789842:T:C	50	100	0.86	0.01216
13:37790660:C:T	50	100	0.98	0.02179
13:37791002:T:A	50	100	0.91	0.01017
13:37791399:A:T	50	98	0.96	0.222
13:37791556:G:A	50	100	0.92	0.02052
13:37792043:G:A	50	100	0.81	0.01235
13:37792391:A:C	50	100	0.88	0.01634
13:37792433:C:T	50	100	0.96	0.319
13:37792699:G:A	50	100	0.96	0.01707
13:37793021:G:A	50	100	0.97	0.3197
13:37793392:C:T	50	100	0.97	0.3025
13:37793426:T:C	50	98	0.92	0.09114
13:37793443:T:C	50	98	0.92	0.09132
13:37793666:G:C	50	100	0.92	0.01089
13:37793812:C:T	50	100	0.97	0.3081
13:37793875:G:T	50	100	0.97	0.3083
13:37794218:G:A	50	100	0.98	0.02233
13:37794831:T:A	50	100	0.98	0.02233
13:37794983:T:G	50	98	0.98	0.325
13:37794995:T:A	50	98	0.98	0.325
13:37795012:A:C	50	98	1	0.01598
13:37795071:G:A	50	100	0.8	0.01235
13:37795104:G:T	50	98	0.97	0.309
13:37795194:A:G	50	98	0.98	0.3482
13:37795539:C:T	50	100	0.94	0.01452
13:37795977:T:A	50	100	0.81	0.01761
13:37796123:T:C	50	100	0.94	0.02033
13:37796561:C:A	50	100	0.98	0.1812
13:37796641:C:G	50	100	0.97	0.02233
13:37796726:T:G	50	100	0.8	0.01235
13:37796828:C:T	50	100	0.93	0.4439
13:37796973:G:A	49	87.8	0.92	0.3882
13:37796978:G:A	50	94	0.94	0.2509
13:37796983:G:A	49	93.9	0.96	0.1883
13:37796988:G:A	50	96	0.97	0.02215
13:37797003:G:A	50	98	0.97	0.02233
13:37797008:A:G	50	94	0.91	0.2108
13:37797059:A:G	50	98	0.98	0.0118
13:37797359:G:A	50	100	0.98	0.1792
13:37797445:C:A	50	98	0.94	0.08351
13:37797638:G:T	50	100	0.92	0.02941
13:37798031:C:T	50	100	1	0.0158
13:37798245:T:C	50	100	0.88	0.0345
13:37798439:C:T	50	100	0.99	0.01198
13:37798970:T:C	50	100	0.94	0.02433
13:37799001:C:T	50	100	0.98	0.1797
13:37799256:C:T	50	98	0.92	0.0541
13:37799337:C:A	50	100	0.94	0.01216
13:37799354:C:G	50	100	0.95	0.498
13:37799384:T:C	50	98	0.96	0.3391
13:37799437:T:G	50	96	0.96	0.08951
13:37799465:T:C	50	100	0.99	0.02578
13:37799953:A:C	50	100	0.98	0.02033
13:37800372:G:A	50	96	0.96	0.394
13:37800378:A:G	50	100	0.92	0.01743
13:37800538:T:C	50	98	0.98	0.3346
13:37800611:C:A	50	100	0.97	0.04884
13:37800725:G:C	50	100	0.98	0.05247
13:37801013:G:T	50	100	1	0.01598
13:37801184:G:A	50	100	0.98	0.07861
13:37801663:A:G	50	100	0.99	0.02578
13:37801749:T:C	50	100	0.98	0.1725
13:37802527:G:C	50	100	1	0.04085
13:37802623:A:G	50	100	1	0.04085
13:37802853:G:T	50	100	1	0.01162
13:37803068:T:A	50	100	1	0.3355
13:37803252:T:C	50	100	1	0.04085
13:37803458:A:T	50	100	1	0.3771
13:37803676:A:G	50	100	1	0.3887
13:37804227:T:C	50	100	1	0.3769
13:37804409:C:T	50	100	1	0.3771
13:37804748:G:C	50	100	1	0.128
13:37805085:C:A	50	100	1	0.02578
13:37805201:G:C	50	100	1	0.02505
13:37805276:T:C	50	100	1	0.3771
13:37805394:C:T	50	100	1	0.02614
13:37806183:G:A	50	100	0.95	0.03831
13:37806193:T:C	50	100	0.64	0.04684
13:37806770:C:T	50	100	1	0.01888
13:37807345:C:G	50	100	1	0.1786
13:37807498:T:A	50	100	1	0.3887
13:37807531:C:A	50	100	0.97	0.2162
13:37807732:G:C	49	100	1	0.388
13:37808009:C:T	50	100	1	0.02505
13:37808672:G:A	50	100	1	0.3889
13:37808738:T:C	50	98	1	0.3771
13:37808845:C:G	50	100	1	0.3771
13:37809194:C:T	50	100	1	0.01162
13:37809358:G:A	50	100	1	0.3771
13:37809781:G:C	50	100	1	0.3773
13:37809877:C:T	50	100	1	0.1294
13:37810093:T:C	50	100	0.71	0.01325
13:37810285:C:T	50	100	1	0.4192
13:37810322:C:T	50	100	0.85	0.01162
13:37810368:T:C	50	100	1	0.3771
13:37810888:G:A	50	100	1	0.3733
13:37810953:A:G	50	100	0.82	0.02887
13:37810985:C:T	49	100	0.98	0.01543
13:37811365:C:T	50	100	1	0.3357
13:37811521:G:A	50	100	1	0.04539
13:37811672:A:T	50	100	1	0.0374
13:37811685:G:T	50	100	0.92	0.03776
13:37812197:C:A	42	85.7	0.94	0.3428
13:37812237:G:C	50	100	1	0.01162
13:37812627:G:A	50	100	1	0.4192
13:37812897:A:C	50	100	0.99	0.02905
13:37813224:T:C	50	100	1	0.3357
13:37813404:T:C	50	100	0.99	0.01543
13:37813426:A:G	50	100	1	0.01707
13:37813587:A:T	50	100	1	0.3769
13:37813716:A:C	50	100	1	0.01906
13:37814118:A:C	50	100	1	0.02723
13:37814261:T:G	50	100	1	0.419
13:37814472:G:A	50	100	1	0.04085
13:37814628:C:T	50	100	1	0.0374
13:37814717:C:T	50	100	0.99	0.02505
13:37814827:C:T	50	100	0.89	0.02052
13:37814907:C:T	50	100	1	0.04067
13:37814908:T:G	50	100	1	0.3767
13:37815020:C:T	50	100	0.97	0.2073
13:37815298:T:C	50	100	1	0.04158
13:37815343:A:C	50	100	1	0.01888
13:37815703:G:A	50	100	1	0.1253
13:37816149:C:T	50	100	1	0.02596
13:37816682:T:C	50	100	1	0.3359
13:37816832:A:G	50	100	1	0.02578
13:37817070:G:A	50	100	1	0.3357
13:37817167:C:A	50	98	1	0.3306
13:37817227:A:C	50	100	0.99	0.02905
13:37817635:T:C	50	100	1	0.04067
13:37817650:C:T	50	100	0.99	0.1756
13:37817651:G:A	50	100	1	0.04085
13:37817748:T:G	50	100	1	0.04067
13:37817809:G:A	50	100	1	0.3765
13:37817843:T:C	50	100	1	0.0374
13:37817944:C:A	50	100	1	0.04067
13:37817995:G:T	50	100	1	0.01834
13:37818088:C:T	50	100	1	0.02996
13:37818197:C:T	50	100	1	0.3767
13:37818198:A:G	50	100	1	0.419
13:37818242:T:C	50	100	1	0.419
13:37818434:C:A	50	100	1	0.4147
13:37818587:A:G	50	100	1	0.3769
13:37818631:G:A	50	100	1	0.419
13:37818889:G:A	50	100	0.97	0.0728
13:37818924:T:C	50	100	0.98	0.325
13:37818952:A:T	50	100	1	0.3767
13:37818990:A:T	50	100	1	0.3767
13:37819058:G:A	50	100	1	0.3767
13:37819248:T:G	50	100	1	0.3767
13:37819404:A:G	50	100	1	0.3767
13:37819681:A:G	50	100	1	0.3767
13:37819760:G:A	50	100	1	0.0374
13:37820114:A:G	50	100	1	0.1857
13:37820750:G:C	50	100	1	0.3751
13:37821591:C:G	50	100	0.92	0.01707
13:37821703:G:C	50	100	1	0.3359
13:37821710:G:A	50	100	1	0.3767
13:37821992:G:T	50	100	1	0.01543
13:37822105:A:G	50	100	0.94	0.01089
13:37822323:G:A	50	100	1	0.01598
13:37822329:G:A	50	100	1	0.01834
13:37822489:T:C	50	100	1	0.3762
13:37822551:A:G	50	98	1	0.4112
13:37822732:C:T	50	100	1	0.02996
13:37823001:T:A	48	97.9	1	0.01834
13:37823303:T:C	50	98	1	0.3764
13:37823350:C:T	50	94	1	0.3807
13:37823754:G:A	50	98	0.99	0.02923
13:37823864:G:A	50	100	1	0.01598
13:37824022:C:T	49	100	1	0.02505
13:37824057:G:A	47	76.6	1	0.3742
13:37824399:G:T	50	100	1	0.1768
13:37824551:T:C	49	87.8	1	0.3749
13:37824579:T:C	50	90	0.99	0.3747
13:37824602:C:G	50	96	1	0.417
13:37824631:C:T	50	100	0.88	0.03014
13:37824844:A:G	49	100	1	0.3747
13:37825016:G:A	50	100	1	0.3762
13:37825058:A:G	50	94	1	0.3775
13:37825183:C:T	50	100	1	0.02505
13:37825334:T:C	49	93.9	1	0.3745
13:37825956:C:T	50	100	0.89	0.03794
13:37826026:A:C	49	100	0.92	0.01834
13:37826402:C:T	42	92.9	1	0.3718
13:37826576:C:G	50	100	1	0.1955
13:37826633:C:T	50	100	1	0.3747
13:37826634:A:G	50	100	1	0.4141
13:37826642:C:T	50	100	1	0.04557
13:37826643:G:A	50	100	1	0.04067
13:37826838:A:T	50	100	0.99	0.02923
13:37826890:T:C	50	100	0.98	0.01216
13:37826967:T:C	50	100	0.98	0.04139
13:37827020:G:A	50	90	1	0.4168
13:37827042:C:T	50	90	1	0.3747
13:37827092:C:T	50	100	1	0.04557
13:37827102:C:G	50	94	1	0.417
13:37827178:T:A	50	100	1	0.3787
13:37827206:A:C	50	100	1	0.4168
13:37827326:T:G	50	100	0.92	0.01797
13:37827377:C:T	50	100	0.92	0.01688
13:37827385:T:C	50	100	1	0.04067
13:37827391:T:C	50	100	1	0.3313
13:37827505:C:T	50	92	1	0.3749
13:37827530:G:C	50	98	0.9	0.01924
13:37827573:T:A	50	96	1	0.1768
13:37827873:C:A	50	100	1	0.3749
13:37827957:C:T	50	100	0.94	0.03105
13:37828064:A:T	50	100	0.99	0.02524
13:37828067:A:C	50	100	1	0.01543
13:37828068:G:T	50	100	1	0.01543
13:37828279:G:A	50	100	1	0.3749
13:37828375:C:T	50	100	1	0.01543
13:37828714:A:G	50	100	1	0.03722
13:37829076:A:G	50	100	0.92	0.02451
13:37829136:C:T	50	98	1	0.01325
13:37829362:C:T	50	100	0.99	0.02959
13:37829621:G:A	50	100	1	0.3751
13:37829629:A:G	50	100	0.99	0.1861
13:37829829:G:A	50	100	1	0.3751
13:37829978:T:A	50	100	0.99	0.02959
13:37829988:C:A	50	100	1	0.3751
13:37829998:T:A	50	100	1	0.4172
13:37830043:T:G	50	100	1	0.04067
13:37830095:T:C	50	100	1	0.01144
13:37830189:A:T	50	100	1	0.417
13:37830224:G:A	50	100	1	0.04085
13:37830541:C:T	50	100	1	0.1973
13:37830712:T:A	50	98	0.96	0.04412
13:37830914:G:A	50	100	0.99	0.02941
13:37830924:G:A	50	100	1	0.04085
13:37831290:A:G	50	100	1	0.01561
13:37831890:G:A	50	100	0.99	0.03958
13:37831940:G:A	50	100	0.99	0.02941
13:37832108:C:T	50	100	1	0.04067
13:37832160:A:G	50	100	0.99	0.3751
13:37832172:A:C	50	100	1	0.413
13:37832652:T:C	50	100	1	0.177
13:37832717:G:T	50	100	1	0.3749
13:37833123:G:A	50	100	1	0.2146
13:37833220:A:G	50	100	1	0.2028
13:37833492:C:A	50	98	0.89	0.06572
13:37833521:C:G	50	100	0.97	0.03395
13:37833682:C:T	50	100	1	0.3246
13:37833808:C:T	50	98	0.78	0.01053
13:37834046:T:G	50	100	1	0.2028
13:37834053:T:C	50	100	1	0.2411
13:37834147:G:A	50	100	1	0.2411
13:37834167:C:T	50	100	0.99	0.09586
13:37834201:T:C	50	98	1	0.2411
13:37834254:T:G	50	100	1	0.3341
13:37834565:C:T	50	100	0.98	0.0276
13:37834933:C:T	49	100	0.99	0.02941
13:37835055:T:C	50	100	1	0.3339
13:37835210:T:C	50	100	1	0.04575
13:37835430:C:T	50	100	1	0.2411
13:37835748:G:A	50	100	1	0.01053
13:37835778:G:A	50	100	0.78	0.01561
13:37835936:C:T	50	100	1	0.177
13:37836024:T:A	50	98	1	0.3282
13:37836432:C:A	50	100	0.98	0.01107
13:37837178:G:C	50	100	1	0.177
13:37837673:G:C	50	100	1	0.04575
13:37837884:C:A	50	100	0.96	0.04757
13:37838165:A:G	50	100	1	0.04575
13:37838454:G:A	50	100	0.98	0.187
13:37838755:A:G	50	100	1	0.177
13:37838777:A:G	50	100	1	0.2026
13:37838874:C:T	50	100	1	0.1298
13:37839068:C:T	50	100	1	0.2409
13:37839140:C:A	50	100	1	0.0276
13:37839385:G:A	50	100	1	0.01235
13:37839807:G:A	50	98	1	0.3709
13:37839906:A:T	50	100	1	0.02633
13:37840215:T:C	50	100	1	0.2026
13:37840449:A:T	50	100	0.99	0.02941
13:37840788:T:C	50	100	0.99	0.04085
13:37840975:A:C	50	100	0.98	0.01216
13:37841679:A:C	50	100	1	0.04067
13:37841696:T:C	50	100	1	0.04067
13:37841737:A:G	50	100	1	0.02578
13:37841759:A:G	50	100	0.99	0.02941
13:37841766:T:A	50	100	1	0.04085
13:37841851:C:A	50	100	0.97	0.1285
13:37841860:G:A	50	100	1	0.2242
13:37842066:T:A	50	100	1	0.03903
13:37842372:G:A	38	94.7	0.85	0.03885
13:37842588:G:A	50	100	1	0.0158
13:37842740:C:T	50	100	1	0.01253
13:37842859:G:A	50	100	0.97	0.04103
13:37842865:A:T	50	100	0.97	0.04103
13:37842966:G:A	50	100	1	0.2026
13:37842992:G:A	50	100	1	0.3834
13:37843014:G:A	50	100	1	0.01725
13:37843556:A:G	50	100	1	0.0256
13:37843575:C:A	50	100	1	0.01816
13:37843669:C:T	50	100	0.98	0.01216
13:37843744:G:A	50	100	1	0.03377
13:37843946:C:T	50	100	1	0.2409
13:37844088:C:T	50	100	1	0.01561
13:37844095:T:C	50	100	0.99	0.1865
13:37844130:C:T	50	100	1	0.01035
13:37844233:G:A	50	100	0.99	0.2028
13:37844704:G:A	50	100	0.96	0.2251
13:37845861:C:T	50	100	0.85	0.02941
13:37846016:C:A	49	100	1	0.01561
13:37846131:C:A	50	100	1	0.3337
13:37846381:A:G	50	100	1	0.03885
13:37846439:A:G	50	100	1	0.3335
13:37846474:A:G	49	100	1	0.4247
13:37846761:A:G	50	100	1	0.3337
13:37847476:A:T	50	100	1	0.3335
13:37847820:G:T	50	100	1	0.1772
13:37847865:C:T	50	100	0.99	0.1957
13:37848426:G:C	50	100	0.99	0.1957
13:37848495:T:A	50	100	0.99	0.02215
13:37848507:C:T	50	100	1	0.01561
13:37848573:G:T	50	100	1	0.01707
13:37848698:G:A	50	100	1	0.1759
13:37848868:T:C	50	100	0.99	0.03686
13:37848946:A:G	50	100	1	0.4136
13:37849024:T:A	50	100	1	0.01688
13:37849102:G:A	50	100	1	0.01852
13:37849240:G:A	50	100	1	0.01707
13:37849357:T:A	50	100	1	0.3453
13:37849415:T:G	50	100	0.94	0.03813
13:37849546:G:A	50	100	0.97	0.0394
13:37849947:A:G	50	100	1	0.3435
13:37850088:T:G	50	100	1	0.03341
13:37850663:G:A	50	100	1	0.3457
13:37850681:G:A	50	100	1	0.3457
13:37851104:A:G	50	100	0.99	0.4185
13:37851146:C:G	50	100	1	0.01543
13:37851404:T:A	50	100	0.98	0.02687
13:37851885:G:A	50	98	1	0.1776
13:37852586:G:C	49	100	0.99	0.09568
13:37852732:A:G	50	100	1	0.04139
13:37853082:G:A	50	100	1	0.3591
13:37853495:A:G	50	100	0.99	0.02033
13:37853589:G:A	50	100	1	0.03522
13:37853737:C:T	50	100	1	0.2435
13:37853862:T:C	50	100	0.94	0.03813
13:37854139:C:T	50	100	0.98	0.02033
13:37854530:A:C	50	100	1	0.04103
13:37854936:G:A	50	100	1	0.2012
13:37854956:T:A	50	100	1	0.04121
13:37855073:T:A	50	100	0.86	0.02033
13:37855312:T:C	50	98	1	0.04121
13:37855560:C:T	50	100	1	0.2444
13:37855585:C:T	50	100	1	0.04103
13:37855741:A:G	50	100	0.99	0.3255
13:37856055:A:T	50	100	1	0.04085
13:37856291:C:T	50	100	0.99	0.2028
13:37856305:T:C	50	100	0.91	0.01997
13:37858055:A:C	50	100	0.99	0.04067
13:37858532:C:T	50	100	0.98	0.3691
13:37858884:T:G	50	96	0.98	0.1681
13:37858896:C:A	50	94	0.97	0.3755
13:37859015:G:A	50	98	0.97	0.2122
13:37859251:C:T	50	100	1	0.01961
13:37859411:T:C	50	100	0.97	0.1376
13:37860153:A:T	50	96	0.88	0.03613
13:37860189:A:G	50	100	0.98	0.1385
13:37860335:A:C	50	100	1	0.2564
13:37860826:G:A	50	100	0.98	0.1385
13:37860842:A:C	50	100	1	0.2464
13:37860890:G:A	50	100	0.99	0.4864
13:37860899:G:C	50	100	1	0.2142
13:37861456:C:T	50	100	1	0.06863
13:37861698:A:G	50	100	0.98	0.04248
13:37861810:G:A	50	100	0.98	0.1382
13:37862433:G:A	50	98	1	0.01834
13:37862437:T:C	50	100	0.98	0.04248
13:37862511:T:A	50	96	0.89	0.07317
13:37862919:C:T	50	100	1	0.01816
13:37862968:T:G	50	100	1	0.0443
13:37863222:G:T	50	100	1	0.01779
13:37864597:C:T	50	100	0.98	0.04248
13:37864701:G:T	50	100	0.94	0.04248
13:37864706:T:C	50	100	1	0.4746
13:37865219:T:C	50	100	1	0.4746
13:37865572:A:C	50	100	1	0.2329
13:37865615:G:T	50	100	0.99	0.4428
13:37865778:G:C	50	100	0.98	0.138
13:37865849:C:T	50	100	0.99	0.06191
13:37866431:T:G	50	100	1	0.2464
13:37866516:G:A	50	100	0.98	0.1385
13:37866544:C:T	50	100	0.99	0.01325
13:37866711:T:C	50	100	1	0.0187
13:37867015:C:T	49	100	0.98	0.04267
13:37867225:T:C	50	100	1	0.2997
13:37867411:G:T	50	100	1	0.0187
13:37867647:T:C	50	100	0.98	0.04267
13:37868371:A:G	50	100	0.99	0.06826
13:37868620:T:A	50	100	1	0.4746
13:37868758:T:C	50	100	0.98	0.04303
13:37868903:C:T	50	98	0.99	0.4804
13:37869391:A:C	50	100	0.98	0.04303
13:37869429:A:G	50	100	0.99	0.2952
13:37869551:T:A	50	100	0.73	0.01325
13:37869575:C:A	50	98	0.99	0.3003
13:37870137:C:T	50	100	1	0.01852
13:37870213:C:T	50	100	1	0.2153
13:37870314:G:A	50	100	0.98	0.04285
13:37870345:A:G	50	100	1	0.2347
13:37871059:T:G	50	100	1	0.236
13:37871151:A:C	50	100	1	0.3027
13:37871167:A:T	50	100	1	0.4749
13:37871235:T:C	50	100	1	0.01271
13:37871299:T:C	50	100	1	0.2466
13:37871464:T:G	50	100	1	0.01362
13:37871693:A:G	50	100	0.98	0.04793
13:37872079:G:A	50	98	0.98	0.04248
13:37872251:G:A	50	98	0.95	0.01235
13:37872295:C:T	50	98	0.98	0.04248
13:37872631:T:C	50	96	0.91	0.02614
13:37872810:T:A	50	98	1	0.03922
13:37873238:A:T	50	98	0.95	0.01543
13:37873503:T:A	50	100	0.99	0.4728
13:37874517:G:A	49	100	0.99	0.1126
13:37874880:G:A	50	98	1	0.05283
13:37875077:A:C	50	100	0.98	0.0463
13:37875207:G:A	50	98	1	0.1256
13:37875549:T:G	50	98	0.98	0.0463
13:37875758:A:G	50	100	1	0.0561
13:37876098:T:A	50	100	0.99	0.4735
13:37876354:G:A	50	100	1	0.01398
13:37876355:G:T	50	100	0.98	0.1333
13:37877370:G:A	50	100	0.99	0.02106
13:37877371:G:T	50	100	0.99	0.02106
13:37877599:G:T	50	100	0.99	0.09659
13:37877666:G:C	50	100	0.99	0.09659
13:37877762:G:A	50	98	0.95	0.01525
13:37877958:C:A	50	100	0.99	0.1008
13:37878356:T:A	50	100	1	0.01888
13:37878364:G:A	50	100	0.99	0.1008
13:37878704:C:T	50	100	1	0.05392
13:37879054:C:T	50	100	1	0.01834
13:37879252:C:T	50	100	0.98	0.04285
13:37879311:A:G	50	100	0.99	0.09677
13:37879756:T:A	50	88	0.96	0.2397
13:37879757:T:A	50	98	0.93	0.06137
13:37879758:T:A	50	92	0.93	0.4942
13:37879822:G:A	50	100	0.99	0.1048
13:37880139:C:T	50	100	1	0.01834
13:37880509:C:A	50	100	1	0.05392
13:37880579:C:A	50	100	0.99	0.09695
13:37880639:C:T	50	100	0.98	0.04248
13:37880832:C:T	50	100	0.97	0.03395
13:37880893:G:A	50	100	0.99	0.09641
13:37882131:G:A	50	98	0.94	0.01561
13:37882611:T:C	50	98	1	0.03922
13:37882656:T:C	50	100	0.98	0.1278
13:37882707:C:G	50	100	0.98	0.1278
13:37883529:A:C	50	100	0.99	0.3381
13:37883545:A:G	50	100	1	0.01834
13:37883583:T:C	50	98	1	0.1213
13:37884012:G:T	50	100	1	0.05392
13:37884717:A:C	50	100	1	0.01834
13:37884859:C:T	50	100	0.99	0.09641
13:37884963:T:C	50	100	0.99	0.4897
13:37885087:C:T	50	100	0.98	0.09695
13:37885233:C:T	50	100	0.98	0.09695
13:37885437:T:G	50	100	1	0.01017
13:37885827:A:T	50	100	1	0.01834
13:37885945:C:T	50	100	1	0.01834
13:37886404:C:T	50	100	1	0.01126
13:37887102:G:C	50	100	0.92	0.01162
13:37887421:A:G	50	100	0.95	0.1227
13:37887428:A:G	50	98	0.96	0.1923
13:37887548:G:A	50	100	0.98	0.4769
13:37888839:C:A	50	98	0.96	0.03903
13:37889415:T:C	50	92	0.92	0.1663
13:37889520:C:T	50	98	0.93	0.3186
13:37889677:G:T	50	100	0.99	0.06064
13:37889689:T:C	50	98	0.81	0.03686
13:37890046:G:A	50	98	0.96	0.108
13:37890056:T:G	50	100	0.94	0.3373
13:37890254:A:T	50	100	0.94	0.01344
13:37890441:A:C	50	98	0.98	0.2429
13:37891006:C:T	50	98	0.97	0.04085
13:37891321:T:A	50	100	0.97	0.2527
13:37891370:G:A	50	100	0.98	0.1924
13:37891375:C:T	50	100	1	0.03177
13:37891826:T:G	50	98	0.98	0.2422
13:37892089:A:G	50	100	0.92	0.02633
13:37892288:G:A	50	100	1	0.01725
13:37893014:T:C	50	100	1	0.01725
13:37893657:T:G	50	100	1	0.01725
13:37894104:A:G	50	100	1	0.01561
13:37894339:G:T	50	98	0.98	0.03558
13:37894577:T:A	50	98	0.98	0.03558
13:37894596:A:C	50	100	0.99	0.2264
13:37894854:G:A	50	100	0.99	0.3451
13:37895336:T:C	50	100	1	0.01725
13:37895530:A:G	50	100	0.83	0.01525
13:37895889:G:T	49	100	1	0.01725
13:37895921:A:G	50	98	0.99	0.01725
13:37896566:G:A	50	98	1	0.03558
13:37897064:T:C	50	100	0.97	0.03413
13:37898064:G:C	50	98	0.91	0.01107
13:37898836:G:C	50	100	0.83	0.01525
13:37899203:T:A	50	98	1	0.3437
13:37899288:G:A	50	98	1	0.03558
13:37899981:C:A	50	100	1	0.01743
13:37900250:G:A	50	98	0.99	0.2542
13:37900316:C:G	50	100	0.99	0.1808
13:37900760:C:T	50	100	1	0.01725
13:37900881:C:T	50	98	0.99	0.2536
13:37901288:C:T	50	100	0.98	0.08152
13:37901594:A:C	50	100	0.97	0.03431
13:37902156:T:C	50	100	0.93	0.01761
13:37902281:T:A	50	100	1	0.01761
13:37902533:T:A	50	100	0.99	0.01852
13:37902657:A:C	50	100	0.83	0.01525
13:37902770:C:A	50	100	0.98	0.05156
13:37903115:G:A	50	100	0.99	0.01852
13:37903347:G:A	50	100	0.99	0.2451
13:37903414:G:A	50	94	0.99	0.08115
13:37903442:A:T	50	100	1	0.1917
13:37903718:A:G	50	100	0.97	0.03413
13:37903931:A:G	50	100	0.98	0.05156
13:37904240:G:A	50	100	1	0.01035
13:37904340:G:A	49	100	1	0.1556
13:37904341:C:G	48	100	1	0.1556
13:37904751:T:C	50	98	1	0.01743
13:37905573:C:T	50	100	0.93	0.05047
13:37906183:G:A	50	98	1	0.03577
13:37906427:A:G	50	100	0.88	0.01779
13:37906741:T:C	50	100	1	0.1805
13:37906999:C:T	50	100	1	0.2493
13:37907013:G:A	50	100	1	0.0158
13:37907155:A:G	50	100	1	0.1919
13:37907479:A:G	50	100	0.97	0.03431
13:37907663:A:G	50	98	1	0.4466
13:37908251:A:T	50	100	1	0.0719
13:37908628:C:G	50	100	1	0.1314
13:37908837:A:G	50	98	0.99	0.2427
13:37909218:T:C	50	98	0.99	0.2518
13:37909267:C:T	50	100	1	0.01797
13:37909384:G:A	50	98	0.99	0.3504
13:37909552:C:T	50	100	1	0.1984
13:37909638:T:C	50	100	1	0.08751
13:37909664:G:T	50	98	0.99	0.252
13:37909747:A:G	50	100	0.98	0.05301
13:37909767:C:G	50	100	1	0.01779
13:37910034:A:G	50	100	1	0.01779
13:37910318:T:C	50	100	0.99	0.08115
13:37910360:C:T	50	100	1	0.1983
13:37910392:C:T	50	100	0.99	0.2515
13:37910410:T:C	50	98	0.99	0.2513
13:37910661:T:A	50	100	1	0.1983
13:37910794:G:A	50	100	1	0.1984
13:37910982:G:T	50	100	1	0.2605
13:37911539:A:T	50	98	1	0.1983
13:37911894:A:G	50	100	1	0.2271
13:37911908:C:T	50	100	1	0.1981
13:37911956:G:C	50	96	1	0.1983
13:37912123:T:A	50	100	1	0.01779
13:37912136:A:G	50	100	0.98	0.05338
13:37912145:G:T	50	100	1	0.01307
13:37912306:C:T	50	100	1	0.0187
13:37912312:T:C	50	94	0.99	0.3566
13:37912340:T:C	49	98	0.99	0.1986
13:37912361:C:T	50	100	1	0.0719
13:37912547:T:C	50	98	0.98	0.0532
13:37912981:G:C	50	100	1	0.1939
13:37913122:A:G	50	100	1	0.03504
13:37913517:T:A	50	100	1	0.1937
13:37913650:C:T	50	100	1	0.4477
13:37913750:A:G	50	100	1	0.1939
13:37914249:C:T	50	100	1	0.01761
13:37914264:T:G	50	100	0.99	0.05356
13:37914336:A:T	50	100	0.99	0.191
13:37914777:C:A	50	100	0.99	0.06391
13:37915146:C:T	50	100	1	0.1944
13:37915147:G:A	50	100	1	0.2467
13:37915232:C:T	50	100	1	0.217
13:37915528:C:T	50	100	1	0.1975
13:37915654:G:A	50	100	1	0.2297
13:37916191:A:G	50	100	1	0.01071
13:37916279:C:G	50	100	1	0.1941
13:37916450:G:A	50	100	1	0.1939
13:37916538:T:G	50	100	1	0.1941
13:37916748:T:C	50	100	1	0.451
13:37917151:T:A	50	100	1	0.1941
13:37917214:G:T	49	93.9	0.99	0.1463
13:37917292:T:A	50	100	0.99	0.01344
13:37917332:C:T	50	100	1	0.1943
13:37917705:C:A	50	100	1	0.1941
13:37917987:T:C	50	100	1	0.1943
13:37918159:G:T	50	100	1	0.1924
13:37918449:T:C	50	100	0.97	0.1943
13:37918784:T:C	50	100	1	0.1941
13:37918811:A:T	50	100	1	0.1941
13:37918903:G:A	50	100	1	0.01089
13:37919119:C:T	50	100	1	0.1941
13:37919463:A:T	50	100	1	0.1705
13:37919884:G:A	50	100	1	0.1204
13:37919887:T:C	50	100	1	0.1941
13:37920056:G:A	50	100	1	0.03577
13:37920278:T:C	50	100	1	0.1939
13:37920285:G:T	50	100	1	0.1939
13:37920358:A:T	50	100	1	0.04158
13:37920403:C:T	50	100	1	0.1963
13:37920437:A:T	50	100	1	0.01616
13:37920578:T:C	50	100	1	0.01743
13:37920602:C:T	50	100	1	0.1963
13:37920905:C:T	50	100	0.98	0.1218
13:37920917:T:C	50	100	1	0.3511
13:37920980:A:C	50	100	1	0.03486
13:37921029:G:A	50	98	1	0.1961
13:37921088:A:C	50	100	0.85	0.01144
13:37921122:T:C	50	100	1	0.1874
13:37921124:T:C	50	98	1	0.1959
13:37921367:G:T	50	100	0.71	0.01198
13:37921708:G:T	50	100	0.98	0.2191
13:37921740:A:G	50	100	1	0.1961
13:37921949:A:G	50	100	1	0.1943
13:37922072:C:A	50	100	1	0.1943
13:37922174:C:G	50	98	1	0.4541
13:37922440:A:C	50	100	1	0.3511
13:37922846:A:T	48	91.7	0.62	0.01616
13:37922965:T:C	50	100	1	0.3509
13:37923024:G:A	50	100	1	0.0236
13:37923027:G:A	50	100	1	0.2547
13:37923046:T:C	50	100	1	0.2547
13:37923073:C:T	50	100	1	0.3531
13:37923302:T:C	50	100	1	0.03486
13:37924150:T:C	50	100	1	0.01035
13:37924431:G:A	50	100	1	0.3137
13:37924700:C:T	50	100	0.99	0.1741
13:37925281:A:G	50	100	1	0.2787
13:37925449:G:T	50	98	1	0.3513
13:37925480:T:A	50	100	1	0.0236
13:37925623:A:T	50	100	1	0.3511
13:37925848:C:T	50	100	1	0.1187
13:37925903:T:C	50	100	1	0.1941
13:37926079:C:G	50	100	1	0.03468
13:37926102:A:G	50	100	1	0.3509
13:37926183:T:C	50	100	1	0.3529
13:37926375:A:T	50	100	1	0.03558
13:37927029:T:C	50	100	1	0.3529
13:37927216:G:A	50	100	1	0.03613
13:37927793:A:G	50	100	1	0.2549
13:37927795:G:T	50	100	1	0.2253
13:37927887:A:T	50	100	1	0.03486
13:37928072:T:C	50	100	1	0.01017
13:37928110:C:T	50	100	1	0.2789
13:37928476:C:T	50	100	1	0.1943
13:37928721:C:G	50	100	1	0.03722
13:37929016:A:G	50	100	1	0.02596
13:37929135:A:C	50	100	1	0.1883
13:37929261:A:G	50	100	1	0.02378
13:37929492:G:A	50	100	0.79	0.01852
13:37929941:C:T	50	100	1	0.0719
13:37929953:T:C	50	100	1	0.3529
13:37930005:T:C	50	100	1	0.1944
13:37930328:T:C	50	100	1	0.01634
13:37931005:C:T	50	100	0.87	0.01271
13:37931027:T:A	50	100	1	0.2549
13:37931620:T:C	50	100	1	0.02378
13:37931906:C:G	50	100	1	0.0345
13:37932618:T:G	50	100	1	0.01743
13:37932688:T:G	50	100	1	0.1855
13:37933062:C:G	50	100	1	0.01307
13:37933064:C:G	50	100	1	0.01344
13:37933076:C:T	50	100	1	0.03849
13:37933275:T:G	50	100	1	0.3529
13:37933845:T:A	50	100	1	0.3506
13:37934013:G:A	50	100	1	0.3515
13:37934269:C:T	50	100	1	0.01979
13:37934318:C:G	50	100	0.93	0.02705
13:37934872:A:G	50	100	1	0.0236
13:37935081:G:T	48	97.9	0.98	0.2823
13:37935147:G:A	50	100	0.97	0.03686
13:37935758:T:C	50	100	1	0.2509
13:37936079:G:A	50	100	1	0.2515
13:37936197:A:C	50	100	1	0.03686
13:37936271:T:A	50	100	1	0.1525
13:37936327:G:A	50	100	1	0.2771
13:37936515:A:G	50	100	1	0.03649
13:37936635:A:C	50	100	1	0.09659
13:37936765:G:A	50	100	1	0.04012
13:37937078:C:T	50	100	1	0.3499
13:37937183:A:G	50	100	1	0.3502
13:37937538:G:A	50	100	1	0.15310000000000001
13:37937556:C:T	50	100	1	0.03994
13:37937708:C:T	50	100	1	0.1496
13:37937721:T:C	50	100	1	0.2057
13:37938110:A:C	50	100	0.92	0.0354
13:37938395:T:C	50	100	1	0.2536
13:37938427:C:T	50	98	0.95	0.02197
13:37938830:G:T	50	100	1	0.03631
13:37938936:C:T	50	100	1	0.06808
13:37939081:C:A	50	100	1	0.2771
13:37939295:A:T	50	100	1	0.01489
13:37939300:A:G	50	100	1	0.254
13:37939499:G:A	50	90	0.77	0.07807
13:37939803:G:T	50	100	1	0.35
13:37940170:G:C	50	100	0.9	0.07298
13:37940505:G:A	50	100	1	0.3499
13:37940512:C:T	50	100	1	0.2772
13:37940556:A:G	50	100	1	0.3528
13:37940695:G:A	50	100	0.99	0.03794
13:37940786:C:G	50	100	1	0.03849
13:37941201:T:C	50	100	1	0.03831
13:37941228:G:C	50	100	1	0.03831
13:37941322:C:G	50	100	0.99	0.3469
13:37942626:G:A	49	87.8	0.66	0.04975
13:37942644:T:G	50	100	1	0.03831
13:37942933:G:A	50	100	1	0.2251
13:37943386:G:A	50	100	1	0.297
13:37944027:G:A	50	100	1	0.03831
13:37944101:G:A	50	100	1	0.3473
13:37944197:A:G	50	100	1	0.3471
13:37944278:G:A	50	100	1	0.1276
13:37944322:T:C	50	100	1	0.1984
13:37945603:C:A	50	100	1	0.01053
13:37945655:A:C	50	100	0.96	0.02433
13:37945770:G:A	50	100	1	0.2251
13:37945852:C:T	50	100	0.99	0.01144
13:37946007:C:T	50	100	1	0.4444
13:37946303:C:A	50	100	1	0.06808
13:37946948:A:G	50	100	1	0.3475
13:37946994:T:C	50	100	1	0.0325
13:37947158:C:T	49	100	1	0.1563
13:37947457:T:C	49	100	1	0.02996
13:37947900:C:T	50	100	1	0.04285
13:37948594:C:A	50	100	1	0.2015
13:37948835:A:T	50	100	1	0.272
13:37948959:A:T	50	100	1	0.02324
13:37949166:C:A	50	100	1	0.2017
13:37949375:C:T	50	100	1	0.0679
13:37949481:C:G	50	100	1	0.07371
13:37950614:G:A	50	100	1	0.3342
13:37951985:C:T	50	100	1	0.03341
13:37952095:A:G	50	100	1	0.04267
13:37952816:G:A	50	100	1	0.02941
13:37953200:C:A	50	100	1	0.2723
13:37953276:T:C	50	100	1	0.1937
13:37953530:T:C	50	100	1	0.3348
13:37953754:T:C	50	100	1	0.0374
13:37953838:C:T	50	100	1	0.07371
13:37954004:C:T	50	100	1	0.3348
13:37954052:G:T	50	100	1	0.01089
13:37954240:T:C	50	100	1	0.02124
13:37954742:G:A	50	100	1	0.09985
13:37955645:C:A	50	96	0.95	0.07062
13:37955730:C:G	50	100	1	0.03359
13:37955873:G:A	50	100	1	0.02941
13:37955882:C:G	50	100	1	0.272
13:37956102:A:G	50	100	1	0.1489
13:37957260:G:A	50	100	1	0.02505
13:37957362:C:A	50	100	1	0.272
13:37957444:T:A	50	100	1	0.1932
13:37957616:T:C	50	100	1	0.2255
13:37957709:G:A	50	100	0.99	0.1053
13:37957711:C:G	50	100	0.99	0.3353
13:37958511:T:C	50	100	1	0.1993
13:37959192:G:A	50	100	0.96	0.07371
13:37959485:G:A	50	100	1	0.02941
13:37959555:C:T	50	100	0.92	0.01416
13:37959793:C:T	50	100	1	0.0719
13:37960064:A:C	50	100	1	0.1983
13:37960234:A:T	50	100	0.94	0.01743
13:37960362:A:G	50	100	1	0.1968
13:37960919:G:A	50	100	1	0.02941
13:37961801:T:G	50	100	1	0.06935
13:37962005:G:A	50	100	1	0.03341
13:37962160:T:C	50	100	1	0.3321
13:37962856:A:G	50	100	1	0.01852
13:37962881:T:C	50	100	1	0.1747
13:37962952:G:A	50	100	1	0.2228
13:37963271:T:C	50	100	0.98	0.1037
13:37963636:A:C	50	100	1	0.3319
13:37963969:G:A	50	100	1	0.01216
13:37964080:C:T	50	100	1	0.2638
13:37964357:T:C	50	100	0.97	0.04394
13:37964849:G:A	49	100	1	0.4804
13:37965153:A:G	50	100	0.94	0.01743
13:37966028:C:A	50	98	0.99	0.244
13:37966029:C:A	50	100	1	0.2446
13:37966233:T:G	50	100	1	0.1026
13:37967059:A:G	50	100	1	0.2431
13:37967185:C:T	50	100	1	0.01325
13:37967253:G:A	50	100	1	0.06772
13:37967280:A:G	50	100	0.98	0.0256
13:37968015:C:G	50	100	1	0.2416
13:37968161:A:G	50	100	0.94	0.01725
13:37968390:T:C	50	100	1	0.2416
13:37968391:G:A	50	100	1	0.2416
13:37968462:C:T	50	100	1	0.2415
13:37968708:C:T	50	100	1	0.2426
13:37968902:A:G	50	100	1	0.2395
13:37969019:G:A	50	100	1	0.1719
13:37969123:A:G	50	100	1	0.2424
13:37969183:C:T	50	100	1	0.2239
13:37969676:A:G	50	100	1	0.2397
13:37969876:A:G	50	100	1	0.2397
13:37970078:G:A	50	100	1	0.02306
13:37970578:T:A	50	100	1	0.4479
13:37970602:T:G	50	100	1	0.01162
13:37970605:G:A	50	100	1	0.4477
13:37970857:C:T	50	100	0.97	0.03032
13:37970913:C:T	50	100	1	0.2395
13:37971111:T:C	50	100	1	0.04975
13:37971164:A:C	50	100	1	0.2725
13:37971310:C:T	50	100	1	0.2418
13:37971530:G:A	50	92	1	0.2711
13:37971533:T:C	50	96	1	0.02959
13:37971540:C:G	50	96	1	0.02996
13:37971541:T:C	50	88	1	0.2607
13:37971545:C:T	50	90	1	0.2614
13:37971575:T:C	50	92	1	0.2714
13:37971578:A:T	50	92	1	0.2718
13:37971597:C:T	48	93.8	1	0.272
13:37971613:G:A	49	100	1	0.0236
13:37971706:G:T	50	100	1	0.04956
13:37971739:T:C	50	100	1	0.4664
13:37971783:C:T	50	100	0.99	0.09259
13:37971787:A:G	50	100	0.99	0.09259
13:37971790:A:G	50	100	0.99	0.09259
13:37971901:T:C	50	100	1	0.2841
13:37972004:A:G	50	100	1	0.01344
13:37972007:C:T	50	100	0.97	0.08896
13:37972015:A:G	50	100	0.99	0.08896
13:37972032:G:A	50	100	1	0.2789
13:37972039:G:A	50	100	1	0.459
13:37972135:A:C	50	100	0.98	0.2954
13:37972144:G:A	50	100	1	0.2398
13:37972212:G:A	49	100	1	0.03014
13:37972222:T:C	49	100	1	0.2785
13:37972363:C:T	50	100	0.92	0.03522
13:37972379:T:C	50	100	0.9	0.03522
13:37972380:A:G	50	100	0.93	0.04176
13:37972414:T:C	50	100	0.99	0.3749
13:37972460:T:C	50	100	0.99	0.3751
13:37972892:C:G	50	100	0.99	0.3747
13:37972905:A:C	50	100	1	0.01198
13:37972926:G:A	50	100	0.99	0.343
13:37973033:G:A	50	100	0.99	0.09314
13:37973125:G:C	50	100	0.99	0.09296
13:37973334:T:C	50	100	0.99	0.3747
13:37973418:C:T	50	98	1	0.03086
13:37973450:C:A	50	98	0.76	0.0256
13:37973714:T:G	50	100	0.99	0.3749
13:37973718:G:A	50	100	1	0.1716
13:37973970:C:T	50	100	0.85	0.03032
13:37973981:G:A	50	98	0.99	0.3736
13:37974035:G:A	50	100	1	0.03667
13:37974123:A:T	50	100	1	0.01071
13:37974130:G:A	50	100	0.99	0.3667
13:37974179:A:C	50	100	1	0.03014
13:37974199:T:C	50	100	0.99	0.3749
13:37974301:G:A	50	100	0.99	0.2987
13:37974377:G:A	50	100	1	0.3749
13:37974785:C:T	50	100	1	0.02306
13:37974793:T:C	50	100	1	0.3751
13:37975012:A:G	50	100	1	0.3751
13:37975086:G:A	50	100	1	0.3751
13:37975153:T:C	50	100	1	0.4695
13:37975365:A:G	50	100	1	0.468
13:37975771:G:A	50	100	1	0.468
13:37975840:A:T	50	100	1	0.4704
13:37975958:C:T	50	100	1	0.01071
13:37976105:G:A	50	100	1	0.2389
13:37976457:T:C	50	100	1	0.1716
13:37976500:T:C	50	100	1	0.293
13:37976881:A:G	50	100	1	0.323
13:37976890:A:G	50	100	1	0.02288
13:37977027:C:T	50	100	1	0.36870000000000003
13:37977105:A:G	50	100	1	0.09277
13:37977135:T:C	50	100	0.99	0.09114
13:37977498:G:A	50	100	1	0.2705
13:37977522:T:A	50	100	1	0.343
13:37977621:A:T	50	100	1	0.3121
13:37977685:T:C	50	100	1	0.2021
13:37977688:G:A	50	100	1	0.3439
13:37977890:A:T	50	98	1	0.2783
13:37977957:A:T	50	100	1	0.2781
13:37977987:G:A	50	100	1	0.3569
13:37978068:A:G	50	100	1	0.279
13:37978131:G:A	50	100	1	0.03686
13:37978347:C:A	50	100	1	0.279
13:37978354:A:T	50	100	1	0.3123
13:37978536:T:A	50	100	1	0.2702
13:37978827:G:A	50	100	1	0.3569
13:37978885:A:G	50	100	1	0.03177
13:37978950:C:T	50	100	1	0.364
13:37979489:G:A	50	100	1	0.2792
13:37979572:C:T	50	100	1	0.3638
13:37979870:T:A	50	100	1	0.279
13:37980660:C:T	50	100	1	0.03032
13:37981096:G:T	50	98	1	0.279
13:37981366:A:G	50	100	0.98	0.2792
13:37981490:T:C	50	100	1	0.3571
13:37982108:T:C	50	100	1	0.3571
13:37982670:G:T	50	100	1	0.3123
13:37982671:A:T	50	100	1	0.3121
13:37982948:A:G	50	100	1	0.27
13:37983027:A:G	50	100	1	0.03014
13:37983325:C:G	50	98	1	0.3435
13:37983648:C:T	50	98	1	0.2228
13:37984198:A:C	50	100	1	0.01144
13:37984414:A:G	50	100	1	0.02542
13:37984449:G:A	50	96	0.96	0.3578
13:37984496:C:A	50	100	1	0.03014
13:37984556:C:T	50	100	1	0.08914
13:37985225:C:A	48	77.1	0.9	0.1327
13:37985229:C:A	48	77.1	0.87	0.07607
13:37985233:C:A	48	91.7	0.75	0.03813
13:37985254:A:T	48	97.9	0.99	0.1658
13:37985374:C:T	50	100	1	0.0118
13:37985469:G:T	50	100	1	0.09314
13:37985522:G:A	50	100	1	0.09296
13:37986280:G:A	50	100	1	0.01162
13:37986561:A:G	50	96	0.93	0.03105
13:37986729:C:T	50	100	0.99	0.04648
13:37986792:T:C	50	98	1	0.3442
13:37987001:G:T	50	100	1	0.01144
13:37987128:T:A	50	100	1	0.0305
13:37987337:A:C	50	96	1	0.278
13:37987365:T:C	50	100	1	0.279
13:37987487:A:G	50	100	1	0.09296
13:37987635:A:T	50	100	1	0.09296
13:37987863:C:T	50	100	1	0.3569
13:37988113:T:C	50	100	1	0.0118
13:37988178:T:C	50	100	1	0.2816
13:37988734:A:G	50	100	1	0.203
13:37989846:T:C	50	100	1	0.01144
13:37990136:C:T	50	100	0.94	0.02578
13:37990178:C:A	50	100	1	0.3263
13:37990825:C:T	50	100	1	0.09314
13:37990897:C:T	50	100	1	0.03032
13:37990990:G:A	50	100	1	0.2024
13:37991184:C:T	50	100	1	0.03032
13:37991922:G:T	50	100	1	0.2792
13:37991945:A:G	50	100	1	0.0256
13:37992189:T:G	50	100	0.91	0.01398
13:37992434:A:C	50	100	1	0.343
13:37992627:C:A	50	100	0.99	0.244
13:37992825:A:G	50	100	1	0.05919
13:37992841:C:T	50	100	1	0.09296
13:37992872:A:G	50	100	0.99	0.244
13:37993038:T:A	50	100	1	0.2139
13:37993227:A:T	50	100	1	0.413
13:37993441:C:T	50	100	1	0.03014
13:37993666:A:G	50	100	1	0.299
13:37993752:T:C	50	100	1	0.1718
13:37993778:A:G	50	100	1	0.2792
13:37993880:C:T	49	100	1	0.299
13:37994079:G:A	50	100	1	0.1718
13:37994112:G:A	50	100	1	0.03032
13:37994136:A:G	50	100	1	0.08914
13:37994556:C:G	50	100	1	0.2137
13:37994660:A:G	50	100	1	0.279
13:37994661:A:G	50	100	1	0.05919
13:37994978:G:T	50	100	1	0.0305
13:37995105:G:A	50	100	1	0.279
13:37995118:C:T	50	100	1	0.279
13:37996164:T:A	50	100	1	0.1741
13:37996199:C:T	49	98	1	0.4101
13:37996251:G:C	50	94	1	0.2997
13:37996694:A:T	50	100	1	0.1716
13:37996920:C:G	50	100	1	0.02124
13:37998632:G:A	50	100	0.97	0.4001
13:37998756:A:G	50	100	1	0.09386
13:37998794:C:T	50	100	1	0.01071
13:37998912:A:C	50	100	1	0.01053
13:37999176:T:C	50	100	1	0.2956
13:37999626:A:G	50	100	1	0.1033
13:37999849:A:G	50	100	1	0.01053
13:38001000:C:T	50	98	1	0.2861
13:38001834:G:T	50	100	1	0.06028
13:38002695:A:T	50	94	0.95	0.4143
13:38002696:A:T	50	96	0.98	0.3382
13:38002919:C:A	50	100	1	0.09259
13:38003095:C:T	50	100	0.92	0.0138
13:38003096:G:A	50	100	0.85	0.01289
13:38003231:A:G	50	100	1	0.224
13:38003556:A:G	50	100	0.99	0.2687
13:38004387:G:A	50	100	1	0.2024
13:38004875:G:T	49	100	0.97	0.09368
13:38004907:C:T	50	100	1	0.04593
13:38005315:G:T	50	100	1	0.3155
13:38005549:G:T	50	100	0.99	0.1153
13:38005653:T:G	50	100	0.99	0.2703
13:38005786:A:G	50	100	0.95	0.05011
13:38006113:T:A	50	100	1	0.04448
13:38006170:C:T	50	100	1	0.2703
13:38006947:G:A	50	100	1	0.03014
13:38007063:C:T	50	100	1	0.01216
13:38007237:C:T	50	100	1	0.0719
13:38007319:C:T	50	100	0.99	0.04321
13:38007707:C:G	50	100	0.99	0.03177
13:38007909:A:G	50	100	1	0.09005
13:38008041:A:G	50	100	1	0.2703
13:38008063:C:T	50	100	1	0.09005
13:38008811:C:T	50	100	1	0.3161
13:38008857:C:G	50	100	1	0.0472
13:38009149:T:G	50	100	1	0.0472
13:38009971:G:A	50	100	0.92	0.03068
13:38010135:T:A	50	100	0.99	0.1184
13:38010337:C:T	50	100	1	0.05047
13:38010359:C:T	50	100	0.99	0.03141
13:38010607:A:G	50	100	0.98	0.01253
13:38010768:T:A	50	100	1	0.1768
13:38011056:C:T	50	100	1	0.2237
13:38011622:A:T	50	100	1	0.2077
13:38011728:C:A	50	100	0.97	0.05192
13:38011896:A:G	50	100	1	0.2231
13:38012148:T:C	50	100	1	0.1042
13:38012244:A:G	50	100	0.99	0.2598
13:38012637:T:C	50	100	1	0.05501
13:38012801:A:G	50	100	1	0.05501
13:38013051:G:C	50	100	1	0.268
13:38013186:T:A	50	100	1	0.3103
13:38013210:G:C	50	100	1	0.2682
13:38013279:G:A	50	100	1	0.4056
13:38013390:G:A	50	100	1	0.01471
13:38013492:C:A	50	100	1	0.03086
13:38013663:T:G	50	100	1	0.01997
13:38014020:G:T	50	100	1	0.3157
13:38014165:G:A	50	100	0.99	0.254
13:38014425:C:A	50	100	1	0.05592
13:38014433:A:G	50	100	1	0.2217
13:38014622:T:G	50	100	1	0.323
13:38014796:T:A	50	100	1	0.268
13:38014822:C:T	50	100	1	0.04394
13:38015101:C:T	50	100	1	0.05519
13:38015351:C:T	50	98	1	0.2678
13:38015354:G:A	50	100	1	0.05519
13:38015390:T:C	50	100	1	0.01434
13:38015619:T:C	50	100	1	0.2206
13:38015867:A:G	50	100	1	0.0472
13:38015893:A:G	50	98	0.84	0.01961
13:38016008:T:A	50	100	1	0.3635
13:38016227:A:T	50	100	1	0.04375
13:38016303:A:T	50	100	1	0.04375
13:38016316:T:A	50	100	1	0.3132
13:38016653:G:A	50	100	1	0.0472
13:38017047:T:A	50	100	1	0.2239
13:38017120:T:C	50	100	1	0.2239
13:38017591:T:A	50	100	1	0.09205
13:38017602:G:A	50	100	1	0.2239
13:38017697:A:T	50	100	1	0.2239
13:38017718:C:T	50	100	1	0.3647
13:38017873:A:T	50	100	1	0.04357
13:38018020:C:T	50	100	1	0.2239
13:38018031:T:G	50	100	1	0.2239
13:38018088:A:G	50	100	1	0.2217
13:38018146:T:C	50	100	1	0.05519
13:38018279:C:T	50	98	0.99	0.3255
13:38018360:T:A	50	100	1	0.2239
13:38018479:G:A	50	100	0.74	0.01071
13:38018706:G:A	50	100	1	0.2239
13:38018793:T:A	50	100	1	0.0472
13:38018881:C:T	50	100	1	0.313
13:38018982:G:T	50	100	1	0.3633
13:38018983:A:T	50	100	1	0.3633
13:38018996:G:C	50	100	0.97	0.05229
13:38019159:C:T	50	100	1	0.01362
13:38019282:C:G	50	100	1	0.1875
13:38019293:A:T	50	94	0.87	0.1629
13:38019364:A:G	50	100	1	0.05519
13:38019638:T:C	50	100	1	0.2206
13:38019880:C:T	50	100	1	0.3633
13:38019949:T:G	50	100	1	0.3132
13:38020389:G:C	50	100	1	0.2217
13:38020625:T:A	50	98	1	0.0305
13:38021323:T:C	49	100	1	0.4619
13:38021649:C:T	50	100	0.73	0.01162
13:38022096:G:A	50	100	1	0.224
13:38022496:C:T	50	100	1	0.04375
13:38022939:T:C	50	100	1	0.0305
13:38023242:A:G	50	98	1	0.1865
13:38023286:A:C	50	100	0.85	0.01035
13:38023291:A:C	50	98	1	0.4624
13:38023315:G:C	50	100	1	0.2231
13:38023432:C:G	50	100	1	0.01089
13:38023554:T:A	50	100	1	0.3141
13:38023720:G:A	50	100	0.98	0.03286
13:38024029:T:G	50	100	1	0.04375
13:38024217:G:A	49	100	1	0.222
13:38024380:G:T	50	100	1	0.2206
13:38024431:C:T	50	100	1	0.01053
13:38024576:T:C	50	100	1	0.222
13:38025034:G:A	50	100	0.98	0.04375
13:38025042:A:G	50	100	1	0.3112
13:38025240:A:G	50	100	1	0.4619
13:38025261:T:C	50	100	1	0.04775
13:38025416:C:T	50	100	1	0.0472
13:38025442:G:A	50	100	1	0.04375
13:38025545:T:C	50	100	0.98	0.0472
13:38025708:G:A	50	100	0.99	0.04375
13:38025938:T:G	50	100	1	0.4619
13:38026257:A:T	50	100	1	0.03068
13:38026272:T:G	50	100	1	0.08787
13:38026450:T:C	50	100	1	0.08787
13:38026974:C:T	50	100	1	0.04593
13:38027089:T:C	50	100	1	0.1859
13:38027162:C:A	50	100	1	0.3143
13:38028154:G:T	50	100	1	0.04611
13:38028391:G:A	50	100	1	0.04611
13:38028587:G:T	50	98	1	0.4154
13:38028824:G:A	50	100	1	0.04539
13:38028863:T:C	50	98	1	0.4156
13:38028864:C:T	50	98	1	0.04575
13:38028905:T:G	50	100	1	0.4156
13:38029697:G:A	50	100	1	0.2747
13:38030255:T:C	50	100	1	0.2228
13:38030457:C:A	50	100	1	0.08588
13:38030478:T:C	50	100	1	0.04648
13:38030969:A:G	50	98	0.93	0.03086
13:38031149:G:A	50	100	1	0.08606
13:38031291:C:T	50	100	1	0.05156
13:38031342:G:A	50	100	1	0.1866
13:38031780:G:A	50	100	1	0.1866
13:38031864:C:G	50	100	1	0.05156
13:38031991:A:G	50	100	1	0.04938
13:38032079:T:C	50	100	1	0.04503
13:38032181:T:C	50	100	1	0.05174
13:38032364:A:T	50	94	0.85	0.06028
13:38032366:A:T	50	92	0.94	0.3215
13:38032368:A:T	49	89.8	0.93	0.4867
13:38032370:T:A	50	98	0.91	0.07571
13:38032504:G:A	49	100	0.97	0.01543
13:38032820:C:T	50	100	1	0.01253
13:38032851:T:C	49	100	1	0.2251
13:38032889:A:C	50	100	1	0.06118
13:38032943:T:C	50	100	1	0.2061
13:38033404:G:A	50	100	1	0.04503
13:38034316:T:C	50	100	1	0.2059
13:38034730:C:T	50	100	1	0.04503
13:38034791:C:A	50	100	1	0.03722
13:38034925:T:C	50	100	1	0.061
13:38035118:C:T	50	100	1	0.04503
13:38035402:A:G	50	100	1	0.05247
13:38036121:T:C	47	87.2	1	0.329
13:38036731:C:T	50	100	1	0.04503
13:38036799:G:T	50	100	1	0.03958
13:38036983:A:C	50	100	0.96	0.05574
13:38036991:C:A	50	100	1	0.04503
13:38037200:C:A	50	100	1	0.05882
13:38037330:C:T	50	100	1	0.4121
13:38037400:T:C	50	100	1	0.03068
13:38038085:A:G	50	100	0.93	0.09078
13:38038127:A:G	50	100	1	0.02142
13:38038177:A:G	50	100	0.98	0.1227
13:38038355:G:A	50	100	1	0.1823
13:38038457:C:T	50	100	0.97	0.02814
13:38038460:A:C	50	100	1	0.05265
13:38038468:C:T	50	100	1	0.05229
13:38038475:T:G	50	100	1	0.05483
13:38038568:C:T	50	100	1	0.01107
13:38038821:T:C	50	98	0.96	0.05283
13:38038940:A:G	50	100	1	0.05229
13:38039053:T:C	50	96	0.99	0.06736
13:38039173:C:T	50	98	1	0.03014
13:38039200:A:G	50	100	0.93	0.2061
13:38039266:C:G	50	100	1	0.02124
13:38039313:A:G	50	98	1	0.2053
13:38039396:A:T	50	100	1	0.05229
13:38039398:T:A	50	100	1	0.2251
13:38039506:C:T	50	100	1	0.05138
13:38039702:T:C	50	100	1	0.05229
13:38039704:G:A	50	100	0.92	0.02814
13:38039945:A:G	50	100	1	0.04484
13:38040348:G:C	50	100	1	0.04484
13:38040454:C:A	50	100	1	0.4083
13:38040697:C:G	50	100	1	0.03068
13:38041558:A:G	50	100	0.98	0.02487
13:38041590:T:G	50	100	1	0.05247
13:38041778:G:T	50	100	0.93	0.05229
13:38041949:A:T	50	100	1	0.05901
13:38042308:A:G	50	100	1	0.05229
13:38042500:C:T	48	79.2	0.79	0.106
13:38042502:T:C	48	89.6	0.89	0.02415
13:38042877:G:A	50	100	1	0.04484
13:38043019:A:G	50	100	1	0.06137
13:38043286:C:T	50	100	1	0.02796
13:38043325:C:T	50	100	1	0.05882
13:38043499:A:G	50	100	1	0.3328
13:38043740:C:T	50	100	1	0.04484
13:38043999:A:G	50	90	0.74	0.05519
13:38044182:A:G	50	100	1	0.05864
13:38044316:A:G	50	100	1	0.1598
13:38044326:T:A	50	100	1	0.03958
13:38044586:T:C	50	100	1	0.03958
13:38044740:C:T	50	98	0.95	0.06463
13:38045312:T:C	50	100	1	0.04484
13:38045531:A:G	50	100	1	0.01017
13:38045602:A:G	50	100	1	0.04484
13:38045613:G:A	50	100	0.96	0.09967
13:38045837:A:T	50	100	1	0.0394
13:38045870:C:T	50	100	1	0.333
13:38046322:G:A	50	100	1	0.03032
13:38046621:C:T	50	100	1	0.03704
13:38046668:A:T	50	100	1	0.2102
13:38046694:C:T	50	100	1	0.2262
13:38046924:G:C	50	100	1	0.03032
13:38047009:C:T	50	100	1	0.0394
13:38047069:A:G	50	100	1	0.0305
13:38047432:A:G	50	100	1	0.04593
13:38047604:A:G	38	81.6	0.98	0.4715
13:38047635:A:T	47	97.9	1	0.3332
13:38047790:G:T	49	100	1	0.0394
13:38047802:G:A	49	100	1	0.06118
13:38047847:C:G	49	100	1	0.4708
13:38048391:C:T	50	100	1	0.47
13:38048392:A:G	50	100	0.99	0.0423
13:38048941:A:C	50	100	1	0.4704
13:38049172:T:C	50	100	1	0.04484
13:38049461:G:C	50	100	1	0.03813
13:38049489:C:T	50	100	1	0.06118
13:38050112:C:A	50	100	1	0.2251
13:38050210:A:G	50	100	0.99	0.1184
13:38050516:A:G	50	100	0.97	0.05719
13:38050534:C:T	50	100	1	0.1939
13:38050734:T:C	50	100	1	0.2259
13:38050891:T:A	50	100	1	0.3328
13:38050940:G:A	50	100	1	0.4702
13:38051468:A:T	50	100	0.96	0.0394
13:38051533:C:A	50	100	1	0.01525
13:38051657:A:T	50	100	1	0.4702
13:38051683:G:A	50	100	1	0.2255
13:38051710:A:G	50	100	0.77	0.04539
13:38051749:C:A	50	100	1	0.4306
13:38051802:C:A	50	100	0.99	0.4702
13:38051868:C:T	50	100	1	0.03014
13:38051902:C:T	50	100	1	0.4702
13:38051980:A:T	50	100	0.99	0.1216
13:38052126:A:T	42	90.5	0.78	0.03195
13:38052129:T:A	44	88.6	0.72	0.03341
13:38052380:C:T	50	100	1	0.03813
13:38052474:G:T	50	100	1	0.4702
13:38052569:C:T	50	100	1	0.05138
13:38052675:C:T	50	100	1	0.4704
13:38052873:A:G	50	100	1	0.4306
13:38052916:G:A	50	100	1	0.4702
13:38053015:A:G	50	100	1	0.4704
13:38053553:C:G	50	100	1	0.3337
13:38053904:T:G	50	100	1	0.242
13:38053930:T:C	50	100	1	0.05011
13:38054409:G:A	50	100	1	0.0394
13:38054693:T:C	50	100	1	0.03068
13:38054699:A:G	50	98	0.79	0.01961
13:38055040:T:C	50	100	0.99	0.2262
13:38055076:A:C	50	100	1	0.2102
13:38055160:C:G	50	100	1	0.01598
13:38055284:T:C	50	100	0.98	0.02487
13:38056210:C:A	50	100	1	0.2099
13:38056266:C:T	50	100	0.99	0.04412
13:38056594:A:T	50	100	1	0.05156
13:38056917:T:C	50	100	0.99	0.4697
13:38057334:T:C	50	100	1	0.2102
13:38057608:G:C	50	100	0.99	0.03105
13:38057647:T:C	50	100	0.99	0.03068
13:38058159:G:A	50	100	0.99	0.4702
13:38058441:A:C	50	98	0.99	0.4695
13:38058661:G:A	50	98	0.99	0.3333
13:38058786:A:G	50	98	0.99	0.3335
13:38059329:C:T	50	98	0.94	0.1029
13:38059330:G:A	50	100	0.97	0.2504
13:38059351:A:G	50	98	0.83	0.02324
13:38059861:G:A	50	100	0.97	0.05211
13:38060552:T:G	49	100	0.98	0.4049
13:38060748:C:T	50	100	1	0.01235
13:38061077:T:C	50	100	0.99	0.408
13:38061496:C:A	50	98	0.99	0.2876
13:38061769:G:A	50	100	0.99	0.3471
13:38061774:C:T	50	100	0.87	0.01688
13:38062014:C:T	50	100	0.96	0.1231
13:38062327:T:C	50	100	0.92	0.01307
13:38062466:A:T	50	100	0.96	0.09985
13:38062829:G:T	50	100	1	0.2146
13:38063020:T:C	50	100	0.99	0.05265
13:38063170:T:C	50	100	0.92	0.01344
13:38063486:A:G	50	100	0.86	0.03431
13:38063675:T:G	50	100	0.93	0.01761
13:38063833:G:A	50	100	1	0.01688
13:38064134:C:T	50	100	0.99	0.2554
13:38064305:T:C	50	100	1	0.09405
13:38064465:C:T	50	100	1	0.4406
13:38065376:A:G	50	100	1	0.4406
13:38065529:C:T	50	100	1	0.0236
13:38065540:T:C	50	100	1	0.4408
13:38065608:G:A	50	100	1	0.01688
13:38065753:A:G	50	100	1	0.3201
13:38065799:C:T	50	100	1	0.09441
13:38066089:C:T	49	100	1	0.09332
13:38066113:A:C	49	100	1	0.4408
13:38066147:C:T	50	100	0.96	0.01779
13:38066178:T:G	50	100	1	0.4406
13:38066209:G:A	50	100	1	0.2148
13:38066411:A:G	50	100	0.99	0.05283
13:38066468:G:A	50	100	1	0.09096
13:38066518:C:G	50	100	1	0.01307
13:38066524:G:A	50	100	1	0.0236
13:38066642:G:A	50	100	1	0.2556
13:38066686:G:A	50	100	0.99	0.183
13:38066853:G:A	50	100	1	0.4403
13:38067027:C:T	50	100	1	0.2193
13:38067136:G:A	50	100	1	0.2869
13:38067168:G:A	50	100	0.99	0.09949
13:38067172:C:T	50	100	1	0.3117
13:38067496:T:C	50	100	1	0.09096
13:38067558:C:G	49	100	0.98	0.01725
13:38067577:G:A	49	100	1	0.01307
13:38067589:C:G	49	100	1	0.4479
13:38067781:A:G	50	100	1	0.1959
13:38067946:G:C	50	100	1	0.4849
13:38067947:T:A	50	100	0.99	0.0443
13:38067949:C:T	50	100	0.99	0.0443
13:38068204:A:G	50	100	1	0.01725
13:38068314:T:G	50	100	1	0.09132
13:38068445:C:T	50	100	1	0.01707
13:38068888:C:T	48	97.9	1	0.4405
13:38068905:G:T	49	100	1	0.03413
13:38068924:T:A	49	85.7	1	0.1954
13:38069109:C:T	50	100	1	0.1954
13:38069238:G:A	48	93.8	0.97	0.04739
13:38069240:G:A	48	93.8	0.98	0.04739
13:38069298:C:T	50	98	0.98	0.4604
13:38069299:G:T	50	98	0.88	0.01961
13:38069623:G:A	50	100	1	0.01289
13:38069624:A:G	50	100	1	0.01289
13:38069728:T:A	49	93.9	0.99	0.1004
13:38069729:C:A	50	100	1	0.03413
13:38069733:T:G	50	100	1	0.03413
13:38069841:C:G	49	100	1	0.02324
13:38069857:C:T	50	100	1	0.01688
13:38069950:C:T	44	97.7	1	0.3252
13:38069951:T:G	44	97.7	1	0.3246
13:38070080:C:G	50	98	0.92	0.03123
13:38070101:G:C	50	100	1	0.3785
13:38070120:C:G	50	100	1	0.03431
13:38070200:C:T	50	100	0.94	0.01289
13:38070221:C:T	50	100	1	0.01688
13:38070268:A:C	50	100	1	0.4406
13:38070323:T:C	49	100	1	0.01289
13:38070665:A:C	50	100	1	0.01307
13:38070724:G:C	50	100	1	0.1245
13:38070802:A:T	50	100	1	0.01289
13:38070826:A:G	50	100	1	0.09096
13:38070881:T:G	50	100	1	0.01362
13:38070914:T:C	50	100	1	0.0345
13:38070934:T:C	50	100	1	0.09386
13:38071021:A:C	50	100	0.98	0.06409
13:38071076:C:T	48	100	1	0.215
13:38071190:T:C	49	100	0.97	0.01797
13:38071295:A:G	49	100	1	0.0345
13:38071317:A:T	47	89.4	1	0.2867
13:38071322:C:T	45	91.1	1	0.3836
13:38071344:A:C	49	100	0.95	0.02687
13:38071702:G:A	50	100	1	0.01943
13:38071867:G:A	50	100	1	0.1952
13:38072365:T:C	50	100	1	0.4031
13:38072635:A:G	50	100	1	0.3479
13:38072901:T:C	50	100	1	0.3177
13:38072979:A:G	50	100	1	0.3108
13:38072982:C:A	50	100	0.98	0.03286
13:38073356:A:C	50	100	1	0.2164
13:38073949:T:C	50	100	1	0.01707
13:38074113:A:G	50	100	1	0.4406
13:38074412:G:A	50	100	1	0.2211
13:38074638:C:T	50	100	1	0.03468
13:38074651:G:T	50	100	1	0.4406
13:38074975:G:A	50	100	1	0.256
13:38075023:C:G	50	100	1	0.01289
13:38075043:A:G	50	100	0.94	0.01289
13:38075232:A:T	50	100	1	0.287
13:38075448:C:T	50	100	1	0.03468
13:38075718:G:T	50	100	0.99	0.05192
13:38075828:T:C	50	100	1	0.4408
13:38075926:A:C	50	100	1	0.03068
13:38075981:C:G	50	100	1	0.01089
13:38075995:G:A	50	100	1	0.03068
13:38076163:C:T	50	100	1	0.01979
13:38076674:T:C	50	100	1	0.2164
13:38076876:T:G	50	100	1	0.01961
13:38076877:C:A	50	100	1	0.01961
13:38077020:G:A	50	100	1	0.01943
13:38077912:C:T	50	100	1	0.4479
13:38079000:T:C	50	100	0.99	0.01961
13:38079119:A:G	50	100	1	0.4415
13:38079250:C:G	50	100	0.98	0.03359
13:38079762:T:C	50	100	1	0.3475
13:38079798:A:T	50	100	0.99	0.4381
13:38080082:T:C	50	100	1	0.0935
13:38080183:G:A	50	100	1	0.4412
13:38080390:A:G	50	100	1	0.2166
13:38080547:G:A	50	100	1	0.01725
13:38080772:G:C	50	100	1	0.01253
13:38080909:T:C	50	100	1	0.09296
13:38081114:T:G	50	100	0.84	0.01434
13:38081201:A:G	50	100	1	0.09005
13:38082382:G:T	50	100	1	0.03431
13:38082772:T:C	50	100	1	0.09314
13:38083046:A:G	50	100	0.99	0.01144
13:38083169:C:T	50	100	0.87	0.01743
13:38083624:A:G	50	100	0.85	0.02669
13:38083760:A:G	50	100	1	0.4392
13:38083812:T:A	50	100	1	0.4394
13:38083944:C:G	47	97.9	0.99	0.2585
13:38084005:C:G	48	97.9	0.97	0.02052
13:38084007:C:G	47	100	0.99	0.04611
13:38084009:G:C	49	100	0.91	0.05882
13:38084175:T:C	50	100	0.99	0.09259
13:38084299:C:A	50	100	0.99	0.1875
13:38084358:C:T	50	100	0.98	0.01107
13:38084767:A:C	50	100	1	0.03377
13:38084979:C:T	50	100	0.99	0.4457
13:38085023:C:G	50	98	0.99	0.2226
13:38085078:C:T	50	100	0.98	0.4454
13:38085149:A:C	50	100	0.86	0.08588
13:38085315:C:G	50	98	0.97	0.4786
13:38085711:C:T	50	100	0.98	0.02324
13:38085716:C:T	50	100	0.98	0.4252
13:38086010:A:G	50	98	0.97	0.06935
13:38086158:G:A	50	100	0.99	0.02705
13:38086257:G:A	50	100	1	0.2438
13:38086490:C:T	50	100	1	0.3337
13:38086495:C:T	50	100	1	0.01543
13:38086838:G:C	50	100	1	0.1469
13:38086874:T:C	50	100	0.98	0.09967
13:38086886:G:T	50	98	0.83	0.02415
13:38086902:C:T	50	100	0.94	0.01325
13:38087404:C:T	50	100	1	0.0325
13:38087756:C:T	50	100	1	0.4711
13:38088166:T:A	50	98	0.99	0.4134
13:38088563:A:G	50	100	1	0.01561
13:38088736:C:T	50	100	0.99	0.09985
13:38088737:G:A	50	100	1	0.0325
13:38089081:G:T	50	100	1	0.05628
13:38089211:T:C	32	90.6	0.78	0.02269
13:38089213:T:C	30	86.7	0.69	0.03395
13:38090764:G:A	50	100	0.99	0.2456
13:38090813:A:T	50	98	0.99	0.4729
13:38090828:C:T	50	98	0.98	0.4731
13:38090927:T:C	50	100	0.95	0.03304
13:38091010:G:A	50	90	0.98	0.1247
13:38091237:C:T	50	100	0.98	0.4733
13:38091950:C:A	50	100	1	0.03268
13:38092237:G:A	50	100	1	0.03268
13:38092251:T:C	50	100	0.91	0.01543
13:38092474:G:A	50	100	1	0.03268
13:38093256:A:G	50	100	0.91	0.08315
13:38093640:G:T	50	100	0.99	0.211
13:38093850:G:A	50	100	0.96	0.01198
13:38094190:C:T	50	100	1	0.2433
13:38094228:T:C	50	100	0.99	0.07208
13:38094408:A:G	50	100	1	0.2464
13:38095298:A:G	50	100	0.99	0.3359
13:38095523:C:T	50	100	0.91	0.01071
13:38095540:T:G	50	100	1	0.4706
13:38095957:G:T	50	100	1	0.219
13:38096358:T:C	50	100	1	0.4581
13:38096439:C:T	50	100	1	0.02469
13:38096446:G:A	50	100	1	0.01561
13:38096500:A:G	50	100	1	0.219
13:38096510:T:C	50	100	1	0.10780000000000001
13:38097076:C:T	50	100	1	0.01071
13:38097699:A:G	50	100	1	0.07516
13:38098078:G:C	50	100	1	0.3364
13:38098236:A:G	50	98	1	0.3337
13:38098318:A:G	50	100	1	0.3337
13:38098479:A:G	50	100	1	0.47
13:38098483:A:G	50	100	1	0.3337
13:38098612:A:T	50	100	1	0.03214
13:38098811:G:T	50	100	0.92	0.06137
13:38098880:G:A	50	100	1	0.05138
13:38099100:C:T	50	100	1	0.07226
13:38099280:T:C	50	100	0.98	0.01452
13:38099357:G:A	50	100	1	0.0256
13:38099485:G:A	50	100	1	0.05138
13:38099504:C:G	50	100	1	0.2462
13:38099863:A:G	50	100	1	0.08969
13:38100284:G:A	50	100	0.99	0.2458
13:38100688:C:A	50	100	1	0.03232
13:38101678:G:T	50	100	1	0.10780000000000001
13:38102328:C:T	50	100	1	0.03214
13:38102477:T:C	50	100	0.99	0.2297
13:38102556:C:T	50	100	1	0.02487
13:38102736:C:T	50	100	1	0.02487
13:38102962:G:A	50	100	1	0.0541
13:38103082:A:G	50	100	1	0.2199
13:38103718:A:G	50	100	0.95	0.02869
13:38104050:A:C	50	100	1	0.08969
13:38104452:G:A	50	100	1	0.02487
13:38104603:C:T	50	100	0.99	0.02124
13:38104976:T:C	50	100	1	0.08969
13:38105058:A:C	50	100	1	0.2191
13:38105090:C:T	50	100	1	0.05102
13:38105540:G:A	50	100	1	0.4726
13:38105552:C:T	50	100	0.93	0.01307
13:38105864:A:G	50	100	0.97	0.0719
13:38105980:G:A	50	100	0.99	0.4601
13:38106191:A:G	50	100	0.99	0.2017
13:38106683:C:T	50	100	1	0.4601
13:38106697:G:A	50	100	0.99	0.177
13:38106719:G:T	50	100	1	0.02487
13:38106832:T:C	50	100	1	0.02487
13:38107291:C:A	50	100	1	0.1004
13:38107444:C:G	50	100	1	0.1002
13:38107461:A:C	50	100	1	0.219
13:38107650:G:A	50	100	1	0.01797
13:38107665:C:T	50	100	1	0.1456
13:38108347:A:C	50	100	0.95	0.03232
13:38109110:G:T	50	100	0.77	0.01834
13:38109210:T:C	50	100	1	0.3337
13:38109759:T:C	50	100	1	0.1881
13:38109764:G:A	50	100	1	0.06391
13:38110023:C:T	50	100	0.97	0.08751
13:38110102:C:T	50	100	1	0.07607
13:38110173:T:C	50	100	0.91	0.01144
13:38110407:C:T	50	100	0.95	0.07988
13:38110811:T:A	50	100	1	0.06881
13:38110983:A:G	50	100	1	0.4492
13:38111040:C:A	50	100	1	0.1008
13:38112076:A:G	50	100	1	0.05374
13:38112298:G:A	50	98	1	0.2442
13:38112344:C:A	50	100	0.99	0.246
13:38112460:G:A	50	100	1	0.346
13:38112481:T:C	50	100	1	0.1
13:38112557:C:T	50	100	1	0.01561
13:38112568:A:G	50	100	1	0.1
13:38112635:G:A	50	100	1	0.4374
13:38112869:C:A	50	98	0.99	0.0532
13:38112930:G:A	50	100	1	0.06845
13:38113086:C:A	50	100	1	0.09441
13:38113137:C:A	50	100	1	0.0325
13:38113246:T:C	50	100	1	0.02469
13:38113332:G:C	50	94	1	0.05374
13:38113466:T:C	48	87.5	1	0.07934
13:38113527:G:T	47	100	1	0.4606
13:38113541:C:T	48	100	1	0.05592
13:38113756:G:A	50	100	0.99	0.1273
13:38113806:A:G	50	100	1	0.07534
13:38114006:A:G	50	100	1	0.06826
13:38114046:C:T	50	100	0.94	0.03286
13:38114221:G:A	43	86	1	0.05065
13:38114223:T:C	35	85.7	1	0.1
13:38114673:T:C	50	98	1	0.1
13:38114790:C:A	50	100	1	0.0512
13:38115331:T:C	50	100	1	0.1
13:38115346:C:T	49	100	1	0.02415
13:38115411:C:G	50	100	1	0.1008
13:38115414:G:A	50	100	1	0.08932
13:38115534:A:C	50	100	0.96	0.01216
13:38115651:G:A	50	100	0.97	0.01271
13:38115873:C:T	42	76.2	1	0.461
13:38115884:G:A	43	83.7	1	0.1002
13:38115968:T:G	48	95.8	1	0.05065
13:38115976:C:G	49	93.9	0.97	0.02106
13:38115978:T:C	47	93.6	1	0.2195
13:38115998:T:C	50	100	1	0.08932
13:38116038:G:A	50	100	1	0.0325
13:38116164:G:C	49	100	1	0.05574
13:38116235:G:A	50	100	1	0.2195
13:38116279:T:C	50	98	1	0.1
13:38116375:C:A	50	100	0.97	0.08805
13:38116409:T:G	49	100	1	0.3339
13:38116678:G:T	47	87.2	1	0.1008
13:38116905:T:G	50	88	1	0.1
13:38116952:C:A	50	98	0.95	0.03504
13:38116954:T:G	50	96	0.92	0.0374
13:38117170:A:T	50	100	1	0.1
13:38117173:A:T	49	95.9	1	0.4739
13:38117264:C:T	49	98	0.94	0.04212
13:38117402:G:A	45	93.3	1	0.3333
13:38117486:C:T	50	100	0.94	0.01162
13:38118122:C:T	49	100	0.99	0.08914
13:38118180:A:T	50	100	0.99	0.08914
13:38118187:A:T	50	100	0.99	0.08914
13:38118385:C:T	50	100	1	0.09532
13:38118448:A:C	50	100	1	0.4493
13:38118683:G:T	50	100	1	0.2467
13:38119280:T:C	50	100	0.99	0.1422
13:38119577:C:T	50	100	1	0.04031
13:38119938:G:A	50	100	0.99	0.4581
13:38120600:C:T	50	100	0.99	0.4601
13:38120753:A:G	50	100	0.93	0.01325
13:38120780:T:C	50	100	0.95	0.08588
13:38120800:T:C	50	100	0.99	0.2458
13:38120802:T:C	50	100	0.99	0.4729
13:38120847:G:A	50	90	0.74	0.07462
13:38121546:G:A	50	100	0.99	0.4114
13:38121705:C:T	50	100	0.97	0.10780000000000001
13:38122208:T:C	50	100	1	0.01816
13:38122562:C:T	50	100	1	0.03177
13:38122662:G:A	50	100	1	0.03177
13:38123048:C:T	50	100	0.99	0.4613
13:38123375:A:G	50	100	0.98	0.05701
13:38123592:A:G	50	100	0.98	0.0138
13:38123699:C:T	50	100	0.97	0.01852
13:38124132:T:C	50	98	0.95	0.09822
13:38125430:A:G	50	100	0.94	0.03304
13:38126564:A:G	50	100	0.98	0.08769
13:38126636:G:A	50	100	1	0.01089
13:38126909:T:C	50	100	0.99	0.3083
13:38127473:G:T	50	100	0.99	0.2195
13:38128677:T:C	50	100	0.99	0.4862
13:38129273:A:G	50	100	1	0.02887
13:38129739:T:C	50	100	0.98	0.2556
13:38130748:A:G	50	100	0.96	0.09858
13:38130826:T:C	50	98	0.96	0.09858
13:38131014:T:C	50	100	0.94	0.01997
13:38132168:C:G	50	98	0.99	0.474
13:38132668:C:A	50	100	1	0.02469
13:38132794:T:C	50	100	0.99	0.3593
13:38133368:T:C	50	100	0.95	0.02996
13:38133401:C:T	50	98	0.96	0.01325
13:38133908:C:T	50	100	0.98	0.05955
13:38133909:G:A	50	100	1	0.02887
13:38134231:C:T	50	100	0.99	0.1385
13:38134273:C:T	50	100	0.96	0.08188
13:38136123:C:T	50	100	0.99	0.1265
13:38137257:G:A	50	100	0.97	0.0256
13:38137656:A:G	49	100	0.99	0.1578
13:38138095:C:T	50	100	0.96	0.01198
13:38138769:T:C	50	100	1	0.01434
13:38138884:T:A	50	100	1	0.02596
13:38139137:T:C	50	100	1	0.01561
13:38139144:C:T	50	98	0.99	0.4886
13:38139602:G:A	50	100	0.98	0.07516
13:38139733:T:G	50	100	0.99	0.07553
13:38140009:C:T	49	100	0.98	0.2556
13:38140816:G:A	50	100	0.78	0.01489
13:38141203:G:A	50	100	1	0.01416
13:38142594:G:T	50	100	0.88	0.01035
13:38143095:T:G	50	100	1	0.01416
13:38144026:G:A	50	100	0.94	0.01652
13:38144398:G:T	50	100	0.98	0.216
13:38144697:A:T	50	100	0.99	0.4844
13:38144725:G:A	50	100	1	0.22
13:38144865:G:C	47	93.6	0.99	0.4829
13:38145363:A:G	50	100	0.98	0.2558
13:38145812:T:G	50	100	1	0.4857
13:38146077:C:T	50	98	1	0.22
13:38146191:C:T	50	100	1	0.01489
13:38146620:G:C	50	100	1	0.4737
13:38147167:C:A	50	100	0.83	0.0118
13:38147291:A:T	50	88	0.81	0.07843
13:38147650:C:A	50	100	1	0.22
13:38148542:T:C	50	100	0.98	0.0532
13:38150353:A:G	50	100	1	0.0886
13:38150507:T:C	50	100	1	0.01416
13:38150775:T:G	50	100	1	0.01598
13:38150855:C:A	50	100	1	0.01416
13:38150882:T:A	50	100	1	0.0158
13:38150883:C:A	50	100	1	0.0158
13:38151729:A:G	50	100	0.86	0.02433
13:38151738:G:T	50	100	1	0.4729
13:38152499:G:T	50	100	0.9	0.01053
13:38152713:A:G	50	100	1	0.02015
13:38152883:G:T	50	100	1	0.2191
13:38153151:C:T	50	100	0.98	0.03014
13:38153531:G:A	50	100	1	0.1107
13:38153577:A:G	50	100	0.9	0.01452
13:38153755:C:T	50	100	1	0.4679
13:38154394:T:C	50	100	1	0.08115
13:38154797:G:A	50	100	0.99	0.06409
13:38154954:A:G	50	100	0.98	0.01416
13:38155220:T:A	50	100	0.99	0.2048
13:38155583:C:T	49	100	0.99	0.2447
13:38155711:G:A	50	100	0.97	0.2449
13:38156331:T:G	50	100	1	0.01053
13:38156405:C:T	50	100	1	0.1158
13:38156615:C:T	50	100	0.97	0.1532
13:38156668:C:T	50	100	1	0.4724
13:38156872:C:T	50	100	0.99	0.03722
13:38157085:C:T	50	100	0.96	0.0187
13:38157394:A:G	50	100	1	0.2449
13:38157401:T:C	50	100	1	0.4041
13:38157500:T:C	50	100	0.97	0.03068
13:38157517:G:A	50	100	1	0.02052
13:38157708:C:T	50	100	1	0.05301
13:38157772:A:T	50	100	1	0.09622
13:38157816:A:T	50	100	1	0.1155
13:38157885:C:T	50	100	0.99	0.01489
13:38157907:G:A	50	100	1	0.1106
13:38158476:G:A	50	100	1	0.2814
13:38158609:C:T	50	100	1	0.2754
13:38158702:A:T	50	100	1	0.2756
13:38159227:C:T	50	100	0.99	0.02397
13:38159228:A:G	50	100	0.95	0.02778
13:38159245:A:T	50	100	1	0.0158
13:38159609:C:T	50	100	1	0.4748
13:38159845:A:T	50	100	0.98	0.03758
13:38159900:T:G	50	100	1	0.4719
13:38159907:A:G	50	100	1	0.472
13:38159960:T:C	50	100	1	0.4808
13:38160199:C:T	50	100	1	0.323
13:38160370:G:A	50	100	1	0.02233
13:38160381:G:A	50	100	1	0.01598
13:38160569:G:A	50	100	1	0.4746
13:38160651:C:A	50	100	1	0.01053
13:38160853:T:G	50	100	1	0.4619
13:38161687:C:G	50	100	1	0.08824
13:38161819:G:A	50	100	1	0.04158
13:38162670:A:G	50	100	0.91	0.01507
13:38162955:G:A	50	100	0.99	0.2544
13:38163006:T:A	50	100	1	0.01253
13:38163045:C:T	50	100	1	0.03831
13:38163312:T:C	50	100	1	0.4744
13:38163588:G:A	50	100	0.99	0.01434
13:38163758:C:G	50	100	1	0.02124
13:38163992:G:A	50	100	1	0.01053
13:38164049:T:C	50	100	1	0.4927
13:38164213:T:G	50	100	1	0.03286
13:38164484:A:G	50	98	0.9	0.02687
13:38165177:T:C	50	100	1	0.08079
13:38165485:C:T	50	98	0.98	0.11
13:38165541:G:C	50	100	1	0.09296
13:38165868:T:C	50	100	1	0.08842
13:38166294:C:T	50	98	0.98	0.02233
13:38167309:C:T	50	100	1	0.01198
13:38167941:T:C	50	100	0.99	0.3854
13:38168346:C:T	50	100	0.95	0.01035
13:38168727:G:A	50	100	1	0.2191
13:38168738:A:T	50	100	1	0.4726
13:38169037:T:C	50	100	1	0.2197
13:38169086:T:A	50	100	1	0.2197
13:38169842:A:T	50	100	0.99	0.2674
13:38169876:T:C	50	100	0.99	0.01071
13:38170003:A:G	50	98	1	0.2754
13:38170194:T:C	50	100	1	0.03268
13:38170473:T:C	48	97.9	0.99	0.4729
13:38170659:C:T	50	100	0.98	0.02814
13:38171326:T:C	50	100	0.99	0.08824
13:38171894:T:C	50	98	1	0.09677
13:38172255:G:A	50	100	0.99	0.01924
13:38173001:C:T	50	100	1	0.4797
13:38173767:C:A	50	100	0.98	0.1255
13:38173939:G:C	50	100	0.99	0.03268
13:38174375:T:A	50	100	0.98	0.4597
13:38174380:T:A	50	100	0.97	0.2667
13:38174438:C:T	50	100	0.97	0.2549
13:38174496:T:C	50	100	0.97	0.2253
13:38174770:T:G	50	100	0.97	0.2211
13:38174815:T:A	50	100	0.97	0.2491
13:38175047:A:G	50	100	0.98	0.441
13:38175797:G:A	50	100	0.97	0.457
13:38176628:C:T	50	100	0.96	0.07789
13:38177016:T:C	50	96	0.97	0.4014
13:38177082:G:C	50	96	0.96	0.3468
13:38177124:A:C	50	100	0.99	0.01017
13:38177238:G:A	50	100	0.94	0.061
13:38178232:T:G	50	98	0.98	0.1992
13:38178322:T:G	50	100	0.98	0.03105
13:38178463:G:A	50	100	0.98	0.03105
13:38178717:C:G	50	100	0.97	0.02469
13:38179539:T:C	50	98	0.92	0.1993
13:38179572:A:G	50	94	0.85	0.03431
13:38179580:C:A	50	94	0.85	0.03431
13:38179581:A:T	50	94	0.84	0.03431
13:38180613:A:C	50	96	0.99	0.3499
13:38180648:T:C	50	98	0.92	0.0236
13:38180793:G:A	50	96	0.99	0.3744
13:38181392:A:G	50	98	1	0.3134
13:38181484:T:C	50	98	1	0.0354
13:38181677:T:A	50	100	1	0.01816
13:38181786:T:C	50	98	1	0.03232
13:38182267:A:G	50	98	1	0.3132
13:38182354:G:A	50	98	1	0.3132
13:38182381:C:G	50	98	1	0.3319
13:38182494:G:T	50	94	0.95	0.1445
13:38183310:T:C	50	100	1	0.02469
13:38183313:C:G	50	100	1	0.07516
13:38183327:T:C	50	98	0.94	0.04394
13:38183638:A:G	50	100	0.97	0.06118
13:38183778:C:T	50	98	0.99	0.4065
13:38183817:A:T	50	98	0.99	0.4063
13:38184046:G:A	50	98	1	0.3382
13:38184109:C:G	50	98	1	0.0354
13:38184143:G:A	50	100	1	0.01852
13:38184415:G:C	50	98	1	0.03232
13:38184639:T:C	50	100	1	0.01852
13:38184650:A:G	50	98	0.98	0.02033
13:38184697:C:T	50	100	0.95	0.01398
13:38184719:C:T	50	94	1	0.2614
13:38184802:T:C	50	100	1	0.01852
13:38184910:T:C	50	98	0.99	0.4069
13:38184982:C:T	50	100	1	0.01271
13:38185252:T:A	50	98	1	0.3341
13:38185402:C:T	50	98	1	0.3341
13:38186325:T:C	50	100	1	0.01834
13:38186484:C:G	50	96	0.92	0.05828
13:38186679:G:C	50	100	0.97	0.05592
13:38186705:C:A	50	98	0.99	0.3039
13:38186778:A:C	50	96	0.92	0.1305
13:38187001:T:C	50	98	0.98	0.4067
13:38187235:G:A	50	98	0.91	0.1422
13:38187297:T:C	50	98	0.99	0.3337
13:38188699:G:A	50	100	0.97	0.02542
13:38188772:A:C	50	100	1	0.01707
13:38188823:G:C	50	98	0.99	0.4072
13:38188868:G:C	50	96	0.94	0.1305
13:38189037:A:G	50	98	0.98	0.03214
13:38189109:A:G	50	100	0.98	0.05483
13:38189557:C:T	50	98	0.99	0.2386
13:38189581:C:A	50	100	0.96	0.03922
13:38190152:T:A	50	100	0.97	0.02524
13:38190507:T:C	50	100	0.99	0.02524
13:38190745:C:T	50	100	0.9	0.1351
13:38191259:A:G	50	92	0.96	0.1044
13:38191404:C:T	50	96	0.98	0.1487
13:38191537:G:A	50	98	0.99	0.3041
13:38191558:C:T	50	100	0.98	0.04285
13:38191660:C:T	50	100	0.94	0.02905
13:38192186:G:A	50	96	0.93	0.372
13:38192221:A:G	50	100	0.98	0.01924
13:38192264:A:G	50	98	0.9	0.156
13:38192383:A:C	50	100	0.89	0.01616
13:38192591:A:G	50	100	1	0.02651
13:38192695:A:G	50	98	0.84	0.04412
13:38193322:G:A	50	100	0.96	0.05047
13:38193356:C:T	49	100	0.99	0.03522
13:38193545:G:A	50	100	0.92	0.03522
13:38193547:T:C	50	98	0.9	0.04775
13:38194127:A:T	50	100	0.99	0.467
13:38194187:C:T	50	100	0.98	0.1293
13:38194285:A:G	50	100	0.97	0.07662
13:38194371:A:G	50	100	1	0.02596
13:38194755:A:G	50	98	0.99	0.4648
13:38194811:A:G	50	100	0.98	0.07988
13:38194879:A:T	50	100	0.99	0.4597
13:38194952:T:G	50	100	0.98	0.1249
13:38195047:A:G	50	98	0.99	0.4606
13:38195180:T:C	50	100	0.99	0.4635
13:38195290:C:T	50	100	0.99	0.4635
13:38195577:T:G	50	98	1	0.01707
13:38195611:T:C	50	100	1	0.02596
13:38195656:A:G	50	100	0.98	0.1808
13:38195703:G:A	50	100	0.99	0.4559
13:38196479:A:C	50	100	1	0.04757
13:38196813:A:G	50	100	1	0.4417
13:38196854:G:A	50	100	0.98	0.1327
13:38196921:T:A	50	100	0.95	0.07643
13:38197084:A:T	50	100	1	0.01598
13:38197335:C:T	50	100	0.98	0.04648
13:38197584:G:A	50	98	1	0.02614
13:38197644:G:A	50	100	0.96	0.1073
13:38197673:T:C	50	100	1	0.01616
13:38197896:T:C	50	98	0.98	0.2055
13:38197998:G:C	50	100	1	0.02614
13:38198257:A:C	50	100	0.99	0.2676
13:38198450:A:G	50	100	0.99	0.063
13:38198662:T:C	50	100	1	0.2678
13:38198666:A:C	50	100	1	0.2678
13:38198953:T:A	50	100	1	0.06227
13:38199043:C:T	50	98	1	0.03577
13:38199044:C:A	50	100	0.99	0.1255
13:38199055:T:C	50	100	1	0.394
13:38199117:T:A	50	100	1	0.06227
13:38199146:C:T	50	100	1	0.2024
13:38199287:T:G	50	100	1	0.2024
13:38199434:T:C	50	100	1	0.2678
13:38199482:A:G	50	100	0.99	0.1253
13:38199610:C:A	50	98	1	0.03577
13:38200014:A:T	50	100	1	0.2026
13:38200173:G:A	50	100	1	0.268
13:38200340:T:A	50	100	1	0.268
13:38200774:A:C	50	100	1	0.394
13:38200932:T:G	50	100	1	0.03813
13:38201562:G:A	50	100	0.99	0.2674
13:38201594:C:G	50	100	0.87	0.04648
13:38201639:C:G	50	100	0.99	0.3938
13:38201685:C:T	50	100	0.99	0.1251
13:38201734:C:T	50	100	0.99	0.39
13:38202507:A:G	50	100	1	0.02796
13:38202546:A:G	50	100	1	0.1627
13:38202711:G:A	50	100	0.99	0.1071
13:38202714:A:G	50	100	0.96	0.07898
13:38202800:T:C	50	100	0.96	0.01053
13:38202912:T:G	50	100	1	0.04666
13:38203291:C:A	50	100	1	0.04375
13:38203523:G:C	50	100	1	0.1131
13:38203564:C:T	50	96	0.99	0.4808
13:38203710:A:C	50	100	1	0.05483
13:38203746:A:T	50	100	1	0.1244
13:38203971:C:T	49	100	1	0.1244
13:38204658:T:C	50	100	1	0.09368
13:38204854:T:C	50	100	0.96	0.03177
13:38204879:T:C	50	100	1	0.3633
13:38204897:G:T	50	100	1	0.1244
13:38204935:T:C	50	100	1	0.0305
13:38204990:C:T	50	100	1	0.02197
13:38205105:C:T	50	100	1	0.05138
13:38205347:C:T	50	100	0.96	0.05138
13:38205421:T:C	50	100	1	0.3631
13:38205886:C:T	50	100	1	0.05156
13:38205921:G:A	50	98	1	0.3631
13:38206228:A:G	50	98	1	0.01906
13:38206403:A:G	50	100	1	0.4031
13:38206617:G:A	50	98	1	0.3548
13:38206706:C:T	50	100	1	0.02088
13:38206856:A:G	50	100	1	0.1244
13:38207043:G:A	50	100	1	0.4031
13:38207239:G:C	50	100	1	0.02288
13:38207569:G:C	50	98	1	0.4802
13:38207671:C:T	50	100	1	0.2367
13:38207693:C:T	50	98	1	0.3548
13:38207740:C:T	50	100	0.96	0.01253
13:38207785:G:A	46	95.7	0.97	0.1227
13:38208050:T:C	50	100	1	0.1244
13:38208821:C:T	50	100	1	0.02505
13:38209122:C:T	50	100	1	0.2367
13:38209290:T:G	50	100	1	0.2182
13:38209407:T:G	50	98	1	0.09132
13:38209463:T:G	50	100	1	0.1861
13:38209476:T:C	50	100	0.94	0.04375
13:38209539:A:G	50	100	1	0.2687
13:38209647:A:G	50	98	0.98	0.04375
13:38209742:C:T	50	100	0.98	0.175
13:38209899:G:T	50	100	1	0.02179
13:38209969:G:A	50	100	1	0.2687
13:38210251:C:T	50	100	1	0.311
13:38210699:T:A	50	100	1	0.311
13:38210818:C:T	50	100	1	0.01325
13:38210969:G:A	50	100	0.99	0.01924
13:38211537:C:A	50	100	0.95	0.02269
13:38211552:T:C	50	98	0.96	0.05828
13:38211586:G:C	50	100	1	0.2685
13:38211675:G:C	50	100	1	0.0207
13:38212128:T:C	50	100	1	0.4034
13:38212180:C:T	50	100	1	0.1244
13:38212236:C:A	50	100	1	0.2364
13:38212416:T:A	50	100	1	0.2137
13:38212420:G:A	50	100	1	0.3094
13:38212447:C:T	50	100	0.99	0.0236
13:38212484:A:C	50	100	1	0.1247
13:38212546:G:A	50	98	1	0.01906
13:38212767:C:A	50	100	0.96	0.03686
13:38212964:G:A	50	100	1	0.3094
13:38212984:G:C	50	100	1	0.01053
13:38213260:T:C	50	100	1	0.3094
13:38213288:G:T	50	100	1	0.1249
13:38213379:C:T	50	100	1	0.03177
13:38213487:C:G	50	100	1	0.3095
13:38213936:G:T	50	100	1	0.3981
13:38214056:C:T	50	100	1	0.01979
13:38214424:G:T	50	100	1	0.02342
13:38214436:A:C	50	100	1	0.3981
13:38214508:G:A	50	98	0.98	0.02342
13:38214694:T:C	50	100	1	0.02614
13:38214777:G:A	50	100	1	0.0236
13:38215060:T:G	50	100	1	0.1242
13:38215265:G:A	50	100	1	0.02106
13:38215467:C:T	50	100	1	0.02124
13:38216606:G:A	50	100	1	0.311
13:38216824:G:A	50	100	0.98	0.03032
13:38216883:A:G	50	98	0.98	0.08805
13:38217399:A:G	50	100	1	0.02233
13:38217579:C:T	50	100	0.99	0.02124
13:38217681:G:A	50	100	1	0.3043
13:38218044:G:C	50	100	1	0.3094
13:38218418:T:A	50	100	1	0.3043
13:38218657:C:T	50	100	1	0.3059
13:38218845:C:T	50	100	1	0.4029
13:38219171:A:G	50	100	1	0.3043
13:38219290:G:A	50	100	1	0.1329
13:38219306:G:C	50	100	0.98	0.02996
13:38219386:T:C	50	100	1	0.3043
13:38219519:C:G	50	100	0.92	0.01325
13:38219604:T:C	50	98	1	0.02124
13:38219619:C:T	50	100	1	0.4027
13:38219646:A:C	50	100	0.88	0.01107
13:38219664:G:A	50	100	1	0.3043
13:38219708:A:G	50	100	1	0.03214
13:38219826:G:T	50	100	1	0.02124
13:38219829:G:A	50	100	0.98	0.2188
13:38219850:C:T	50	98	0.96	0.01253
13:38220087:A:G	50	100	1	0.3043
13:38220438:A:G	50	100	1	0.02124
13:38220474:A:T	50	100	1	0.2674
13:38220642:T:C	50	98	1	0.3043
13:38220778:T:C	50	100	1	0.1238
13:38220959:G:C	50	100	1	0.1238
13:38221095:C:G	50	100	1	0.06463
13:38221104:T:A	50	100	1	0.3112
13:38221143:G:A	50	100	1	0.1236
13:38221359:A:T	50	100	1	0.1236
13:38221604:G:C	50	100	1	0.4239
13:38221640:C:T	50	100	1	0.0216
13:38221737:C:A	50	100	1	0.02269
13:38221772:T:A	50	100	0.98	0.1322
13:38221880:T:C	50	100	1	0.02288
13:38222037:T:C	50	100	1	0.1304
13:38222556:T:G	50	100	1	0.03141
13:38222589:G:A	50	100	1	0.1251
13:38222856:A:G	50	100	1	0.0443
13:38223097:G:A	50	100	1	0.01943
13:38223609:T:C	50	98	1	0.1309
13:38223705:T:C	50	100	0.99	0.2373
13:38224028:C:A	50	100	1	0.02959
13:38224057:A:G	50	100	1	0.3072
13:38224103:A:G	50	100	1	0.02179
13:38224301:T:C	50	100	1	0.207
13:38224615:T:C	50	100	1	0.0443
13:38225441:C:T	50	100	1	0.06954
13:38225674:A:G	50	100	1	0.2371
13:38226037:C:T	50	100	1	0.02052
13:38226128:G:C	50	98	1	0.1236
13:38226797:A:T	50	100	1	0.4232
13:38226856:T:C	50	98	1	0.01888
13:38226929:A:C	50	100	0.96	0.1797
13:38227629:A:G	50	100	1	0.02469
13:38227787:T:C	50	98	1	0.1131
13:38227876:T:A	50	100	1	0.2369
13:38228051:A:G	50	100	1	0.04448
13:38228242:G:A	50	100	1	0.02687
13:38228324:T:C	50	100	1	0.423
13:38228595:G:A	49	98	0.95	0.03577
13:38229837:T:G	50	100	1	0.2683
13:38229951:C:A	50	100	1	0.2369
13:38230027:T:C	50	100	0.99	0.2369
13:38230261:T:C	50	100	0.88	0.01107
13:38230298:A:G	50	100	1	0.2369
13:38231273:C:T	50	100	1	0.02614
13:38231634:A:T	50	100	1	0.4038
13:38231742:A:T	50	100	1	0.2919
13:38231756:G:A	50	98	1	0.02124
13:38231789:A:G	50	100	1	0.4041
13:38231858:A:G	50	96	0.67	0.0216
13:38231996:C:T	50	100	0.81	0.01725
13:38232772:G:C	50	100	1	0.2923
13:38232910:C:T	50	100	1	0.2923
13:38233329:C:T	50	98	0.98	0.02524
13:38233672:G:T	50	100	0.98	0.01779
13:38233809:T:C	50	98	1	0.2921
13:38233849:A:T	50	98	1	0.2921
13:38233984:A:G	50	100	0.99	0.04321
13:38234689:T:C	50	100	1	0.2455
13:38234798:C:T	50	98	1	0.02487
13:38234859:A:G	50	98	1	0.02469
13:38234989:C:A	50	100	1	0.02705
13:38235120:C:T	50	98	1	0.2923
13:38235223:C:T	50	98	0.9	0.01616
13:38235472:C:T	50	100	1	0.01961
13:38235593:G:A	50	98	1	0.291
13:38235652:A:C	50	98	0.98	0.2921
13:38235779:A:G	50	100	1	0.0216
13:38235865:T:G	50	98	1	0.287
13:38236050:G:C	50	98	1	0.2921
13:38236064:G:A	50	98	1	0.2921
13:38236125:G:T	50	100	1	0.0276
13:38236131:C:A	50	100	0.9	0.01344
13:38236234:C:A	50	98	0.94	0.2765
13:38236236:G:C	50	98	1	0.2874
13:38236260:C:A	50	98	1	0.2921
13:38236305:G:A	50	100	0.99	0.01961
13:38236402:A:G	50	100	1	0.2943
13:38236896:C:A	50	100	0.98	0.02142
13:38236920:A:G	50	100	1	0.2943
13:38237006:G:A	50	100	1	0.2943
13:38237033:C:T	50	100	1	0.2943
13:38237086:G:A	50	100	1	0.09713
13:38237116:T:C	50	100	1	0.2943
13:38237191:T:A	50	100	1	0.2945
13:38237200:A:C	50	100	1	0.2945
13:38237311:G:A	50	100	1	0.02814
13:38237338:C:T	50	100	1	0.295
13:38237412:T:C	50	100	1	0.2945
13:38237468:G:C	50	100	1	0.2945
13:38237752:C:T	50	100	1	0.2928
13:38237792:C:T	50	100	0.99	0.02251
13:38238206:G:A	50	100	1	0.3931
13:38238262:T:C	50	100	1	0.2928
13:38238449:A:G	50	100	1	0.02796
13:38238462:C:A	50	98	0.85	0.02705
13:38238772:G:A	50	96	0.82	0.01162
13:38238785:T:C	50	100	1	0.1011
13:38238803:T:C	50	100	1	0.1011
13:38238897:A:G	50	100	1	0.09713
13:38238911:T:C	50	100	1	0.2928
13:38238988:C:T	50	100	1	0.159
13:38239004:G:C	50	100	1	0.02269
13:38239063:T:A	50	100	0.99	0.4944
13:38239116:A:C	50	100	1	0.1011
13:38239205:T:C	50	100	1	0.02814
13:38239222:G:A	50	100	0.99	0.0216
13:38239240:C:T	50	100	1	0.1011
13:38239435:C:A	50	100	1	0.404
13:38239446:A:T	50	100	1	0.2763
13:38239681:A:T	50	98	0.98	0.03903
13:38239686:A:G	50	100	1	0.3949
13:38240007:C:T	50	100	1	0.1075
13:38240183:A:G	49	95.9	1	0.02397
13:38240184:G:A	49	95.9	0.99	0.02451
13:38240206:A:C	50	100	0.9	0.01253
13:38240465:T:G	50	100	1	0.4036
13:38240492:A:G	50	100	1	0.4036
13:38240527:G:A	50	100	1	0.02269
13:38240550:G:A	50	100	1	0.4036
13:38240680:T:C	50	100	1	0.4032
13:38240693:C:A	50	100	0.96	0.2182
13:38240802:G:T	50	100	1	0.4032
13:38240856:T:C	50	100	0.96	0.01761
13:38241033:A:G	50	100	0.99	0.06409
13:38241202:C:T	50	100	1	0.4034
13:38241212:C:G	50	100	1	0.02814
13:38241470:C:T	50	100	1	0.09713
13:38241755:T:C	50	100	1	0.1009
13:38241861:C:T	50	100	1	0.02288
13:38242012:A:G	50	100	1	0.3954
13:38242018:T:C	50	100	1	0.3954
13:38242351:C:T	50	100	1	0.02959
13:38242830:A:G	50	100	1	0.4946
13:38242940:G:T	50	100	1	0.4043
13:38243278:G:A	50	100	1	0.4043
13:38243339:A:C	50	100	1	0.02269
13:38243366:C:T	50	100	1	0.4043
13:38243470:A:G	50	100	1	0.1075
13:38243823:G:A	50	100	1	0.05828
13:38243872:C:A	50	100	0.99	0.2046
13:38243981:A:C	50	100	1	0.4946
13:38244261:T:C	50	100	1	0.02288
13:38244399:G:A	50	100	1	0.4043
13:38245196:G:A	50	100	1	0.4043
13:38245603:T:G	50	100	1	0.1013
13:38245723:T:C	50	100	1	0.4047
13:38245942:G:C	50	100	1	0.394
13:38246042:C:T	50	100	1	0.4045
13:38246215:A:G	50	98	1	0.1015
13:38246225:C:T	50	100	0.99	0.1071
13:38246253:A:G	50	98	1	0.1015
13:38246475:C:A	50	98	1	0.06718
13:38246496:A:G	50	100	0.99	0.0285
13:38246600:G:T	50	96	1	0.1017
13:38246725:A:C	50	100	0.99	0.06373
13:38246765:C:T	50	98	0.99	0.2032
13:38246929:A:C	50	100	0.99	0.06373
13:38247170:C:T	50	100	0.99	0.4052
13:38247248:C:G	50	100	0.99	0.4052
13:38247276:C:T	50	100	0.99	0.3949
13:38247367:T:C	50	100	0.99	0.4052
13:38247750:G:A	50	98	0.96	0.03885
13:38247833:T:C	50	100	0.99	0.3963
13:38248060:T:C	50	98	0.99	0.3912
13:38248121:C:T	50	100	1	0.02778
13:38248247:G:C	50	98	0.99	0.02705
13:38248283:T:C	50	100	1	0.02778
13:38248347:C:T	50	100	1	0.02269
13:38248470:A:G	50	100	0.99	0.02705
13:38248856:G:T	50	98	1	0.1017
13:38248867:T:A	50	100	0.99	0.289
13:38248933:C:A	50	98	0.95	0.1436
13:38249080:G:A	50	100	0.97	0.06173
13:38249496:C:A	50	98	0.99	0.3912
13:38249497:A:G	50	98	0.99	0.3916
13:38249590:T:C	50	100	1	0.02778
13:38249747:G:A	50	98	0.99	0.3914
13:38249785:C:T	50	100	1	0.02778
13:38249811:C:A	50	98	0.99	0.3914
13:38249836:G:C	50	98	0.99	0.3914
13:38250052:A:T	50	98	0.99	0.3912
13:38250100:A:G	50	98	0.99	0.3912
13:38250173:C:G	50	100	0.98	0.01325
13:38250238:C:T	50	100	0.98	0.05628
13:38250245:G:T	50	100	0.99	0.3949
13:38250320:C:T	50	98	0.99	0.3912
13:38250396:T:C	50	98	0.99	0.3912
13:38250600:C:G	50	100	0.97	0.06137
13:38250698:C:T	50	100	0.98	0.02778
13:38250722:T:A	50	100	0.99	0.2885
13:38250943:G:A	50	98	0.99	0.1019
13:38251547:C:A	50	96	0.9	0.02687
13:38251746:G:T	50	98	0.97	0.1017
13:38251759:C:T	50	98	0.97	0.3922
13:38251761:G:A	50	98	0.96	0.3918
13:38251763:A:C	50	98	0.97	0.3918
13:38251773:T:A	50	98	0.94	0.1117
13:38251927:G:C	50	100	0.98	0.02124
13:38252377:C:T	50	96	0.94	0.09423
13:38252400:C:T	50	94	0.96	0.2963
13:38252672:A:C	50	98	0.99	0.09749
13:38253005:T:C	50	98	0.99	0.09949
13:38253123:A:G	50	92	0.91	0.1966
13:38253246:G:C	50	98	0.98	0.02269
13:38253278:T:A	50	96	0.89	0.09804
13:38253582:G:T	50	98	0.98	0.065
13:38253841:C:T	50	98	0.98	0.09768
13:38254222:A:G	50	98	0.98	0.02288
13:38254397:A:T	50	100	0.95	0.02106
13:38254485:G:A	50	98	0.91	0.03214
13:38254650:C:T	50	100	0.91	0.04611
13:38254686:T:A	50	100	0.91	0.04648
13:38254907:C:A	50	100	0.95	0.02342
13:38254955:G:A	50	98	0.98	0.01616
13:38255013:C:T	50	100	0.92	0.01071
13:38255030:A:T	50	94	0.94	0.4568
13:38255223:G:T	50	100	0.96	0.1235
13:38255453:G:C	50	100	0.99	0.2533
13:38255479:G:A	50	98	0.98	0.2509
13:38255485:C:T	50	100	1	0.2958
13:38255503:G:A	50	100	0.99	0.03141
13:38255520:G:A	50	100	1	0.03123
13:38255808:C:G	50	98	1	0.4161
13:38255866:T:C	50	98	1	0.4161
13:38256005:G:A	50	100	1	0.2638
13:38256008:T:A	50	98	1	0.378
13:38256057:A:C	50	100	1	0.03613
13:38256174:T:C	50	100	1	0.03613
13:38256214:G:A	50	100	1	0.03613
13:38256465:C:T	50	100	1	0.03613
13:38256504:A:G	50	100	1	0.3005
13:38256528:T:C	50	100	1	0.07734
13:38256572:G:A	50	100	1	0.07734
13:38256740:G:A	50	100	1	0.03631
13:38256843:C:T	50	100	1	0.2636
13:38257807:A:G	50	100	1	0.07734
13:38257875:T:C	50	100	1	0.2551
13:38258508:A:G	50	100	1	0.07807
13:38258704:A:T	50	100	1	0.114
13:38258711:A:G	50	100	0.99	0.03649
13:38258936:G:A	50	100	0.96	0.02269
13:38259010:G:A	50	100	1	0.2551
13:38259141:C:T	50	100	0.99	0.03631
13:38259185:C:T	50	96	0.94	0.06173
13:38259708:G:A	50	100	1	0.01017
13:38260075:T:A	50	100	1	0.2683
13:38260206:G:T	50	100	1	0.3791
13:38260438:C:A	48	91.7	0.78	0.02451
13:38260507:C:G	50	100	1	0.07825
13:38260545:C:T	50	100	0.95	0.03214
13:38260546:G:A	50	100	1	0.3778
13:38260573:T:C	50	100	1	0.3468
13:38260676:A:G	50	100	0.95	0.03214
13:38260856:T:G	50	100	1	0.3793
13:38260948:T:C	50	100	1	0.3793
13:38260949:C:T	50	100	1	0.3798
13:38261106:C:T	50	100	1	0.3793
13:38261223:C:T	50	100	1	0.3793
13:38261453:C:T	50	100	1	0.3473
13:38261501:T:C	50	100	0.98	0.03177
13:38262047:T:G	50	100	1	0.27
13:38262150:T:C	50	100	1	0.3798
13:38262189:A:G	50	100	1	0.03159
13:38262388:G:A	50	100	1	0.0138
13:38262543:G:A	50	100	1	0.348
13:38262572:G:A	50	96	0.89	0.0915
13:38263186:T:C	50	96	0.96	0.06173
13:38263205:G:A	50	100	0.99	0.1674
13:38263390:C:A	50	100	1	0.429
13:38263470:A:C	50	100	1	0.2643
13:38263861:T:A	50	100	1	0.238
13:38263867:G:A	50	98	1	0.05338
13:38263985:A:G	50	100	1	0.238
13:38264376:C:T	50	100	1	0.2384
13:38264468:T:G	50	100	1	0.2384
13:38264514:C:T	50	100	1	0.2384
13:38264558:G:C	50	100	1	0.2573
13:38264572:G:C	50	100	0.99	0.2111
13:38264650:G:A	50	100	1	0.1603
13:38264785:G:A	50	100	1	0.238
13:38264798:A:T	50	100	1	0.2565
13:38264813:T:C	50	100	0.99	0.4537
13:38265053:C:T	50	100	1	0.2382
13:38265060:G:A	50	100	1	0.02578
13:38265159:A:G	50	100	1	0.2386
13:38265163:A:G	50	100	1	0.2384
13:38265470:G:C	50	100	1	0.2382
13:38265555:T:A	50	100	1	0.2384
13:38265801:T:C	50	100	0.98	0.07752
13:38265865:T:C	50	100	1	0.05719
13:38265957:G:A	50	100	0.98	0.07026
13:38265959:G:T	50	100	1	0.2344
13:38265977:G:A	50	100	1	0.2382
13:38266057:G:A	50	100	1	0.2387
13:38266498:G:A	50	100	0.94	0.05919
13:38266634:C:T	50	100	0.99	0.07825
13:38266635:G:A	50	100	1	0.1583
13:38266730:T:C	50	100	1	0.06881
13:38266784:T:C	50	100	1	0.07789
13:38266856:T:C	50	100	1	0.0256
13:38266903:G:A	50	100	0.99	0.07062
13:38267073:T:A	50	100	1	0.07789
13:38267373:G:A	50	100	1	0.07734
13:38267879:G:T	50	100	1	0.1314
13:38268013:G:A	50	100	1	0.07789
13:38268203:G:A	50	100	1	0.2569
13:38268229:A:G	50	100	1	0.07789
13:38268699:G:A	50	100	1	0.03159
13:38268839:G:A	50	100	1	0.07789
13:38268866:C:T	49	100	1	0.02179
13:38269003:A:T	50	100	1	0.03105
13:38269306:T:C	50	100	1	0.1411
13:38269415:G:C	50	100	1	0.4769
13:38269523:C:T	50	100	0.94	0.03159
13:38269585:G:A	50	100	1	0.2567
13:38269703:A:C	50	100	1	0.07789
13:38270103:T:C	50	100	1	0.07789
13:38270142:C:A	50	100	1	0.07789
13:38270205:T:A	50	100	1	0.2565
13:38270250:T:A	50	100	1	0.07807
13:38270268:A:G	50	100	1	0.07807
13:38270302:G:A	50	100	1	0.4769
13:38270313:T:C	50	100	1	0.1587
13:38270347:T:C	50	100	1	0.02288
13:38270444:T:C	50	100	1	0.07789
13:38270521:C:T	50	100	0.85	0.05392
13:38270659:C:A	50	100	1	0.03105
13:38270788:A:G	50	100	1	0.07789
13:38271207:T:C	50	100	1	0.07752
13:38271280:C:T	50	100	1	0.07807
13:38271370:A:G	50	100	0.99	0.07044
13:38271461:C:T	50	100	0.99	0.04503
13:38271588:G:C	50	100	1	0.01216
13:38271780:C:T	50	94	0.94	0.1084
13:38271878:G:A	50	100	1	0.07734
13:38272705:G:A	50	100	1	0.07771
13:38273160:T:C	50	100	0.99	0.05937
13:38273881:A:C	50	100	1	0.07771
13:38273898:T:G	50	100	1	0.02288
13:38274226:C:A	50	100	1	0.07771
13:38274506:A:C	50	100	0.98	0.07771
13:38274625:G:A	50	100	1	0.07789
13:38275410:C:G	50	100	1	0.2602
13:38275440:A:T	50	100	1	0.4163
13:38275464:G:A	50	100	1	0.07771
13:38275570:A:G	50	100	1	0.3384
13:38275855:A:T	50	100	0.98	0.02269
13:38275980:C:G	50	100	1	0.0138
13:38275981:A:C	50	100	1	0.3382
13:38276177:G:T	50	100	0.98	0.02269
13:38276272:G:A	50	100	1	0.3384
13:38276541:C:T	50	100	1	0.02197
13:38277097:G:T	50	100	1	0.07771
13:38277196:T:C	50	100	1	0.07771
13:38277761:C:T	50	100	1	0.03105
13:38277801:A:T	50	100	0.99	0.0659
13:38278105:T:G	50	100	1	0.1581
13:38278208:A:G	50	100	1	0.07752
13:38278641:T:G	50	100	1	0.2603
13:38278747:C:T	50	100	1	0.07789
13:38278943:A:G	50	100	1	0.03159
13:38279000:A:T	50	100	1	0.07771
13:38279117:T:C	50	100	1	0.07734
13:38279118:G:A	50	100	1	0.0423
13:38279124:C:T	50	100	1	0.03105
13:38279147:G:A	50	100	1	0.07771
13:38279330:C:G	50	100	1	0.01216
13:38279343:A:G	50	100	1	0.07771
13:38279533:T:C	50	100	0.99	0.0138
13:38279686:C:T	50	100	1	0.07789
13:38279715:A:G	50	100	1	0.07734
13:38279820:T:C	50	100	1	0.07771
13:38279902:C:T	50	100	0.99	0.05937
13:38280254:C:T	50	100	1	0.4165
13:38280600:C:T	50	100	0.99	0.07771
13:38280685:G:T	50	100	0.99	0.07771
13:38280718:C:A	50	100	0.99	0.05901
13:38281304:C:A	50	100	0.99	0.07752
13:38281552:T:C	50	100	0.99	0.07825
13:38281858:C:T	50	100	0.98	0.03413
13:38281873:C:T	50	100	0.99	0.07752
13:38281946:A:G	50	100	0.98	0.07771
13:38282091:A:C	50	100	0.98	0.07771
13:38282097:G:T	50	100	0.99	0.07825
13:38282138:C:T	50	96	1	0.2558
13:38282249:T:C	50	100	0.99	0.4183
13:38282264:C:A	50	100	0.96	0.02269
13:38283090:C:A	50	96	0.93	0.06173
13:38283150:C:T	50	98	0.99	0.2017
13:38283223:T:A	50	98	0.99	0.1511
13:38283357:C:T	50	100	0.97	0.05955
13:38283367:A:C	50	98	0.99	0.1511
13:38283393:T:C	50	98	1	0.2473
13:38283512:A:G	50	100	1	0.4254
13:38284178:T:G	50	100	0.98	0.0719
13:38284324:A:C	50	100	0.96	0.0216
13:38284422:T:C	50	98	1	0.2467
13:38284618:T:C	50	96	0.99	0.1512
13:38284818:C:T	50	100	0.99	0.1316
13:38285108:A:T	50	98	0.99	0.05701
13:38285143:G:C	50	100	1	0.427
13:38285197:A:G	50	100	1	0.427
13:38285222:C:G	50	100	1	0.4272
13:38285433:G:T	50	100	1	0.4261
13:38285626:G:A	50	100	0.99	0.03613
13:38285731:A:C	50	100	1	0.4267
13:38285770:C:T	50	100	1	0.4263
13:38285797:G:A	49	95.9	0.99	0.3504
13:38285837:T:C	50	100	1	0.3949
13:38285852:T:C	50	100	1	0.3952
13:38285931:G:C	50	100	1	0.3945
13:38285967:G:C	50	100	0.96	0.02251
13:38286127:G:A	50	96	0.99	0.3945
13:38286560:C:T	50	98	0.97	0.2912
13:38286636:C:T	50	98	0.98	0.04739
13:38286775:A:G	50	100	0.97	0.07008
13:38286860:G:A	50	98	0.99	0.2629
13:38286944:G:A	50	100	0.99	0.2643
13:38287102:T:C	50	96	0.99	0.2696
13:38287106:C:G	50	100	0.99	0.03686
13:38287215:T:G	50	100	0.81	0.01507
13:38287318:C:T	50	100	0.97	0.03686
13:38287553:T:G	50	100	0.96	0.03232
13:38287936:C:T	50	98	1	0.1307
13:38288001:A:C	50	98	0.99	0.2678
13:38288102:G:A	50	98	0.99	0.3635
13:38288244:C:T	50	98	0.99	0.2676
13:38288307:A:G	49	95.9	0.99	0.2674
13:38288409:C:A	50	96	0.97	0.09895
13:38288524:A:G	50	82	0.99	0.2676
13:38288532:T:C	50	84	0.99	0.2674
13:38288538:G:A	50	84	0.99	0.2689
13:38288571:G:T	48	87.5	0.99	0.2672
13:38288691:A:G	50	90	0.99	0.2671
13:38288812:G:C	50	98	0.99	0.2676
13:38289067:G:A	50	96	1	0.01235
13:38289088:G:A	50	100	0.95	0.01525
13:38289166:C:A	50	100	0.99	0.2683
13:38289205:G:A	50	100	0.99	0.2682
13:38289275:A:T	50	100	1	0.2682
13:38289312:T:G	50	100	0.99	0.3629
13:38289427:G:A	50	98	0.88	0.02324
13:38289444:T:C	50	100	1	0.2682
13:38289492:G:C	50	98	0.88	0.02324
13:38289549:A:C	50	100	0.97	0.04012
13:38289622:C:A	50	100	1	0.3626
13:38289690:G:A	50	100	1	0.2642
13:38289861:G:A	46	97.8	1	0.268
13:38289863:G:A	48	97.9	0.88	0.02306
13:38289976:A:C	50	100	0.95	0.01543
13:38290033:G:T	50	98	1	0.2682
13:38290220:A:G	50	98	1	0.2683
13:38290536:G:A	48	83.3	1	0.2678
13:38290624:C:G	49	93.9	0.98	0.2642
13:38290660:G:A	50	98	1	0.2676
13:38290665:A:C	50	96	0.97	0.152
13:38290717:G:A	50	100	0.98	0.3297
13:38290731:C:T	50	100	1	0.1324
13:38290771:A:G	50	100	0.99	0.2634
13:38290781:G:T	50	100	0.95	0.01525
13:38290861:C:A	50	100	1	0.3286
13:38290866:A:T	50	100	0.95	0.01525
13:38290878:G:C	50	100	1	0.01144
13:38291103:A:G	50	100	1	0.01325
13:38291192:A:G	50	100	0.99	0.268
13:38291200:A:G	50	100	0.99	0.268
13:38291240:T:A	50	100	0.99	0.2683
13:38291264:T:G	50	100	0.99	0.2662
13:38291399:T:G	50	98	0.99	0.2687
13:38291466:A:G	50	100	1	0.3673
13:38291481:C:T	50	100	0.99	0.3642
13:38291488:A:T	50	100	0.99	0.3631
13:38291502:T:C	50	100	1	0.3295
13:38291579:G:C	50	100	0.99	0.2687
13:38291598:G:A	50	100	0.96	0.03667
13:38291603:C:G	50	100	0.99	0.2689
13:38291663:T:C	50	100	0.99	0.2687
13:38291708:A:C	50	100	0.96	0.09949
13:38291734:C:G	50	100	0.99	0.06445
13:38291930:C:A	50	90	0.97	0.2696
13:38291992:G:T	48	87.5	0.99	0.2685
13:38292063:A:G	49	100	0.97	0.01525
13:38292105:A:C	48	95.8	0.99	0.2687
13:38292150:G:A	49	95.9	0.99	0.3627
13:38292387:T:G	49	100	1	0.2692
13:38292474:T:C	49	85.7	0.67	0.0659
13:38292489:G:A	47	97.9	0.98	0.09931
13:38292602:T:C	50	98	0.91	0.02306
13:38292658:C:T	48	91.7	1	0.3286
13:38292660:A:C	48	85.4	0.99	0.2651
13:38292661:A:C	48	91.7	0.93	0.07807
13:38292686:G:A	46	82.6	0.99	0.2691
13:38292699:A:G	50	100	1	0.01325
13:38292829:A:G	46	93.5	0.98	0.09931
13:38292850:T:C	49	100	0.87	0.01471
13:38293102:A:C	50	100	0.99	0.2692
13:38293140:C:T	50	98	0.96	0.1467
13:38293441:A:G	50	100	1	0.1605
13:38293736:T:C	50	100	0.99	0.2692
13:38293842:T:C	50	100	1	0.3282
13:38293925:G:A	50	100	0.99	0.2694
13:38293934:C:A	50	100	1	0.2696
13:38293979:C:G	50	100	0.99	0.2654
13:38294041:G:T	50	100	0.99	0.2654
13:38294292:G:A	50	100	1	0.03686
13:38294330:C:T	50	100	0.99	0.2696
13:38295252:A:G	50	100	0.94	0.01253
13:38295450:C:T	50	100	1	0.4014
13:38295694:A:G	50	100	1	0.06427
13:38295814:C:T	50	100	1	0.4014
13:38295864:C:T	50	100	0.99	0.2676
13:38295930:G:A	50	100	1	0.4014
13:38296277:C:T	50	100	1	0.4014
13:38296334:C:T	50	100	1	0.0118
13:38296852:T:C	50	100	1	0.4016
13:38296865:G:A	50	100	1	0.4016
13:38296887:C:T	50	98	0.92	0.02306
13:38296923:T:C	50	100	1	0.4016
13:38297392:T:A	50	100	1	0.3281
13:38297457:C:T	50	100	1	0.4016
13:38297578:T:C	50	98	0.81	0.02832
13:38297779:A:C	50	100	1	0.4016
13:38297826:T:C	50	100	1	0.4016
13:38298005:C:T	50	100	1	0.4016
13:38298096:C:A	50	100	0.99	0.01507
13:38298394:T:C	50	100	1	0.4016
13:38298605:C:G	50	98	1	0.4016
13:38298914:T:C	50	100	1	0.06427
13:38298926:A:G	50	100	1	0.4014
13:38299055:G:A	50	98	0.93	0.02306
13:38299241:C:T	50	100	0.99	0.3321
13:38299283:T:C	50	100	0.98	0.1115
13:38299335:T:G	50	100	1	0.4016
13:38299410:G:A	50	100	1	0.4016
13:38299504:C:T	50	100	1	0.4021
13:38299530:C:T	50	100	1	0.4018
13:38299551:A:G	50	100	1	0.4016
13:38299573:T:G	50	100	0.81	0.0158
13:38299610:T:C	50	100	1	0.3268
13:38299720:T:C	50	100	1	0.0118
13:38299789:A:C	50	100	1	0.3281
13:38299796:G:A	50	100	1	0.4016
13:38300057:G:A	50	100	0.9	0.01325
13:38300837:G:A	50	98	0.99	0.01652
13:38300959:C:T	50	100	1	0.4018
13:38301502:G:A	50	100	1	0.4018
13:38301847:C:T	50	100	1	0.4041
13:38301875:T:C	50	100	1	0.4038
13:38302377:C:T	50	98	0.96	0.01979
13:38302405:A:G	50	100	0.85	0.01253
13:38302611:C:A	50	94	0.96	0.2634
13:38302750:C:T	50	94	0.93	0.2908
13:38302769:A:G	50	100	0.96	0.01253
13:38302886:C:A	50	100	0.97	0.01325
13:38302893:A:C	50	98	0.97	0.01543
13:38303169:C:T	50	100	0.81	0.04375
13:38303200:G:A	50	100	0.86	0.01289
13:38303224:A:G	50	88	0.76	0.3969
13:38303347:G:C	50	100	0.81	0.01071
13:38303367:C:T	50	90	0.87	0.3099
13:38303462:G:T	50	88	0.88	0.3219
13:38303499:A:G	50	94	0.92	0.1051
13:38303541:C:T	50	90	0.87	0.3072
13:38305153:C:T	50	100	0.78	0.01616
13:38305299:G:A	50	100	0.82	0.01471
13:38305315:C:A	50	100	0.99	0.08787
13:38305422:C:T	50	100	0.82	0.01471
13:38305877:T:G	50	100	0.99	0.09967
13:38305970:T:C	50	100	0.99	0.09967
13:38306439:G:A	50	100	0.99	0.0797
13:38306777:T:C	50	100	0.99	0.04248
13:38306865:C:T	50	100	0.99	0.01743
13:38306921:G:T	50	100	0.93	0.02052
13:38306933:A:G	50	100	0.99	0.0423
13:38307088:T:G	50	100	1	0.1002
13:38307181:G:T	50	100	0.99	0.1013
13:38307291:A:G	50	100	0.99	0.1162
13:38307866:G:T	50	100	0.99	0.01797
13:38308145:T:C	50	100	0.99	0.01797
13:38308494:C:T	50	96	0.83	0.063
13:38308629:A:G	50	100	0.99	0.02088
13:38310192:G:T	50	100	0.93	0.02451
13:38310393:A:G	50	100	0.98	0.1619
13:38310782:C:T	50	98	0.96	0.01253
13:38311001:T:A	50	100	0.99	0.1253
13:38311132:G:A	50	100	1	0.02687
13:38311181:G:C	50	100	0.99	0.02977
13:38312035:C:G	50	100	1	0.02869
13:38312072:T:C	50	100	1	0.1193
13:38312783:A:G	50	100	0.94	0.04938
13:38313018:G:A	50	98	0.74	0.06917
13:38313225:T:C	50	100	0.92	0.04938
13:38313539:C:T	50	100	1	0.06028
13:38313569:T:C	50	100	1	0.02923
13:38313828:G:A	50	100	0.96	0.1071
13:38314408:C:T	50	100	1	0.05901
13:38315127:C:T	50	100	0.88	0.01616
13:38315419:C:T	50	100	1	0.05919
13:38315688:T:A	50	100	1	0.01888
13:38315698:T:C	50	100	1	0.1193
13:38315710:A:T	50	100	1	0.1489
13:38315719:G:C	50	100	1	0.1193
13:38315723:A:G	50	100	1	0.1491
13:38316022:A:G	50	100	1	0.02869
13:38316115:C:T	50	100	0.98	0.1371
13:38317568:G:A	50	100	1	0.0158
13:38318113:C:A	50	100	0.99	0.03141
13:38318691:T:C	50	100	0.99	0.01053
13:38318892:T:G	50	100	0.98	0.05755
13:38319318:C:T	50	100	0.99	0.1153
13:38319454:T:A	50	100	1	0.03159
13:38319529:A:G	50	100	0.97	0.06881
13:38319688:T:C	50	100	1	0.07589
13:38319689:G:T	50	100	1	0.04866
13:38319912:G:T	50	100	0.99	0.04158
13:38320179:G:A	50	98	0.97	0.01216
13:38320270:A:G	50	100	1	0.04248
13:38320631:G:T	50	100	1	0.0532
13:38320776:C:T	50	100	1	0.08442
13:38320802:G:C	50	100	1	0.08442
13:38321147:G:T	50	100	0.99	0.01253
13:38321244:A:G	50	100	1	0.1147
13:38322037:G:A	50	100	1	0.01253
13:38322053:A:G	50	100	1	0.1146
13:38322070:G:A	50	100	1	0.1146
13:38322191:T:A	50	100	1	0.1149
13:38322321:C:T	50	100	1	0.08424
13:38322435:A:G	50	100	1	0.08442
13:38322589:C:A	50	100	1	0.08424
13:38322626:T:C	50	100	1	0.08424
13:38324442:G:A	50	100	1	0.04593
13:38324617:C:T	50	100	0.98	0.01344
13:38324687:C:G	50	100	1	0.1146
13:38324780:G:A	50	100	1	0.01452
13:38324893:T:C	50	100	1	0.1147
13:38324900:T:A	50	100	1	0.0532
13:38325146:C:A	50	100	1	0.1146
13:38325346:T:C	50	100	0.97	0.01398
13:38325499:T:C	50	100	1	0.1146
13:38326234:C:T	50	100	1	0.1149
13:38326271:C:A	50	100	1	0.1147
13:38326808:T:C	50	100	1	0.1147
13:38326956:C:T	50	100	1	0.1147
13:38327439:G:A	50	100	1	0.06318
13:38327541:T:G	50	100	1	0.03631
13:38327567:G:C	50	100	1	0.06064
13:38327634:C:T	50	100	1	0.1146
13:38327674:G:T	50	100	1	0.1146
13:38327801:G:T	50	100	1	0.1147
13:38328136:T:C	50	100	1	0.03649
13:38328646:G:A	50	100	1	0.05102
13:38328890:A:G	50	100	1	0.03922
13:38329061:T:C	50	100	1	0.06354
13:38329163:C:A	50	98	0.99	0.06354
13:38329285:A:G	48	100	1	0.1576
13:38329384:A:T	45	88.9	0.81	0.05265
13:38329679:C:G	50	100	1	0.09858
13:38329871:A:T	50	100	1	0.01053
13:38329999:T:C	50	100	1	0.1187
13:38330018:A:G	50	100	1	0.1004
13:38330918:A:C	50	100	1	0.09967
13:38331506:C:T	50	100	1	0.03177
13:38331902:C:T	50	100	1	0.03885
13:38332330:T:G	50	100	1	0.02324
13:38332847:C:T	50	100	1	0.02324
13:38332907:C:T	50	100	1	0.03177
13:38334165:G:A	50	100	1	0.01198
13:38334461:T:G	50	100	0.74	0.01507
13:38334463:T:G	50	78	0.68	0.1832
13:38334465:G:T	50	88	0.67	0.09731
13:38334565:A:G	50	100	1	0.01344
13:38335720:A:G	50	100	1	0.03486
13:38335778:A:G	50	100	1	0.02324
13:38336460:G:A	50	100	1	0.03849
13:38336471:T:C	50	100	0.95	0.0207
13:38336629:T:C	50	100	1	0.03522
13:38337565:A:G	50	98	0.94	0.02324
13:38337599:G:A	49	93.9	0.98	0.09041
13:38337637:T:G	50	100	0.99	0.03486
13:38337764:C:T	50	100	1	0.1398
13:38337944:C:G	50	100	1	0.03504
13:38338162:G:A	50	100	1	0.03159
13:38338835:C:T	50	100	1	0.01089
13:38338920:A:G	50	100	1	0.03123
13:38340303:T:G	50	100	1	0.01198
13:38341733:T:C	50	100	1	0.1008
13:38341839:C:T	50	100	1	0.0158
13:38341941:T:C	50	100	1	0.03486
13:38342059:A:G	50	100	1	0.01561
13:38342915:G:A	50	100	1	0.03123
13:38343177:T:G	50	100	1	0.1416
13:38343450:G:C	50	100	1	0.03486
13:38343486:C:T	50	100	1	0.061
13:38344191:T:C	50	100	1	0.03123
13:38346156:G:A	50	100	1	0.102
13:38346925:A:G	50	100	1	0.03123
13:38347309:C:T	50	100	1	0.01107
13:38347388:T:C	50	100	1	0.01779
13:38347874:T:G	50	100	1	0.1162
13:38348607:T:C	50	100	0.98	0.01398
13:38348675:T:A	50	100	1	0.1285
13:38349071:T:C	50	96	0.9	0.01507
13:38349078:A:C	50	100	1	0.01416
13:38349572:A:C	50	100	1	0.01053
13:38349716:T:C	50	100	1	0.03486
13:38350422:C:T	50	100	1	0.01416
13:38350506:T:G	50	100	1	0.01416
13:38350734:A:C	50	100	0.82	0.01743
13:38350749:A:G	50	100	1	0.03486
13:38350825:A:G	50	100	1	0.0354
13:38351552:A:G	50	100	1	0.03504
13:38352398:A:G	50	100	1	0.03504
13:38352837:C:T	50	100	1	0.03123
13:38353273:A:G	50	100	1	0.03504
13:38353963:T:C	50	100	1	0.03504
13:38354811:A:C	50	100	1	0.05084
13:38354839:A:C	50	100	1	0.1066
13:38354915:G:C	50	100	0.98	0.01398
13:38355162:A:G	50	100	1	0.03322
13:38355601:C:A	50	100	1	0.01398
13:38355916:G:C	50	100	1	0.03867
13:38356972:C:G	50	100	1	0.01107
13:38357580:G:A	50	100	1	0.01107
13:38357708:A:G	50	100	1	0.1066
13:38357864:G:A	50	100	0.98	0.03504
13:38357927:A:G	50	100	1	0.03849
13:38358057:G:A	50	88	0.89	0.3954
13:38358071:A:T	50	92	0.86	0.2068
13:38358073:T:A	50	98	0.9	0.05084
13:38358344:T:G	50	100	1	0.01107
13:38358522:G:C	50	100	1	0.01398
13:38359382:A:G	50	100	0.98	0.03631
13:38359785:C:T	50	100	1	0.03322
13:38359940:T:G	50	98	0.88	0.04938
13:38360608:A:G	50	100	1	0.01325
13:38360931:T:C	50	100	1	0.01325
13:38361078:T:A	48	100	1	0.03504
13:38361501:T:C	50	98	0.88	0.01126
13:38361637:C:T	50	100	1	0.03722
13:38361698:T:C	50	100	1	0.03322
13:38361944:A:C	50	100	1	0.03322
13:38362068:G:A	50	100	1	0.09259
13:38362235:A:G	50	100	1	0.01398
13:38362394:T:A	50	100	1	0.03867
13:38363164:G:A	50	100	1	0.01398
13:38363229:A:G	50	100	0.96	0.03867
13:38363372:T:C	50	100	1	0.03867
13:38363670:G:A	50	100	1	0.01107
13:38364038:C:T	50	100	1	0.1068
13:38364173:A:C	50	100	0.7	0.01489
13:38364573:T:A	50	98	0.94	0.04902
13:38365464:T:G	50	100	1	0.03322
13:38365808:T:C	50	100	1	0.01344
13:38365843:C:T	50	100	1	0.03867
13:38366167:A:T	50	100	1	0.01398
13:38366238:G:T	50	100	1	0.01053
13:38366496:A:T	50	100	1	0.03341
13:38366644:T:G	50	100	1	0.01107
13:38367094:A:C	50	100	1	0.01017
13:38367187:A:G	50	100	0.72	0.01761
13:38367701:A:C	50	100	0.99	0.03631
13:38368002:A:G	50	100	1	0.01235
13:38368892:T:A	50	100	1	0.0354
13:38370799:G:A	50	100	1	0.04702
13:38370916:G:A	50	100	1	0.03522
13:38370998:T:A	50	100	1	0.01107
13:38371076:G:C	50	100	1	0.03522
13:38371285:C:A	50	100	1	0.03522
13:38371294:G:A	50	100	1	0.03522
13:38371833:C:T	43	100	1	0.03958
13:38371860:G:A	49	100	1	0.01144
13:38371910:A:G	50	100	1	0.01107
13:38371956:T:C	50	100	1	0.03631
13:38372399:T:C	50	98	0.7	0.01489
13:38372961:G:A	50	100	1	0.03958
13:38373238:C:T	50	100	0.93	0.02179
13:38373713:T:C	50	100	1	0.03631
13:38373770:C:T	50	100	1	0.01507
13:38374316:A:G	50	96	0.86	0.01525
13:38374417:T:A	50	98	0.82	0.1888
13:38375078:C:A	50	98	0.84	0.1897
13:38375339:G:A	50	100	1	0.04702
13:38376415:C:A	50	100	0.98	0.08206
13:38376549:T:C	50	100	1	0.03958
13:38377295:T:A	50	100	1	0.03958
13:38377376:G:A	50	100	1	0.09259
13:38379348:T:G	50	100	1	0.01598
13:38379419:G:A	50	100	1	0.03522
13:38379602:C:T	50	100	1	0.03976
13:38379692:A:T	50	100	1	0.03322
13:38380031:A:T	50	100	1	0.03958
13:38380458:T:C	50	100	0.99	0.08188
13:38380520:G:T	50	100	0.99	0.01126
13:38380536:T:C	50	100	1	0.03522
13:38380735:T:C	50	100	1	0.04702
13:38381041:G:C	50	100	1	0.03976
13:38381589:A:C	50	100	0.99	0.01126
13:38381898:C:T	50	98	1	0.03304
13:38382147:G:A	50	100	0.99	0.01126
13:38382319:G:T	50	100	1	0.03958
13:38382909:T:A	50	94	0.86	0.4746
13:38383518:T:G	45	88.9	0.63	0.1198
13:38383782:A:T	50	100	1	0.04648
13:38383830:C:T	50	100	1	0.03322
13:38384000:A:G	50	100	1	0.01307
13:38384231:A:T	50	98	0.98	0.01271
13:38384572:C:T	50	100	0.99	0.0817
13:38385037:A:G	50	100	0.99	0.0817
13:38385514:T:C	50	100	0.96	0.01543
13:38386574:A:T	50	100	0.96	0.07734
13:38386831:A:T	50	100	0.98	0.01144
13:38387529:T:C	50	100	0.98	0.09005
13:38387778:A:T	50	100	1	0.03214
13:38388128:G:T	50	100	1	0.04648
13:38388232:C:T	50	100	1	0.03014
13:38388806:T:C	50	100	1	0.03232
13:38388845:A:T	50	98	0.99	0.03903
13:38389255:T:C	50	100	0.95	0.05447
13:38389280:A:G	50	98	0.88	0.06609
13:38389397:A:T	50	100	0.91	0.03631
13:38390007:G:A	50	100	0.71	0.01616
13:38390081:G:A	50	88	0.9	0.4163
13:38391615:G:T	50	100	0.97	0.1599
13:38391759:T:C	50	100	0.98	0.01289
13:38393630:T:A	50	100	0.97	0.02415
13:38393706:A:T	50	100	0.92	0.05447
13:38393746:G:A	50	100	0.94	0.01126
13:38393756:T:C	50	100	0.95	0.04503
13:38393767:C:T	50	100	0.98	0.01616
13:38394925:T:C	50	100	0.93	0.01071
13:38394944:G:C	50	100	0.99	0.02342
13:38395320:T:C	50	100	0.98	0.1605
13:38395778:A:G	50	100	0.98	0.3704
13:38396025:G:A	50	100	0.97	0.01162
13:38396141:T:G	48	100	0.93	0.06627
13:38396171:T:C	49	95.9	0.96	0.2179
13:38396478:T:A	49	100	0.96	0.2102
13:38396688:A:G	50	100	0.98	0.3656
13:38396753:C:A	50	98	0.92	0.01053
13:38396954:A:T	50	100	0.99	0.02306
13:38397235:C:T	50	100	0.99	0.02342
13:38399032:C:T	50	100	0.94	0.02378
13:38399087:A:G	50	98	0.9	0.01761
13:38399157:T:C	50	100	0.98	0.01089
13:38399229:C:A	50	100	0.99	0.02342
13:38399503:T:C	50	100	0.93	0.04975
13:38399523:A:G	50	100	0.98	0.04285
13:38399666:G:C	50	100	0.99	0.09786
13:38399865:G:A	50	100	0.94	0.02324
13:38400082:A:G	50	100	1	0.01253
13:38401171:C:T	50	100	0.97	0.02106
13:38401285:T:A	50	100	0.99	0.3711
13:38401486:A:G	50	100	1	0.02342
13:38401502:A:G	50	98	0.89	0.2137
13:38401755:G:A	50	100	0.98	0.02306
13:38402550:C:G	50	100	0.98	0.1599
13:38404048:G:A	50	100	0.98	0.1019
13:38404636:T:G	50	100	0.95	0.07081
13:38405295:T:C	50	100	0.99	0.3711
13:38405702:T:C	50	100	0.97	0.02124
13:38405871:A:T	50	100	0.99	0.3709
13:38405902:T:C	50	100	1	0.02342
13:38406601:A:G	50	100	0.98	0.283
13:38406898:G:C	50	100	1	0.02342
13:38407125:A:G	50	100	0.99	0.01616
13:38409451:G:A	50	100	0.97	0.07008
13:38409728:T:A	49	100	0.96	0.07008
13:38410339:T:C	50	100	1	0.02324
13:38410467:A:C	50	100	0.94	0.02233
13:38410952:G:T	50	100	0.98	0.01162
13:38411075:G:T	50	100	0.98	0.1609
13:38411117:A:G	50	100	0.98	0.01162
13:38411178:T:C	50	100	0.99	0.01598
13:38411687:G:A	50	100	0.98	0.1609
13:38414285:A:T	50	100	1	0.01071
13:38414482:A:C	50	98	0.98	0.3633
13:38415159:C:A	50	98	0.96	0.2206
13:38415817:T:C	50	100	0.86	0.01216
13:38415829:T:C	50	100	0.86	0.01235
13:38416722:A:C	50	100	1	0.03431
13:38416883:G:A	50	100	0.95	0.01035
13:38417281:A:G	50	100	1	0.03722
13:38417402:A:G	50	96	0.98	0.1812
13:38417922:T:G	50	96	0.98	0.2427
13:38418039:G:C	50	98	0.94	0.01797
13:38418309:G:T	50	100	0.99	0.1872
13:38418407:A:G	50	96	0.98	0.2458
13:38418596:A:G	50	100	0.99	0.02614
13:38418858:G:A	50	98	1	0.01725
13:38419513:G:A	50	100	0.99	0.1872
13:38419709:C:T	50	100	1	0.02033
13:38420865:C:T	50	100	0.99	0.02614
13:38421057:T:C	50	100	1	0.03758
13:38421997:A:G	50	100	0.99	0.03159
13:38422082:G:T	50	96	0.99	0.2912
13:38422218:G:A	50	96	0.99	0.2122
13:38422805:A:G	50	92	0.99	0.4588
13:38423162:A:T	50	98	0.99	0.1481
13:38423334:G:A	50	98	0.99	0.1481
13:38423340:G:T	50	100	1	0.02614
13:38423815:G:A	50	100	1	0.01743
13:38423927:A:T	50	100	0.97	0.01652
13:38424018:T:C	50	98	0.98	0.01271
13:38424163:C:T	50	100	0.98	0.03722
13:38424300:G:A	50	100	1	0.02614
13:38425823:G:A	50	92	0.98	0.4891
13:38425842:A:G	50	100	0.76	0.02959
13:38425944:G:A	50	100	1	0.02977
13:38425945:C:T	50	100	1	0.02959
13:38425950:G:A	50	100	1	0.02959
13:38426017:C:T	50	100	1	0.02959
13:38426082:C:G	50	94	0.94	0.2257
13:38426084:G:T	50	100	1	0.02959
13:38426826:T:G	50	92	0.99	0.4666
13:38427282:G:A	50	94	0.98	0.4067
13:38427448:A:G	50	100	0.96	0.01035
13:38427536:A:G	50	100	1	0.01924
13:38427571:T:A	50	100	0.99	0.06935
13:38427696:A:C	50	100	0.96	0.2676
13:38428259:T:G	50	100	1	0.01725
13:38428434:G:T	50	100	1	0.01743
13:38428638:C:T	50	100	1	0.01761
13:38428787:T:C	50	94	0.94	0.1311
13:38428942:T:C	50	94	0.98	0.4228
13:38429072:G:A	50	100	0.92	0.02415
13:38429635:G:C	50	100	1	0.0167
13:38429992:T:A	50	100	0.99	0.04085
13:38430169:A:G	50	100	1	0.0167
13:38430572:C:A	50	98	1	0.2311
13:38430676:T:C	50	98	1	0.207
13:38431062:A:G	50	100	1	0.01743
13:38431126:G:A	50	98	1	0.2578
13:38431128:A:G	50	96	1	0.236
13:38431182:G:T	50	100	1	0.4739
13:38431264:T:C	50	98	1	0.2598
13:38431271:T:C	50	100	1	0.4726
13:38431295:A:G	50	100	1	0.01071
13:38431497:C:G	50	98	1	0.3197
13:38431511:C:T	50	98	1	0.2342
13:38431884:A:G	50	100	1	0.405
13:38431967:G:A	50	100	1	0.4713
13:38432178:G:A	50	100	1	0.0984
13:38432297:G:A	50	100	1	0.3824
13:38432299:G:C	50	100	1	0.3656
13:38432702:T:C	50	100	1	0.04085
13:38432829:C:G	50	100	1	0.01489
13:38432875:T:C	50	100	1	0.02669
13:38432957:T:C	50	100	1	0.03014
13:38433671:A:G	49	98	1	0.4766
13:38434453:C:T	50	100	1	0.3838
13:38434644:C:A	50	100	1	0.0167
13:38434793:A:C	49	95.9	0.96	0.3555
13:38434794:A:C	49	93.9	0.64	0.02996
13:38434796:A:C	47	97.9	0.84	0.03359
13:38434800:A:C	49	98	0.96	0.03613
13:38434801:A:C	49	95.9	0.89	0.0305
13:38434802:A:C	50	92	0.96	0.3509
13:38434803:A:C	50	96	0.69	0.02324
13:38435127:C:T	50	100	1	0.04648
13:38435129:T:C	50	96	0.97	0.2745
13:38435174:T:C	50	100	1	0.384
13:38435255:G:A	50	100	1	0.02669
13:38435260:G:T	50	100	1	0.02669
13:38435764:A:G	50	100	1	0.01107
13:38436247:T:C	50	100	1	0.4711
13:38436397:A:G	50	100	1	0.02669
13:38436927:C:G	49	100	1	0.4844
13:38437165:G:T	50	100	1	0.02669
13:38438523:C:T	50	98	1	0.1676
13:38438595:C:G	50	100	1	0.04103
13:38439075:G:A	50	100	1	0.01107
13:38439208:G:A	50	100	1	0.3573
13:38439386:T:C	50	98	1	0.1676
13:38439873:T:C	50	100	1	0.02651
13:38440031:G:A	50	100	1	0.03922
13:38440061:A:G	50	100	1	0.4844
13:38440785:T:C	50	100	1	0.03014
13:38440887:T:A	50	98	1	0.1676
13:38440894:C:G	50	98	0.89	0.03214
13:38440998:C:T	50	98	0.96	0.09731
13:38441168:C:T	50	100	1	0.02996
13:38441844:T:A	50	100	1	0.03885
13:38442066:T:C	50	100	0.96	0.04575
13:38442686:T:A	50	100	1	0.03032
13:38443536:A:G	50	100	0.82	0.01816
13:38443898:T:C	50	100	1	0.0118
13:38444214:G:T	50	98	1	0.03577
13:38444798:T:A	50	100	1	0.4788
13:38445945:T:A	50	100	1	0.03595
13:38446558:T:C	50	100	1	0.03849
13:38446808:G:C	50	100	1	0.03595
13:38446955:T:C	50	100	1	0.01107
13:38447123:A:C	50	100	1	0.03849
13:38447425:G:A	50	100	1	0.4733
13:38447617:G:T	50	100	1	0.03849
13:38447620:T:G	50	100	1	0.03849
13:38447621:A:T	50	100	1	0.03849
13:38447634:G:A	50	100	1	0.4737
13:38447740:C:T	50	100	1	0.03032
13:38448054:T:C	50	100	1	0.4786
13:38448373:C:T	50	100	1	0.3727
13:38448694:T:C	50	100	1	0.4786
13:38448719:C:T	50	100	0.89	0.02015
13:38448803:G:C	50	100	0.98	0.3894
13:38448875:T:C	50	100	1	0.03867
13:38448956:A:G	50	100	1	0.01107
13:38449073:G:A	50	100	1	0.4693
13:38449769:C:T	50	100	1	0.03032
13:38449777:A:G	50	100	1	0.02723
13:38449937:T:C	50	100	1	0.04648
13:38449947:C:T	50	100	0.98	0.04648
13:38450402:T:C	50	98	0.96	0.07208
13:38450547:G:T	50	100	1	0.03867
13:38450748:C:T	50	100	1	0.03032
13:38451065:C:T	50	100	1	0.03903
13:38451518:T:A	50	100	1	0.02705
13:38451674:T:A	50	100	1	0.03867
13:38451987:C:T	50	100	1	0.01162
13:38451993:T:C	49	100	1	0.01616
13:38452061:C:A	50	100	1	0.3727
13:38452123:T:C	48	93.8	0.69	0.01725
13:38452515:T:G	50	100	1	0.02705
13:38452708:T:C	50	100	1	0.4735
13:38452859:G:C	50	100	1	0.03867
13:38453072:G:A	50	100	0.99	0.03922
13:38453141:C:G	50	100	1	0.4786
13:38453370:T:C	50	100	1	0.02705
13:38453381:A:G	50	100	1	0.3727
13:38454043:T:C	50	100	0.94	0.01561
13:38454243:T:A	50	100	0.94	0.03885
13:38454327:T:C	50	100	1	0.03867
13:38454867:C:T	50	100	1	0.03032
13:38454977:A:G	50	100	1	0.03032
13:38455087:T:C	50	100	1	0.03867
13:38455209:C:G	50	100	1	0.02614
13:38455350:G:C	50	98	0.98	0.321
13:38455401:T:C	50	100	1	0.04666
13:38455704:G:C	50	98	0.98	0.2745
13:38455837:A:G	50	100	1	0.03032
13:38455995:A:G	50	100	1	0.01489
13:38456036:T:C	50	100	1	0.02596
13:38456378:T:A	50	100	1	0.03032
13:38456754:G:C	50	100	0.85	0.02614
13:38456882:G:T	50	100	1	0.01089
13:38456958:T:C	50	100	1	0.01107
13:38457696:C:T	50	100	0.95	0.02197
13:38457792:G:T	50	100	0.98	0.03032
13:38457832:T:A	50	100	1	0.01089
13:38458445:C:T	50	100	1	0.3878
13:38458462:T:C	50	100	1	0.1948
13:38459105:G:A	50	100	1	0.4813
13:38459347:T:C	50	98	1	0.01271
13:38459385:C:G	50	100	1	0.01089
13:38459487:G:A	50	100	1	0.1745
13:38459872:A:C	50	100	1	0.03032
13:38459974:T:A	50	100	1	0.1774
13:38459975:C:T	50	100	1	0.1772
13:38460304:G:A	50	100	1	0.04666
13:38460446:A:G	50	100	0.94	0.03195
13:38462789:G:C	50	100	1	0.4797
13:38463061:T:C	50	100	1	0.0305
13:38464260:A:G	50	100	1	0.4183
13:38464508:A:C	50	100	1	0.1687
13:38464670:T:C	50	100	1	0.03613
13:38465008:T:A	50	100	0.94	0.01906
13:38465290:G:A	50	100	0.93	0.07153
13:38465301:C:T	50	100	1	0.03867
13:38465795:T:C	50	100	1	0.4797
13:38466194:G:C	50	100	1	0.03032
13:38466403:T:C	50	100	1	0.03068
13:38466410:G:A	50	100	1	0.03141
13:38466447:G:C	50	100	1	0.04611
13:38466506:C:G	50	98	0.99	0.4495
13:38466900:T:C	50	100	1	0.1688
13:38466987:T:C	50	100	1	0.01089
13:38467111:T:C	50	100	0.98	0.01997
13:38467552:T:C	50	100	1	0.0305
13:38467603:G:A	50	100	1	0.4815
13:38468004:G:A	50	100	1	0.01089
13:38468005:C:A	50	100	1	0.01089
13:38468010:C:T	50	100	1	0.04611
13:38468279:A:G	50	100	1	0.03867
13:38468691:A:G	50	100	0.94	0.02741
13:38469122:C:T	50	100	1	0.03631
13:38469444:T:A	50	100	1	0.03577
13:38469506:G:A	50	100	1	0.01089
13:38469642:C:G	50	100	1	0.0305
13:38469658:A:C	50	100	1	0.08551
13:38470512:T:C	50	100	1	0.3882
13:38471059:C:T	50	96	0.98	0.01144
13:38471264:G:A	50	100	1	0.02723
13:38471399:C:G	50	100	1	0.03195
13:38471497:G:T	50	100	1	0.03867
13:38471742:G:C	50	100	1	0.03867
13:38471893:C:A	50	100	1	0.02633
13:38471910:C:T	50	100	1	0.01089
13:38472424:C:T	50	100	0.99	0.4782
13:38472425:G:A	50	100	0.98	0.1828
13:38472466:C:T	50	98	1	0.4691
13:38472478:G:A	50	100	1	0.06917
13:38472558:G:A	50	100	1	0.01017
13:38472583:G:T	50	100	1	0.06917
13:38472638:C:T	50	100	0.9	0.01271
13:38472803:G:C	50	100	1	0.06917
13:38473155:A:C	50	100	1	0.02741
13:38473980:G:T	50	100	1	0.3711
13:38474230:G:A	50	100	0.99	0.1941
13:38474485:A:T	50	96	0.98	0.1536
13:38474744:C:T	50	100	1	0.06935
13:38476072:T:C	50	100	1	0.01089
13:38476318:C:T	50	100	0.98	0.1658
13:38476625:C:T	50	100	1	0.02142
13:38476730:T:C	50	100	1	0.01162
13:38476741:G:A	50	100	1	0.03177
13:38476772:G:A	50	100	1	0.4806
13:38477108:C:T	50	100	1	0.3707
13:38477152:C:T	50	100	1	0.06935
13:38477179:G:A	50	100	1	0.01035
13:38477193:C:T	50	100	1	0.01107
13:38477277:T:C	50	100	1	0.4715
13:38477445:A:G	50	100	0.98	0.01688
13:38477741:T:A	50	100	1	0.3873
13:38477887:G:A	50	100	1	0.01035
13:38478419:C:T	50	98	1	0.06881
13:38479222:A:G	50	96	0.98	0.319
13:38479846:G:C	50	100	1	0.4336
13:38480295:C:G	50	100	1	0.01144
13:38480386:G:A	50	100	0.83	0.01761
13:38480387:A:G	50	100	1	0.04121
13:38480461:G:A	50	100	1	0.4464
13:38480991:C:A	50	100	1	0.1013
13:38481226:C:A	50	98	0.95	0.07407
13:38481235:C:A	50	98	0.89	0.01471
13:38482001:G:A	50	98	0.98	0.1699
13:38482144:C:T	50	100	1	0.3765
13:38482716:G:A	49	100	1	0.3764
13:38482913:T:A	50	100	1	0.4363
13:38486801:C:A	50	100	1	0.4428
13:38487753:A:T	50	100	0.99	0.1832
13:38487993:G:T	50	100	1	0.01797
13:38488230:C:A	50	100	1	0.114
13:38489101:T:C	50	100	1	0.1124
13:38489110:G:A	50	100	1	0.1124
13:38489320:C:T	50	100	1	0.02905
13:38490050:C:G	50	100	1	0.01289
13:38490335:T:G	50	100	1	0.01507
13:38490550:T:A	50	100	1	0.1124
13:38490580:T:G	50	100	1	0.1124
13:38490887:G:A	50	100	1	0.1124
13:38490920:G:C	50	100	1	0.1124
13:38491184:G:C	50	100	0.99	0.1046
13:38491478:C:A	50	100	0.99	0.1975
13:38491747:C:T	50	100	1	0.02106
13:38492074:G:A	50	100	0.96	0.01216
13:38492352:A:G	50	100	1	0.02088
13:38492849:C:T	50	100	1	0.01289
13:38493015:A:G	50	100	1	0.01289
13:38493022:G:A	50	100	0.89	0.01035
13:38493121:T:C	50	100	1	0.1178
13:38493376:C:A	50	100	1	0.02433
13:38493794:C:T	50	100	1	0.03141
13:38493971:G:C	50	100	1	0.02124
13:38494197:A:G	50	100	1	0.1006
13:38494366:C:T	50	100	0.99	0.1008
13:38494872:G:A	50	100	1	0.1137
13:38495060:G:A	50	100	1	0.1138
13:38495302:G:T	50	98	0.99	0.1912
13:38495705:T:A	50	100	1	0.1176
13:38495836:T:C	50	100	0.98	0.1367
13:38495998:T:A	50	100	0.99	0.1943
13:38495999:C:T	50	100	0.99	0.1943
13:38496247:G:T	50	100	1	0.1881
13:38496327:C:T	50	100	1	0.01344
13:38496792:T:C	50	100	1	0.1944
13:38496811:C:T	50	100	0.88	0.0118
13:38497455:G:A	50	100	1	0.1846
13:38497606:A:G	50	100	1	0.01289
13:38497757:C:T	50	100	1	0.01289
13:38498309:A:G	50	100	1	0.01289
13:38498846:T:C	50	100	1	0.1846
13:38499403:C:T	50	100	1	0.01325
13:38499426:A:T	50	100	1	0.07952
13:38499460:A:C	50	100	1	0.01289
13:38499461:G:C	50	100	1	0.01289
13:38500074:T:C	50	100	1	0.01289
13:38500859:T:G	50	100	1	0.01289
13:38501184:T:C	50	100	0.9	0.01325
13:38501271:C:G	50	100	1	0.1126
13:38501276:G:A	50	100	1	0.4526
13:38501333:T:C	50	100	0.85	0.02723
13:38501393:G:A	50	100	1	0.01289
13:38501548:G:A	50	100	1	0.284
13:38501613:C:A	50	100	1	0.1885
13:38501728:T:C	50	98	1	0.3155
13:38502218:C:A	50	100	0.93	0.02669
13:38502446:T:C	50	100	1	0.2052
13:38502760:A:C	50	100	1	0.2052
13:38503062:C:T	50	100	0.97	0.01235
13:38503118:T:C	50	100	1	0.4464
13:38503178:A:G	50	100	1	0.1946
13:38503601:G:A	50	100	1	0.4526
13:38503676:A:G	50	100	0.98	0.04085
13:38504567:G:A	50	100	0.96	0.03577
13:38505391:G:C	50	100	1	0.01216
13:38505392:A:T	50	100	1	0.01216
13:38505666:A:G	50	100	1	0.195
13:38505681:C:A	50	100	1	0.2117
13:38505901:C:A	50	100	1	0.451
13:38506038:T:C	50	100	1	0.01452
13:38506185:A:T	50	100	1	0.04121
13:38506323:T:C	50	100	1	0.205
13:38506329:A:G	50	100	1	0.08061
13:38506825:T:C	50	100	1	0.445
13:38507122:C:G	50	100	0.96	0.0138
13:38507276:A:G	50	100	1	0.4539
13:38507291:A:C	50	100	1	0.2052
13:38507398:C:G	50	100	0.99	0.01634
13:38508139:T:C	49	100	0.99	0.2119
13:38508637:C:T	50	100	0.97	0.04067
13:38508687:A:G	50	100	0.99	0.06718
13:38508965:C:T	50	98	0.68	0.01071
13:38509032:C:T	50	100	0.99	0.1946
13:38509739:C:T	50	100	0.98	0.08442
13:38509740:A:G	50	98	0.97	0.2798
13:38509813:C:T	50	100	0.98	0.06754
13:38511023:T:C	50	100	1	0.1665
13:38511202:C:T	50	100	0.87	0.03141
13:38511790:C:A	50	100	0.97	0.06681
13:38513577:T:C	50	100	1	0.167
13:38513877:T:A	50	98	0.99	0.1921
13:38514110:T:C	50	98	0.79	0.01162
13:38514178:A:T	50	96	0.96	0.2858
13:38514230:G:A	50	94	0.95	0.2809
13:38514509:C:T	50	100	0.78	0.01307
13:38514560:C:T	50	100	0.88	0.01779
13:38514668:G:A	50	96	0.96	0.2101
13:38515064:G:A	50	100	0.7	0.0158
13:38516094:A:G	50	100	0.93	0.02814
13:38516478:T:C	50	100	0.96	0.02033
13:38516652:A:C	50	100	0.96	0.01616
13:38517533:T:C	50	100	1	0.199
13:38517754:T:A	50	100	0.98	0.01852
13:38518190:T:A	50	100	0.98	0.01852
13:38518575:G:A	50	100	0.99	0.03468
13:38518670:T:C	50	100	0.76	0.01797
13:38518903:A:G	50	98	1	0.2338
13:38519124:C:T	50	98	0.98	0.02669
13:38519509:C:A	50	100	0.99	0.03468
13:38519607:G:A	50	100	0.99	0.03468
13:38519997:A:G	50	100	0.99	0.01434
13:38520151:T:C	50	100	0.98	0.2342
13:38520833:A:G	50	98	1	0.2366
13:38521056:T:G	50	100	0.93	0.01071
13:38521302:T:A	50	100	0.99	0.1607
13:38521420:C:A	50	100	0.93	0.01071
13:38521862:C:T	50	100	0.99	0.1705
13:38521928:A:T	50	100	1	0.1992
13:38522047:C:T	50	100	0.92	0.01071
13:38522167:A:G	50	100	0.92	0.01071
13:38522345:A:T	50	100	0.99	0.1434
13:38523232:G:A	50	100	0.98	0.01198
13:38523328:A:G	50	100	0.99	0.03486
13:38523594:A:G	50	100	0.99	0.03558
13:38523636:G:A	50	100	0.98	0.01852
13:38524168:A:G	50	100	0.99	0.03486
13:38524463:T:C	50	98	0.94	0.03431
13:38524777:G:A	50	100	0.99	0.2373
13:38524992:G:C	50	100	0.91	0.08751
13:38526072:A:G	50	100	0.98	0.158
13:38526567:A:T	50	100	0.99	0.03268
13:38526687:T:C	50	98	0.97	0.01289
13:38526820:A:T	50	80	0.83	0.1091
13:38526822:A:T	50	90	0.89	0.2531
13:38526824:A:T	47	80.9	0.89	0.3375
13:38527317:G:A	50	100	0.98	0.3439
13:38527436:A:G	50	100	0.98	0.08261
13:38527437:A:C	50	100	0.96	0.08261
13:38527500:T:A	50	100	0.91	0.01598
13:38527828:A:G	50	100	0.99	0.01943
13:38527879:G:C	50	100	0.97	0.08878
13:38528031:A:G	50	100	0.99	0.02106
13:38528047:G:T	50	98	0.97	0.2618
13:38528176:G:C	50	100	0.89	0.02197
13:38529153:A:G	50	98	0.84	0.03105
13:38529316:T:C	50	100	1	0.04375
13:38529456:A:T	50	100	0.99	0.01943
13:38529514:C:T	50	100	0.96	0.03595
13:38529636:C:T	50	100	0.98	0.1051
13:38529790:A:T	50	100	0.97	0.12
13:38530250:T:C	50	100	1	0.02124
13:38530276:A:T	50	100	1	0.02505
13:38530447:A:G	50	100	0.98	0.1363
13:38530655:C:T	50	100	0.99	0.1363
13:38530970:T:C	50	100	0.99	0.1363
13:38531329:T:C	50	100	0.98	0.01489
13:38531593:A:T	50	100	0.99	0.01126
13:38531734:A:C	50	100	1	0.02124
13:38532012:C:T	50	100	1	0.04321
13:38532150:C:A	50	100	0.99	0.104
13:38532491:G:A	50	100	1	0.02142
13:38532881:A:C	50	100	1	0.02124
13:38533114:C:T	50	100	1	0.04611
13:38534102:T:C	50	100	0.97	0.03577
13:38534550:C:T	50	100	0.97	0.03577
13:38534700:A:C	50	98	0.96	0.0561
13:38534822:A:G	50	100	1	0.2643
13:38534885:T:G	50	98	0.94	0.0561
13:38535050:C:T	50	100	1	0.02397
13:38535140:C:T	50	100	1	0.02124
13:38535926:G:C	50	100	1	0.02124
13:38536396:G:C	50	100	0.99	0.08224
13:38536664:A:T	50	100	0.99	0.2643
13:38536788:A:G	50	100	0.98	0.2525
13:38536982:C:A	50	100	1	0.08588
13:38537132:G:A	50	100	0.98	0.1363
13:38537151:A:G	50	100	1	0.02106
13:38537228:C:T	50	100	0.99	0.1037
13:38537283:C:T	50	100	0.97	0.03486
13:38538545:C:A	50	100	0.95	0.03105
13:38538766:A:G	50	98	0.71	0.01561
13:38538830:C:T	50	100	0.98	0.01035
13:38538896:T:C	50	100	1	0.02142
13:38539174:A:T	50	100	0.98	0.04521
13:38539512:C:T	50	100	0.99	0.3388
13:38539743:A:G	50	98	0.78	0.01162
13:38539767:A:G	50	100	0.91	0.01253
13:38540104:C:G	50	100	0.98	0.04539
13:38540114:A:G	50	100	0.98	0.04539
13:38540289:C:T	50	100	0.99	0.01652
13:38540586:C:G	50	100	1	0.03903
13:38540862:A:G	50	100	0.98	0.0846
13:38541167:C:T	50	100	1	0.07861
13:38541449:C:T	50	100	0.98	0.03377
13:38541546:T:A	50	100	1	0.03395
13:38541812:T:C	50	100	1	0.02378
13:38542257:A:G	50	100	1	0.07861
13:38542988:G:A	50	100	1	0.02378
13:38543163:T:C	50	100	1	0.01688
13:38543227:T:A	50	100	0.99	0.07861
13:38543337:G:A	50	100	1	0.26
13:38543383:G:A	50	98	0.91	0.05447
13:38543882:G:A	50	100	1	0.03486
13:38544336:C:T	50	100	1	0.01652
13:38544807:C:G	50	100	1	0.26
13:38544945:T:C	50	100	1	0.3393
13:38545249:T:C	50	100	1	0.02378
13:38545440:G:C	50	100	1	0.01652
13:38545693:T:G	50	100	1	0.01652
13:38545836:A:G	50	100	1	0.01652
13:38545906:G:A	50	100	1	0.03686
13:38545914:A:G	50	100	0.98	0.04593
13:38546323:G:A	50	100	1	0.0846
13:38546388:C:A	50	100	1	0.01652
13:38546714:T:A	50	100	1	0.1311
13:38546923:C:T	50	100	0.84	0.01416
13:38547463:G:A	50	100	1	0.06245
13:38547528:G:A	50	100	1	0.01652
13:38547685:A:C	50	100	1	0.26
13:38548186:A:G	50	100	1	0.1311
13:38548720:G:C	50	100	1	0.07879
13:38548785:T:C	50	98	0.95	0.02342
13:38549330:T:C	50	100	1	0.03686
13:38549531:A:G	50	100	0.87	0.02887
13:38549640:T:C	50	100	1	0.06227
13:38549970:G:A	50	100	1	0.01652
13:38549994:T:A	50	100	1	0.03486
13:38550020:G:A	50	100	1	0.08551
13:38550200:G:A	50	100	1	0.01271
13:38550374:G:A	50	98	1	0.26
13:38550573:T:C	50	100	1	0.1309
13:38550892:C:T	50	100	1	0.04611
13:38550933:A:T	50	100	1	0.02378
13:38551071:T:C	50	98	1	0.08479
13:38551547:A:T	50	100	1	0.01707
13:38552282:G:A	50	100	0.97	0.03667
13:38552544:G:A	49	98	0.98	0.05592
13:38553210:G:A	50	100	1	0.08479
13:38553568:C:T	50	100	1	0.2598
13:38553805:A:T	50	100	1	0.01652
13:38553924:G:A	50	100	1	0.03667
13:38554270:G:C	50	100	1	0.1309
13:38554305:C:G	50	100	1	0.06245
13:38554776:T:C	50	100	1	0.08479
13:38554942:C:A	50	100	1	0.1309
13:38554992:T:C	50	98	0.96	0.06318
13:38555125:C:A	50	100	1	0.03667
13:38556062:C:A	50	100	1	0.1309
13:38556253:A:G	50	100	1	0.08479
13:38556411:T:A	50	100	1	0.01652
13:38556425:C:A	50	100	1	0.01071
13:38556426:T:C	50	100	1	0.1309
13:38556629:G:A	50	100	1	0.06245
13:38557115:A:C	50	100	1	0.0167
13:38558538:C:T	50	100	1	0.1262
13:38558997:G:A	50	100	1	0.06264
13:38559382:G:A	50	100	0.99	0.02052
13:38560132:C:G	50	100	1	0.1307
13:38560325:T:C	50	100	1	0.3393
13:38560482:T:C	50	100	1	0.08606
13:38560607:T:C	50	100	1	0.01089
13:38560667:C:T	50	100	1	0.03631
13:38560774:G:T	50	98	0.89	0.07716
13:38560866:C:T	50	100	1	0.01652
13:38561017:C:T	50	98	0.98	0.04739
13:38561140:C:A	50	100	1	0.01652
13:38561418:T:C	50	100	1	0.01707
13:38561460:C:G	50	100	1	0.02378
13:38561892:T:G	50	100	1	0.15
13:38561962:G:A	50	100	1	0.08533
13:38562347:C:G	50	100	1	0.1309
13:38562463:G:A	50	100	1	0.01652
13:38562489:C:T	50	100	1	0.01652
13:38562546:C:T	50	100	1	0.01071
13:38562659:C:T	50	100	1	0.177
13:38563097:G:A	50	100	1	0.01053
13:38563103:T:C	50	100	1	0.3395
13:38563471:A:G	50	100	0.95	0.0276
13:38563508:C:T	50	100	1	0.03831
13:38563567:G:A	50	100	1	0.177
13:38563647:C:T	50	100	1	0.02378
13:38563985:A:G	50	100	1	0.3317
13:38564253:C:T	50	100	1	0.177
13:38565308:T:G	50	100	1	0.1309
13:38566040:G:C	50	100	1	0.03395
13:38566574:T:A	50	100	1	0.2257
13:38566818:C:T	50	100	1	0.03395
13:38567199:C:G	50	100	1	0.2279
13:38567248:G:A	50	100	1	0.3413
13:38567460:G:A	50	100	1	0.106
13:38567527:C:T	50	100	1	0.06391
13:38567999:T:C	50	98	1	0.3415
13:38568006:C:T	50	98	1	0.3415
13:38568132:T:C	50	100	1	0.04521
13:38568493:G:C	50	100	1	0.09568
13:38568510:T:G	50	100	1	0.03395
13:38568614:G:A	50	100	1	0.03395
13:38568619:C:G	50	100	1	0.03595
13:38568696:T:C	50	98	0.85	0.01761
13:38568891:T:C	50	100	0.73	0.02869
13:38569242:C:T	50	98	0.92	0.1089
13:38569308:A:G	50	100	1	0.1736
13:38569622:G:A	50	100	1	0.1273
13:38569642:A:G	50	100	1	0.1311
13:38569716:A:C	50	100	1	0.0236
13:38570063:G:A	50	100	1	0.09477
13:38570256:T:C	50	100	1	0.09477
13:38570423:T:C	50	100	1	0.0236
13:38570442:A:T	50	100	1	0.02142
13:38570594:T:G	50	100	1	0.3411
13:38571033:A:G	50	100	1	0.1307
13:38571083:C:T	50	98	0.99	0.01888
13:38571114:C:G	50	100	0.99	0.01797
13:38571149:G:T	50	98	0.99	0.05664
13:38571242:A:G	50	96	0.96	0.1093
13:38571423:A:G	50	100	1	0.1307
13:38571498:C:T	50	100	1	0.3406
13:38571951:A:G	50	100	1	0.1307
13:38571973:C:A	50	100	1	0.1307
13:38572141:A:G	50	100	1	0.03595
13:38572647:A:G	50	100	1	0.02288
13:38573092:A:G	50	100	1	0.08842
13:38573114:A:T	50	100	0.94	0.06409
13:38573405:C:T	50	100	1	0.06409
13:38573499:A:T	50	100	1	0.2244
13:38574083:T:A	50	100	1	0.01888
13:38574369:G:T	50	100	1	0.06409
13:38574441:A:G	50	100	1	0.06409
13:38574720:T:G	50	100	1	0.06409
13:38575235:G:A	50	100	1	0.1287
13:38575628:C:G	50	100	1	0.1282
13:38575660:G:A	50	100	1	0.01888
13:38576681:T:C	50	100	0.97	0.0236
13:38576744:C:A	50	100	0.99	0.3411
13:38576925:T:C	50	100	1	0.0187
13:38577002:C:T	50	100	1	0.1282
13:38577272:C:T	50	100	1	0.06409
13:38577329:C:T	50	100	1	0.06409
13:38577516:A:C	50	100	1	0.06463
13:38577593:T:C	50	100	1	0.06409
13:38577617:A:G	50	100	1	0.1118
13:38577729:G:A	50	100	0.92	0.06954
13:38577899:G:A	50	100	1	0.03595
13:38578189:A:C	50	100	1	0.3413
13:38578849:A:T	50	100	1	0.1761
13:38579001:G:A	49	100	0.92	0.1269
13:38579086:T:C	50	100	1	0.1763
13:38579111:C:A	50	100	1	0.3059
13:38579360:T:C	50	100	0.77	0.01198
13:38579676:A:T	50	100	1	0.08842
13:38579932:T:C	50	100	1	0.1658
13:38580085:C:T	47	93.6	0.92	0.1594
13:38580101:A:G	49	91.8	0.94	0.1525
13:38580382:A:T	48	91.7	0.87	0.1133
13:38580430:A:C	50	94	0.87	0.114
13:38580451:A:T	50	98	0.99	0.1304
13:38580592:G:C	50	100	1	0.155
13:38580655:A:G	50	100	1	0.08842
13:38580661:C:G	50	100	1	0.08842
13:38580793:C:A	50	100	1	0.06409
13:38580953:G:C	50	100	0.99	0.2175
13:38580977:A:G	50	100	0.99	0.2175
13:38581062:A:G	50	100	1	0.0187
13:38581213:A:G	50	100	1	0.08824
13:38581317:G:C	50	100	1	0.08824
13:38581461:T:C	50	100	1	0.08824
13:38581499:G:A	50	100	1	0.06409
13:38581670:T:C	50	100	1	0.08824
13:38581702:C:T	50	98	0.95	0.1013
13:38582249:T:C	50	100	1	0.01779
13:38582447:T:C	50	100	1	0.1231
13:38582582:G:A	50	100	1	0.1229
13:38582627:T:G	50	100	1	0.1229
13:38582764:G:A	50	100	1	0.1282
13:38583095:G:A	50	100	1	0.1229
13:38583372:T:C	50	100	0.99	0.01053
13:38583888:T:C	50	98	1	0.3715
13:38584018:A:G	50	100	1	0.0236
13:38584029:G:A	50	98	0.99	0.1816
13:38584168:T:C	50	100	1	0.01779
13:38584326:T:C	50	100	1	0.1233
13:38584959:C:T	50	98	0.99	0.3233
13:38585050:C:A	50	98	0.99	0.3233
13:38585721:A:C	50	98	0.98	0.3235
13:38585751:A:G	50	100	0.87	0.01779
13:38586192:A:G	50	100	0.99	0.1968
13:38586225:A:G	50	100	0.99	0.197
13:38586264:C:T	50	100	0.99	0.1859
13:38586360:C:T	50	100	0.99	0.1839
13:38586591:A:G	50	100	0.99	0.1964
13:38586649:C:G	50	100	0.99	0.1973
13:38586771:A:G	50	100	0.99	0.1966
13:38587061:A:T	50	100	1	0.01779
13:38587284:A:G	50	100	1	0.01779
13:38587386:T:C	50	100	1	0.01779
13:38587495:G:A	50	100	1	0.1823
13:38587575:T:C	50	100	0.98	0.02233
13:38587579:A:G	50	100	0.92	0.05519
13:38588160:A:G	50	100	0.99	0.0374
13:38588836:C:T	50	98	1	0.07916
13:38588912:C:T	50	100	1	0.1825
13:38589423:C:T	50	100	1	0.1826
13:38589734:A:G	50	100	0.99	0.0374
13:38590472:G:A	50	100	1	0.1966
13:38591464:G:T	50	100	1	0.02397
13:38591941:T:C	50	100	0.81	0.01434
13:38592390:T:A	50	96	0.94	0.1358
13:38592415:A:G	50	100	1	0.1826
13:38593108:T:C	50	100	1	0.1124
13:38593392:T:C	50	100	1	0.3233
13:38593595:T:C	50	100	0.99	0.1966
13:38593741:T:C	50	100	1	0.1921
13:38593914:C:T	50	100	0.98	0.08333
13:38593915:G:A	50	100	1	0.1636
13:38594316:C:T	50	98	0.99	0.02415
13:38594565:G:C	50	98	0.99	0.207
13:38594762:T:C	50	100	0.99	0.1186
13:38594904:C:T	50	100	1	0.03032
13:38595179:C:T	50	100	1	0.2042
13:38595335:A:G	50	100	1	0.1204
13:38595416:T:G	50	100	1	0.01834
13:38595523:T:G	50	100	0.99	0.2153
13:38595610:C:T	50	100	1	0.352
13:38595759:A:G	50	100	0.9	0.01107
13:38596071:T:C	50	100	1	0.01834
13:38596104:C:T	50	100	0.99	0.08987
13:38596136:A:G	50	100	1	0.2042
13:38596397:A:T	50	100	1	0.01053
13:38596453:T:G	50	94	0.88	0.06191
13:38596454:T:G	50	98	1	0.1412
13:38596486:G:A	50	100	0.73	0.01144
13:38596489:A:G	50	100	1	0.0354
13:38596644:G:A	50	100	1	0.03032
13:38596841:A:C	50	100	0.99	0.1848
13:38596897:T:C	50	98	0.94	0.3411
13:38597059:T:G	50	100	1	0.0354
13:38597224:A:G	50	100	1	0.0354
13:38597227:T:C	50	100	1	0.0354
13:38597546:T:C	50	100	1	0.0354
13:38597557:T:G	50	98	1	0.01924
13:38597564:A:G	50	100	1	0.0354
13:38597586:C:G	50	100	0.98	0.04611
13:38598050:G:A	50	100	1	0.0354
13:38598230:G:T	50	100	1	0.1383
13:38598271:G:C	50	100	1	0.08969
13:38598315:T:C	50	100	1	0.0354
13:38598330:C:T	50	100	0.98	0.04648
13:38598335:C:T	50	100	1	0.03014
13:38598357:A:G	50	100	1	0.0354
13:38598475:T:A	50	100	0.98	0.07843
13:38598479:G:T	50	100	1	0.03558
13:38598611:C:T	50	100	1	0.03558
13:38598718:C:G	50	100	1	0.09713
13:38598829:A:G	49	100	1	0.03522
13:38598846:T:C	49	100	0.97	0.04975
13:38599275:C:G	50	100	1	0.0354
13:38599501:T:A	50	100	1	0.03522
13:38599837:G:C	50	100	1	0.01852
13:38599917:C:T	50	100	1	0.03558
13:38599934:T:G	50	100	1	0.03522
13:38600242:G:A	50	100	1	0.03522
13:38600274:C:A	50	100	1	0.1117
13:38600334:A:C	50	100	1	0.1865
13:38600363:C:T	50	100	1	0.03522
13:38600732:C:T	50	100	1	0.03522
13:38600746:T:C	50	100	1	0.02415
13:38600773:G:A	50	100	1	0.03522
13:38600805:T:C	50	100	1	0.03522
13:38601316:A:G	50	100	1	0.0354
13:38601349:T:C	50	100	1	0.03558
13:38601377:G:A	50	100	1	0.03558
13:38601395:C:T	50	98	1	0.0354
13:38601465:C:G	50	100	1	0.01834
13:38601482:A:G	50	100	1	0.01834
13:38601586:C:G	50	100	1	0.03468
13:38601609:T:C	50	100	1	0.03468
13:38601737:A:G	50	100	1	0.02415
13:38601867:G:A	50	100	1	0.03468
13:38601871:C:T	50	100	1	0.03468
13:38601891:C:A	50	96	0.94	0.05828
13:38602087:C:T	50	100	1	0.03468
13:38602088:A:G	50	100	1	0.03468
13:38602165:G:C	50	100	1	0.3533
13:38602224:G:A	50	98	1	0.1378
13:38602335:C:G	50	100	1	0.03468
13:38602376:C:T	50	100	1	0.03468
13:38602473:C:T	50	100	1	0.1865
13:38602611:C:G	50	100	1	0.02415
13:38603009:C:T	50	100	1	0.1865
13:38603731:T:A	50	100	0.92	0.01035
13:38603922:C:A	50	100	1	0.1376
13:38604015:A:G	50	100	0.89	0.02288
13:38604193:C:T	50	100	1	0.04775
13:38604300:G:A	50	100	1	0.1391
13:38604371:A:G	50	100	1	0.04775
13:38604636:C:A	50	100	1	0.0354
13:38605198:A:G	50	100	1	0.04775
13:38605229:A:T	50	100	1	0.04793
13:38605355:T:C	50	100	1	0.3533
13:38605445:C:T	50	100	1	0.02796
13:38605508:G:A	50	100	0.99	0.04793
13:38605533:T:C	50	100	0.99	0.02996
13:38606430:T:G	50	100	1	0.04775
13:38606583:G:A	50	100	0.98	0.01198
13:38606753:A:G	50	100	1	0.04757
13:38606849:A:G	50	100	1	0.04757
13:38606850:A:G	50	100	1	0.04793
13:38606880:T:C	50	100	1	0.04757
13:38606931:C:G	50	100	1	0.187
13:38606943:T:C	50	100	1	0.04757
13:38607696:T:C	50	100	1	0.04757
13:38607928:G:A	50	100	1	0.04757
13:38608115:T:A	50	100	1	0.02814
13:38608401:A:G	50	98	0.98	0.04375
13:38608469:G:C	50	100	1	0.1376
13:38609135:T:C	50	100	1	0.1866
13:38609158:C:T	50	100	1	0.08987
13:38609230:T:C	50	100	1	0.02415
13:38609422:T:C	50	100	1	0.0187
13:38609440:A:G	50	100	0.99	0.03994
13:38609542:A:T	49	100	1	0.142
13:38609603:C:T	50	100	1	0.1111
13:38609626:C:T	50	100	1	0.05229
13:38609896:T:C	50	100	1	0.3477
13:38609985:A:T	50	100	1	0.05229
13:38610290:A:G	50	100	1	0.3197
13:38610372:C:A	50	100	0.86	0.05537
13:38610518:C:T	50	100	1	0.01235
13:38610586:G:A	50	100	1	0.1289
13:38610614:C:T	50	100	1	0.05229
13:38610762:A:G	50	100	1	0.136
13:38611136:G:C	50	100	1	0.3471
13:38611416:A:G	50	100	1	0.07099
13:38611707:G:A	50	100	1	0.1111
13:38611797:G:A	50	100	1	0.1111
13:38612212:G:T	50	100	0.98	0.1707
13:38612233:A:G	50	100	1	0.1806
13:38612335:T:C	50	100	0.97	0.1694
13:38612344:C:T	50	100	0.96	0.0158
13:38613325:G:T	50	98	0.9	0.305
13:38613478:G:A	50	84	0.77	0.2326
13:38613760:C:T	50	100	0.99	0.01344
13:38613796:T:C	50	100	0.92	0.01707
13:38613856:T:C	50	100	0.95	0.03413
13:38614119:T:G	50	100	0.92	0.0207
13:38614536:C:T	50	98	0.98	0.4642
13:38614872:G:C	50	100	0.98	0.1044
13:38615378:C:T	50	100	0.93	0.02124
13:38615469:G:A	50	100	1	0.0285
13:38615502:G:A	50	98	0.89	0.1129
13:38615714:C:T	50	100	0.99	0.05065
13:38615970:G:T	50	100	0.98	0.01761
13:38616000:A:T	50	98	0.99	0.4628
13:38616093:G:C	50	100	0.96	0.01398
13:38616302:C:T	50	100	0.99	0.1029
13:38616435:C:T	50	100	0.98	0.01761
13:38618291:A:G	50	100	0.98	0.1836
13:38618468:A:G	50	100	0.93	0.01979
13:38618669:C:T	50	100	1	0.02306
13:38618928:A:G	50	98	0.99	0.09405
13:38619184:T:G	50	100	1	0.03686
13:38619644:C:T	50	100	0.92	0.01979
13:38619716:C:T	50	100	1	0.03704
13:38619823:T:C	50	100	1	0.03704
13:38619961:T:C	50	100	0.91	0.01416
13:38620041:G:A	50	100	1	0.02306
13:38620593:C:T	50	100	1	0.1028
13:38621182:C:T	50	98	0.9	0.02923
13:38621241:C:T	50	100	1	0.0138
13:38621432:G:A	50	100	0.96	0.06209
13:38621498:G:T	50	98	0.98	0.3473
13:38621861:G:T	50	100	0.96	0.06227
13:38621953:G:A	50	98	0.98	0.3469
13:38621960:G:A	50	98	0.98	0.09423
13:38622009:C:G	50	100	0.97	0.08025
13:38622617:G:A	50	100	0.99	0.05846
13:38622893:G:T	50	100	0.99	0.1832
13:38622894:A:G	50	100	0.99	0.1832
13:38623667:T:A	50	98	1	0.4468
13:38623827:A:G	50	100	1	0.01362
13:38624176:T:A	50	100	1	0.02288
13:38624361:C:T	50	98	1	0.4795
13:38624488:T:C	50	100	1	0.01362
13:38624570:C:T	50	100	0.85	0.02687
13:38624880:G:T	50	100	0.93	0.01071
13:38624943:T:A	50	96	0.98	0.2992
13:38625336:C:T	50	100	0.93	0.04521
13:38625587:G:A	50	100	0.98	0.01725
13:38625815:T:G	50	100	0.99	0.04739
13:38626635:A:G	50	100	0.96	0.03686
13:38626689:C:T	50	100	0.94	0.05737
13:38626716:C:A	50	98	0.99	0.05955
13:38626744:A:G	50	100	1	0.01471
13:38627507:G:T	50	100	1	0.1024
13:38628201:C:T	50	100	0.93	0.0118
13:38628294:A:G	50	100	1	0.276
13:38628843:C:T	50	100	0.93	0.01816
13:38628990:C:A	50	100	0.9	0.01452
13:38629232:T:C	50	100	0.94	0.01162
13:38629601:G:C	50	100	1	0.2754
13:38629899:C:T	50	100	1	0.1026
13:38629958:G:A	50	100	0.71	0.01071
13:38630188:T:A	50	100	0.94	0.01162
13:38630312:G:A	50	100	1	0.01489
13:38630555:C:A	50	100	1	0.1028
13:38631478:C:T	50	100	0.98	0.01725
13:38632177:G:C	50	100	1	0.01471
13:38632937:T:C	50	96	0.94	0.03686
13:38633338:A:G	49	100	1	0.3789
13:38634112:T:C	50	100	1	0.08842
13:38635165:A:T	50	100	0.93	0.03377
13:38635563:C:T	49	100	0.95	0.0256
13:38636138:T:A	50	100	0.95	0.01162
13:38636426:G:C	50	100	1	0.01489
13:38636641:T:C	50	100	1	0.08951
13:38636779:T:C	50	100	1	0.3459
13:38636949:G:A	50	100	0.95	0.01162
13:38637126:A:G	50	100	0.95	0.01162
13:38638199:A:G	50	100	1	0.102
13:38638691:T:A	50	100	1	0.3453
13:38639220:C:A	50	100	0.84	0.04158
13:38639221:T:A	50	100	0.85	0.04139
13:38639862:T:C	50	100	1	0.01035
13:38640955:A:T	50	100	1	0.102
13:38641283:C:T	50	100	0.97	0.01416
13:38641778:C:A	50	98	0.95	0.05919
13:38642102:C:T	50	100	1	0.1667
13:38642375:C:T	50	100	0.97	0.01416
13:38642517:A:G	50	100	0.97	0.03994
13:38642922:G:A	50	100	0.98	0.01688
13:38643207:G:T	50	100	0.98	0.05247
13:38643294:G:C	50	98	0.99	0.08733
13:38643512:A:G	46	87	0.98	0.2435
13:38643793:A:T	50	100	1	0.03141
13:38643831:A:G	50	100	1	0.01489
13:38644083:A:G	50	100	1	0.0167
13:38644147:A:G	50	100	1	0.01743
13:38644150:T:C	50	98	0.99	0.1351
13:38644345:G:C	50	100	1	0.01017
13:38644477:T:C	50	100	0.99	0.1151
13:38644539:T:C	50	100	1	0.03159
13:38644592:G:A	50	100	0.99	0.09931
13:38644596:C:T	50	100	1	0.0167
13:38645722:C:G	49	98	0.99	0.112
13:38646033:G:A	50	98	0.97	0.2128
13:38646270:C:A	50	100	1	0.01017
13:38647049:G:A	50	100	1	0.03214
13:38647173:T:C	50	100	1	0.07044
13:38647378:C:T	50	98	0.96	0.01289
13:38647417:C:A	50	100	1	0.0167
13:38647453:A:G	50	100	0.97	0.01834
13:38647758:G:A	50	96	0.97	0.211
13:38648048:C:A	50	100	1	0.01489
13:38648386:G:A	50	100	1	0.03214
13:38648495:G:A	50	98	1	0.1066
13:38648521:C:A	50	100	1	0.1309
13:38648580:T:C	50	98	1	0.4199
13:38648687:G:A	50	100	1	0.03214
13:38648830:A:G	50	100	0.79	0.02451
13:38648880:A:G	50	100	1	0.03214
13:38649285:A:T	50	100	1	0.0167
13:38649514:A:G	50	100	1	0.01507
13:38649604:A:T	50	98	0.99	0.2776
13:38649769:G:C	50	100	1	0.01489
13:38649934:T:C	50	100	1	0.08007
13:38650216:G:A	50	98	0.99	0.1077
13:38650464:C:T	50	100	1	0.09005
13:38651172:A:G	50	100	1	0.03214
13:38651719:T:A	50	100	1	0.01071
13:38653007:G:A	50	100	0.98	0.07244
13:38653260:C:A	50	100	1	0.01035
13:38653326:C:T	50	100	1	0.08842
13:38653410:T:G	50	98	1	0.4283
13:38653841:T:C	50	100	0.95	0.02741
13:38654158:T:C	50	100	1	0.03214
13:38654229:A:C	50	100	1	0.1147
13:38654444:G:A	50	100	0.88	0.01344
13:38654872:C:G	50	100	1	0.01489
13:38655044:C:G	50	100	0.96	0.02741
13:38655165:C:T	50	100	1	0.01834
13:38655166:G:A	50	100	1	0.0305
13:38655230:C:A	50	100	1	0.01834
13:38655698:T:C	50	100	1	0.2162
13:38655804:A:G	50	98	0.98	0.3059
13:38655828:G:T	50	100	0.99	0.1
13:38656285:G:A	50	100	1	0.1102
13:38656313:C:T	50	98	0.99	0.441
13:38656362:G:A	50	100	1	0.02088
13:38656541:T:G	50	96	0.84	0.01253
13:38656633:T:C	50	100	1	0.03849
13:38656876:A:G	50	100	1	0.01289
13:38656902:T:C	50	100	0.9	0.02923
13:38657131:C:T	50	100	1	0.06772
13:38657229:A:C	50	98	0.99	0.3404
13:38657240:G:T	50	98	0.99	0.3404
13:38657771:T:G	50	100	0.95	0.04557
13:38657969:G:C	49	93.9	0.97	0.4553
13:38658270:T:G	50	98	0.96	0.02887
13:38658429:C:T	50	98	0.83	0.02033
13:38659438:A:T	50	100	1	0.2569
13:38659530:T:A	50	98	1	0.4838
13:38659782:C:T	50	100	0.99	0.05301
13:38660299:A:T	50	98	1	0.4729
13:38660584:C:T	50	100	1	0.3217
13:38660979:A:G	50	98	0.99	0.4286
13:38661398:A:G	50	100	0.95	0.01598
13:38661470:A:C	50	100	1	0.3125
13:38661553:G:A	50	98	0.98	0.04448
13:38661601:T:C	50	100	0.95	0.01761
13:38661843:A:T	50	96	0.98	0.2638
13:38661847:T:A	49	87.8	0.71	0.06572
13:38661850:A:G	48	95.8	0.78	0.02197
13:38661855:T:A	48	89.6	0.66	0.04829
13:38661857:T:C	48	100	0.82	0.01216
13:38661860:A:G	50	98	1	0.05519
13:38661869:T:C	49	100	1	0.05519
13:38661870:A:G	50	96	0.86	0.02124
13:38661872:A:G	50	98	0.87	0.01416
13:38661874:A:G	50	100	0.82	0.0138
13:38661876:A:G	50	100	1	0.01035
13:38662103:G:A	50	98	1	0.05102
13:38662253:T:C	50	96	0.83	0.02542
13:38662536:A:G	50	100	1	0.3128
13:38662955:T:C	50	100	1	0.2573
13:38663051:T:C	50	100	1	0.01779
13:38663182:T:C	50	100	1	0.4797
13:38664045:C:T	50	100	1	0.01452
13:38664116:T:A	50	100	1	0.3086
13:38664184:T:A	50	100	1	0.3086
13:38664413:G:C	50	100	1	0.3086
13:38664469:T:C	50	100	1	0.01144
13:38664532:C:T	50	100	1	0.4838
13:38664751:C:T	50	100	0.99	0.01507
13:38664953:C:T	50	100	1	0.2573
13:38665089:C:G	50	100	1	0.3083
13:38665360:T:C	50	100	1	0.01216
13:38665686:T:C	50	100	1	0.05338
13:38665890:G:T	50	100	1	0.0167
13:38666302:T:G	50	100	1	0.4795
13:38666314:A:T	50	100	1	0.0167
13:38666412:C:T	50	100	1	0.01198
13:38666677:C:T	50	100	1	0.3079
13:38666966:T:C	50	100	1	0.2576
13:38667056:A:G	50	98	0.99	0.4147
13:38667856:G:C	50	100	0.99	0.4444
13:38667888:T:A	50	100	1	0.4791
13:38668536:G:A	50	100	0.82	0.01271
13:38668749:C:T	50	100	0.99	0.06409
13:38668859:G:A	50	96	0.98	0.04484
13:38669251:C:A	50	100	0.98	0.4432
13:38669489:G:T	50	100	0.99	0.04375
13:38670281:A:G	50	100	0.99	0.3112
13:38670538:C:G	50	100	0.97	0.0512
13:38670658:T:C	50	98	0.94	0.0207
13:38670696:C:T	50	100	0.97	0.07208
13:38670740:G:C	50	100	1	0.04357
13:38670939:C:A	50	100	0.97	0.05138
13:38671025:G:T	50	100	1	0.01416
13:38671026:G:T	50	100	1	0.01398
13:38671051:A:T	50	100	1	0.4878
13:38671100:C:A	50	100	0.97	0.05138
13:38671231:A:G	50	100	0.97	0.05138
13:38671310:G:A	50	100	0.94	0.02088
13:38671876:T:C	50	100	0.99	0.04357
13:38671989:A:G	50	100	1	0.4882
13:38672358:C:G	50	100	0.86	0.02033
13:38672759:A:G	50	100	1	0.01035
13:38672957:T:C	50	100	0.88	0.01725
13:38674126:G:C	50	100	0.98	0.2551
13:38674176:G:T	50	98	0.98	0.1204
13:38675056:A:C	50	96	0.98	0.04339
13:38675059:A:G	50	100	1	0.01035
13:38675080:T:C	50	98	0.98	0.07099
13:38675269:T:C	50	98	0.98	0.06373
13:38675409:C:T	50	100	0.95	0.02106
13:38676003:T:A	50	100	1	0.01489
13:38676017:T:C	50	98	1	0.2598
13:38676046:T:C	47	95.7	0.79	0.02306
13:38676047:T:C	49	100	0.93	0.01126
13:38676449:G:A	50	100	0.98	0.04375
13:38676612:G:A	50	100	0.98	0.05138
13:38676725:G:A	50	100	1	0.4895
13:38676925:C:T	50	100	1	0.2549
13:38676975:A:G	50	100	0.94	0.02288
13:38677399:T:C	50	98	0.99	0.1429
13:38677418:G:A	50	98	0.98	0.05138
13:38677829:C:T	50	98	1	0.2213
13:38678189:G:T	50	100	1	0.01035
13:38678191:G:C	50	100	1	0.01398
13:38678530:C:T	50	100	0.98	0.05156
13:38678648:T:C	50	100	0.99	0.08751
13:38679182:G:A	50	100	1	0.01344
13:38679628:C:T	50	100	1	0.0492
13:38680152:T:C	50	100	1	0.04902
13:38680246:C:T	50	100	1	0.04956
13:38680931:C:T	50	100	0.98	0.05773
13:38680951:C:T	50	100	1	0.01035
13:38681052:G:A	50	100	1	0.04902
13:38681253:T:C	50	98	0.96	0.02088
13:38681522:G:A	50	100	0.94	0.0285
13:38681886:C:T	50	100	1	0.4659
13:38682061:A:T	50	100	1	0.0492
13:38682267:T:C	50	100	1	0.258
13:38682670:T:C	50	100	1	0.01543
13:38682701:A:T	50	100	1	0.258
13:38683410:T:C	50	100	1	0.01616
13:38683436:T:C	50	100	1	0.0138
13:38684267:G:A	50	100	1	0.04938
13:38684309:T:C	50	100	0.98	0.09041
13:38684366:C:T	50	100	0.98	0.06917
13:38684773:G:A	50	100	1	0.04938
13:38684848:A:T	50	100	1	0.01652
13:38685481:T:C	50	100	0.99	0.09441
13:38685529:T:A	50	100	1	0.04938
13:38685772:G:C	50	98	1	0.04139
13:38685980:T:C	50	100	1	0.01362
13:38685993:A:G	50	100	1	0.4523
13:38686459:T:C	50	100	0.99	0.2141
13:38686522:C:T	50	100	0.99	0.2044
13:38686601:C:T	50	100	0.99	0.2131
13:38686756:C:T	50	100	0.99	0.2141
13:38686767:A:C	50	100	1	0.0167
13:38686785:T:C	50	100	0.99	0.2142
13:38686910:C:T	50	100	0.98	0.0423
13:38687014:T:G	50	100	1	0.4798
13:38687085:A:G	50	100	1	0.0492
13:38687647:C:A	50	100	1	0.04956
13:38688886:C:T	50	98	0.94	0.1329
13:38689285:C:T	50	100	0.96	0.01688
13:38689509:G:A	50	100	0.97	0.06972
13:38689594:C:T	50	100	1	0.06808
13:38689652:G:A	50	98	1	0.04176
13:38689946:C:G	50	100	0.97	0.06972
13:38690322:A:G	50	100	0.83	0.01017
13:38690460:T:A	50	100	0.98	0.02106
13:38690553:T:C	50	100	1	0.4938
13:38691421:T:A	50	100	0.96	0.01688
13:38692245:C:T	50	98	1	0.01561
13:38692347:G:A	50	100	0.96	0.03958
13:38692592:A:T	50	100	1	0.04847
13:38692958:G:A	50	100	1	0.04847
13:38693137:C:T	50	100	0.95	0.01688
13:38694708:T:C	50	98	1	0.451
13:38694777:T:G	50	96	0.99	0.06191
13:38695414:T:G	50	98	0.93	0.02288
13:38695543:T:C	50	100	0.96	0.07262
13:38695820:A:C	50	100	1	0.0138
13:38696176:G:A	50	100	1	0.04194
13:38696843:T:C	50	100	0.97	0.02088
13:38697941:C:G	50	100	0.99	0.05283
13:38698528:G:T	50	100	0.99	0.0236
13:38698642:G:A	50	100	0.98	0.09913
13:38699016:A:C	50	98	1	0.07988
13:38699260:A:G	50	100	1	0.0492
13:38699815:T:A	50	98	0.99	0.4063
13:38700763:T:C	50	98	1	0.03468
13:38701314:G:A	50	100	1	0.2311
13:38702612:A:G	50	100	0.99	0.09949
13:38702688:G:C	50	100	0.99	0.08932
13:38702932:T:C	50	100	1	0.08206
13:38703520:C:T	50	100	1	0.02342
13:38703819:G:C	50	100	1	0.1981
13:38704147:A:G	50	100	0.99	0.02433
13:38704209:A:G	50	100	0.99	0.08914
13:38704941:G:A	50	100	1	0.05192
13:38705204:G:A	50	100	0.99	0.09931
13:38705268:T:C	50	100	0.99	0.2053
13:38705322:A:G	50	100	0.91	0.1204
13:38706480:T:C	50	100	1	0.2306
13:38706782:T:C	50	100	0.99	0.4076
13:38707642:G:A	50	100	1	0.08224
13:38707898:A:C	50	100	1	0.4272
13:38708534:A:G	50	100	0.99	0.08896
13:38708663:A:G	50	100	1	0.09931
13:38708710:T:A	50	100	1	0.08224
13:38708831:C:G	50	98	0.9	0.08134
13:38709464:T:C	50	100	0.99	0.1845
13:38710049:C:T	49	100	0.99	0.02433
13:38710137:T:C	50	100	1	0.09931
13:38710567:T:G	50	98	0.67	0.01198
13:38711172:A:G	50	100	0.92	0.03867
13:38711215:C:T	50	100	1	0.09949
13:38711525:A:G	50	100	1	0.01852
13:38711594:T:C	50	100	0.99	0.08896
13:38711650:A:G	50	100	0.99	0.3666
13:38711815:G:T	50	100	1	0.01307
13:38711921:T:C	50	80	0.99	0.4243
13:38711966:C:A	50	98	1	0.4722
13:38712043:C:T	49	100	1	0.1071
13:38712073:C:A	50	100	1	0.1095
13:38712652:A:T	50	100	0.9	0.102
13:38712654:A:T	50	96	0.97	0.2044
13:38712656:A:T	48	97.9	0.88	0.02433
13:38712767:T:C	50	100	1	0.05192
13:38713004:C:T	50	98	0.67	0.0118
13:38713013:A:T	50	100	0.99	0.02433
13:38713197:T:C	50	100	1	0.2119
13:38713214:G:T	50	100	1	0.04884
13:38713352:A:G	50	100	1	0.1186
13:38713660:A:T	50	100	1	0.4099
13:38713784:T:C	50	100	1	0.1845
13:38714077:G:A	50	100	1	0.01289
13:38714184:A:C	50	100	0.99	0.4279
13:38714246:A:T	50	100	1	0.1195
13:38714815:T:A	50	100	1	0.02324
13:38714960:C:T	50	100	1	0.04666
13:38715002:A:G	50	100	1	0.1843
13:38715400:C:G	50	100	1	0.0837
13:38716144:A:T	50	100	1	0.09949
13:38716432:C:T	50	100	1	0.4279
13:38716694:G:A	50	100	1	0.1186
13:38716933:G:A	50	100	0.98	0.11
13:38717022:T:C	50	100	1	0.09949
13:38717390:C:T	50	98	1	0.2927
13:38717756:G:A	50	100	0.98	0.01943
13:38717788:G:A	50	100	1	0.09967
13:38718017:A:G	50	100	1	0.2927
13:38718121:G:C	50	98	1	0.2927
13:38718394:T:C	49	100	1	0.05192
13:38718680:T:A	50	100	1	0.04884
13:38719107:A:G	50	100	1	0.2907
13:38719214:G:A	50	100	1	0.2927
13:38719453:T:C	50	100	0.99	0.08914
13:38720228:T:C	50	100	1	0.11
13:38720292:C:G	50	98	1	0.2928
13:38720593:G:A	50	100	0.99	0.08715
13:38720661:T:C	50	100	1	0.2907
13:38720862:G:A	50	100	1	0.1843
13:38721467:C:A	50	100	1	0.2928
13:38721486:A:G	50	100	1	0.2928
13:38721667:A:G	50	100	1	0.2115
13:38722167:G:A	50	100	1	0.0512
13:38722300:G:T	50	100	1	0.0512
13:38722526:G:T	50	100	0.98	0.07317
13:38722748:T:A	50	100	0.99	0.0906
13:38722779:C:T	50	100	1	0.05192
13:38723266:T:A	50	100	1	0.01471
13:38723942:G:A	50	100	1	0.05138
13:38723956:G:A	50	100	1	0.0512
13:38724151:C:T	50	100	0.99	0.2061
13:38724432:T:A	50	100	1	0.09949
13:38724485:A:T	50	100	1	0.0512
13:38724708:G:C	50	100	0.99	0.02542
13:38725355:G:A	50	100	1	0.0512
13:38725492:G:A	50	98	1	0.04666
13:38725585:G:A	50	100	1	0.05628
13:38725653:G:A	50	100	1	0.09949
13:38725933:A:G	50	100	0.99	0.0915
13:38726099:G:A	49	100	1	0.09949
13:38726336:T:C	50	100	1	0.2783
13:38726551:A:G	50	100	1	0.09949
13:38726798:C:A	50	100	1	0.05102
13:38727000:C:G	50	100	1	0.06227
13:38727017:T:C	50	100	1	0.09949
13:38727202:T:C	50	100	1	0.2785
13:38727299:A:C	50	100	1	0.09622
13:38727316:C:T	50	98	1	0.4468
13:38727434:A:G	50	100	0.99	0.09132
13:38727546:A:T	50	100	1	0.09949
13:38728148:C:A	50	100	0.99	0.05102
13:38729467:T:C	50	100	1	0.05102
13:38729659:G:C	50	100	1	0.183
13:38730142:A:G	50	100	1	0.445
13:38730319:G:A	50	100	1	0.04521
13:38730414:C:T	50	100	1	0.04539
13:38730533:A:T	50	100	1	0.09949
13:38730677:G:A	50	100	1	0.4795
13:38730770:A:G	50	98	0.81	0.01017
13:38731037:C:T	50	100	0.99	0.02215
13:38731246:A:G	50	100	1	0.4739
13:38731276:T:C	50	100	1	0.468
13:38731281:A:T	50	100	1	0.09931
13:38731538:C:T	50	100	1	0.08824
13:38732272:G:C	50	100	1	0.08914
13:38732327:A:G	50	100	1	0.2809
13:38732553:G:A	50	100	0.99	0.2133
13:38732888:T:G	50	100	0.99	0.4448
13:38732987:A:G	50	100	1	0.07353
13:38733637:A:T	50	100	1	0.2251
13:38733747:A:G	50	100	0.99	0.4161
13:38733963:A:T	50	100	1	0.05102
13:38734651:T:A	50	100	1	0.2908
13:38735383:G:A	50	100	0.99	0.26
13:38736058:T:C	50	100	1	0.4363
13:38736609:A:G	50	100	1	0.09786
13:38738191:A:G	50	100	0.98	0.1017
13:38738590:A:G	49	98	0.79	0.0118
13:38739224:T:C	50	100	0.99	0.01888
13:38739364:C:T	50	100	1	0.07244
13:38739522:G:A	50	100	1	0.09786
13:38739752:G:A	50	100	1	0.06137
13:38739830:T:C	50	98	1	0.2968
13:38740668:G:T	50	100	1	0.02015
13:38740677:G:A	50	100	1	0.06137
13:38741726:T:G	50	100	0.98	0.1017
13:38742536:G:A	50	100	1	0.07226
13:38742813:G:T	50	100	0.99	0.4083
13:38742916:G:A	50	100	0.99	0.3324
13:38744252:C:A	50	96	1	0.07298
13:38744544:C:T	50	100	0.98	0.2896
13:38744579:C:T	50	100	0.99	0.09187
13:38744585:G:A	50	100	0.97	0.09822
13:38744909:C:T	50	100	0.99	0.05084
13:38745517:G:T	50	98	0.98	0.3032
13:38746021:G:A	50	100	1	0.1222
13:38746398:A:G	50	98	0.94	0.01271
13:38746514:G:T	50	100	1	0.01344
13:38746624:A:G	50	100	0.98	0.4869
13:38746705:A:G	50	100	1	0.01344
13:38747162:A:G	50	100	0.93	0.02832
13:38747228:T:C	50	100	0.97	0.4779
13:38747305:A:G	50	100	0.97	0.4555
13:38748018:G:A	50	98	0.96	0.07861
13:38748204:G:A	50	100	0.98	0.1618
13:38748334:G:C	50	100	0.93	0.02778
13:38748467:C:T	50	96	0.96	0.1024
13:38748739:T:A	50	98	0.98	0.02669
13:38748880:T:G	50	98	0.95	0.116
13:38748971:T:C	50	100	1	0.02052
13:38749269:C:G	50	100	0.97	0.4811
13:38749398:A:G	50	100	0.98	0.07789
13:38749779:G:A	50	100	0.94	0.02723
13:38749956:T:C	50	100	0.96	0.1968
13:38750123:G:A	50	100	1	0.05991
13:38750533:A:T	50	100	0.99	0.01543
13:38750678:T:G	50	100	0.99	0.09114
13:38750891:G:A	50	100	0.92	0.06191
13:38751025:T:C	50	100	0.97	0.1002
13:38751518:G:A	50	100	0.94	0.03431
13:38751651:G:A	50	98	0.94	0.0719
13:38751896:G:T	49	91.8	0.86	0.07117
13:38752065:G:A	50	100	1	0.01325
13:38752118:G:A	50	98	0.97	0.1973
13:38752808:A:C	50	98	0.97	0.01634
13:38752907:C:G	50	100	0.98	0.09858
13:38753017:C:T	50	100	0.96	0.01525
13:38753280:A:T	50	100	0.99	0.1026
13:38753423:C:A	50	100	1	0.09405
13:38753611:T:C	50	100	1	0.05338
13:38754404:A:G	50	100	0.98	0.1796
13:38754889:G:T	50	96	0.72	0.02633
13:38754892:G:T	50	88	0.72	0.07371
13:38754895:G:T	49	81.6	0.75	0.1565
13:38754901:G:T	50	82	0.81	0.3132
13:38754981:C:G	50	100	0.91	0.03813
13:38755109:G:T	50	100	0.99	0.03159
13:38755191:A:G	50	98	1	0.08787
13:38755555:A:G	49	100	1	0.0532
13:38755978:T:A	50	98	0.97	0.2705
13:38756277:G:A	50	100	0.98	0.1594
13:38756587:G:A	50	100	0.71	0.01017
13:38757541:G:A	50	90	0.92	0.02052
13:38757586:C:T	50	100	0.96	0.1937
13:38758533:G:T	50	100	0.99	0.2351
13:38758855:T:C	50	100	0.98	0.03613
13:38759461:A:C	50	100	0.96	0.06082
13:38760387:A:T	50	100	0.92	0.05029
13:38760909:G:A	50	98	0.98	0.3007
13:38760955:T:G	50	100	0.98	0.03885
13:38762564:C:T	50	100	0.99	0.03105
13:38763050:G:T	50	100	0.99	0.08115
13:38763442:C:T	48	100	0.93	0.01961
13:38763481:C:G	43	83.7	0.98	0.4486
13:38763925:A:G	50	100	0.97	0.195
13:38764475:T:C	50	100	1	0.04394
13:38764844:G:A	50	98	0.98	0.1354
13:38765006:G:A	50	98	0.98	0.35
13:38765208:C:A	50	100	0.99	0.08115
13:38765852:G:C	50	100	0.93	0.01961
13:38766074:A:G	50	100	0.99	0.1483
13:38766281:T:G	50	98	0.98	0.1416
13:38766452:G:A	50	100	0.98	0.0305
13:38766524:A:G	50	100	0.99	0.09441
13:38766638:C:T	50	100	0.92	0.01943
13:38767389:T:C	50	100	0.93	0.01961
13:38767501:C:A	50	100	0.97	0.2019
13:38767505:A:C	50	100	0.93	0.01961
13:38767794:T:G	50	100	0.93	0.01961
13:38767877:T:C	50	100	0.99	0.1478
13:38768225:T:C	50	98	0.95	0.01362
13:38768891:A:G	50	100	0.93	0.01961
13:38769127:G:A	50	100	0.94	0.01943
13:38769249:T:C	50	100	0.98	0.3344
13:38769340:T:G	50	100	0.99	0.08134
13:38769685:C:T	50	98	0.92	0.1284
13:38769920:G:A	50	96	0.77	0.03123
13:38770064:T:C	50	100	0.99	0.2351
13:38770207:G:T	50	100	0.99	0.1483
13:38770249:G:A	50	100	0.94	0.01943
13:38770292:G:A	50	100	0.99	0.02869
13:38770772:C:G	50	100	1	0.08115
13:38771511:T:C	50	100	0.94	0.01961
13:38771650:A:C	50	100	1	0.08134
13:38772050:T:C	50	100	0.99	0.4421
13:38772055:T:A	50	100	0.96	0.2042
13:38772306:G:C	50	100	0.99	0.2769
13:38772615:G:A	50	100	0.97	0.05556
13:38772719:G:A	50	96	0.98	0.15310000000000001
13:38772911:G:A	50	98	1	0.06445
13:38772974:G:A	50	100	0.99	0.05828
13:38772988:T:C	50	100	0.94	0.06028
13:38773281:A:C	50	100	0.98	0.01434
13:38773444:G:A	50	100	0.98	0.3524
13:38773458:A:G	50	100	0.91	0.03813
13:38773565:C:T	49	100	0.99	0.08115
13:38773867:A:T	50	100	0.94	0.01961
13:38773903:G:A	50	100	1	0.06427
13:38773975:G:A	50	98	0.99	0.2369
13:38773980:A:T	50	100	0.98	0.3404
13:38774224:T:C	50	100	0.79	0.03922
13:38775322:G:A	49	100	0.99	0.0866
13:38775330:T:G	50	96	0.98	0.1405
13:38776753:A:G	50	96	0.98	0.1501
13:38776989:A:G	50	100	0.99	0.08115
13:38777249:T:A	50	94	0.94	0.3019
13:38777295:C:T	50	100	0.94	0.03867
13:38777570:C:G	50	100	0.92	0.02397
13:38777751:A:G	50	100	0.79	0.03286
13:38778533:G:A	50	100	0.75	0.06282
13:38778600:T:C	50	98	0.7	0.04103
13:38779444:C:T	50	96	0.68	0.0443
13:38779600:A:G	50	88	0.7	0.04684
13:38780024:A:G	50	98	0.64	0.06137
13:38781179:C:G	50	92	0.64	0.1153
13:38781280:T:A	50	92	0.72	0.1438
13:38781284:A:G	50	92	0.73	0.1429
13:38781576:T:C	50	100	0.85	0.01961
13:38782370:A:G	50	96	0.89	0.3985
13:38783878:C:T	50	100	0.98	0.01325
13:38784372:T:C	50	100	0.85	0.06227
13:38785571:A:G	50	96	0.9	0.3912
13:38786096:T:C	50	96	0.92	0.4731
13:38787543:G:A	50	96	0.96	0.4795
13:38788100:C:T	50	96	0.95	0.4795
13:38788158:C:T	50	96	0.96	0.4797
13:38788579:G:A	50	100	0.84	0.05156
13:38789224:G:A	50	98	0.96	0.4906
13:38789413:A:C	50	98	0.95	0.4926
13:38789938:A:T	50	98	0.95	0.4911
13:38790348:A:T	50	100	0.8	0.04503
13:38791328:G:A	50	100	0.81	0.01924
13:38792307:C:T	50	100	0.93	0.01089
13:38792357:A:G	50	94	0.93	0.4523
13:38793316:G:A	50	94	0.73	0.01616
13:38793580:T:C	49	98	0.93	0.4301
13:38794213:G:A	50	100	0.89	0.08097
13:38794556:C:T	50	96	0.93	0.01961
13:38794655:C:T	50	96	0.85	0.0236
13:38794696:C:T	50	98	0.92	0.01979
13:38796428:T:C	50	86	0.74	0.1899
13:38796444:A:G	50	86	0.74	0.1796
13:38796458:G:A	50	90	0.72	0.1692
13:38796536:C:T	50	100	0.68	0.01216
13:38796774:A:T	50	78	0.72	0.4383
13:38796982:T:A	50	92	0.79	0.2255
13:38797366:T:G	50	98	0.87	0.01017
13:38797461:A:T	50	96	0.8	0.3179
13:38798416:A:G	50	100	0.73	0.04484
13:38798719:A:G	50	96	0.86	0.392
13:38799416:A:G	50	96	0.88	0.2899
13:38799593:C:T	50	94	0.88	0.2807
13:38800166:G:A	50	98	0.78	0.01707
13:38800272:T:G	50	94	0.85	0.4742
13:38800374:A:G	50	98	0.92	0.0423
13:38801091:C:T	50	94	0.89	0.3057
13:38802163:G:A	50	100	0.85	0.3807
13:38802287:G:T	50	94	0.9	0.3633
13:38802663:A:G	50	100	0.95	0.2997
13:38802879:C:T	50	94	0.61	0.01144
13:38803050:G:A	50	100	0.98	0.3379
13:38803175:G:A	50	100	0.97	0.0679
13:38803593:A:G	50	100	0.98	0.01634
13:38803700:T:C	50	100	0.97	0.07262
13:38804792:G:T	50	100	0.94	0.01325
13:38804885:T:C	50	100	0.98	0.07371
13:38804901:A:G	50	100	0.98	0.1926
13:38805122:C:T	50	100	0.98	0.01634
13:38805228:C:A	50	100	0.92	0.05392
13:38805860:C:A	50	100	0.96	0.08333
13:38806075:A:G	50	100	0.94	0.01162
13:38806493:G:A	50	100	0.88	0.04938
13:38806570:C:A	50	100	0.98	0.08134
13:38806908:C:G	50	100	0.98	0.3925
13:38807164:C:A	44	97.7	0.98	0.1924
13:38807447:A:T	50	100	0.98	0.3384
13:38807741:C:T	50	98	0.79	0.03086
13:38808061:C:T	50	98	0.98	0.1928
13:38808163:A:G	50	100	0.98	0.199
13:38808513:A:T	50	100	0.96	0.2754
13:38808560:C:G	50	100	0.97	0.325
13:38808751:C:A	50	100	0.97	0.268
13:38809315:T:A	50	96	0.86	0.05719
13:38809509:C:T	50	100	0.89	0.01253
13:38809647:G:A	50	100	0.97	0.2709
13:38809993:A:G	50	100	0.93	0.05592
13:38811105:A:T	50	100	0.98	0.3384
13:38811161:C:T	50	100	0.98	0.1928
13:38811719:G:A	50	100	0.98	0.2671
13:38811908:G:A	50	100	0.98	0.1928
13:38812179:G:A	50	100	0.94	0.193
13:38812240:C:T	50	100	0.89	0.01253
13:38812781:G:T	50	100	0.98	0.1928
13:38812798:G:A	50	100	0.93	0.06409
13:38812890:C:A	50	100	0.98	0.1832
13:38813351:T:G	50	100	0.98	0.1926
13:38814225:G:A	50	100	0.99	0.3377
13:38814355:T:G	50	100	0.89	0.01253
13:38815286:C:A	50	98	0.92	0.01452
13:38815556:T:A	50	100	0.99	0.4267
13:38815684:C:T	50	100	0.91	0.04684
13:38816526:A:G	50	98	0.94	0.03123
13:38816543:G:A	50	100	0.94	0.01162
13:38816587:C:G	50	100	0.97	0.01634
13:38816724:G:A	50	100	0.98	0.07371
13:38817382:T:C	50	100	0.98	0.3384
13:38817585:A:G	50	100	0.98	0.3377
13:38817629:A:G	50	100	0.98	0.3382
13:38818221:G:A	50	100	0.86	0.01126
13:38818792:G:A	50	100	0.96	0.07153
13:38818880:A:G	50	100	0.86	0.01126
13:38819956:T:C	50	100	0.98	0.3388
13:38820139:C:A	50	98	0.96	0.05501
13:38820140:A:G	50	100	0.98	0.4272
13:38821467:T:A	50	100	0.94	0.01162
13:38821791:C:T	50	100	0.97	0.08733
13:38821951:T:C	50	100	0.97	0.08769
13:38821997:G:C	50	100	0.88	0.01797
13:38822046:A:G	50	100	0.97	0.0719
13:38822072:A:G	50	100	0.72	0.01235
13:38822352:T:C	50	96	0.95	0.0305
13:38822366:T:G	50	98	0.93	0.1367
13:38822453:C:T	50	100	0.98	0.2302
13:38822919:T:C	50	100	0.89	0.01253
13:38823453:G:A	50	100	0.98	0.2308
13:38824105:G:A	50	100	0.97	0.08297
13:38824202:T:C	50	98	0.95	0.03159
13:38824279:C:T	50	100	0.97	0.07335
13:38824570:G:A	50	100	0.92	0.04448
13:38824714:T:C	50	100	0.92	0.04866
13:38824810:T:G	50	100	0.96	0.3281
13:38824918:C:G	50	100	0.96	0.2894
13:38824992:C:T	50	100	0.97	0.3344
13:38825171:C:T	50	100	0.97	0.2487
13:38825417:A:T	50	98	0.95	0.05483
13:38825459:T:C	50	100	0.92	0.01616
13:38825461:C:T	50	100	0.97	0.2489
13:38825837:C:T	50	100	0.9	0.01634
13:38826032:A:C	50	100	0.96	0.4081
13:38826344:G:C	50	100	0.85	0.01253
13:38826966:A:G	50	100	0.82	0.2994
13:38826979:G:A	50	100	0.79	0.01507
13:38827516:C:G	49	100	0.96	0.01253
13:38827859:A:T	50	92	0.79	0.4199
13:38827969:C:A	50	96	0.89	0.134
13:38828611:T:C	50	100	0.98	0.01089
13:38828783:G:T	50	100	0.94	0.1126
13:38828800:A:G	50	100	0.95	0.1245
13:38828875:C:T	50	100	0.86	0.2251
13:38828905:A:C	50	100	0.97	0.3419
13:38828933:T:C	50	100	0.96	0.3706
13:38829085:G:A	50	100	0.8	0.01017
13:38829331:T:A	50	100	0.96	0.1113
13:38829472:A:G	50	100	0.99	0.0118
13:38829538:A:G	50	100	1	0.1569
13:38829666:A:C	50	100	1	0.01162
13:38829776:T:C	50	100	1	0.1712
13:38830550:G:C	50	100	1	0.1712
13:38831033:A:T	50	100	0.99	0.1391
13:38831525:T:C	50	100	1	0.1712
13:38832492:C:T	50	100	0.99	0.144
13:38832585:A:T	50	100	0.98	0.1304
13:38832645:C:A	50	100	0.99	0.343
13:38832771:T:G	50	100	0.99	0.1834
13:38832912:G:A	50	100	0.99	0.1478
13:38832947:A:G	50	100	0.99	0.1836
13:38833555:A:G	50	100	1	0.1569
13:38833654:C:T	50	100	0.93	0.01144
13:38833925:T:C	50	100	1	0.1009
13:38834023:T:C	50	100	0.99	0.01489
13:38834029:T:A	50	100	1	0.2923
13:38834126:A:G	50	100	1	0.3232
13:38834193:A:G	50	100	1	0.0354
13:38834201:A:T	50	100	1	0.1006
13:38834613:T:C	50	100	0.95	0.372
13:38834903:G:A	50	100	1	0.1006
13:38835876:A:G	50	100	1	0.323
13:38836102:T:C	50	100	1	0.03322
13:38836137:C:T	50	100	1	0.352
13:38836350:T:A	50	100	1	0.1714
13:38836586:G:A	50	100	0.99	0.2166
13:38836683:G:A	50	100	1	0.08479
13:38836833:C:G	50	100	1	0.01162
13:38836851:G:C	50	100	1	0.3522
13:38836932:C:T	50	100	1	0.01017
13:38836984:T:C	50	100	1	0.222
13:38837059:G:A	50	100	1	0.2219
13:38837063:T:G	50	100	1	0.01089
13:38837098:A:G	50	100	1	0.1712
13:38837780:G:T	43	86	0.9	0.1859
13:38837785:G:T	43	88.4	0.9	0.1819
13:38837790:G:T	43	76.7	0.93	0.1961
13:38838059:A:G	50	100	1	0.2217
13:38838215:A:G	50	100	1	0.01906
13:38838369:T:G	50	100	0.99	0.3704
13:38838559:A:C	50	100	1	0.2222
13:38838692:C:T	50	100	1	0.1004
13:38838852:A:G	50	100	0.91	0.03867
13:38838915:T:G	50	100	1	0.343
13:38839060:G:A	50	100	0.79	0.0472
13:38839064:C:T	50	100	1	0.2222
13:38839117:T:C	50	100	1	0.2222
13:38839263:C:T	50	96	0.76	0.02723
13:38839336:T:C	50	100	1	0.01035
13:38839360:C:G	50	100	1	0.2222
13:38839383:A:T	50	100	1	0.2222
13:38839519:A:G	50	100	1	0.222
13:38839524:C:G	50	100	1	0.01017
13:38839565:C:T	50	100	0.97	0.222
13:38839595:G:A	50	100	0.93	0.02052
13:38839613:C:T	50	100	1	0.0118
13:38839699:C:T	50	100	0.77	0.02052
13:38839759:G:T	50	100	0.99	0.2184
13:38839815:T:C	50	100	0.98	0.01017
13:38839847:G:T	50	100	1	0.2224
13:38839972:T:C	50	100	1	0.2224
13:38840087:G:T	50	100	1	0.2224
13:38840169:C:G	50	100	1	0.03341
13:38840180:C:T	50	100	1	0.2224
13:38840194:C:G	50	100	1	0.2224
13:38840247:G:A	50	100	1	0.01035
13:38840269:T:C	50	100	1	0.3524
13:38840270:C:G	50	100	0.96	0.01525
13:38840284:T:C	50	100	1	0.2224
13:38840345:G:C	50	100	1	0.01906
13:38840354:C:T	50	100	1	0.2224
13:38840359:T:A	50	100	1	0.01906
13:38840636:A:G	50	94	1	0.2048
13:38840638:A:G	50	94	1	0.2222
13:38840640:A:G	50	94	1	0.2222
13:38840642:A:G	50	94	1	0.2224
13:38840644:A:G	50	94	1	0.2229
13:38840729:T:C	50	100	1	0.01924
13:38840731:T:C	50	100	1	0.02015
13:38840745:C:T	50	100	1	0.2222
13:38840838:C:T	50	100	1	0.01743
13:38841248:C:T	50	100	1	0.222
13:38841386:G:A	50	100	1	0.2222
13:38841398:G:A	50	100	1	0.3522
13:38841678:A:G	50	100	1	0.01906
13:38841728:G:A	50	100	1	0.2226
13:38841842:A:G	50	100	1	0.2226
13:38841880:T:C	50	100	1	0.2226
13:38841895:T:C	50	100	1	0.01162
13:38842007:T:A	50	100	1	0.03322
13:38842022:G:A	50	100	1	0.1294
13:38842035:T:A	50	100	1	0.3511
13:38842437:T:C	50	100	1	0.2084
13:38842652:C:T	50	100	1	0.0512
13:38842928:T:G	50	100	1	0.157
13:38843132:A:G	50	100	0.98	0.157
13:38843301:A:G	50	100	1	0.2082
13:38843364:G:A	50	100	1	0.2082
13:38843623:A:G	50	100	1	0.2082
13:38843745:G:T	50	100	1	0.0512
13:38843841:C:T	50	100	1	0.2084
13:38844109:C:T	50	100	1	0.2084
13:38844201:G:A	50	100	1	0.0207
13:38844273:G:A	50	100	1	0.209
13:38844274:C:T	50	100	1	0.2082
13:38844286:T:A	50	100	1	0.2079
13:38844344:A:C	50	100	1	0.2082
13:38844485:G:A	50	100	1	0.2082
13:38844633:G:A	50	100	1	0.01162
13:38844810:C:T	50	100	1	0.2082
13:38844951:T:C	50	100	1	0.2082
13:38845017:T:C	50	100	1	0.3509
13:38845018:G:A	50	100	1	0.2079
13:38845324:T:A	50	100	0.99	0.01489
13:38845478:C:G	50	100	1	0.3511
13:38845781:T:C	50	100	1	0.1296
13:38845827:G:A	50	100	1	0.3511
13:38845938:A:G	50	100	1	0.1296
13:38846012:A:G	50	100	1	0.2081
13:38846095:T:C	50	100	1	0.2081
13:38846104:T:C	50	100	1	0.3379
13:38846208:T:G	50	100	1	0.2081
13:38846314:T:C	50	100	1	0.2838
13:38846383:C:T	50	100	1	0.2081
13:38846424:A:G	50	100	1	0.3379
13:38846462:G:A	50	100	1	0.08914
13:38846526:T:C	50	100	1	0.2082
13:38846786:T:G	50	100	1	0.2082
13:38846834:A:G	50	100	1	0.2082
13:38846959:G:A	50	100	1	0.2082
13:38847038:A:G	50	100	1	0.2082
13:38847054:T:A	50	100	1	0.2082
13:38847279:C:G	50	100	1	0.07553
13:38847388:C:G	50	100	1	0.01743
13:38847539:A:G	50	100	1	0.2082
13:38847545:C:T	50	100	1	0.2082
13:38847582:G:A	50	100	1	0.03123
13:38847696:A:G	50	100	0.95	0.0167
13:38848006:C:T	50	100	1	0.3508
13:38848487:C:T	50	100	1	0.2082
13:38848804:G:A	50	100	1	0.01162
13:38849149:G:C	50	100	0.7	0.01725
13:38849369:C:T	50	100	1	0.01307
13:38849389:A:G	50	100	1	0.03341
13:38849759:T:C	50	100	1	0.01307
13:38850116:C:G	50	100	1	0.1906
13:38850117:T:C	50	100	1	0.1906
13:38850710:C:T	50	100	1	0.3379
13:38850741:G:A	50	100	1	0.3379
13:38850972:G:A	50	100	1	0.01743
13:38851368:C:T	50	98	1	0.1906
13:38852101:C:T	50	100	1	0.03341
13:38852353:A:G	50	100	1	0.01017
13:38852567:A:G	50	100	1	0.01162
13:38852842:C:G	50	100	1	0.1296
13:38853156:C:T	50	98	1	0.03304
13:38853201:G:A	50	100	1	0.03341
13:38853313:G:A	50	100	1	0.01307
13:38854116:G:A	50	100	1	0.1903
13:38854373:G:A	50	100	0.99	0.03214
13:38854513:A:C	50	100	1	0.03123
13:38855378:A:G	50	100	1	0.1296
13:38856177:C:T	50	100	0.93	0.2199
13:38856189:T:C	50	100	1	0.01017
13:38856306:G:A	50	100	1	0.3509
13:38856442:T:C	50	100	1	0.3509
13:38856619:A:G	50	100	0.98	0.03123
13:38856720:A:G	50	94	0.98	0.3359
13:38856742:A:G	50	90	0.78	0.04521
13:38857174:A:G	50	100	1	0.3509
13:38857188:G:A	50	100	1	0.13
13:38857698:C:T	50	100	1	0.03304
13:38857808:T:C	50	100	0.99	0.1304
13:38858203:T:C	50	100	1	0.01307
13:38858423:G:C	50	96	0.98	0.1718
13:38858645:C:T	50	100	1	0.01017
13:38858772:G:A	50	100	0.96	0.01089
13:38858964:G:A	50	100	0.97	0.01307
13:38858992:G:A	50	98	0.97	0.2416
13:38859469:A:G	50	100	0.99	0.4501
13:38859652:A:G	50	100	0.99	0.1865
13:38859676:A:G	50	100	0.99	0.2249
13:38860053:G:C	50	100	0.94	0.04993
13:38860530:G:C	50	100	0.99	0.05011
13:38860671:T:C	50	100	0.99	0.2874
13:38860694:C:T	50	100	0.99	0.217
13:38860712:G:T	50	100	0.99	0.217
13:38860714:C:T	50	100	0.99	0.217
13:38860960:G:A	50	100	0.99	0.04975
13:38861262:C:T	50	100	1	0.03558
13:38861288:G:A	50	100	0.99	0.04975
13:38861381:A:G	50	100	0.94	0.02033
13:38861746:G:A	50	100	0.99	0.4414
13:38861856:C:T	50	100	0.92	0.01307
13:38862015:G:T	50	100	0.75	0.01271
13:38862034:A:G	50	100	1	0.0216
13:38862277:G:A	50	100	1	0.03558
13:38862436:G:A	50	100	1	0.217
13:38862809:G:A	50	96	0.99	0.1578
13:38863001:A:G	50	100	1	0.2331
13:38863103:G:T	50	100	1	0.01325
13:38863223:C:T	50	100	1	0.2832
13:38863416:T:C	50	100	1	0.01089
13:38863536:T:G	50	100	1	0.01416
13:38863611:C:A	50	96	0.66	0.02869
13:38863820:A:G	50	100	1	0.01416
13:38863870:A:T	50	100	1	0.4581
13:38863886:G:T	50	100	1	0.4581
13:38864084:C:T	50	100	1	0.01416
13:38864086:C:T	48	100	0.76	0.0118
13:38864123:C:T	50	100	0.99	0.07879
13:38864246:C:A	50	100	0.99	0.2832
13:38865108:T:C	50	100	0.99	0.4452
13:38865528:C:T	50	100	1	0.2326
13:38865593:A:G	50	100	0.99	0.1578
13:38865879:C:T	50	100	0.94	0.01434
13:38865944:G:A	50	100	1	0.01416
13:38866125:C:T	50	100	1	0.2326
13:38866175:T:C	50	100	1	0.486
13:38866176:G:A	50	100	0.94	0.02741
13:38866195:G:C	50	100	1	0.2164
13:38866204:G:A	50	100	0.99	0.4448
13:38866537:G:A	50	100	1	0.03722
13:38866624:G:A	50	100	1	0.03613
13:38866711:G:T	50	100	0.98	0.1581
13:38867374:C:G	50	100	0.83	0.01271
13:38867511:G:T	50	100	0.98	0.05011
13:38867727:G:C	50	100	1	0.06082
13:38868056:A:G	50	100	0.97	0.1688
13:38868411:A:C	50	100	0.99	0.2651
13:38868452:G:A	50	100	0.9	0.01144
13:38868569:G:A	50	100	1	0.2554
13:38869251:G:A	50	100	1	0.2823
13:38869279:T:C	50	100	1	0.2466
13:38869344:T:G	50	100	0.98	0.163
13:38869376:A:G	50	100	1	0.2471
13:38869553:A:T	50	100	1	0.4611
13:38869678:A:G	50	100	0.92	0.01561
13:38869795:G:T	50	100	1	0.02179
13:38869799:A:T	50	100	1	0.02179
13:38870688:G:A	50	100	1	0.2821
13:38870717:A:C	50	100	1	0.01144
13:38871016:C:T	50	100	0.99	0.2518
13:38871046:G:A	50	100	1	0.2821
13:38871380:G:A	50	100	1	0.2821
13:38871606:G:A	50	100	0.96	0.264
13:38872659:G:A	50	100	0.9	0.01434
13:38872732:G:A	50	100	0.99	0.2792
13:38873194:G:A	50	96	0.86	0.01017
13:38873528:G:T	50	100	1	0.2451
13:38873740:A:C	50	100	1	0.01943
13:38874207:A:G	50	100	0.99	0.1779
13:38874318:A:G	50	100	1	0.2829
13:38874339:T:C	50	100	0.99	0.2792
13:38874531:C:T	50	100	1	0.02179
13:38875146:A:G	50	100	1	0.2832
13:38875233:A:G	50	100	0.99	0.2549
13:38875291:G:A	50	100	0.99	0.2547
13:38875432:C:T	50	100	1	0.2466
13:38875584:A:G	50	100	1	0.02179
13:38876002:A:C	50	100	0.99	0.2789
13:38876936:T:C	50	100	0.99	0.163
13:38877296:G:A	50	100	0.92	0.01979
13:38877420:A:T	50	100	0.99	0.2542
13:38877490:T:C	50	100	0.91	0.02542
13:38877887:T:C	50	100	0.99	0.2542
13:38877960:G:C	50	100	0.95	0.02015
13:38878098:T:C	50	100	0.99	0.2491
13:38878525:A:T	50	98	1	0.01307
13:38878663:C:T	50	100	0.99	0.2438
13:38878797:C:T	50	100	1	0.2444
13:38878856:C:T	50	100	0.97	0.02306
13:38879136:A:G	50	100	0.99	0.2504
13:38879139:C:T	50	100	0.97	0.01198
13:38879423:C:T	50	100	1	0.2901
13:38879646:A:G	50	100	0.99	0.2371
13:38879840:T:C	50	100	1	0.2446
13:38879906:T:C	50	100	0.98	0.07099
13:38879990:A:C	50	100	0.94	0.03522
13:38880634:G:C	50	100	0.88	0.02142
13:38880706:G:A	50	100	0.9	0.01144
13:38880996:A:G	50	100	1	0.01198
13:38881129:G:A	50	100	1	0.315
13:38881191:A:C	50	100	1	0.01162
13:38881779:T:C	50	100	0.98	0.1739
13:38881828:C:T	50	100	0.99	0.1625
13:38882215:A:G	50	100	1	0.496
13:38882254:G:A	50	100	0.99	0.1627
13:38882411:G:A	50	100	0.9	0.01144
13:38882481:A:G	50	100	0.77	0.01271
13:38882927:C:G	50	100	1	0.4964
13:38883162:C:G	50	100	1	0.01126
13:38883713:G:A	50	100	0.99	0.2297
13:38883979:T:C	50	100	0.99	0.2328
13:38884268:G:A	50	100	0.99	0.2328
13:38885252:C:T	50	100	0.99	0.2505
13:38885347:G:A	50	100	0.99	0.2297
13:38885557:C:T	50	100	0.99	0.2391
13:38886122:A:G	50	100	0.99	0.1737
13:38886278:G:A	50	100	0.99	0.2478
13:38886329:T:A	50	100	0.99	0.2389
13:38886349:C:G	50	98	1	0.4989
13:38886383:T:G	50	100	0.98	0.01071
13:38886385:T:G	50	96	0.9	0.4419
13:38886387:G:T	49	100	0.92	0.01961
13:38886520:C:T	50	100	1	0.4936
13:38886686:C:T	50	100	1	0.2449
13:38887052:G:A	50	98	0.75	0.01761
13:38887912:T:C	50	100	0.77	0.01162
13:38887949:T:C	50	100	0.89	0.02651
13:38887967:G:T	50	100	0.98	0.175
13:38888013:G:A	50	100	0.98	0.1745
13:38888408:A:C	50	100	0.99	0.2493
13:38888575:G:A	50	100	0.98	0.02015
13:38889266:T:C	50	100	0.99	0.2266
13:38889426:A:T	50	100	0.99	0.2466
13:38889733:G:A	50	98	1	0.4775
13:38890095:C:G	50	100	0.99	0.248
13:38890248:A:C	50	100	0.99	0.3306
13:38890319:A:G	50	100	0.98	0.1763
13:38890371:C:G	50	100	0.99	0.01253
13:38890497:G:A	50	100	1	0.4769
13:38890765:G:A	50	100	1	0.0118
13:38890933:T:C	50	100	1	0.4944
13:38890982:T:G	50	100	1	0.4944
13:38891557:G:A	50	100	1	0.4775
13:38891685:T:C	50	100	0.99	0.4768
13:38891767:G:T	50	100	0.98	0.4909
13:38892553:A:G	50	100	0.98	0.1934
13:38892764:A:G	50	98	0.99	0.2841
13:38892783:A:C	50	100	0.89	0.01107
13:38892929:A:G	50	98	0.99	0.1943
13:38893129:C:A	50	100	0.88	0.0276
13:38893219:G:C	50	100	0.99	0.1629
13:38893254:C:T	50	98	1	0.4804
13:38893386:C:A	50	100	0.99	0.2121
13:38893433:T:C	50	100	0.91	0.01162
13:38893439:C:T	50	98	0.7	0.01089
13:38893592:G:A	50	98	1	0.01107
13:38893822:T:C	50	100	0.89	0.01053
13:38893961:G:A	50	100	0.98	0.01761
13:38894097:C:T	50	100	1	0.2277
13:38894180:C:T	50	98	1	0.2821
13:38894215:A:G	50	100	0.99	0.1948
13:38894278:T:C	50	100	0.99	0.1948
13:38894279:G:T	50	100	1	0.2101
13:38894406:G:A	50	100	0.99	0.01761
13:38894730:T:G	50	100	0.96	0.03831
13:38894821:T:G	50	100	0.99	0.1948
13:38895164:T:A	50	100	0.99	0.2729
13:38895202:C:G	50	100	0.99	0.4947
13:38895850:A:G	50	100	1	0.01616
13:38896016:T:G	50	100	0.99	0.1732
13:38896193:C:T	50	100	1	0.01525
13:38896251:C:T	50	100	0.99	0.2736
13:38896456:A:G	50	100	0.97	0.1269
13:38896505:T:C	50	100	0.99	0.472
13:38896689:A:G	50	100	0.99	0.1808
13:38897091:T:A	50	100	1	0.1748
13:38897148:A:G	50	100	1	0.01507
13:38897235:C:T	50	100	1	0.01743
13:38897286:A:G	50	100	0.99	0.4947
13:38897304:C:T	50	100	0.92	0.01852
13:38897572:C:T	50	100	0.87	0.03395
13:38897664:C:T	50	100	0.87	0.03395
13:38897834:C:T	50	100	0.99	0.3778
13:38897977:C:T	50	100	1	0.2858
13:38898152:A:G	50	100	0.98	0.1801
13:38898214:T:C	50	100	0.99	0.1743
13:38898745:G:A	50	100	0.98	0.2925
13:38899120:G:T	50	98	0.97	0.3115
13:38899300:C:T	50	100	0.94	0.08569
13:38899351:T:G	50	100	0.93	0.4301
13:38899644:T:A	50	100	0.98	0.4374
13:38899778:C:A	50	100	0.97	0.4975
13:38899976:T:C	50	100	0.87	0.03105
13:38899998:T:G	50	100	0.97	0.2683
13:38900011:C:T	50	100	0.99	0.1703
13:38900101:G:A	50	100	0.98	0.4457
13:38900521:T:A	50	100	0.98	0.2674
13:38900554:C:T	50	100	0.98	0.2671
13:38900671:A:G	50	100	0.98	0.04666
13:38901575:A:T	50	100	0.98	0.02124
13:38901649:T:C	50	100	0.98	0.2687
13:38901841:T:G	50	100	0.98	0.02578
13:38902056:C:A	50	100	0.98	0.02124
13:38902195:G:A	50	100	0.98	0.222
13:38902243:C:T	50	100	0.98	0.02124
13:38902978:C:G	50	100	0.98	0.2676
13:38903334:G:A	50	100	0.95	0.02306
13:38903734:A:G	50	100	0.99	0.01307
13:38903876:C:T	50	100	0.99	0.2736
13:38903877:A:G	50	100	0.99	0.2745
13:38903973:C:T	50	98	0.99	0.4991
13:38903983:C:T	50	98	0.99	0.4987
13:38904055:G:T	50	100	0.98	0.2255
13:38904234:A:G	50	100	0.99	0.1694
13:38904362:T:C	50	100	1	0.01307
13:38904485:T:C	50	100	0.99	0.2899
13:38904618:T:G	50	98	0.98	0.3887
13:38904783:T:C	50	100	0.99	0.1006
13:38904978:C:A	50	98	0.98	0.3994
13:38905098:A:G	50	100	0.94	0.02033
13:38905215:C:G	50	100	1	0.01325
13:38905497:A:G	50	100	0.98	0.2896
13:38905673:G:T	50	98	0.98	0.2896
13:38905801:C:T	50	98	0.98	0.2898
13:38906309:T:C	50	100	0.98	0.2889
13:38906705:A:C	50	100	0.93	0.01089
13:38906874:G:C	50	100	0.98	0.2876
13:38906877:T:C	50	100	0.98	0.2876
13:38907013:C:T	50	100	1	0.02124
13:38907117:T:C	50	100	0.96	0.04248
13:38907126:G:A	50	98	0.95	0.2988
13:38907181:G:A	50	100	0.98	0.2979
13:38907206:T:A	50	100	0.8	0.01688
13:38907721:C:T	50	100	0.99	0.07716
13:38907828:G:T	50	100	0.95	0.05991
13:38907973:T:G	50	100	0.99	0.08007
13:38908124:G:A	50	100	0.99	0.07988
13:38908322:T:C	50	100	0.98	0.05646
13:38908454:C:G	50	96	0.97	0.3036
13:38908526:C:T	50	98	1	0.065
13:38908618:T:C	50	98	0.98	0.1327
13:38908678:C:T	50	98	0.86	0.08569
13:38908906:G:C	50	96	1	0.2887
13:38909124:T:G	50	100	0.99	0.01198
13:38909725:A:T	50	98	0.98	0.3106
13:38909756:G:T	50	96	0.99	0.2887
13:38909830:G:A	50	96	1	0.2796
13:38910321:G:A	50	100	1	0.05664
13:38910885:C:T	50	100	1	0.02233
13:38910888:T:C	50	100	1	0.05664
13:38911176:G:A	50	100	1	0.05229
13:38911231:C:T	50	98	0.99	0.2887
13:38911353:G:A	50	100	0.98	0.3426
13:38911876:A:T	50	100	0.99	0.2801
13:38912352:T:C	50	100	0.99	0.05683
13:38912514:C:T	50	100	0.95	0.08442
13:38912524:T:C	50	100	0.98	0.3424
13:38912613:A:G	50	100	1	0.01525
13:38912672:C:G	50	100	0.99	0.05229
13:38912981:G:A	50	100	0.97	0.3106
13:38913173:A:G	50	100	0.97	0.02487
13:38913191:T:C	50	100	0.98	0.3108
13:38913280:A:G	50	100	0.98	0.148
13:38913411:A:G	50	100	0.98	0.1845
13:38913559:A:G	50	100	0.98	0.05664
13:38913836:C:G	50	100	1	0.02342
13:38913847:A:T	50	100	1	0.02269
13:38914161:T:C	50	100	0.99	0.2801
13:38914683:C:T	50	100	0.99	0.3426
13:38914777:C:A	50	98	0.98	0.02723
13:38915488:C:T	50	100	0.94	0.03304
13:38915528:A:C	50	100	1	0.01525
13:38915599:C:A	50	100	0.99	0.28
13:38915601:A:T	50	100	0.99	0.05192
13:38915796:G:A	50	100	0.98	0.01289
13:38915980:G:T	50	100	0.98	0.04902
13:38916301:C:A	50	100	0.99	0.0512
13:38916324:A:G	50	100	0.99	0.3811
13:38916725:T:C	50	100	1	0.1476
13:38916772:A:G	50	100	1	0.02342
13:38917382:G:T	50	98	1	0.343
13:38917603:T:C	50	100	1	0.02342
13:38917716:C:A	50	100	0.98	0.01289
13:38917869:T:A	50	100	0.97	0.04139
13:38918078:G:A	50	100	1	0.3426
13:38918288:C:G	50	100	0.99	0.2859
13:38918479:G:A	50	100	1	0.4947
13:38918524:G:C	50	100	1	0.05047
13:38918586:T:C	50	100	1	0.3428
13:38918765:C:T	50	100	0.98	0.04158
13:38918931:G:A	50	100	1	0.05065
13:38918942:G:A	50	100	1	0.1158
13:38919553:A:G	50	100	1	0.2859
13:38919869:G:C	50	100	1	0.04176
13:38919947:T:C	50	100	1	0.04158
13:38920476:A:G	50	100	1	0.05065
13:38920511:G:A	50	100	1	0.2859
13:38920629:G:C	50	100	1	0.05065
13:38920930:A:G	50	100	0.99	0.0886
13:38921076:G:A	50	100	0.98	0.01089
13:38921126:C:T	50	100	1	0.3433
13:38921407:T:C	50	100	0.99	0.08315
13:38921639:A:G	50	100	1	0.08842
13:38922124:G:A	50	100	0.99	0.2858
13:38922368:G:T	50	100	1	0.0236
13:38922409:A:G	50	100	1	0.03794
13:38922448:A:G	50	98	1	0.07026
13:38922524:G:A	50	100	1	0.2858
13:38922575:G:A	50	100	0.99	0.2858
13:38922621:C:T	50	100	1	0.03958
13:38922738:A:C	50	100	1	0.04139
13:38922798:T:C	50	100	1	0.02179
13:38922922:A:G	50	100	1	0.08279
13:38922941:T:C	50	100	1	0.02179
13:38923532:T:C	50	100	0.99	0.3435
13:38923616:C:T	50	100	0.99	0.2874
13:38923644:A:G	50	100	1	0.116
13:38923743:G:A	50	100	1	0.08824
13:38924128:C:A	50	100	1	0.3435
13:38924499:A:C	50	100	1	0.05047
13:38924521:C:A	50	100	1	0.04176
13:38924844:A:G	50	100	1	0.01525
13:38924895:G:A	50	100	1	0.02179
13:38924920:C:T	50	100	1	0.3435
13:38924936:G:A	50	100	1	0.02179
13:38924975:C:T	50	100	1	0.01307
13:38925530:G:A	48	100	1	0.02179
13:38925761:T:C	50	98	0.91	0.0728
13:38925813:C:A	50	100	1	0.05065
13:38926109:G:A	50	98	0.78	0.01434
13:38926130:G:C	50	100	0.89	0.02197
13:38926751:T:C	50	98	0.98	0.01743
13:38926843:C:G	50	100	1	0.05065
13:38926906:C:T	50	100	1	0.08279
13:38927653:A:C	50	100	0.89	0.05156
13:38927959:G:A	50	100	1	0.05065
13:38928343:C:T	50	100	1	0.02197
13:38928645:T:C	50	100	1	0.02179
13:38928977:A:G	50	100	1	0.02197
13:38929071:T:C	50	100	1	0.08424
13:38929113:C:T	50	100	1	0.1621
13:38929492:G:C	50	100	1	0.02179
13:38929571:T:A	50	100	1	0.3419
13:38929699:T:G	50	100	1	0.1469
13:38929815:C:T	50	100	1	0.08969
13:38930440:A:G	50	100	1	0.05011
13:38930529:T:G	50	100	1	0.02251
13:38931503:C:T	50	100	1	0.08787
13:38931865:C:T	50	100	1	0.08224
13:38931921:A:G	50	100	1	0.05084
13:38931953:G:A	50	100	1	0.05084
13:38932184:T:A	50	100	1	0.2079
13:38932408:G:A	50	100	1	0.1623
13:38932608:G:C	50	100	0.97	0.02905
13:38932621:C:T	50	100	1	0.02651
13:38932687:A:T	50	100	1	0.2079
13:38932721:T:C	50	98	0.99	0.0512
13:38932938:A:T	50	100	1	0.1162
13:38932976:G:C	50	100	1	0.05047
13:38933055:G:C	50	100	1	0.02179
13:38933164:C:T	50	100	0.95	0.01743
13:38933244:A:T	50	100	1	0.1625
13:38933305:C:A	50	100	1	0.02179
13:38933563:T:C	50	100	1	0.02179
13:38933686:T:C	50	100	1	0.08878
13:38934090:A:G	50	98	1	0.0679
13:38934097:C:T	50	100	1	0.01017
13:38934106:T:C	50	100	1	0.01598
13:38934611:C:T	50	100	1	0.05047
13:38934752:G:C	50	100	1	0.05047
13:38934797:A:T	50	100	1	0.4949
13:38935091:A:C	50	100	1	0.02415
13:38935131:C:T	50	100	1	0.08243
13:38935911:G:T	50	100	1	0.3401
13:38935999:G:A	50	100	1	0.05047
13:38936446:A:G	50	100	0.97	0.02233
13:38936820:C:A	50	100	1	0.05065
13:38936988:T:C	50	100	1	0.06572
13:38937001:A:G	50	100	0.99	0.01071
13:38937050:A:C	50	100	1	0.06554
13:38937059:G:A	50	100	1	0.04139
13:38937364:C:T	50	100	1	0.1627
13:38937420:C:T	50	100	1	0.2892
13:38937478:A:G	50	100	0.93	0.1193
13:38937629:T:C	50	100	1	0.3401
13:38937653:T:C	50	100	0.97	0.07807
13:38937887:G:A	50	100	1	0.3544
13:38937946:A:G	50	100	0.96	0.08769
13:38938128:A:G	50	100	0.92	0.1636
13:38938137:A:G	50	100	1	0.4829
13:38938460:G:A	50	100	1	0.25
13:38938551:A:G	50	100	1	0.1298
13:38938620:A:G	50	100	1	0.1284
13:38938864:C:T	50	100	1	0.08642
13:38938994:G:A	50	100	1	0.1625
13:38939367:T:C	50	100	1	0.1126
13:38939529:G:A	50	98	1	0.276
13:38939689:T:A	50	100	0.96	0.02778
13:38939690:G:A	50	100	1	0.1625
13:38939769:G:A	50	100	1	0.03105
13:38940287:G:A	50	100	1	0.03722
13:38940481:G:A	50	100	0.99	0.1124
13:38940662:T:C	50	100	1	0.0374
13:38940688:T:C	50	100	1	0.1124
13:38940708:G:A	50	100	1	0.03831
13:38940869:C:T	50	100	1	0.163
13:38940900:G:T	50	100	1	0.3958
13:38940945:C:A	50	100	1	0.1629
13:38940984:T:A	50	100	1	0.1629
13:38941048:G:A	50	100	1	0.163
13:38941164:C:A	50	100	0.97	0.02977
13:38941307:G:C	50	100	1	0.03831
13:38941505:A:G	50	100	1	0.1627
13:38941513:A:T	50	100	0.94	0.02088
13:38941530:C:T	50	100	1	0.163
13:38941543:G:A	50	100	1	0.05011
13:38941571:G:C	50	100	1	0.1627
13:38941576:A:C	50	100	1	0.1627
13:38941606:A:C	50	100	1	0.1629
13:38941639:C:T	50	100	1	0.1151
13:38941668:C:A	50	100	1	0.1627
13:38941700:G:A	50	100	1	0.163
13:38941928:G:A	50	100	1	0.06481
13:38941952:G:A	50	100	1	0.163
13:38942034:A:T	50	100	1	0.163
13:38942089:A:G	50	100	1	0.163
13:38942338:C:T	50	100	1	0.3923
13:38942371:A:G	50	100	1	0.1472
13:38942388:C:A	50	100	1	0.1632
13:38942490:G:T	50	100	1	0.3261
13:38942499:G:A	50	100	1	0.1629
13:38942511:G:A	50	100	1	0.1636
13:38942565:G:T	50	100	1	0.392
13:38942615:T:G	50	98	1	0.1632
13:38942721:A:G	50	100	1	0.2736
13:38942886:T:G	50	100	1	0.04793
13:38942907:C:T	50	100	1	0.2734
13:38943030:T:A	50	100	1	0.1149
13:38943158:A:C	50	100	1	0.3297
13:38943255:C:T	50	100	1	0.1149
13:38943338:G:A	50	100	1	0.1149
13:38943480:A:C	50	100	1	0.05029
13:38943528:A:G	50	98	1	0.1149
13:38943569:G:T	50	100	1	0.1151
13:38943623:C:T	50	100	1	0.3785
13:38943639:T:C	50	100	1	0.4938
13:38943682:C:A	50	100	1	0.1153
13:38943739:T:C	50	100	1	0.1629
13:38943805:C:A	50	100	1	0.1287
13:38943861:C:T	50	100	1	0.1285
13:38943924:G:A	50	100	1	0.1304
13:38944197:G:A	50	100	1	0.1304
13:38944438:G:A	50	100	1	0.1285
13:38944470:G:A	50	100	0.99	0.06463
13:38944513:G:A	50	100	1	0.3419
13:38944824:C:T	50	100	1	0.1621
13:38944904:A:G	50	100	1	0.1309
13:38944961:A:G	50	100	1	0.3502
13:38945032:G:A	50	98	0.99	0.1331
13:38945291:T:A	50	100	1	0.3175
13:38945357:G:A	50	100	1	0.02941
13:38945759:T:C	50	100	1	0.1351
13:38945872:C:T	50	100	1	0.136
13:38946190:C:G	50	100	1	0.3814
13:38946280:A:C	50	100	1	0.1601
13:38946297:T:G	50	100	1	0.04739
13:38946385:A:G	50	100	1	0.04829
13:38946386:A:G	50	100	1	0.04829
13:38946464:G:A	50	100	0.99	0.3308
13:38946614:C:T	50	98	1	0.2513
13:38946657:C:A	50	100	0.98	0.04739
13:38946682:A:T	50	100	1	0.04829
13:38946746:C:T	50	98	1	0.04829
13:38946919:C:A	50	100	1	0.04847
13:38947030:T:C	50	100	1	0.04847
13:38947224:C:T	50	100	0.98	0.02288
13:38947587:T:G	50	100	1	0.04829
13:38947719:C:T	50	100	1	0.04012
13:38947910:C:T	50	100	1	0.04031
13:38947979:A:G	50	100	1	0.04012
13:38947997:T:C	50	100	1	0.04012
13:38948098:C:T	50	100	1	0.04012
13:38948122:C:T	50	100	0.95	0.02324
13:38948130:A:G	50	100	1	0.04012
13:38948143:A:G	50	100	1	0.04012
13:38948150:A:G	50	98	0.98	0.3128
13:38948219:T:A	50	98	1	0.01489
13:38948265:G:A	50	100	1	0.03994
13:38948302:G:C	50	100	1	0.03994
13:38948352:G:A	50	100	1	0.03994
13:38948364:A:C	50	100	1	0.3195
13:38948428:A:C	50	100	1	0.03994
13:38948514:G:T	50	100	0.99	0.03014
13:38948692:C:T	50	100	1	0.03994
13:38948811:C:T	50	100	1	0.02015
13:38948851:C:T	50	100	1	0.03994
13:38948862:C:T	50	100	1	0.03994
13:38948937:G:A	50	100	1	0.03994
13:38948963:C:T	50	100	1	0.03976
13:38949007:A:C	50	100	1	0.04394
13:38949060:C:T	50	100	1	0.04394
13:38949073:C:T	50	100	1	0.04394
13:38949117:C:T	50	100	1	0.04503
13:38949274:G:A	49	100	0.99	0.331
13:38949477:G:A	50	100	1	0.04412
13:38949551:T:A	50	100	0.99	0.331
13:38949767:G:C	50	100	1	0.4274
13:38949876:A:T	50	100	0.99	0.01688
13:38949884:A:G	50	100	1	0.02542
13:38949893:T:C	50	100	1	0.02869
13:38949983:A:G	50	100	1	0.04375
13:38950011:A:T	50	100	1	0.2511
13:38950023:A:G	50	100	1	0.1594
13:38950056:C:T	50	100	1	0.04375
13:38950099:T:C	50	100	1	0.04375
13:38950198:G:C	50	100	1	0.04394
13:38950302:T:C	50	98	1	0.1607
13:38950318:G:A	50	100	0.99	0.3279
13:38950363:A:G	50	100	1	0.04375
13:38950395:C:A	50	100	0.97	0.05138
13:38950717:C:T	50	100	0.83	0.04375
13:38950784:G:T	50	100	1	0.04394
13:38950837:T:C	50	100	1	0.0699
13:38950846:C:A	50	100	1	0.0699
13:38950889:G:A	50	100	1	0.0699
13:38950978:C:T	50	100	1	0.0699
13:38950995:T:A	50	100	1	0.3829
13:38951028:A:G	50	100	1	0.0699
13:38951114:C:T	50	100	1	0.06972
13:38951121:C:T	50	100	1	0.07081
13:38951127:G:T	50	100	1	0.1599
13:38951128:T:C	50	100	1	0.4523
13:38951202:G:C	50	100	1	0.06954
13:38951275:G:A	50	100	1	0.06954
13:38951349:T:G	50	100	1	0.06954
13:38951361:A:C	50	100	1	0.06954
13:38951505:T:G	50	100	1	0.06954
13:38951770:G:A	50	100	0.98	0.1805
13:38951832:A:G	50	100	1	0.06826
13:38951972:C:A	50	100	0.99	0.3224
13:38952014:T:C	50	100	1	0.06808
13:38952015:G:T	50	100	1	0.06808
13:38952038:T:C	50	100	0.98	0.1794
13:38952091:G:A	50	100	1	0.06826
13:38952135:C:T	50	98	0.96	0.02578
13:38952220:C:G	50	98	1	0.02469
13:38952234:G:C	50	100	0.95	0.04575
13:38952363:T:C	50	98	0.97	0.04484
13:38952379:T:G	50	100	0.99	0.02596
13:38952455:A:T	50	88	0.94	0.4935
13:38952572:G:A	50	100	0.99	0.01688
13:38952580:C:T	50	98	1	0.04049
13:38952678:G:A	50	98	1	0.04049
13:38952691:A:C	50	100	1	0.04684
13:38952781:T:A	50	98	0.94	0.2093
13:38953065:A:G	50	98	0.99	0.3469
13:38953120:G:C	50	100	0.99	0.2244
13:38953222:C:T	50	100	0.99	0.2249
13:38953336:A:G	50	100	1	0.2244
13:38953812:G:A	50	100	1	0.01634
13:38953933:T:C	50	100	1	0.2242
13:38953946:T:A	50	100	1	0.2242
13:38954007:C:T	50	100	1	0.2242
13:38954075:T:C	50	100	1	0.1672
13:38954156:G:T	50	100	1	0.2168
13:38954220:T:A	50	100	1	0.2168
13:38954535:G:A	50	98	0.72	0.01398
13:38954586:G:A	50	100	1	0.2983
13:38954603:G:T	50	100	1	0.1672
13:38954647:T:C	50	100	1	0.2168
13:38954653:A:G	50	100	0.71	0.01688
13:38954674:C:T	50	100	0.99	0.06972
13:38954751:C:T	50	98	1	0.3602
13:38954936:C:T	50	100	0.95	0.01834
13:38954952:C:T	50	100	1	0.217
13:38955089:G:A	50	100	1	0.2175
13:38955167:T:A	50	100	1	0.01598
13:38955168:C:T	50	100	1	0.217
13:38955371:C:A	50	96	1	0.3215
13:38955437:G:A	50	100	1	0.2175
13:38955448:T:C	50	100	1	0.217
13:38955534:T:A	50	98	1	0.2633
13:38955582:C:T	50	100	1	0.217
13:38955583:A:G	50	100	1	0.217
13:38955781:A:G	50	100	1	0.217
13:38955911:G:C	50	100	1	0.3159
13:38955965:T:C	50	100	1	0.2246
13:38955983:T:G	50	100	1	0.2248
13:38956003:T:A	50	100	1	0.3159
13:38956075:T:G	50	100	1	0.2248
13:38956080:T:G	50	100	1	0.1265
13:38956142:A:C	50	100	1	0.3546
13:38956209:C:T	50	100	1	0.2082
13:38956336:T:G	39	100	1	0.2082
13:38956414:A:C	42	76.2	0.84	0.2042
13:38956863:G:C	36	100	0.99	0.2217
13:38957130:G:A	50	100	1	0.2246
13:38957253:A:G	50	100	1	0.3469
13:38957273:C:T	50	100	1	0.2246
13:38957663:A:G	50	100	1	0.2248
13:38957670:G:A	50	100	1	0.2248
13:38957715:C:G	50	100	1	0.2248
13:38957963:T:C	50	100	1	0.2248
13:38958194:A:T	50	100	0.97	0.0118
13:38958409:T:A	50	100	1	0.2981
13:38958417:T:A	50	100	1	0.2249
13:38958433:A:G	50	100	1	0.2589
13:38958521:C:T	50	100	1	0.01634
13:38958522:G:A	50	100	1	0.2981
13:38958543:T:C	50	100	1	0.2249
13:38958583:A:G	50	100	1	0.2249
13:38958727:C:T	50	100	1	0.1313
13:38958874:T:A	50	100	1	0.2249
13:38958943:C:T	50	100	1	0.01543
13:38959000:T:G	50	100	1	0.2249
13:38959053:A:G	50	100	1	0.02705
13:38959453:A:G	50	100	1	0.04557
13:38959524:C:G	50	100	1	0.06899
13:38959644:G:A	50	100	1	0.2249
13:38959714:G:A	50	100	1	0.2249
13:38959878:C:T	49	100	1	0.2249
13:38959892:C:T	50	100	1	0.2249
13:38960034:G:C	50	100	1	0.3464
13:38960080:G:A	50	100	1	0.3538
13:38960124:G:A	50	100	1	0.1213
13:38960134:T:C	50	100	1	0.2249
13:38960135:T:C	50	100	1	0.2248
13:38960206:A:T	50	100	1	0.2249
13:38960380:C:T	50	98	1	0.2249
13:38960397:G:A	50	98	1	0.01906
13:38960597:G:A	50	100	1	0.1828
13:38960753:G:A	50	100	0.99	0.01543
13:38960850:T:A	50	100	1	0.232
13:38961038:C:T	50	100	1	0.2983
13:38961222:G:A	50	100	1	0.4207
13:38961252:C:T	50	100	1	0.232
13:38961338:C:T	50	100	1	0.167
13:38961352:T:G	50	100	1	0.1313
13:38961371:A:G	50	100	1	0.1313
13:38961435:T:C	50	100	1	0.07208
13:38961638:C:G	50	100	1	0.232
13:38961683:G:C	50	100	1	0.01634
13:38961803:G:A	50	100	1	0.2983
13:38962008:T:G	50	100	0.85	0.04739
13:38962034:C:T	50	100	0.98	0.01416
13:38962175:T:A	50	100	1	0.1213
13:38962279:T:A	50	100	1	0.232
13:38962428:C:T	50	100	1	0.232
13:38962460:G:C	50	100	1	0.232
13:38962513:A:G	50	100	1	0.232
13:38962525:T:C	50	100	1	0.232
13:38962533:T:C	50	100	1	0.04557
13:38962812:A:C	50	100	1	0.232
13:38962863:A:G	50	100	1	0.1314
13:38963441:C:A	50	100	1	0.1826
13:38963557:A:G	50	100	1	0.2159
13:38963638:A:G	50	100	1	0.2322
13:38963949:A:C	50	100	1	0.2324
13:38964254:C:T	47	100	1	0.2329
13:38964468:T:C	50	100	0.93	0.01344
13:38964529:C:T	50	100	1	0.04557
13:38964552:C:T	50	100	1	0.01634
13:38964604:T:C	50	100	1	0.2324
13:38964779:G:T	50	100	1	0.3163
13:38964800:G:A	49	100	1	0.1668
13:38965112:G:A	50	100	1	0.2324
13:38965186:T:C	50	100	1	0.06899
13:38965196:T:C	50	98	0.94	0.01598
13:38965367:A:G	50	100	1	0.2324
13:38965374:G:A	50	100	1	0.02052
13:38965526:G:A	50	100	1	0.2324
13:38965530:A:G	50	100	1	0.2324
13:38965827:C:T	50	100	1	0.1843
13:38965870:A:T	50	100	1	0.2979
13:38965987:G:T	50	100	1	0.236
13:38966077:G:A	50	100	1	0.01271
13:38966091:G:C	50	100	1	0.1843
13:38966187:G:A	50	100	0.99	0.0167
13:38966216:C:T	50	100	1	0.2324
13:38966296:G:A	50	100	1	0.2979
13:38966641:G:A	50	100	1	0.2324
13:38967582:A:G	50	100	1	0.2266
13:38967972:C:T	50	100	0.99	0.2781
13:38967989:A:G	50	100	1	0.3164
13:38968136:C:T	50	100	1	0.01652
13:38968175:C:T	50	100	1	0.3163
13:38968394:A:C	50	100	1	0.2324
13:38968771:T:C	50	100	1	0.03195
13:38968923:T:A	50	100	0.99	0.1215
13:38969203:T:C	50	100	0.98	0.02179
13:38969601:C:T	50	100	0.99	0.1178
13:38969653:G:A	50	100	1	0.2324
13:38970526:C:T	50	100	1	0.3201
13:38970560:G:A	50	100	1	0.05356
13:38970772:C:G	50	100	1	0.01561
13:38970974:T:C	50	100	0.99	0.0532
13:38970990:G:A	50	98	1	0.2959
13:38971044:T:G	50	100	1	0.3504
13:38971075:C:G	50	100	0.99	0.05283
13:38971077:G:C	50	100	0.99	0.05283
13:38971090:T:A	50	100	1	0.1681
13:38971181:T:C	50	98	1	0.1681
13:38971269:G:A	50	100	1	0.01725
13:38971372:G:A	50	100	1	0.3206
13:38971670:G:C	50	100	0.98	0.03722
13:38971758:C:G	50	100	1	0.01271
13:38971791:G:C	50	100	0.98	0.03704
13:38971885:A:T	50	100	0.99	0.3682
13:38971904:G:A	50	100	0.98	0.03613
13:38972222:C:T	50	100	1	0.02397
13:38972360:C:T	50	100	0.99	0.1727
13:38972393:C:G	50	98	0.95	0.144
13:38972583:C:T	50	100	1	0.04448
13:38972619:A:T	50	100	0.93	0.01779
13:38973103:A:C	35	80	0.62	0.01144
13:38973105:A:C	36	91.7	0.67	0.02469
13:38973107:A:C	31	77.4	0.64	0.01198
13:38973109:A:C	34	100	0.98	0.01797
13:38973132:A:G	34	91.2	0.98	0.3054
13:38973190:A:G	49	100	0.94	0.14
13:38973517:G:C	50	100	1	0.0394
13:38973565:C:T	50	98	0.98	0.3239
13:38974071:T:A	50	100	0.98	0.1333
13:38974159:G:T	50	98	0.98	0.3224
13:38974302:G:A	50	98	0.98	0.3609
13:38974327:C:T	50	100	0.98	0.1333
13:38974697:G:T	50	100	0.99	0.1387
13:38975178:G:A	50	100	0.99	0.1091
13:38975340:C:G	50	98	0.98	0.3177
13:38975352:G:A	50	96	0.97	0.3593
13:38975764:T:C	50	100	0.98	0.05447
13:38976625:G:C	50	98	0.99	0.02524
13:38977023:A:C	50	98	0.97	0.3134
13:38977859:G:T	50	100	0.99	0.04031
13:38978048:C:T	50	100	0.98	0.1679
13:38978310:C:A	50	100	1	0.0158
13:38978519:G:T	50	96	0.97	0.3135
13:38978984:T:C	50	100	0.97	0.1699
13:38979564:C:T	50	100	0.98	0.1471
13:38980289:T:C	50	100	1	0.01144
13:38980749:G:T	50	100	0.99	0.02941
13:38980769:C:T	50	100	1	0.02941
13:38981116:A:T	49	100	0.98	0.1356
13:38981130:C:G	50	100	1	0.1485
13:38981592:T:C	50	100	1	0.1002
13:38982005:T:C	50	100	0.99	0.2854
13:38982175:C:T	50	100	1	0.01543
13:38982388:C:T	50	100	1	0.02996
13:38982692:G:A	50	100	1	0.1222
13:38982840:G:A	50	100	1	0.02923
13:38982996:A:T	50	100	1	0.3513
13:38983045:A:T	50	100	1	0.1363
13:38983401:T:C	50	100	1	0.1362
13:38983448:G:A	50	100	0.99	0.3212
13:38983506:A:G	50	100	1	0.3056
13:38983721:A:G	50	100	1	0.03577
13:38983930:A:G	50	100	0.98	0.01852
13:38983959:A:T	50	100	0.94	0.04956
13:38984027:C:A	50	100	1	0.299
13:38984077:A:G	50	100	1	0.2956
13:38984348:C:T	50	100	1	0.1222
13:38984473:T:C	50	100	0.96	0.03577
13:38984775:T:C	50	100	0.95	0.01162
13:38984954:T:A	50	100	1	0.1356
13:38985000:A:G	50	100	1	0.03577
13:38985042:A:G	50	100	1	0.01543
13:38985293:T:C	50	100	1	0.3851
13:38985338:A:G	49	100	1	0.3517
13:38985475:T:A	50	100	1	0.1356
13:38985500:T:C	50	100	1	0.1222
13:38985682:T:C	50	100	1	0.3061
13:38986860:A:G	50	100	1	0.1358
13:38987380:C:T	50	100	1	0.1002
13:38987716:T:C	45	97.8	1	0.3504
13:38987774:C:A	35	91.4	0.98	0.3027
13:38988793:A:C	49	95.9	1	0.3502
13:38988794:G:A	49	100	1	0.0354
13:38988992:T:C	50	100	1	0.3046
13:38989086:G:A	50	100	1	0.04521
13:38989150:G:A	50	100	0.97	0.01797
13:38989375:T:C	50	100	1	0.3046
13:38989538:T:C	50	100	1	0.1002
13:38989563:T:G	50	100	0.95	0.0118
13:38989689:T:A	50	100	0.97	0.01852
13:38989737:T:G	50	100	1	0.1356
13:38989790:A:G	50	100	1	0.1218
13:38990924:C:A	50	100	1	0.1471
13:38991651:T:C	49	100	0.99	0.4379
13:38991950:A:G	50	100	1	0.1318
13:38992019:T:C	50	100	1	0.1365
13:38992053:C:T	50	100	1	0.1356
13:38992122:A:G	50	100	1	0.1619
13:38992489:T:A	50	100	1	0.1525
13:38993468:C:A	50	100	0.98	0.1304
13:38993469:G:A	50	100	1	0.01598
13:38993497:A:G	50	100	0.98	0.04031
13:38993519:C:T	50	100	0.94	0.07208
13:38994205:C:T	50	100	0.99	0.01761
13:38994255:A:T	50	100	0.94	0.06627
13:38994898:A:T	50	100	1	0.02197
13:38994950:A:G	50	100	1	0.3508
13:38995065:T:C	50	98	1	0.3845
13:38995070:G:A	50	100	1	0.1369
13:38995116:T:A	50	100	1	0.1325
13:38995210:G:A	50	100	1	0.1527
13:38995211:C:T	50	100	0.7	0.01616
13:38995303:G:A	50	100	1	0.0158
13:38995394:C:T	50	100	1	0.122
13:38995423:G:A	50	100	1	0.3854
13:38995571:C:T	50	100	1	0.1685
13:38995763:G:A	50	100	1	0.136
13:38995823:C:T	50	100	1	0.0158
13:38995851:A:C	50	100	1	0.1369
13:38996003:A:C	50	100	0.99	0.04031
13:38996514:G:C	50	100	1	0.02197
13:38996548:C:T	50	100	1	0.0158
13:38996756:G:A	50	100	0.98	0.0374
13:38996916:T:A	50	96	0.99	0.2253
13:38997091:T:C	50	100	1	0.136
13:38997191:A:C	50	100	1	0.1885
13:38997468:T:A	50	100	1	0.02941
13:38997516:A:T	50	100	1	0.1371
13:38997581:T:C	50	100	1	0.1369
13:38997761:C:T	50	100	1	0.01525
13:38997801:T:C	50	100	0.93	0.01943
13:38998294:G:T	50	100	1	0.01471
13:38998576:A:G	50	100	1	0.1587
13:38998646:C:T	50	100	1	0.02578
13:38998655:A:T	50	100	1	0.01017
13:38998815:T:G	50	100	0.97	0.01416
13:38998857:C:A	50	100	1	0.02941
13:38999187:T:G	50	100	1	0.1659
13:38999256:T:C	50	100	0.99	0.08533
13:38999314:T:C	50	100	1	0.02941
13:38999370:T:C	50	100	1	0.02578
13:38999424:T:A	50	98	1	0.01543
13:38999663:G:T	50	100	1	0.01525
13:38999673:A:G	50	100	1	0.02941
13:38999774:C:T	50	100	1	0.1658
13:38999834:T:C	50	98	1	0.2284
13:38999885:G:A	50	100	0.98	0.02578
13:38999993:T:C	50	100	1	0.3847
13:39000149:A:G	50	100	1	0.1915
13:39000275:T:A	50	100	1	0.02578
13:39000278:C:A	50	100	1	0.02578
13:39000327:C:T	50	100	1	0.1915
13:39000394:G:A	50	100	1	0.01525
13:39000587:T:A	50	100	1	0.165
13:39000669:G:A	50	100	0.99	0.165
13:39000972:G:C	45	88.9	1	0.1905
13:39001622:A:G	50	100	1	0.0285
13:39001645:C:T	50	80	1	0.165
13:39001701:G:A	47	80.9	0.99	0.1866
13:39001813:T:G	50	100	0.96	0.02596
13:39003175:C:T	22	100	0.96	0.01997
13:39003524:C:A	44	95.5	0.74	0.01743
13:39003825:G:A	48	95.8	1	0.1354
13:39003853:G:T	46	84.8	0.99	0.1888
13:39004632:T:C	50	100	1	0.0285
13:39004784:T:A	48	95.8	0.91	0.01979
13:39005149:T:C	46	100	0.98	0.02977
13:39005240:C:T	45	97.8	0.99	0.03359
13:39005330:T:C	38	100	0.96	0.01071
13:39005597:C:T	25	96	1	0.02505
13:39005901:C:T	50	100	1	0.1649
13:39006103:C:T	50	100	1	0.02578
13:39006136:G:C	50	100	1	0.01525
13:39006162:C:T	50	98	0.91	0.01834
13:39006773:C:T	50	100	0.87	0.01053
13:39006793:G:A	50	100	1	0.03613
13:39007092:A:T	49	98	1	0.1639
13:39007093:A:T	50	100	0.99	0.1329
13:39007155:A:G	50	100	1	0.165
13:39007911:T:C	50	100	1	0.1928
13:39008067:T:A	50	100	0.99	0.1316
13:39008068:G:T	50	100	0.99	0.1316
13:39008234:C:T	50	98	1	0.3858
13:39008720:G:A	50	100	1	0.1362
13:39008729:C:T	50	100	1	0.1654
13:39008836:G:A	50	100	0.96	0.02524
13:39008891:G:A	50	100	1	0.01616
13:39008990:A:G	50	100	1	0.02923
13:39009488:G:A	50	100	0.93	0.03105
13:39010236:G:C	50	100	1	0.1229
13:39010779:A:T	50	100	1	0.02941
13:39011041:C:T	50	100	1	0.1672
13:39011217:C:G	50	100	1	0.02832
13:39011871:A:G	50	100	1	0.1921
13:39011914:G:A	50	98	1	0.1663
13:39011996:G:A	50	98	1	0.1656
13:39012104:C:T	50	100	1	0.03577
13:39012206:G:C	50	100	1	0.1663
13:39012503:G:A	50	100	1	0.02578
13:39012561:A:T	50	100	1	0.1921
13:39012713:A:T	50	100	1	0.02578
13:39012840:G:A	50	100	1	0.02578
13:39013029:A:G	50	100	1	0.1921
13:39013069:G:A	50	100	1	0.01144
13:39013540:A:G	50	98	1	0.2291
13:39013728:A:C	50	100	1	0.1658
13:39013752:T:C	50	100	1	0.1658
13:39014994:T:C	50	98	1	0.1923
13:39015054:T:C	50	98	1	0.1905
13:39015156:C:T	50	100	1	0.1923
13:39015409:C:G	50	100	1	0.177
13:39015548:C:T	50	100	1	0.1923
13:39015615:A:G	50	100	1	0.03577
13:39015702:A:T	50	100	1	0.02651
13:39015889:A:G	50	100	1	0.3522
13:39016343:G:A	50	100	1	0.02578
13:39016532:A:G	50	100	1	0.01525
13:39016987:C:T	50	100	1	0.02923
13:39017069:C:T	50	100	1	0.2289
13:39017311:C:A	50	100	1	0.01307
13:39017772:T:C	50	100	1	0.01743
13:39017965:A:G	50	100	1	0.02923
13:39018495:C:A	50	100	0.81	0.02197
13:39018497:C:A	50	98	0.85	0.03613
13:39018499:C:A	49	98	0.81	0.06028
13:39018916:G:C	50	100	0.98	0.01979
13:39019240:A:G	50	100	1	0.1485
13:39019356:A:G	50	100	1	0.01471
13:39019363:G:A	50	94	1	0.1378
13:39019407:T:C	50	98	1	0.1378
13:39020542:C:A	50	100	1	0.02832
13:39020703:T:A	50	100	1	0.01961
13:39021600:A:T	50	98	0.99	0.2246
13:39022266:G:A	50	100	1	0.1935
13:39022729:G:A	50	100	1	0.3909
13:39023399:G:A	49	100	1	0.01471
13:39024258:C:G	50	100	1	0.352
13:39024286:C:T	50	100	1	0.1632
13:39024479:G:A	49	98	0.96	0.1656
13:39024724:G:A	50	100	1	0.1225
13:39025455:G:A	50	100	1	0.1369
13:39025747:G:A	50	100	0.99	0.3885
13:39025766:A:G	50	100	1	0.3524
13:39026768:G:A	50	100	1	0.1474
13:39027465:C:T	50	100	1	0.1636
13:39027711:C:A	50	100	0.93	0.03105
13:39027924:A:C	50	100	1	0.1376
13:39028324:C:T	50	100	1	0.01507
13:39028419:T:C	50	98	0.96	0.01216
13:39028497:T:C	50	100	1	0.1376
13:39028909:T:A	50	98	1	0.02977
13:39029248:A:G	43	100	1	0.1344
13:39029251:A:G	50	98	1	0.1344
13:39029252:A:T	50	100	1	0.134
13:39029361:G:A	50	100	1	0.09913
13:39029400:T:C	50	100	1	0.09913
13:39029860:A:C	50	100	1	0.03195
13:39030477:T:G	50	100	1	0.1378
13:39030669:T:C	50	100	1	0.3519
13:39031288:G:C	50	100	1	0.01471
13:39031292:T:C	50	100	1	0.1224
13:39031729:G:C	50	100	1	0.1378
13:39032030:T:C	50	100	1	0.09913
13:39032033:G:T	50	100	1	0.1224
13:39032265:C:A	50	100	1	0.1224
13:39032662:A:G	50	100	1	0.1356
13:39033428:A:G	50	100	1	0.1225
13:39033622:G:C	50	100	1	0.01452
13:39034011:G:A	50	100	1	0.01543
13:39034390:G:C	50	100	0.96	0.02542
13:39034486:A:T	50	100	1	0.01561
13:39034763:T:C	50	100	1	0.3128
13:39035431:G:C	50	100	0.8	0.01561
13:39035461:A:G	50	100	0.97	0.01634
13:39035466:C:T	50	100	0.99	0.3504
13:39035552:A:C	50	100	1	0.01561
13:39035696:A:G	50	100	1	0.0276
13:39035716:T:G	50	100	1	0.1206
13:39035837:T:C	50	100	1	0.03903
13:39037011:C:T	50	100	0.99	0.1373
13:39037074:A:G	50	100	0.99	0.1935
13:39037906:A:G	50	100	1	0.01507
13:39038127:C:T	50	100	1	0.1191
13:39038926:T:C	50	100	1	0.02977
13:39039050:A:G	50	100	0.91	0.07153
13:39039066:G:A	50	100	1	0.0158
13:39039185:T:G	50	100	0.99	0.01906
13:39039442:A:T	50	100	1	0.03286
13:39039773:G:T	50	100	1	0.03232
13:39040144:C:T	50	100	1	0.01616
13:39040190:A:G	49	98	0.99	0.09804
13:39040201:A:G	50	100	1	0.02705
13:39040213:T:G	50	100	0.99	0.1176
13:39040491:C:G	50	100	1	0.02197
13:39040687:T:C	50	100	0.95	0.01216
13:39040726:A:G	50	100	0.99	0.3992
13:39041560:A:G	50	100	1	0.02977
13:39043719:C:T	50	100	1	0.06772
13:39044037:A:G	50	100	1	0.1389
13:39044865:G:A	50	100	1	0.02197
13:39046055:T:C	50	98	0.96	0.02088
13:39046187:G:A	50	100	1	0.02251
13:39046276:G:A	50	100	1	0.01398
13:39046402:C:A	50	100	1	0.02215
13:39047218:T:G	50	100	1	0.01035
13:39047575:C:T	50	100	1	0.1398
13:39047938:T:C	50	100	0.95	0.2622
13:39048314:A:G	50	100	1	0.1402
13:39048955:T:C	50	100	1	0.01452
13:39049484:G:T	50	100	1	0.1402
13:39050396:G:A	50	100	0.99	0.1182
13:39050685:A:T	50	100	1	0.01452
13:39050779:G:A	50	100	1	0.01888
13:39050926:T:A	50	100	1	0.01489
13:39051018:C:G	50	100	1	0.01489
13:39051141:A:G	50	100	0.97	0.0394
13:39052389:T:A	50	100	1	0.4014
13:39052814:G:A	50	100	1	0.2387
13:39053143:G:T	50	100	1	0.03232
13:39053271:G:A	50	100	1	0.03232
13:39053935:T:C	50	100	1	0.01598
13:39053985:T:C	50	100	1	0.01943
13:39054207:C:T	50	100	1	0.09895
13:39054857:A:T	50	100	1	0.09913
13:39055014:G:A	50	100	1	0.4036
13:39055644:A:G	50	100	1	0.02378
13:39055710:C:T	50	84	0.99	0.2544
13:39055711:T:C	50	88	1	0.2533
13:39055831:A:C	50	100	1	0.03232
13:39055887:T:C	50	100	1	0.01797
13:39056022:A:G	50	100	1	0.01107
13:39056030:C:T	50	100	1	0.01816
13:39056217:C:G	50	100	1	0.01797
13:39056539:A:C	50	100	0.9	0.01543
13:39056555:C:T	50	100	1	0.03232
13:39056590:C:T	50	100	1	0.09913
13:39056671:T:C	50	100	1	0.01434
13:39057045:G:A	50	100	1	0.02197
13:39057289:G:C	50	100	1	0.03195
13:39057434:G:A	50	100	1	0.03232
13:39057793:G:A	50	100	0.98	0.03885
13:39057861:G:A	50	100	1	0.2529
13:39058246:C:T	50	100	1	0.02197
13:39058778:G:A	50	100	1	0.01434
13:39058928:T:C	50	98	1	0.4012
13:39058997:T:C	50	98	1	0.4426
13:39059490:A:G	50	100	1	0.01434
13:39059619:T:G	50	100	1	0.2529
13:39059624:G:A	50	100	1	0.01017
13:39059838:G:C	50	96	0.95	0.1374
13:39060051:G:A	49	100	1	0.01888
13:39060168:C:A	50	100	1	0.134
13:39060824:C:A	50	100	1	0.02996
13:39061751:G:A	50	100	1	0.03232
13:39061899:T:C	50	100	1	0.01943
13:39062962:G:A	50	100	1	0.2529
13:39063123:C:T	50	100	1	0.01471
13:39063236:G:A	50	100	1	0.4012
13:39063648:G:A	50	100	1	0.4003
13:39065158:G:T	50	100	0.97	0.01471
13:39065259:A:G	50	100	0.99	0.03232
13:39065281:A:T	50	100	1	0.2801
13:39065934:G:A	50	100	1	0.01017
13:39066327:C:T	50	100	0.97	0.01906
13:39066443:T:C	50	100	0.9	0.02251
13:39066990:A:G	50	100	1	0.07898
13:39067253:C:A	50	100	1	0.2527
13:39067491:T:C	50	100	1	0.0886
13:39068452:C:T	50	100	1	0.02215
13:39068585:T:C	50	100	0.98	0.03232
13:39069093:G:A	50	100	0.92	0.01216
13:39069263:G:A	50	100	0.99	0.4005
13:39070196:C:T	50	100	1	0.09895
13:39070374:T:C	50	100	0.93	0.04557
13:39070730:A:G	50	100	0.99	0.02197
13:39071311:A:T	50	100	1	0.02215
13:39072102:C:T	50	100	0.97	0.3466
13:39072370:G:C	50	100	0.94	0.03341
13:39072711:C:T	50	100	0.99	0.03068
13:39073115:A:T	50	100	1	0.09895
13:39073355:C:T	50	100	0.96	0.01235
13:39073555:C:T	50	100	1	0.3137
13:39074075:C:T	50	100	0.99	0.03014
13:39074631:G:A	50	100	0.97	0.01362
13:39074863:A:C	50	100	1	0.01471
13:39074903:A:C	50	100	1	0.2547
13:39075390:G:A	50	100	1	0.02215
13:39075511:C:T	50	100	0.97	0.08061
13:39075522:A:G	50	100	1	0.03195
13:39075702:C:T	50	100	1	0.4011
13:39076145:A:T	50	100	1	0.0305
13:39076734:C:T	50	100	1	0.06681
13:39076849:A:G	50	100	0.99	0.01017
13:39077364:A:T	50	100	0.99	0.156
13:39077883:T:C	50	100	1	0.02415
13:39077977:A:G	50	100	1	0.09895
13:39078795:G:A	50	100	1	0.01979
13:39079411:G:T	50	100	0.96	0.06681
13:39079417:T:G	50	100	0.95	0.02215
13:39079979:A:G	50	100	1	0.06681
13:39080443:T:A	50	100	1	0.03195
13:39081224:C:G	50	100	1	0.03014
13:39081849:G:T	50	100	1	0.01017
13:39081860:C:T	50	100	1	0.01779
13:39082212:C:A	50	100	1	0.1471
13:39082304:C:A	50	100	1	0.1474
13:39082555:T:C	50	100	1	0.1743
13:39082629:C:T	50	100	1	0.01017
13:39082850:A:G	50	100	1	0.01017
13:39082857:C:A	50	100	1	0.01924
13:39083121:A:T	50	100	1	0.01997
13:39083223:T:G	50	100	1	0.3132
13:39083319:T:G	50	100	1	0.02741
13:39083630:G:C	50	100	1	0.02796
13:39084075:T:G	50	100	1	0.02378
13:39084176:T:C	50	100	1	0.02378
13:39084319:G:T	50	100	1	0.1467
13:39085114:T:G	49	100	1	0.02996
13:39085467:C:T	50	100	1	0.262
13:39085541:G:A	50	100	1	0.02996
13:39085714:T:C	50	100	1	0.4005
13:39085735:A:T	50	100	1	0.02996
13:39086495:T:A	50	100	1	0.02996
13:39086582:A:G	50	100	0.99	0.02705
13:39086972:A:G	50	100	1	0.02705
13:39087264:A:G	50	100	1	0.02215
13:39087876:G:A	50	100	1	0.01035
13:39088084:G:A	50	100	1	0.02378
13:39088293:T:C	50	100	1	0.1411
13:39088442:C:A	50	100	0.96	0.02378
13:39089017:T:C	50	100	0.99	0.3123
13:39089195:G:A	50	100	1	0.1411
13:39089288:G:A	50	100	0.91	0.02723
13:39089338:T:C	50	100	1	0.02705
13:39089504:A:G	50	100	1	0.2398
13:39089547:C:T	50	100	1	0.02905
13:39089578:G:A	50	100	1	0.02905
13:39090032:C:T	50	100	1	0.02705
13:39090126:A:G	50	100	0.92	0.03159
13:39090135:G:T	50	100	0.97	0.02197
13:39090600:G:A	50	100	1	0.02705
13:39090639:T:C	50	100	1	0.02705
13:39090650:C:G	50	100	0.98	0.01434
13:39090689:G:A	50	96	0.92	0.04684
13:39090694:A:C	50	100	1	0.02705
13:39090846:A:G	50	100	1	0.02705
13:39091249:C:A	50	100	1	0.01525
13:39091267:C:G	50	100	1	0.1258
13:39091268:A:G	50	100	1	0.126
13:39091327:T:G	50	100	1	0.01906
13:39092001:C:T	50	100	0.95	0.02723
13:39092009:G:A	50	100	1	0.01434
13:39092096:T:C	50	100	1	0.4005
13:39092144:G:A	50	100	1	0.02124
13:39092250:C:T	50	100	1	0.02705
13:39092279:G:A	50	100	1	0.02705
13:39092530:G:T	50	100	1	0.02705
13:39092613:A:C	50	100	0.98	0.01452
13:39092773:C:A	50	100	1	0.02705
13:39092862:G:A	50	100	0.99	0.09913
13:39092951:G:A	50	100	1	0.0276
13:39092981:G:A	50	100	0.76	0.01525
13:39093326:A:G	50	100	0.96	0.01652
13:39093463:G:T	50	100	1	0.01888
13:39093663:A:G	50	100	0.84	0.01489
13:39093845:A:C	50	100	0.99	0.02705
13:39094003:T:C	50	100	1	0.02959
13:39094430:T:G	50	100	0.97	0.02705
13:39094652:C:T	50	100	0.98	0.02705
13:39094787:A:C	50	100	0.98	0.02705
13:39094837:A:G	50	100	0.98	0.02705
13:39094938:T:G	50	100	0.98	0.02705
13:39095046:A:C	50	100	0.98	0.02723
13:39095191:C:T	50	100	0.98	0.02705
13:39095330:C:T	50	100	0.98	0.02741
13:39095350:G:T	50	100	0.9	0.02741
13:39095390:A:G	50	100	0.98	0.02741
13:39095436:C:T	50	100	0.98	0.02741
13:39095484:C:A	50	100	1	0.02887
13:39095637:C:T	50	98	0.97	0.3595
13:39095896:T:C	50	100	0.97	0.04993
13:39096016:T:C	50	100	0.98	0.05138
13:39096039:G:A	50	100	0.98	0.05156
13:39096089:G:A	50	100	0.98	0.05102
13:39096104:T:C	50	100	0.96	0.04611
13:39096146:C:T	50	100	0.98	0.05283
13:39096173:G:C	50	100	0.92	0.05392
13:39096328:C:A	50	100	0.96	0.05047
13:39096395:C:T	50	100	0.97	0.05265
13:39096403:G:A	50	100	0.97	0.05265
13:39096768:C:T	50	100	0.98	0.01743
13:39097205:C:T	50	100	0.99	0.05247
13:39097215:T:A	50	100	0.99	0.05301
13:39097238:C:T	50	100	0.99	0.05247
13:39097487:C:A	50	100	0.99	0.05283
13:39097569:G:A	50	100	1	0.05247
13:39097602:G:C	50	100	1	0.05265
13:39098000:G:A	50	100	1	0.05247
13:39098040:T:C	50	98	1	0.05247
13:39098089:G:A	50	100	0.99	0.05065
13:39098169:A:G	50	100	0.98	0.05283
13:39098189:G:T	50	100	1	0.05265
13:39098272:T:C	50	100	1	0.05247
13:39098392:A:G	50	100	1	0.05247
13:39098573:G:A	50	100	1	0.05247
13:39098587:T:C	50	100	1	0.05065
13:39098610:G:A	50	100	1	0.05247
13:39098792:C:T	50	100	1	0.05247
13:39098806:G:C	50	100	1	0.05247
13:39098963:G:A	50	100	1	0.05247
13:39099349:T:C	50	100	1	0.05247
13:39099408:T:C	50	100	1	0.05247
13:39099479:A:G	50	100	1	0.0187
13:39099500:C:T	50	100	1	0.0187
13:39099517:T:G	50	100	1	0.05247
13:39099715:C:T	50	100	0.99	0.01107
13:39099815:T:A	50	100	1	0.05247
13:39099992:C:T	50	100	0.9	0.02288
13:39100065:C:T	50	100	1	0.05229
13:39100109:T:C	50	100	1	0.05229
13:39100166:G:A	50	100	1	0.04684
13:39100263:G:A	50	100	1	0.0187
13:39100272:A:G	50	100	1	0.0187
13:39100487:T:C	50	100	1	0.05229
13:39100609:C:T	50	100	1	0.05229
13:39100723:C:T	50	100	1	0.01053
13:39100885:G:A	50	100	1	0.05229
13:39101157:C:T	50	100	0.99	0.03994
13:39101284:T:C	50	100	1	0.05229
13:39101411:C:T	50	100	1	0.061
13:39103202:C:T	50	98	0.98	0.07407
13:39103293:A:G	50	100	0.98	0.1899
13:39103479:T:A	50	100	0.96	0.02233
13:39103609:G:A	50	98	0.97	0.2304
13:39104131:T:C	50	100	1	0.01888
13:39104739:T:C	48	97.9	0.97	0.0837
13:39104763:T:C	50	100	0.93	0.02106
13:39104812:G:A	50	100	1	0.07226
13:39104847:A:G	50	100	1	0.01906
13:39104850:G:C	50	100	0.98	0.2206
13:39104905:G:A	50	100	0.95	0.08333
13:39104913:C:T	50	100	0.91	0.01162
13:39104928:T:C	50	100	0.76	0.01017
13:39105607:A:G	50	100	0.81	0.0285
13:39105661:G:A	50	98	0.91	0.0492
13:39106134:C:G	50	100	0.98	0.1242
13:39106138:T:C	50	100	1	0.06173
13:39106338:C:T	50	100	1	0.01289
13:39106713:A:T	50	100	0.97	0.04176
13:39106875:A:G	50	100	1	0.4237
13:39106898:A:G	50	100	0.95	0.07407
13:39106911:C:G	50	100	1	0.4237
13:39106969:T:C	50	100	0.99	0.4243
13:39106991:A:G	50	100	1	0.437
13:39107012:G:A	50	100	1	0.4372
13:39107403:A:G	50	100	1	0.4205
13:39107420:C:T	50	100	1	0.4208
13:39107478:T:C	50	100	1	0.4201
13:39107563:C:T	50	100	0.99	0.02451
13:39107778:T:C	50	100	0.99	0.1336
13:39107875:T:C	50	98	0.98	0.02215
13:39107895:A:G	50	100	1	0.4205
13:39107944:G:T	50	100	1	0.2413
13:39107980:G:T	50	100	1	0.4334
13:39108302:A:G	50	100	1	0.191
13:39108457:G:C	50	98	1	0.191
13:39108466:T:G	50	98	1	0.191
13:39108531:T:G	50	98	1	0.191
13:39108997:G:A	50	100	0.99	0.1175
13:39109158:G:A	50	100	1	0.1908
13:39109184:G:T	50	100	1	0.1908
13:39109223:A:G	50	100	1	0.1908
13:39109224:G:A	50	100	1	0.1908
13:39109586:T:C	50	100	1	0.1767
13:39110118:C:T	50	100	0.99	0.01416
13:39110249:G:A	50	100	1	0.1767
13:39110438:G:A	50	100	0.99	0.1013
13:39110450:T:C	50	100	1	0.1767
13:39110579:T:G	50	100	0.97	0.01216
13:39110686:T:C	50	100	1	0.4237
13:39110728:C:A	50	100	1	0.01053
13:39111075:T:A	50	100	1	0.1768
13:39111117:T:A	50	100	1	0.1768
13:39111131:C:T	50	100	1	0.01053
13:39111147:A:G	50	100	1	0.1768
13:39111227:C:A	50	100	1	0.05229
13:39111229:G:T	50	100	1	0.05229
13:39111279:G:A	50	100	1	0.1768
13:39111290:T:C	50	100	1	0.177
13:39111316:T:G	50	100	1	0.177
13:39111349:C:T	50	100	1	0.1768
13:39111430:C:T	50	100	1	0.1768
13:39111745:A:G	50	100	1	0.1768
13:39111874:T:C	50	100	1	0.04684
13:39112059:C:A	50	100	1	0.4286
13:39112126:C:G	50	100	1	0.1776
13:39112191:A:T	50	100	1	0.1776
13:39112217:A:G	50	100	1	0.1776
13:39112219:T:C	50	100	0.99	0.01216
13:39112469:C:T	50	100	1	0.4116
13:39112488:G:A	50	100	1	0.4116
13:39112584:C:T	50	100	1	0.4116
13:39112609:G:A	50	100	1	0.4239
13:39112732:C:T	50	100	1	0.01271
13:39112836:C:A	50	100	1	0.04684
13:39113112:C:T	50	100	1	0.4114
13:39113118:G:T	50	100	0.99	0.04684
13:39113215:T:C	50	100	1	0.4114
13:39113294:T:C	50	100	1	0.4219
13:39113475:G:A	50	100	1	0.4118
13:39113726:T:C	50	100	1	0.4114
13:39113812:G:T	50	100	1	0.2803
13:39114172:C:T	50	100	1	0.4116
13:39114202:C:T	50	100	1	0.4116
13:39114237:G:A	50	100	1	0.01216
13:39114590:T:G	50	100	1	0.04739
13:39115011:T:G	50	100	1	0.4239
13:39115170:C:T	50	100	1	0.4116
13:39115465:C:T	50	100	0.99	0.114
13:39115601:T:A	50	100	0.99	0.1138
13:39115623:T:C	50	100	1	0.04702
13:39115908:T:C	50	100	1	0.4116
13:39115914:C:A	50	100	1	0.4116
13:39116291:T:C	50	100	1	0.4116
13:39116292:T:C	50	100	1	0.01216
13:39116617:G:A	50	100	1	0.4118
13:39116666:T:C	50	100	1	0.4118
13:39116691:G:A	50	100	1	0.4118
13:39116834:T:A	50	100	0.99	0.1017
13:39116838:T:C	50	100	1	0.4118
13:39116860:C:T	50	100	1	0.4119
13:39117235:T:G	50	100	1	0.4118
13:39117324:G:A	50	100	1	0.0561
13:39117385:A:G	50	100	0.98	0.06718
13:39117507:A:G	50	100	1	0.4116
13:39117511:C:T	50	100	1	0.4239
13:39117540:A:G	50	100	1	0.4114
13:39117648:G:T	50	100	0.97	0.0561
13:39117709:A:T	50	100	0.99	0.1138
13:39117719:T:A	50	100	1	0.4114
13:39117794:T:C	50	100	0.99	0.1017
13:39117832:T:C	50	100	1	0.01216
13:39117977:T:G	50	100	1	0.364
13:39118054:G:A	50	100	1	0.3642
13:39118134:G:A	50	100	1	0.01216
13:39118254:G:A	50	100	1	0.3644
13:39118293:G:A	50	100	1	0.3644
13:39118826:T:C	50	100	1	0.3549
13:39118885:T:C	50	100	1	0.05265
13:39118987:C:T	50	100	1	0.4114
13:39119306:A:G	50	100	1	0.352
13:39120034:C:T	50	100	1	0.01071
13:39120039:A:G	50	100	1	0.4099
13:39120152:G:A	50	100	1	0.04375
13:39120381:G:T	50	100	0.99	0.2671
13:39120494:T:A	50	100	1	0.1552
13:39121700:G:A	50	100	1	0.2033
13:39121746:T:C	50	100	1	0.2037
13:39122270:A:G	50	100	1	0.1167
13:39122560:T:G	50	100	1	0.05664
13:39123022:T:C	50	100	1	0.1013
13:39123901:C:G	50	100	1	0.2257
13:39124092:C:T	50	100	1	0.04049
13:39124251:C:A	50	100	1	0.4145
13:39124553:A:G	50	100	1	0.2696
13:39124650:C:T	50	100	1	0.2754
13:39124744:T:G	50	100	1	0.04049
13:39124778:G:A	50	100	1	0.01071
13:39125123:C:T	50	100	1	0.04884
13:39125287:C:T	50	100	1	0.4109
13:39125404:C:G	50	100	1	0.2255
13:39125527:C:T	50	100	1	0.04321
13:39125698:C:G	50	100	1	0.04321
13:39126165:C:A	50	100	1	0.04321
13:39126199:G:A	50	100	1	0.1015
13:39126270:A:T	50	100	1	0.411
13:39126439:T:A	50	100	1	0.06245
13:39126489:G:C	50	100	1	0.2698
13:39126515:A:G	50	100	0.95	0.0118
13:39126630:G:T	50	100	1	0.2259
13:39126958:T:C	50	100	1	0.3738
13:39126959:G:A	50	100	0.94	0.0118
13:39127118:C:A	50	100	1	0.01071
13:39127284:T:C	50	100	1	0.1471
13:39127819:G:T	50	100	1	0.1017
13:39127975:A:G	50	100	1	0.02052
13:39128006:G:A	50	100	1	0.2257
13:39128618:A:G	50	98	1	0.2257
13:39128861:G:C	50	100	1	0.398
13:39129248:A:G	50	100	1	0.3738
13:39129297:G:A	50	100	1	0.1471
13:39129324:G:A	50	100	1	0.1471
13:39129559:T:A	50	100	1	0.1471
13:39129602:G:A	50	100	1	0.01071
13:39130050:C:T	50	100	1	0.2257
13:39130587:A:G	50	100	0.99	0.01834
13:39130635:G:A	50	100	1	0.061
13:39130643:C:G	50	100	1	0.2257
13:39131124:C:T	50	100	1	0.3203
13:39131480:G:A	50	100	1	0.3126
13:39131633:C:T	50	100	1	0.03177
13:39131659:T:C	50	100	1	0.1015
13:39132192:T:C	50	100	1	0.3126
13:39132562:A:G	50	100	1	0.01107
13:39133023:A:G	50	100	1	0.0187
13:39133456:C:T	49	91.8	0.99	0.3061
13:39133481:T:C	49	100	1	0.3126
13:39133523:G:A	50	100	1	0.05701
13:39133568:T:G	50	100	1	0.01144
13:39133636:T:C	50	100	1	0.06518
13:39133802:A:G	50	100	1	0.3989
13:39133803:T:C	50	100	1	0.01107
13:39134077:A:G	50	100	0.88	0.01198
13:39134249:G:A	50	100	1	0.02015
13:39134301:A:G	50	98	0.93	0.01489
13:39134574:G:A	50	100	1	0.2102
13:39134626:C:T	50	100	1	0.3764
13:39134813:T:C	50	100	1	0.2102
13:39134958:T:C	50	100	1	0.1015
13:39135041:G:C	50	100	1	0.01997
13:39135170:C:T	50	100	1	0.2104
13:39135315:A:G	50	100	1	0.2081
13:39135440:C:T	50	100	1	0.01107
13:39135592:G:A	50	100	1	0.03431
13:39135596:G:A	50	100	1	0.4116
13:39135658:G:T	50	98	1	0.2102
13:39136091:C:T	50	100	1	0.2104
13:39136184:C:A	50	100	1	0.2104
13:39136306:A:G	50	100	1	0.3994
13:39136445:C:T	50	100	1	0.01107
13:39136811:C:A	50	100	1	0.2082
13:39136817:T:C	50	100	1	0.3112
13:39137129:G:A	50	100	1	0.3108
13:39137695:G:A	50	100	1	0.01107
13:39137873:G:A	50	100	1	0.2064
13:39137899:T:A	50	100	1	0.04503
13:39137962:C:T	50	100	1	0.01107
13:39138017:G:C	50	100	1	0.3983
13:39138146:C:G	50	100	0.99	0.01107
13:39138447:G:A	49	100	0.96	0.02052
13:39138551:G:A	49	98	1	0.03722
13:39138560:A:G	49	100	1	0.04775
13:39138629:A:C	50	98	0.97	0.06663
13:39138775:G:T	50	100	1	0.3255
13:39138910:G:T	50	100	0.99	0.2146
13:39138929:G:A	50	100	1	0.2142
13:39139009:T:C	50	100	1	0.1102
13:39139358:G:C	50	100	0.99	0.02433
13:39139394:C:T	50	100	0.99	0.4116
13:39139579:A:G	50	100	1	0.2122
13:39140014:G:A	50	100	1	0.1102
13:39140072:C:T	50	100	1	0.1102
13:39140909:T:C	50	100	1	0.3259
13:39141326:T:C	50	100	1	0.3259
13:39141411:T:C	50	98	1	0.2144
13:39141800:A:G	50	100	1	0.1102
13:39141897:C:T	50	100	1	0.2144
13:39141908:T:A	50	100	1	0.3255
13:39141973:A:T	50	100	1	0.11
13:39142024:G:C	50	100	1	0.01107
13:39142758:T:G	50	100	0.83	0.01398
13:39142947:C:A	50	100	0.95	0.02052
13:39143469:C:G	50	100	0.95	0.01126
13:39143474:C:A	50	98	1	0.04176
13:39143475:C:G	50	100	0.99	0.2121
13:39143489:G:C	50	100	1	0.04158
13:39143766:T:A	50	100	1	0.11
13:39144002:G:A	50	98	1	0.03141
13:39144092:G:C	50	100	1	0.11
13:39144240:A:G	50	100	1	0.01107
13:39144398:T:C	50	100	1	0.1102
13:39144479:G:A	50	100	0.99	0.2122
13:39145157:T:C	50	100	1	0.11
13:39145270:C:T	50	100	1	0.01107
13:39145424:T:C	50	100	0.99	0.3854
13:39145503:T:C	50	100	0.99	0.3212
13:39145516:C:T	50	98	1	0.03141
13:39145572:G:C	50	100	1	0.05519
13:39145762:C:A	50	100	1	0.04956
13:39145835:C:A	50	100	1	0.05084
13:39146020:G:A	50	100	0.99	0.3871
13:39146062:T:C	50	98	0.99	0.3551
13:39146186:T:C	50	98	1	0.03304
13:39146473:C:A	50	100	0.99	0.3195
13:39146661:G:T	50	100	1	0.09296
13:39146992:A:T	50	98	0.98	0.1137
13:39147003:C:A	50	100	0.98	0.1993
13:39147054:T:C	50	100	0.98	0.3163
13:39147088:T:C	50	100	0.98	0.2099
13:39147920:A:G	50	100	0.98	0.09913
13:39148003:A:G	50	100	0.98	0.09931
13:39148216:G:C	50	100	0.9	0.01997
13:39148546:A:T	50	100	0.9	0.01997
13:39148931:C:A	50	100	1	0.03686
13:39148943:T:C	50	100	0.9	0.02052
13:39149060:T:C	50	100	0.94	0.03885
13:39149597:C:T	50	98	1	0.04593
13:39149825:G:T	50	98	0.98	0.06609
13:39149863:C:T	50	98	1	0.04593
13:39149896:G:T	50	98	0.98	0.06609
13:39149994:C:T	50	100	1	0.01071
13:39150190:A:G	50	100	1	0.01089
13:39150382:T:C	50	100	1	0.0236
13:39150492:A:C	50	100	1	0.0236
13:39150500:T:A	50	100	1	0.03958
13:39150668:C:T	50	98	0.99	0.03486
13:39151036:G:A	50	100	0.91	0.01598
13:39151814:T:G	50	100	1	0.02124
13:39152437:T:C	50	100	1	0.08588
13:39152496:T:C	50	100	1	0.01089
13:39152532:C:A	50	100	1	0.01434
13:39152542:G:A	50	100	1	0.03595
13:39152562:G:C	50	100	0.99	0.01979
13:39153097:C:T	50	100	0.99	0.06282
13:39153295:C:T	50	100	1	0.01107
13:39153791:C:T	50	100	0.92	0.01107
13:39154075:A:G	50	100	1	0.01107
13:39154693:T:G	50	100	1	0.03177
13:39154799:A:G	50	100	1	0.03177
13:39154881:C:T	50	100	0.94	0.02215
13:39154997:C:T	50	100	1	0.03595
13:39155291:C:T	50	100	0.99	0.05211
13:39155482:A:G	50	100	0.98	0.06282
13:39155983:G:A	50	100	0.98	0.3568
13:39156138:C:A	50	100	1	0.01434
13:39156443:A:G	50	100	1	0.01071
13:39156602:A:T	50	100	0.97	0.0512
13:39156628:A:G	50	100	1	0.03141
13:39156829:T:A	50	100	1	0.03141
13:39158367:T:C	50	100	1	0.03141
13:39158554:G:A	50	100	1	0.01035
13:39158622:A:T	50	100	1	0.03141
13:39158693:A:G	50	100	0.99	0.36
13:39158831:T:C	50	100	0.99	0.03322
13:39159043:T:G	50	100	1	0.02487
13:39159304:A:G	50	98	0.84	0.01779
13:39159499:C:T	50	100	0.94	0.02215
13:39159659:A:T	50	100	1	0.05556
13:39159697:G:T	50	100	1	0.03359
13:39159756:G:A	50	100	1	0.0354
13:39160152:G:A	50	100	1	0.01979
13:39160167:C:A	50	100	0.99	0.06808
13:39160273:T:G	50	100	1	0.1138
13:39161337:A:G	50	100	1	0.01362
13:39161467:T:C	50	100	1	0.08733
13:39161597:T:C	50	100	1	0.02941
13:39161641:G:A	50	100	1	0.03613
13:39162136:C:T	50	100	1	0.01362
13:39162622:C:T	50	98	0.93	0.2073
13:39163026:T:G	50	100	1	0.1267
13:39163596:T:G	50	100	1	0.0158
13:39163694:A:G	50	100	1	0.0354
13:39163873:A:T	50	100	0.99	0.01816
13:39164008:C:T	50	100	0.97	0.02796
13:39164072:C:A	50	100	1	0.07135
13:39164142:G:C	50	100	1	0.03595
13:39164472:T:C	50	100	1	0.3577
13:39164699:A:G	50	100	1	0.03577
13:39164798:G:A	50	100	1	0.03577
13:39165846:G:A	50	100	1	0.04739
13:39165924:C:A	50	100	1	0.01107
13:39166700:T:G	50	100	1	0.02487
13:39167155:G:A	50	100	1	0.1269
13:39167185:G:A	50	100	1	0.3604
13:39167281:G:T	50	100	0.84	0.02015
13:39167488:C:T	50	100	0.96	0.01997
13:39167995:C:G	50	100	0.99	0.03558
13:39168009:G:T	50	100	0.99	0.03558
13:39168152:T:C	50	100	0.99	0.04975
13:39168156:C:T	50	100	1	0.01362
13:39168289:G:A	50	100	0.99	0.04975
13:39168746:A:G	50	100	1	0.0187
13:39168793:G:A	50	100	1	0.01235
13:39168975:C:T	50	100	0.99	0.1178
13:39169167:G:A	50	100	1	0.01561
13:39169342:A:G	50	98	0.96	0.02796
13:39169528:T:A	50	98	1	0.02578
13:39169566:C:T	50	100	0.95	0.01089
13:39170515:G:A	50	100	0.95	0.01489
13:39170532:T:G	50	100	0.98	0.01634
13:39170841:C:T	49	100	1	0.01107
13:39170920:C:T	50	98	1	0.2353
13:39171174:C:T	50	100	0.94	0.2747
13:39171175:G:A	50	100	1	0.2358
13:39171315:A:G	50	100	1	0.01107
13:39171422:C:T	50	100	1	0.2373
13:39171565:C:T	50	100	1	0.2373
13:39171614:C:T	50	100	1	0.01107
13:39171662:C:T	50	100	1	0.01126
13:39171755:C:T	50	100	0.99	0.03613
13:39171855:C:G	50	100	1	0.2458
13:39171986:T:C	50	100	1	0.246
13:39172072:G:A	50	100	1	0.2462
13:39172123:A:G	50	100	1	0.2458
13:39172197:T:C	50	100	1	0.2458
13:39172333:T:A	50	100	1	0.2458
13:39172753:G:A	50	100	1	0.2373
13:39172767:A:C	50	100	1	0.246
13:39173140:T:G	50	100	0.99	0.246
13:39173253:C:T	50	100	1	0.01688
13:39173455:G:A	50	96	0.98	0.2618
13:39173783:G:A	50	96	0.98	0.2618
13:39173808:G:A	50	96	0.98	0.2614
13:39174295:T:C	50	96	0.97	0.2631
13:39174808:C:A	50	94	0.98	0.2669
13:39174826:C:T	50	100	0.8	0.01053
13:39174849:T:A	50	100	0.91	0.02433
13:39175048:T:C	50	100	0.97	0.2317
13:39175145:C:T	50	96	0.98	0.2582
13:39175487:C:G	50	96	0.97	0.3744
13:39175617:C:G	50	96	0.98	0.3876
13:39176102:G:T	50	96	0.98	0.3882
13:39176128:T:C	50	100	1	0.01162
13:39176188:G:A	50	100	1	0.01162
13:39176511:G:A	50	100	0.94	0.02578
13:39176528:A:G	50	96	0.96	0.4708
13:39176579:A:G	50	100	1	0.01707
13:39176631:G:A	50	100	1	0.01162
13:39176674:T:C	50	96	0.97	0.3851
13:39176737:A:T	50	100	0.89	0.01434
13:39176892:T:C	50	96	0.98	0.3802
13:39177090:G:T	50	100	0.97	0.01398
13:39177136:A:G	50	96	0.99	0.4016
13:39177203:C:T	50	96	0.98	0.4016
13:39177204:A:G	50	96	0.99	0.3985
13:39177475:G:A	50	96	0.98	0.4003
13:39177512:T:G	50	96	0.98	0.3918
13:39177574:C:T	50	100	0.99	0.3844
13:39177586:A:G	50	100	1	0.01162
13:39177652:A:G	50	100	0.99	0.362
13:39177681:T:C	50	100	0.99	0.3844
13:39177683:G:A	50	100	0.99	0.3844
13:39177907:A:G	50	100	0.99	0.384
13:39177973:T:G	50	100	0.99	0.3807
13:39178014:G:A	50	100	0.99	0.3811
13:39178170:T:A	50	100	0.99	0.3809
13:39178364:T:A	50	100	0.98	0.4581
13:39178538:G:T	50	100	0.99	0.3807
13:39178755:A:G	50	100	0.97	0.03504
13:39179107:T:G	50	100	0.98	0.0207
13:39179388:G:C	50	98	0.87	0.02542
13:39179502:C:T	50	100	1	0.01144
13:39179876:C:G	50	98	1	0.03141
13:39179931:G:A	50	100	1	0.01144
13:39179980:A:C	50	100	1	0.01144
13:39180102:G:T	50	100	0.99	0.02705
13:39180121:G:A	50	100	1	0.03595
13:39180479:T:C	50	98	1	0.05901
13:39180815:G:A	50	98	0.96	0.05991
13:39180998:C:T	50	100	0.99	0.02633
13:39181193:C:T	50	100	1	0.01452
13:39181591:A:G	50	100	0.98	0.1362
13:39181643:A:C	50	100	1	0.02778
13:39181840:C:T	50	100	0.98	0.4811
13:39181856:A:C	50	100	0.97	0.1536
13:39182074:A:G	50	100	0.97	0.1792
13:39182152:C:A	50	92	0.87	0.09586
13:39182468:A:G	50	100	1	0.01162
13:39182725:A:G	50	100	0.99	0.02741
13:39184218:C:T	50	100	1	0.01707
13:39184851:C:T	50	98	0.99	0.03813
13:39185014:G:T	49	100	1	0.01707
13:39185029:A:G	50	100	1	0.0118
13:39185097:A:G	50	100	1	0.01707
13:39185131:G:T	50	98	0.96	0.1173
13:39185222:C:A	50	100	1	0.01707
13:39185368:A:G	50	100	1	0.01707
13:39185865:C:A	50	100	1	0.01707
13:39185871:A:G	50	100	0.97	0.02052
13:39186040:G:A	50	100	1	0.01707
13:39186603:C:T	50	100	1	0.01107
13:39186856:G:T	50	100	1	0.01271
13:39186961:C:T	50	100	0.95	0.01398
13:39187032:G:C	50	100	1	0.02142
13:39187506:G:C	50	100	0.92	0.01779
13:39187651:T:C	50	100	1	0.01616
13:39187699:A:T	50	100	0.92	0.0138
13:39187793:T:A	50	100	1	0.01634
13:39188129:C:T	50	100	0.98	0.01561
13:39188232:A:G	50	100	1	0.0158
13:39188361:A:G	50	100	1	0.01561
13:39188397:G:A	50	100	1	0.01561
13:39188439:T:A	50	98	0.97	0.1541
13:39188852:G:T	50	100	1	0.01416
13:39188982:G:C	50	100	1	0.01561
13:39189040:C:T	50	100	1	0.01561
13:39189173:G:A	50	100	0.97	0.2097
13:39189177:C:A	50	100	0.97	0.2097
13:39189605:A:G	50	100	1	0.01616
13:39189909:T:A	50	100	0.98	0.2507
13:39189991:G:A	50	100	0.97	0.3239
13:39190364:G:A	50	100	1	0.0187
13:39190543:C:T	49	100	1	0.01162
13:39190586:T:C	50	100	1	0.01634
13:39190623:T:C	50	100	1	0.0167
13:39190697:T:C	49	100	1	0.01634
13:39191204:C:T	50	100	1	0.01634
13:39191481:C:A	50	100	1	0.01162
13:39191486:C:T	50	100	1	0.01634
13:39192008:C:T	50	100	0.95	0.04902
13:39192322:C:A	50	100	0.98	0.2558
13:39192603:G:A	50	100	0.99	0.2584
13:39192657:T:C	50	98	0.99	0.2584
13:39192900:G:T	50	100	0.99	0.2148
13:39193213:T:C	50	100	1	0.01906
13:39193354:A:G	50	100	1	0.03232
13:39193371:T:C	50	100	0.99	0.2582
13:39193372:G:A	50	100	1	0.01888
13:39193579:G:A	50	98	0.8	0.02288
13:39193585:A:G	50	100	0.81	0.03958
13:39193613:C:A	50	100	0.99	0.2607
13:39193811:T:G	50	98	0.98	0.3342
13:39193857:T:G	50	100	1	0.03232
13:39194646:T:C	50	98	0.99	0.05356
13:39194697:G:A	50	100	0.98	0.07008
13:39194746:T:C	50	100	1	0.02251
13:39195129:A:T	50	100	1	0.02233
13:39195242:C:T	50	100	1	0.1875
13:39195243:G:A	50	100	1	0.0187
13:39195553:T:C	50	100	0.99	0.3146
13:39195734:T:C	50	98	1	0.185
13:39195942:A:T	50	100	0.9	0.01688
13:39195967:G:A	50	100	0.99	0.354
13:39196136:C:A	50	100	1	0.3135
13:39196533:T:C	50	100	0.99	0.07298
13:39196563:C:T	50	100	1	0.05247
13:39196660:A:T	50	100	1	0.01144
13:39196747:C:A	50	100	1	0.02215
13:39197283:C:G	50	100	1	0.04866
13:39198478:G:T	50	100	1	0.1874
13:39198550:T:A	50	100	0.99	0.3362
13:39199175:T:C	50	98	1	0.03413
13:39199466:A:G	50	98	0.99	0.3237
13:39199544:T:A	47	100	0.84	0.01107
13:39199549:A:T	49	93.9	0.73	0.06082
13:39199553:T:A	48	81.2	0.89	0.2039
13:39199557:T:A	49	100	0.9	0.1131
13:39199590:A:G	50	98	0.98	0.06409
13:39199761:C:T	50	98	0.88	0.01107
13:39199862:G:A	50	98	0.99	0.3395
13:39200172:C:T	50	98	0.99	0.3395
13:39200223:A:G	50	98	0.99	0.3395
13:39200243:A:G	50	98	0.99	0.3395
13:39201080:T:A	50	100	0.99	0.1238
13:39201198:C:G	50	100	0.78	0.01452
13:39201336:C:G	50	100	0.98	0.1211
13:39202272:A:G	50	100	1	0.01144
13:39202411:T:C	50	100	1	0.03776
13:39202540:C:T	50	98	0.99	0.3039
13:39202786:C:T	50	98	0.99	0.3039
13:39202891:C:T	50	100	1	0.03395
13:39203116:C:T	50	98	0.99	0.4012
13:39203118:G:A	50	98	1	0.3046
13:39203604:T:C	50	96	1	0.3066
13:39203754:A:T	50	98	0.99	0.305
13:39203813:C:A	50	98	1	0.305
13:39203988:C:A	50	96	1	0.305
13:39204020:C:T	50	98	0.98	0.07262
13:39204119:T:C	50	96	0.99	0.3057
13:39204198:T:G	50	96	0.99	0.3043
13:39204202:C:T	50	96	0.98	0.3043
13:39204400:G:A	50	100	1	0.01162
13:39204497:C:T	50	100	0.9	0.02451
13:39204675:C:G	50	100	0.99	0.1828
13:39204860:A:G	50	94	0.94	0.157
13:39204998:G:A	50	100	0.99	0.3243
13:39205331:G:A	50	100	0.99	0.05029
13:39205437:G:A	50	98	0.97	0.01398
13:39205438:A:T	50	100	0.98	0.01325
13:39205607:C:T	50	100	0.98	0.1765
13:39205677:G:C	50	100	0.99	0.1115
13:39205724:A:C	50	100	0.99	0.1118
13:39205744:C:T	50	94	0.87	0.1082
13:39205775:T:C	50	100	1	0.01198
13:39205778:T:C	50	96	0.99	0.4072
13:39205808:A:G	50	100	1	0.2885
13:39205890:C:T	50	100	1	0.4951
13:39206280:A:T	50	100	1	0.2885
13:39206369:C:T	50	100	1	0.05537
13:39206549:T:C	50	100	1	0.2887
13:39206598:G:T	50	100	1	0.01434
13:39206620:C:A	50	100	1	0.2887
13:39206688:G:T	50	100	1	0.2086
13:39206706:C:T	50	96	0.82	0.02832
13:39206943:C:G	50	100	1	0.2887
13:39206952:C:T	50	100	1	0.01416
13:39207106:C:T	50	100	1	0.02306
13:39207206:G:T	50	100	1	0.2887
13:39207236:G:T	50	100	1	0.2889
13:39207639:G:A	50	100	1	0.289
13:39207819:G:A	50	100	1	0.4076
13:39207954:G:A	50	100	1	0.2771
13:39208303:T:C	50	100	1	0.289
13:39208461:T:C	49	100	1	0.2771
13:39208476:A:T	50	100	1	0.01198
13:39208740:T:C	50	100	1	0.05537
13:39208757:T:C	50	100	1	0.2892
13:39208759:G:A	50	100	1	0.01198
13:39208958:C:T	50	100	1	0.209
13:39208993:C:T	50	100	1	0.2892
13:39208994:G:A	50	100	1	0.05556
13:39209054:G:A	50	100	1	0.06282
13:39209353:C:T	50	100	1	0.2892
13:39209389:T:C	50	100	1	0.02905
13:39209412:G:A	50	100	1	0.2892
13:39209567:C:G	50	100	1	0.289
13:39209590:A:T	50	100	1	0.289
13:39209615:G:A	50	100	1	0.289
13:39209663:G:C	50	100	1	0.01416
13:39209815:A:G	50	100	1	0.289
13:39209822:C:T	50	100	1	0.289
13:39209955:T:G	50	100	1	0.2892
13:39210245:C:A	50	100	1	0.2139
13:39210380:C:T	50	100	1	0.01398
13:39210583:G:A	50	100	1	0.2892
13:39210587:T:G	50	100	1	0.2892
13:39210593:A:C	50	100	1	0.2892
13:39210941:A:G	50	100	1	0.2918
13:39210995:T:C	50	100	1	0.05955
13:39211386:A:G	50	100	0.97	0.289
13:39211533:G:A	50	100	1	0.01416
13:39211896:C:T	50	100	0.97	0.01725
13:39211897:A:G	50	100	1	0.4926
13:39212117:T:C	50	100	1	0.05628
13:39212188:A:G	50	100	1	0.01198
13:39212312:G:A	50	100	1	0.2771
13:39212411:C:G	50	100	1	0.01253
13:39212477:A:T	50	100	1	0.01198
13:39212514:A:G	50	100	1	0.01198
13:39212599:A:G	50	100	1	0.2135
13:39212701:G:A	50	100	1	0.289
13:39212711:A:G	50	100	1	0.01198
13:39213120:G:T	50	100	1	0.01198
13:39213173:C:T	50	100	1	0.06082
13:39213198:G:A	50	100	1	0.061
13:39213269:T:C	50	100	1	0.4109
13:39213542:T:C	50	98	1	0.2889
13:39213552:A:C	50	98	1	0.2885
13:39213554:G:A	50	100	1	0.08769
13:39213950:C:T	50	100	0.98	0.1545
13:39214156:T:C	50	100	0.98	0.1472
13:39215221:C:A	50	100	1	0.02887
13:39215442:A:G	50	100	0.99	0.155
13:39215618:G:A	50	100	0.94	0.03014
13:39216136:C:T	50	100	1	0.02887
13:39216523:C:T	50	100	1	0.4969
13:39217053:T:G	50	100	1	0.01253
13:39217427:A:G	50	100	1	0.02923
13:39217489:C:T	50	98	0.87	0.01253
13:39217515:G:A	50	100	0.99	0.2642
13:39217666:A:G	50	98	0.88	0.01743
13:39217753:C:T	50	100	1	0.2596
13:39218289:T:C	50	100	1	0.4045
13:39218949:C:T	50	100	1	0.1481
13:39219259:A:C	50	100	0.98	0.02669
13:39219297:T:A	50	100	1	0.1592
13:39219331:T:C	50	100	1	0.1596
13:39219497:C:A	50	100	1	0.1447
13:39219842:C:T	50	100	1	0.2446
13:39220217:A:T	50	100	1	0.1445
13:39220525:C:T	50	100	0.73	0.01797
13:39220594:G:T	50	100	1	0.2553
13:39221271:C:T	49	98	1	0.08733
13:39222347:C:G	50	100	1	0.2587
13:39223297:C:G	50	100	1	0.244
13:39223310:A:T	50	100	1	0.1356
13:39223429:G:A	50	100	1	0.1084
13:39223515:G:A	50	100	1	0.0305
13:39223638:C:A	50	100	1	0.2476
13:39224182:T:C	50	100	1	0.01253
13:39224285:A:C	50	100	1	0.02887
13:39224286:A:C	50	100	1	0.02887
13:39224291:A:T	50	100	1	0.02887
13:39224884:G:A	50	100	1	0.2458
13:39225479:A:G	50	100	1	0.01253
13:39225608:A:T	50	100	1	0.1356
13:39225663:C:T	50	100	1	0.2449
13:39225749:T:C	50	100	1	0.02887
13:39225804:T:C	50	100	1	0.2449
13:39226045:G:A	50	100	1	0.05592
13:39226176:A:G	50	100	1	0.4967
13:39226244:G:A	50	100	1	0.4047
13:39226497:G:A	50	100	1	0.05592
13:39226596:G:A	50	100	1	0.04321
13:39226748:C:T	50	100	1	0.1356
13:39226877:T:C	50	100	1	0.05592
13:39226948:A:T	50	100	1	0.01253
13:39227044:A:G	50	100	1	0.05755
13:39227146:T:C	50	100	1	0.1282
13:39227794:A:T	50	100	1	0.01797
13:39227909:C:A	50	100	1	0.01779
13:39227915:C:T	50	100	1	0.2914
13:39228112:C:T	50	98	1	0.2916
13:39228262:A:G	50	100	1	0.01779
13:39228314:T:C	50	100	0.97	0.05592
13:39228365:G:T	50	100	1	0.2629
13:39228455:C:T	50	100	1	0.0581
13:39228893:C:A	50	100	1	0.04866
13:39228974:T:A	50	100	1	0.05592
13:39228997:T:C	50	100	1	0.1071
13:39229020:C:A	50	100	1	0.116
13:39229125:A:G	50	100	0.98	0.1206
13:39229153:C:T	49	100	0.99	0.0581
13:39229242:A:T	50	98	0.98	0.1173
13:39229525:T:A	50	100	0.99	0.116
13:39229695:T:C	50	100	1	0.02832
13:39229928:A:C	50	100	0.9	0.01235
13:39229974:C:T	50	100	1	0.03068
13:39230240:G:A	50	100	1	0.05592
13:39230326:G:A	50	100	1	0.08551
13:39230334:C:A	50	100	1	0.03068
13:39230492:A:G	50	100	0.99	0.08569
13:39230794:T:C	50	100	1	0.4967
13:39230892:T:A	50	100	1	0.01235
13:39231221:C:A	50	100	0.99	0.1162
13:39231368:G:T	50	98	0.78	0.0167
13:39231396:T:C	50	100	1	0.1196
13:39231662:C:T	50	100	0.99	0.08569
13:39232059:G:A	50	100	1	0.1164
13:39232102:C:G	50	100	0.98	0.1287
13:39232261:A:G	50	100	1	0.02814
13:39232275:G:A	50	100	1	0.1073
13:39232500:C:T	50	100	0.96	0.04829
13:39232528:G:A	50	100	0.99	0.3279
13:39232832:T:A	50	100	0.98	0.01398
13:39233285:C:T	50	100	0.99	0.1405
13:39233349:A:T	50	100	1	0.1044
13:39233536:C:T	50	100	0.98	0.08569
13:39233631:C:T	50	100	0.99	0.1269
13:39233747:C:T	50	100	1	0.05792
13:39233795:T:C	50	100	1	0.2796
13:39234036:C:G	50	100	0.99	0.4078
13:39234195:G:T	50	100	1	0.2941
13:39234421:C:G	50	100	0.97	0.05501
13:39234477:C:T	50	100	1	0.04248
13:39234683:T:C	50	98	1	0.4076
13:39234727:G:A	50	100	0.98	0.08551
13:39234841:G:A	50	100	1	0.04902
13:39235206:A:G	50	100	0.97	0.01035
13:39235212:T:G	50	100	1	0.1322
13:39235248:C:T	50	100	1	0.03704
13:39235602:C:G	50	98	1	0.1068
13:39235649:A:G	50	100	0.99	0.1171
13:39235942:G:A	50	100	1	0.0285
13:39236080:G:A	50	100	1	0.01543
13:39236205:T:C	50	100	1	0.01561
13:39236338:T:C	50	100	1	0.01235
13:39236649:A:G	50	100	0.99	0.1296
13:39236812:G:A	50	100	1	0.0158
13:39236871:A:G	50	100	0.98	0.05828
13:39237049:T:C	50	100	1	0.2527
13:39237474:C:T	50	100	1	0.01598
13:39237515:C:A	50	98	0.9	0.08987
13:39237659:A:G	50	100	1	0.0158
13:39237704:A:G	50	100	1	0.0158
13:39237819:T:C	50	100	1	0.05701
13:39237831:T:A	50	100	0.97	0.08551
13:39238023:T:C	50	100	1	0.01253
13:39238175:T:C	50	100	1	0.03704
13:39238312:C:T	50	100	1	0.3949
13:39238409:T:C	50	100	1	0.0158
13:39238442:A:T	50	100	1	0.01253
13:39238464:A:G	50	100	0.99	0.4929
13:39238537:G:A	50	100	1	0.0158
13:39238598:G:A	50	100	1	0.05283
13:39238662:G:A	50	100	1	0.07208
13:39238720:G:A	50	100	1	0.01616
13:39238738:C:T	50	100	0.99	0.4045
13:39238995:G:T	50	100	1	0.03704
13:39239344:A:T	50	100	0.99	0.02832
13:39239381:A:C	50	100	0.76	0.01071
13:39239399:C:G	50	100	0.99	0.0158
13:39239664:G:A	50	100	1	0.02832
13:39240242:A:C	50	100	0.99	0.4946
13:39240317:C:A	50	100	0.98	0.1149
13:39240514:T:A	50	100	1	0.03704
13:39240968:A:T	50	100	1	0.01253
13:39240971:C:T	50	100	1	0.01253
13:39241003:C:T	50	100	1	0.02832
13:39241259:A:G	50	100	1	0.0158
13:39241947:G:A	50	100	1	0.0158
13:39242271:G:A	50	100	1	0.0158
13:39242793:A:G	50	100	0.89	0.0187
13:39242943:C:T	50	100	0.99	0.03885
13:39243165:C:A	50	100	1	0.07952
13:39243221:T:C	50	100	1	0.03704
13:39243537:A:G	50	100	1	0.03704
13:39243585:G:A	50	100	1	0.0158
13:39243618:T:C	50	100	0.92	0.05283
13:39243628:T:C	50	100	1	0.03704
13:39243881:C:A	50	100	0.99	0.4045
13:39244246:T:C	50	100	1	0.05501
13:39244407:T:A	50	100	0.94	0.02433
13:39244534:G:A	50	100	1	0.01253
13:39244615:C:T	50	100	0.99	0.1037
13:39244627:T:C	50	100	0.92	0.03922
13:39244636:C:G	50	100	1	0.03922
13:39244699:C:G	50	100	1	0.03922
13:39244753:C:T	50	100	0.98	0.08515
13:39244964:A:G	50	100	0.99	0.482
13:39245072:C:A	50	100	1	0.05501
13:39245075:G:T	50	100	1	0.05501
13:39245108:C:A	50	100	1	0.05501
13:39245378:A:C	50	100	1	0.03577
13:39245421:A:G	50	100	1	0.05501
13:39245770:C:T	50	100	0.86	0.01943
13:39245935:C:A	50	100	0.99	0.4212
13:39245969:A:G	50	100	1	0.02415
13:39246057:C:G	50	100	1	0.02415
13:39246128:A:G	50	100	1	0.02415
13:39246376:C:T	50	100	1	0.05537
13:39246482:G:T	50	100	1	0.02433
13:39246510:A:G	50	100	1	0.05519
13:39246680:C:A	50	100	1	0.0158
13:39246917:A:G	50	100	0.84	0.01979
13:39247195:C:T	50	100	0.88	0.01888
13:39247336:A:G	50	100	0.98	0.4826
13:39247399:T:C	50	100	1	0.02487
13:39247572:C:T	50	100	1	0.05646
13:39248026:G:A	50	100	0.91	0.02469
13:39248140:G:T	50	100	0.97	0.1387
13:39248566:G:A	50	100	0.94	0.03686
13:39248622:T:A	50	100	1	0.0285
13:39248999:T:C	50	100	1	0.01344
13:39249197:C:A	50	100	0.92	0.04648
13:39249332:G:T	50	100	0.99	0.1038
13:39249590:T:G	50	100	1	0.0285
13:39249757:T:C	50	100	1	0.1365
13:39250053:A:T	50	100	0.93	0.0138
13:39250117:T:C	50	100	0.96	0.01598
13:39250266:C:T	50	100	1	0.05646
13:39250771:A:G	50	100	1	0.0138
13:39251103:C:G	50	100	1	0.01198
13:39251257:A:G	50	100	0.98	0.4288
13:39251491:A:T	50	100	0.97	0.1267
13:39251564:T:G	50	100	1	0.01325
13:39252239:T:C	50	100	0.99	0.03086
13:39252693:A:G	50	100	0.96	0.03867
13:39253036:A:G	50	100	0.99	0.104
13:39253640:G:A	50	100	0.89	0.01743
13:39254224:C:A	50	100	1	0.01634
13:39254695:T:A	50	100	0.98	0.1273
13:39254721:G:T	50	100	1	0.01652
13:39254911:C:T	50	100	0.94	0.01198
13:39255040:G:T	50	100	0.91	0.0285
13:39255064:A:G	50	100	0.98	0.4337
13:39255276:C:T	50	98	0.97	0.289
13:39255541:A:G	50	100	0.97	0.02832
13:39255746:G:A	50	100	0.95	0.05301
13:39256027:T:C	50	100	1	0.01289
13:39256222:C:T	50	100	0.93	0.02741
13:39256473:C:T	50	100	0.91	0.04956
13:39256488:A:C	50	100	0.96	0.02633
13:39256491:G:T	50	100	0.98	0.01289
13:39256775:T:A	50	98	0.86	0.1245
13:39256914:C:T	50	100	0.83	0.02905
13:39256998:G:A	50	92	0.83	0.4368
13:39257201:T:C	50	100	0.86	0.02324
13:39257244:T:C	50	100	0.92	0.01071
13:39257477:A:T	50	90	0.83	0.2482
13:39257530:T:G	50	100	0.85	0.01888
13:39257544:A:G	50	96	0.92	0.07879
13:39257735:T:C	50	100	0.98	0.01743
13:39257737:T:C	50	100	0.99	0.0167
13:39257803:C:T	50	100	0.99	0.01688
13:39258117:T:A	50	98	0.94	0.1603
13:39258143:G:A	50	100	1	0.01707
13:39258197:T:C	50	100	1	0.01725
13:39258221:G:A	50	100	0.95	0.1603
13:39258251:G:T	50	100	1	0.01725
13:39258424:C:T	50	100	0.98	0.01743
13:39258428:T:G	50	100	1	0.01743
13:39258571:A:G	50	100	0.99	0.01743
13:39258572:G:A	50	100	1	0.01761
13:39258592:G:T	50	100	0.8	0.01761
13:39258597:C:T	49	100	0.97	0.3195
13:39258626:T:C	50	100	0.99	0.2736
13:39258702:C:G	50	100	1	0.01743
13:39258957:G:A	50	100	0.9	0.01707
13:39258960:T:C	50	100	0.98	0.2558
13:39258972:T:C	50	100	0.97	0.3212
13:39259266:A:G	50	100	0.95	0.1349
13:39259370:A:T	50	100	0.99	0.256
13:39259395:T:G	50	100	1	0.01707
13:39259702:T:A	50	100	0.99	0.2564
13:39260014:G:A	50	100	1	0.01707
13:39260249:G:A	50	100	1	0.01725
13:39260324:T:G	50	100	0.97	0.09386
13:39260329:C:T	50	100	0.67	0.01707
13:39260581:C:T	50	100	1	0.01707
13:39260667:T:C	50	100	0.99	0.2565
13:39260742:T:C	50	100	1	0.01707
13:39260886:C:T	50	100	1	0.01707
13:39260920:T:G	50	100	1	0.01707
13:39261085:T:G	50	98	0.94	0.4886
13:39261179:C:A	50	100	0.76	0.01707
13:39261260:C:A	50	100	0.99	0.274
13:39261277:T:A	50	100	1	0.01707
13:39261279:C:A	50	100	1	0.01707
13:39261681:G:C	50	100	1	0.01707
13:39261720:G:A	50	100	1	0.01707
13:39261750:C:T	50	100	1	0.01707
13:39262187:T:G	50	100	1	0.01725
13:39262562:C:A	50	100	0.98	0.3088
13:39262771:C:T	50	98	0.98	0.2747
13:39262858:A:T	50	98	0.99	0.2544
13:39262970:G:A	50	98	0.9	0.1645
13:39263016:C:T	50	100	1	0.01688
13:39263052:C:T	50	100	1	0.01707
13:39263429:T:C	50	100	1	0.01688
13:39263640:C:T	50	100	1	0.01688
13:39263914:T:G	50	100	1	0.01688
13:39264198:A:G	50	100	1	0.01688
13:39264447:T:C	50	100	1	0.01688
13:39264590:A:G	50	100	1	0.01707
13:39264770:A:C	50	100	0.95	0.02923
13:39264898:G:A	50	100	0.97	0.08606
13:39265014:G:T	50	100	1	0.0187
13:39265251:A:G	50	98	0.9	0.1643
13:39265314:C:A	50	100	0.97	0.323
13:39265364:T:C	50	100	1	0.0187
13:39265443:T:C	50	100	1	0.01688
13:39265804:T:C	50	98	0.93	0.4909
13:39266405:G:C	50	90	0.92	0.4935
13:39266498:A:C	50	98	0.96	0.08951
13:39266926:T:G	50	94	0.87	0.1912
13:39267063:A:G	50	100	0.8	0.01107
13:39267345:G:A	50	98	0.99	0.3141
13:39267603:T:C	50	98	0.99	0.2749
13:39267870:C:A	50	98	1	0.2943
13:39267879:C:T	50	98	1	0.2941
13:39268012:A:G	50	100	0.96	0.04067
13:39268071:G:A	50	98	0.99	0.3969
13:39268084:C:A	50	98	0.99	0.3971
13:39268126:C:T	50	98	1	0.2941
13:39268236:T:G	50	98	1	0.2941
13:39268339:T:C	50	100	1	0.02905
13:39268511:A:G	50	100	0.97	0.04085
13:39268759:C:G	50	100	0.7	0.02687
13:39268799:G:C	50	100	1	0.2896
13:39268809:G:A	50	100	1	0.01816
13:39268889:T:C	50	100	1	0.06137
13:39268913:A:G	50	100	1	0.2894
13:39268990:G:T	50	100	1	0.2894
13:39269274:G:T	50	100	1	0.3513
13:39269367:G:A	50	100	1	0.06155
13:39269412:G:A	50	100	0.86	0.01107
13:39269477:A:C	50	100	1	0.1943
13:39269564:G:A	50	98	1	0.2892
13:39269638:A:T	50	100	1	0.2894
13:39269760:A:G	50	100	1	0.2894
13:39269928:G:A	50	100	1	0.2894
13:39269993:A:G	50	100	1	0.03431
13:39270273:A:G	50	100	1	0.3519
13:39270340:G:A	50	100	1	0.03395
13:39270388:T:C	50	100	1	0.3517
13:39270520:A:G	50	100	1	0.06155
13:39270636:C:T	50	100	0.98	0.04139
13:39271123:G:T	50	100	1	0.06137
13:39271297:C:G	50	100	1	0.3517
13:39271393:G:A	50	100	1	0.06191
13:39271441:T:C	50	96	0.82	0.04757
13:39271669:G:C	50	100	1	0.2894
13:39271762:T:C	50	100	1	0.06191
13:39271765:C:T	50	100	1	0.3519
13:39271768:G:A	50	100	1	0.4025
13:39272065:A:T	50	100	1	0.2927
13:39272129:C:T	50	100	0.99	0.4054
13:39272212:A:G	50	100	1	0.0305
13:39272277:C:T	50	100	0.99	0.2466
13:39272666:C:T	50	100	0.97	0.08406
13:39272806:A:G	45	91.1	0.95	0.3208
13:39273185:T:G	50	100	0.92	0.02741
13:39273527:G:A	50	98	0.98	0.1166
13:39273614:G:C	50	100	1	0.04539
13:39273645:C:T	50	100	1	0.03377
13:39273679:G:T	50	100	1	0.01779
13:39273952:G:A	50	100	1	0.04539
13:39274022:C:T	50	100	1	0.1171
13:39274038:G:T	50	100	1	0.03377
13:39274052:G:C	50	100	1	0.01779
13:39274107:G:A	50	100	1	0.1171
13:39274292:G:T	50	100	1	0.1173
13:39274372:T:C	50	100	0.99	0.3395
13:39274531:G:A	50	100	1	0.1173
13:39274629:A:G	50	100	1	0.1173
13:39274650:C:A	50	100	1	0.02723
13:39274720:G:A	50	100	1	0.1173
13:39274854:T:C	50	100	1	0.1173
13:39274914:G:A	50	100	1	0.1173
13:39275068:A:G	50	100	1	0.0719
13:39275088:C:A	50	100	0.99	0.4688
13:39275099:A:G	50	100	0.86	0.01089
13:39275286:A:G	50	100	1	0.04539
13:39275303:G:C	50	100	1	0.1171
13:39275497:A:G	50	100	1	0.03395
13:39275810:T:A	50	100	1	0.08987
13:39275994:A:G	50	100	1	0.01816
13:39276331:C:T	50	100	1	0.08987
13:39276346:C:T	50	100	1	0.08987
13:39276630:A:C	50	100	1	0.07171
13:39276919:T:C	50	100	1	0.09277
13:39277099:C:T	50	100	1	0.07171
13:39277241:T:C	50	100	0.98	0.2182
13:39277299:A:T	50	100	0.99	0.2614
13:39277304:T:C	50	100	1	0.03976
13:39277337:A:G	50	100	1	0.08987
13:39277645:A:T	50	100	1	0.01761
13:39278125:T:C	50	100	1	0.08987
13:39278373:C:T	50	100	1	0.02306
13:39278454:A:C	50	100	1	0.01797
13:39278974:T:G	50	100	1	0.468
13:39278988:T:C	50	100	1	0.08987
13:39279539:G:A	50	100	1	0.08987
13:39279592:G:A	50	100	0.99	0.2614
13:39279866:G:A	50	100	1	0.08987
13:39280019:C:T	50	100	1	0.07171
13:39280023:C:A	50	100	1	0.1051
13:39280117:A:G	50	100	1	0.08987
13:39280447:A:C	50	100	0.99	0.2182
13:39280472:C:T	50	100	1	0.05174
13:39280520:T:C	50	100	1	0.01089
13:39280643:C:A	50	100	1	0.01543
13:39280731:G:A	50	100	1	0.07171
13:39280776:T:G	50	100	0.98	0.01816
13:39280879:T:A	50	100	1	0.05519
13:39280926:T:G	50	100	0.99	0.03086
13:39281220:G:T	50	100	1	0.03377
13:39281771:C:T	50	100	0.99	0.03086
13:39281900:G:A	50	100	1	0.03958
13:39282028:G:A	50	100	0.99	0.08987
13:39282243:A:G	50	100	0.99	0.2188
13:39282363:T:C	50	100	0.98	0.09677
13:39282686:T:C	50	100	1	0.04031
13:39282786:G:A	50	100	0.98	0.0305
13:39282868:T:C	50	98	1	0.0719
13:39282943:C:A	50	100	0.93	0.02687
13:39283377:G:T	50	100	1	0.07226
13:39283413:G:C	50	100	0.96	0.03159
13:39283629:T:C	50	100	1	0.1042
13:39283801:A:G	50	100	1	0.1042
13:39283858:G:A	50	100	1	0.1042
13:39283907:G:A	50	100	0.99	0.4749
13:39284003:C:T	50	100	1	0.03195
13:39284076:C:T	50	100	1	0.104
13:39284307:C:T	50	100	0.99	0.4599
13:39284683:T:C	50	100	0.93	0.0118
13:39284828:A:G	50	100	1	0.1042
13:39285038:C:T	50	100	0.98	0.04012
13:39285117:C:T	50	100	1	0.1042
13:39285132:G:A	50	100	1	0.07226
13:39285141:C:T	50	100	1	0.02741
13:39285149:A:G	50	100	0.99	0.07226
13:39285168:T:A	50	100	1	0.217
13:39285280:T:G	50	100	0.96	0.1042
13:39285370:C:T	50	100	1	0.03141
13:39285717:T:G	50	100	1	0.1042
13:39285747:A:G	50	100	1	0.2171
13:39285955:A:G	30	80	0.78	0.1663
13:39285958:T:G	34	91.2	0.9	0.0659
13:39285973:G:A	36	97.2	0.88	0.06699
13:39285975:G:A	37	97.3	0.91	0.06699
13:39285977:G:A	38	97.4	0.92	0.0659
13:39285979:G:A	37	97.3	0.92	0.0659
13:39286014:A:G	48	97.9	0.99	0.1044
13:39286407:C:T	50	100	1	0.1044
13:39286471:G:A	50	100	1	0.1044
13:39286488:T:C	50	100	1	0.1044
13:39286577:G:A	50	100	1	0.07244
13:39286745:C:T	50	100	0.98	0.06118
13:39286825:A:G	50	100	0.99	0.03123
13:39286891:A:G	50	100	1	0.1044
13:39287046:A:C	50	100	1	0.1044
13:39287084:T:C	50	100	0.99	0.0207
13:39287185:A:T	50	100	0.99	0.03214
13:39287314:A:C	50	100	1	0.1044
13:39287322:C:T	50	100	0.96	0.03322
13:39287348:C:T	50	100	1	0.1044
13:39287429:C:T	50	100	1	0.1044
13:39287779:C:A	50	100	0.99	0.03214
13:39288083:C:T	50	100	1	0.1044
13:39288373:T:A	50	100	1	0.1044
13:39288521:G:A	50	100	0.99	0.4597
13:39288657:C:G	50	100	0.99	0.02487
13:39288916:A:G	50	100	1	0.1044
13:39289108:T:C	50	100	1	0.1044
13:39289208:C:T	50	100	1	0.1044
13:39289341:C:T	50	100	1	0.03214
13:39289478:C:T	50	100	1	0.1046
13:39289713:A:G	50	100	1	0.1046
13:39289996:A:G	50	100	1	0.1053
13:39290378:G:A	50	100	1	0.2594
13:39290421:C:A	50	100	1	0.217
13:39290511:C:T	50	100	1	0.1053
13:39290640:T:G	50	100	1	0.03232
13:39290911:C:T	50	100	1	0.1053
13:39290916:G:C	50	100	0.99	0.03232
13:39291042:C:T	50	100	1	0.1053
13:39291049:C:T	50	100	1	0.1055
13:39291053:G:A	50	100	0.86	0.03468
13:39291264:T:A	50	100	1	0.1053
13:39291412:G:A	50	100	1	0.1053
13:39291443:T:C	50	100	1	0.1053
13:39291800:C:G	50	100	1	0.1053
13:39291854:A:G	50	100	1	0.07298
13:39291910:T:G	50	100	1	0.07298
13:39291994:T:G	50	100	1	0.1053
13:39292151:A:G	50	100	1	0.07389
13:39292416:G:A	50	100	1	0.11
13:39292453:C:T	50	100	1	0.11
13:39292707:C:T	50	100	1	0.4437
13:39292751:G:A	50	100	0.99	0.1048
13:39292840:A:G	50	100	1	0.4437
13:39292855:A:G	50	100	1	0.3371
13:39292866:G:A	50	100	1	0.3371
13:39292936:G:A	50	100	1	0.2171
13:39293014:C:T	50	100	1	0.3371
13:39293090:G:C	50	100	1	0.443
13:39293094:G:A	50	98	0.86	0.03849
13:39293137:T:C	50	100	1	0.01598
13:39293176:T:C	50	100	1	0.06427
13:39293273:A:G	50	100	1	0.01344
13:39293642:A:G	50	100	1	0.01325
13:39293690:A:G	50	100	1	0.01325
13:39293692:A:G	50	100	1	0.01325
13:39293784:C:T	50	100	1	0.01325
13:39293946:C:T	50	100	1	0.01325
13:39293969:G:A	50	100	0.99	0.01325
13:39294002:C:T	50	100	1	0.01325
13:39294049:T:A	50	100	1	0.01325
13:39294538:T:C	50	100	1	0.01325
13:39294563:T:C	50	100	1	0.01344
13:39294579:A:G	50	100	1	0.01325
13:39294634:G:T	50	100	1	0.01325
13:39294636:C:G	50	100	1	0.4434
13:39294846:G:A	50	100	1	0.03232
13:39295078:C:A	50	100	1	0.01344
13:39295166:C:T	50	100	1	0.1198
13:39295600:G:T	50	100	1	0.01325
13:39295765:G:A	50	100	1	0.03232
13:39295819:G:T	50	100	1	0.02052
13:39295847:A:G	50	100	1	0.01325
13:39295923:T:A	50	98	0.95	0.01307
13:39296029:C:T	50	98	1	0.0187
13:39296455:C:T	50	100	1	0.4121
13:39296456:G:A	50	100	0.92	0.0167
13:39296461:G:A	50	100	1	0.03214
13:39296682:C:A	50	100	1	0.01598
13:39296999:T:G	50	100	1	0.01325
13:39297206:T:C	50	100	1	0.01325
13:39297399:C:T	50	100	1	0.04775
13:39297569:C:T	50	100	1	0.01325
13:39297605:C:A	50	100	1	0.07262
13:39297686:T:C	50	100	1	0.4608
13:39297711:T:C	50	100	1	0.3243
13:39297958:G:A	50	100	1	0.01325
13:39298100:G:A	50	100	1	0.4443
13:39298216:G:A	50	100	1	0.01325
13:39298299:T:C	50	100	1	0.01325
13:39298528:C:T	50	100	0.97	0.03068
13:39298565:G:A	50	100	1	0.01325
13:39298738:T:G	50	92	0.84	0.1462
13:39298785:A:G	50	100	1	0.01761
13:39298819:T:C	50	100	1	0.2598
13:39298966:A:G	50	100	1	0.01325
13:39299096:G:A	50	100	1	0.01325
13:39299109:G:T	50	100	1	0.01325
13:39299265:T:C	50	100	1	0.01325
13:39299305:G:A	50	100	1	0.01325
13:39299394:G:A	50	100	1	0.01362
13:39299504:G:T	50	100	1	0.01325
13:39299651:G:C	50	100	1	0.01325
13:39300009:A:C	50	100	1	0.01598
13:39300236:T:C	50	98	0.99	0.05011
13:39300346:A:C	50	100	1	0.01325
13:39300470:G:T	50	100	1	0.01325
13:39300814:A:G	50	100	0.92	0.01561
13:39300828:A:G	50	100	1	0.01344
13:39300863:T:C	50	100	1	0.01325
13:39300939:T:A	50	100	1	0.01325
13:39300956:A:G	50	100	1	0.01325
13:39301195:T:C	50	100	1	0.01325
13:39301520:G:T	50	100	0.99	0.03177
13:39301526:G:A	50	100	1	0.01344
13:39301589:A:G	50	100	1	0.01325
13:39301655:C:G	50	100	1	0.4466
13:39301695:G:A	50	100	1	0.01325
13:39301975:C:T	50	100	1	0.4466
13:39302642:G:A	50	100	1	0.4464
13:39303019:C:T	50	100	1	0.01325
13:39303154:T:C	50	96	0.88	0.04956
13:39304290:T:C	50	100	1	0.3395
13:39304409:C:T	50	100	1	0.07262
13:39304454:C:T	50	100	1	0.2658
13:39304479:G:A	50	100	1	0.04121
13:39304494:C:T	50	100	1	0.01598
13:39304527:A:G	50	100	0.92	0.01598
13:39304581:T:C	50	100	1	0.4463
13:39304828:T:C	50	100	1	0.0158
13:39305604:T:C	50	100	1	0.03214
13:39305707:G:A	50	100	1	0.04121
13:39306328:C:T	50	100	1	0.01924
13:39306364:T:G	50	98	1	0.4844
13:39307414:G:A	50	100	1	0.2052
13:39307603:C:T	50	100	1	0.4419
13:39307901:T:C	50	100	1	0.1534
13:39308215:T:C	50	100	0.99	0.154
13:39308359:A:G	50	100	1	0.05374
13:39308368:G:A	50	100	1	0.1405
13:39308540:C:T	50	98	0.87	0.07226
13:39308608:T:C	50	100	1	0.4421
13:39309772:A:C	50	100	1	0.1549
13:39309826:G:A	50	100	0.94	0.118
13:39310125:C:T	50	100	0.95	0.03068
13:39310436:A:T	50	100	1	0.1536
13:39310884:C:T	49	100	1	0.07262
13:39310967:T:G	47	91.5	1	0.1151
13:39310994:G:A	48	100	1	0.1538
13:39312092:G:A	50	100	0.97	0.03867
13:39312306:G:C	50	100	1	0.05029
13:39312382:C:G	50	100	1	0.1536
13:39312484:A:G	50	100	0.84	0.01543
13:39312514:A:T	50	100	1	0.1088
13:39312693:A:G	50	100	1	0.1536
13:39312840:G:A	50	100	1	0.1538
13:39313192:G:A	50	100	1	0.3039
13:39313436:A:T	50	100	1	0.3479
13:39313462:G:C	50	100	1	0.07262
13:39313625:A:G	50	100	1	0.07262
13:39313718:G:C	50	100	1	0.2057
13:39314388:G:A	50	100	1	0.1563
13:39314544:C:T	50	100	1	0.1521
13:39315526:C:T	50	100	1	0.1133
13:39315803:A:T	45	100	0.95	0.0118
13:39315835:A:T	49	93.9	0.97	0.04176
13:39315853:A:G	50	100	0.95	0.01035
13:39315963:A:G	50	100	1	0.1521
13:39316068:T:C	50	100	1	0.0187
13:39316070:G:T	50	100	1	0.1521
13:39316239:G:A	50	98	1	0.4432
13:39316434:A:G	49	100	1	0.1521
13:39316905:A:G	50	100	1	0.01053
13:39317067:C:T	50	98	1	0.4434
13:39317117:T:C	50	100	0.92	0.01017
13:39317187:T:C	50	98	1	0.2052
13:39317481:A:G	50	100	0.85	0.01525
13:39317681:G:A	50	100	1	0.1523
13:39317795:A:T	50	100	1	0.1565
13:39318088:T:C	50	100	1	0.1523
13:39318233:T:C	50	100	1	0.2052
13:39318473:T:A	50	100	1	0.05211
13:39318508:T:A	49	98	0.96	0.07026
13:39318615:A:G	50	100	1	0.1523
13:39318646:G:A	50	100	1	0.08406
13:39318849:T:C	50	100	1	0.1523
13:39319318:A:G	50	100	1	0.01107
13:39319352:C:T	50	100	0.99	0.1585
13:39319423:C:A	50	100	1	0.05846
13:39319617:A:G	50	100	1	0.01053
13:39319651:C:G	50	100	1	0.4428
13:39320019:G:A	50	100	0.95	0.03068
13:39320195:G:A	50	98	1	0.04085
13:39320897:C:T	50	100	0.98	0.08406
13:39321056:A:C	50	100	1	0.05356
13:39321140:G:T	50	100	1	0.2052
13:39321317:G:T	50	100	1	0.08388
13:39321348:A:G	50	100	1	0.3586
13:39321557:C:G	50	100	0.9	0.01434
13:39321629:G:T	50	100	1	0.443
13:39321983:T:C	50	100	0.91	0.01525
13:39322017:G:A	50	100	1	0.443
13:39322245:T:C	50	100	1	0.1224
13:39322248:T:C	50	100	1	0.05192
13:39322483:T:G	50	100	1	0.08007
13:39324237:A:G	50	100	1	0.2003
13:39324251:A:G	50	100	1	0.03159
13:39324465:G:A	50	100	1	0.1311
13:39324576:C:T	50	100	0.98	0.01543
13:39324851:A:G	50	90	0.85	0.1431
13:39324936:C:A	47	100	1	0.01162
13:39325285:A:G	50	100	0.94	0.05428
13:39325321:C:G	50	96	1	0.2048
13:39325468:G:C	50	100	1	0.04557
13:39326161:T:C	50	100	1	0.1311
13:39326461:T:C	50	100	1	0.1311
13:39326516:G:A	50	100	0.91	0.09513
13:39327575:C:T	50	100	1	0.08097
13:39327878:C:T	50	100	1	0.08152
13:39328250:T:G	50	100	1	0.04067
13:39328556:G:A	50	100	1	0.07262
13:39329007:G:A	50	100	0.99	0.02469
13:39329106:G:T	50	100	1	0.1547
13:39329140:C:T	50	98	0.98	0.0118
13:39329141:A:G	50	100	1	0.2375
13:39329162:T:C	50	100	1	0.0728
13:39329290:G:A	50	100	1	0.01979
13:39330036:T:A	50	100	0.99	0.01797
13:39330744:C:T	50	100	0.97	0.01107
13:39331520:G:A	50	100	1	0.1311
13:39331728:T:C	50	100	0.99	0.4575
13:39332312:A:C	50	100	1	0.04503
13:39332517:G:A	50	100	0.99	0.4895
13:39332521:A:G	50	100	0.99	0.1333
13:39332611:T:C	50	100	1	0.08097
13:39332950:A:C	50	100	0.99	0.1532
13:39333239:T:C	50	100	0.99	0.4419
13:39333329:C:A	50	100	1	0.0728
13:39333356:T:C	50	100	1	0.08097
13:39333978:A:G	50	100	0.92	0.03014
13:39333987:C:T	50	100	0.98	0.03086
13:39334160:G:A	50	100	0.98	0.2032
13:39334189:C:G	50	100	1	0.08115
13:39334515:A:G	50	100	0.97	0.2041
13:39335003:C:T	50	100	1	0.04503
13:39335359:G:C	50	100	0.99	0.1977
13:39335605:G:A	50	100	0.99	0.08152
13:39336021:C:G	50	98	0.83	0.03431
13:39336077:G:A	50	98	0.95	0.3108
13:39336091:C:T	50	100	0.99	0.03849
13:39336404:T:C	50	100	0.92	0.01198
13:39336794:T:C	50	100	0.98	0.1389
13:39336846:C:T	50	100	0.98	0.1371
13:39336957:A:G	50	98	0.88	0.02596
13:39337598:T:C	50	98	0.98	0.228
13:39337777:C:T	50	100	0.99	0.07262
13:39337850:T:C	50	100	0.98	0.06336
13:39338490:T:A	50	98	0.98	0.2259
13:39339171:A:C	50	100	0.98	0.1545
13:39339192:A:T	50	100	0.99	0.07262
13:39340365:A:T	50	100	0.97	0.01017
13:39340886:A:G	50	100	0.98	0.01652
13:39340939:T:C	50	100	0.98	0.2507
13:39341509:G:A	50	98	0.98	0.4032
13:39341703:T:A	50	100	0.99	0.0728
13:39342701:G:A	50	100	1	0.01362
13:39342916:C:T	50	100	1	0.01362
13:39343218:T:A	50	100	0.92	0.03504
13:39343497:C:T	50	100	0.99	0.07317
13:39343656:A:G	50	100	0.98	0.05574
13:39343696:C:A	50	100	1	0.01289
13:39343890:C:A	50	100	0.66	0.01979
13:39345686:C:T	50	100	1	0.1496
13:39346149:T:C	50	100	1	0.409
13:39346216:C:T	50	100	0.96	0.01852
13:39346828:T:C	50	100	0.99	0.1621
13:39347005:G:A	50	100	0.99	0.4178
13:39347046:C:T	50	100	0.99	0.07317
13:39348132:T:C	50	100	1	0.01362
13:39348218:C:T	50	100	1	0.0768
13:39348228:C:G	50	100	1	0.01362
13:39348430:C:G	50	100	1	0.0768
13:39348431:G:A	50	100	1	0.0768
13:39348986:A:C	50	100	1	0.0768
13:39349038:A:T	50	100	1	0.0768
13:39349302:A:G	50	100	0.92	0.1198
13:39349339:T:C	50	100	1	0.03304
13:39349583:T:C	50	100	1	0.01307
13:39349615:A:C	50	100	1	0.0768
13:39349835:G:A	50	100	1	0.03304
13:39350010:G:A	50	100	0.98	0.0768
13:39350537:T:C	50	100	1	0.09713
13:39350684:A:C	50	100	0.92	0.01307
13:39350757:A:G	50	100	0.98	0.01816
13:39351090:T:G	50	100	0.86	0.01743
13:39351452:T:C	50	100	0.99	0.05156
13:39351615:T:G	50	100	0.99	0.1501
13:39351713:C:T	50	100	0.99	0.08279
13:39351880:T:C	50	100	0.98	0.01362
13:39352000:A:T	50	100	1	0.01362
13:39352355:G:A	50	100	0.99	0.09822
13:39352367:G:T	50	100	0.99	0.08261
13:39352583:A:G	50	100	0.96	0.01017
13:39352776:A:T	50	100	1	0.03232
13:39353243:T:C	50	100	1	0.1763
13:39353278:G:A	50	100	1	0.03232
13:39353895:T:C	50	100	0.99	0.1563
13:39354748:A:G	50	100	0.99	0.07317
13:39354992:T:C	50	100	0.99	0.08007
13:39355798:A:G	50	100	0.99	0.1049
13:39355947:A:G	50	100	0.99	0.1049
13:39356123:C:T	50	100	0.98	0.0512
13:39356134:G:A	50	100	0.99	0.01525
13:39356304:A:T	50	100	0.98	0.08243
13:39356791:T:C	50	100	0.99	0.4503
13:39357021:C:A	50	100	0.99	0.1663
13:39357342:A:G	50	100	1	0.01725
13:39357376:C:G	50	100	0.97	0.03214
13:39357580:A:G	50	100	1	0.1768
13:39357673:G:C	50	100	0.99	0.1663
13:39358298:C:T	50	100	1	0.01362
13:39358310:C:T	50	98	1	0.1984
13:39358604:G:A	50	100	1	0.1768
13:39358667:C:G	50	100	1	0.163
13:39358956:A:G	50	98	1	0.3767
13:39359183:T:C	50	100	0.97	0.01852
13:39359940:G:A	50	100	1	0.3769
13:39360052:G:A	45	84.4	0.84	0.4546
13:39360067:T:C	49	75.5	0.84	0.4564
13:39361515:A:G	50	100	0.98	0.1641
13:39361769:G:A	50	100	0.96	0.09858
13:39361894:G:A	50	100	0.96	0.01924
13:39361918:A:G	50	98	0.98	0.3617
13:39362165:G:A	50	100	0.99	0.0325
13:39362234:G:C	50	96	0.96	0.4317
13:39362300:C:G	50	98	0.95	0.1153
13:39362462:T:C	50	100	0.96	0.1434
13:39362509:C:T	50	98	0.98	0.1986
13:39362691:C:T	50	92	0.98	0.4426
13:39362766:A:G	50	98	0.96	0.07607
13:39362910:G:A	50	100	0.99	0.01452
13:39363026:A:G	50	100	0.97	0.0236
13:39363176:C:T	50	100	0.97	0.06699
13:39363353:T:C	50	100	0.96	0.07934
13:39363440:T:G	50	100	0.96	0.07879
13:39365299:C:G	50	100	0.86	0.01089
13:39365624:C:T	50	98	0.94	0.07407
13:39366392:T:C	50	98	0.97	0.2313
13:39366706:A:G	50	98	0.96	0.02687
13:39366983:A:C	50	100	0.95	0.02415
13:39367460:T:A	50	100	0.99	0.06118
13:39367491:T:C	50	100	0.99	0.06118
13:39367493:A:T	50	100	0.99	0.06118
13:39368441:G:T	50	96	0.98	0.4196
13:39368525:T:C	50	100	1	0.01325
13:39368654:C:T	50	100	0.99	0.065
13:39368832:T:G	50	98	0.98	0.1857
13:39368835:A:C	50	98	0.98	0.1857
13:39368867:G:C	50	100	0.99	0.06536
13:39369044:T:C	50	98	0.98	0.1556
13:39369108:A:T	48	77.1	0.98	0.2623
13:39369385:T:A	50	98	0.99	0.252
13:39369439:T:C	50	98	0.98	0.185
13:39369666:T:C	50	96	0.97	0.4218
13:39369825:C:T	50	96	0.97	0.4212
13:39369934:A:G	50	100	0.98	0.04303
13:39370215:C:T	50	98	0.96	0.04975
13:39370610:T:A	50	100	0.98	0.0561
13:39370688:C:T	50	98	1	0.03994
13:39370812:T:C	50	100	0.98	0.06028
13:39371037:G:A	50	100	0.98	0.05592
13:39371148:C:T	50	100	0.99	0.01162
13:39371280:A:T	50	100	0.98	0.05683
13:39371512:G:C	50	100	1	0.01271
13:39371831:C:T	50	100	1	0.04103
13:39372524:T:G	50	100	1	0.01053
13:39372974:A:C	50	98	1	0.02251
13:39373186:C:A	50	98	0.96	0.01253
13:39373437:A:G	50	100	0.93	0.2765
13:39373638:C:T	50	100	0.95	0.03322
13:39373991:A:G	50	98	0.95	0.49
13:39374130:G:A	50	98	0.94	0.4891
13:39374133:C:T	50	100	0.9	0.02342
13:39374339:T:C	50	96	0.62	0.03468
13:39374606:T:C	50	100	0.98	0.03649
13:39374630:G:T	50	100	0.95	0.2148
13:39374988:T:C	50	100	0.93	0.154
13:39375025:A:G	50	92	0.93	0.2466
13:39375445:C:A	50	100	0.92	0.07353
13:39375844:T:C	50	100	0.94	0.07662
13:39375983:G:C	50	98	0.8	0.1665
13:39376041:C:T	50	98	0.97	0.3929
13:39376883:G:C	50	100	0.92	0.02215
13:39376902:C:T	50	100	0.97	0.1414
13:39376954:T:G	50	100	1	0.01289
13:39378148:A:G	50	100	0.96	0.1019
13:39378654:C:T	50	100	0.97	0.1389
13:39379058:C:T	49	100	0.96	0.08097
13:39379190:C:A	50	100	0.96	0.2484
13:39380004:C:T	50	100	0.95	0.01434
13:39380542:G:A	50	100	0.95	0.0285
13:39380605:A:G	50	100	0.89	0.01779
13:39380742:T:C	50	100	0.98	0.1122
13:39380771:G:T	50	100	0.98	0.3649
13:39380817:C:T	50	100	0.97	0.01416
13:39381317:A:G	50	100	0.96	0.1166
13:39381533:T:C	50	100	0.99	0.09277
13:39381828:A:G	49	95.9	0.97	0.09205
13:39381953:G:A	50	100	0.97	0.262
13:39382016:T:C	50	100	0.99	0.09586
13:39382072:G:A	50	100	0.95	0.01017
13:39382482:T:C	50	100	0.87	0.01797
13:39382979:T:C	50	100	0.99	0.09586
13:39383288:C:T	50	100	0.99	0.06663
13:39383747:C:A	50	100	0.99	0.09459
13:39383835:T:C	50	100	0.89	0.01525
13:39383967:A:C	50	100	0.98	0.07262
13:39384200:G:A	50	100	0.95	0.01017
13:39384632:T:C	50	100	0.95	0.01017
13:39384835:A:G	50	100	1	0.09405
13:39384863:C:T	50	100	0.99	0.09949
13:39385035:G:A	50	100	0.98	0.1098
13:39385342:A:G	50	100	1	0.09405
13:39385393:G:A	50	100	0.99	0.1046
13:39386237:C:T	50	100	0.98	0.1046
13:39386991:G:A	50	100	0.98	0.1044
13:39387108:C:T	50	100	0.87	0.01017
13:39387158:T:C	50	100	1	0.09386
13:39387321:C:T	50	98	0.97	0.3976
13:39388238:C:T	50	100	1	0.09241
13:39388433:T:C	50	100	0.87	0.01017
13:39388654:C:A	50	100	0.97	0.08824
13:39388832:T:C	50	100	0.97	0.02596
13:39389135:C:T	50	100	0.97	0.02433
13:39389154:G:A	50	100	0.99	0.108
13:39390055:A:T	50	98	0.96	0.3304
13:39390253:C:G	50	100	1	0.0167
13:39390459:T:C	50	100	0.93	0.2364
13:39390531:A:C	50	100	0.97	0.132
13:39390830:A:C	50	100	0.96	0.0472
13:39390959:T:C	50	100	0.99	0.03922
13:39391421:T:A	50	100	0.96	0.2747
13:39392206:T:C	50	100	0.97	0.1845
13:39392316:C:T	50	100	1	0.04611
13:39392354:G:A	49	100	1	0.04575
13:39392590:G:A	50	100	0.81	0.01652
13:39392737:G:A	50	92	0.65	0.03032
13:39392748:G:A	50	100	0.92	0.02033
13:39392970:T:G	49	100	0.97	0.3386
13:39393073:A:G	50	100	0.98	0.0463
13:39393494:G:A	50	100	0.97	0.185
13:39393663:C:T	50	100	1	0.01089
13:39394049:C:T	50	100	0.92	0.02033
13:39394059:G:A	50	100	0.92	0.02033
13:39394090:G:A	50	100	1	0.01089
13:39394094:C:T	50	100	0.97	0.0463
13:39394190:G:A	50	100	1	0.01089
13:39394301:T:C	50	100	0.97	0.0463
13:39394594:T:C	50	100	0.99	0.0167
13:39394786:A:G	50	100	0.97	0.0463
13:39395124:T:C	50	100	0.98	0.0463
13:39395530:C:A	50	100	0.96	0.06318
13:39396021:G:A	50	100	0.99	0.04666
13:39396338:T:C	50	100	0.98	0.2386
13:39396359:C:A	50	100	0.99	0.04666
13:39396604:C:T	50	100	0.99	0.04829
13:39396631:C:A	50	100	0.99	0.04684
13:39396732:G:C	50	100	1	0.09023
13:39396855:C:T	50	100	0.86	0.01434
13:39397203:C:T	50	100	0.99	0.04684
13:39397287:C:T	50	100	1	0.08588
13:39397294:C:G	50	100	0.96	0.04666
13:39397503:G:A	50	100	0.83	0.01779
13:39398056:A:G	50	100	1	0.05701
13:39398109:T:C	50	100	1	0.112
13:39398134:A:C	50	100	1	0.06463
13:39398266:C:A	50	100	1	0.05701
13:39398726:G:A	50	100	0.98	0.0472
13:39398853:A:G	50	100	1	0.1122
13:39398903:C:T	50	100	1	0.1122
13:39398951:C:G	50	100	0.98	0.0472
13:39399117:T:C	50	100	0.97	0.01816
13:39399283:A:T	50	100	0.98	0.01307
13:39399561:A:G	50	100	1	0.2584
13:39399623:C:T	50	100	0.99	0.01471
13:39399747:A:C	50	100	1	0.1142
13:39399922:C:T	50	100	0.87	0.01507
13:39400048:G:A	50	100	0.99	0.1086
13:39400054:C:T	50	100	1	0.05737
13:39400424:T:C	50	100	1	0.02269
13:39400427:C:T	50	100	0.98	0.04684
13:39400550:G:A	50	96	0.76	0.01707
13:39400644:G:A	47	95.7	0.98	0.3671
13:39401965:T:C	50	100	0.97	0.01325
13:39402293:T:C	50	100	0.99	0.2229
13:39402488:C:T	50	100	1	0.08261
13:39402663:C:T	50	100	1	0.08261
13:39402748:T:G	50	100	1	0.1244
13:39403375:C:T	50	100	1	0.02342
13:39403596:C:T	50	100	1	0.02342
13:39403794:C:A	50	98	0.99	0.2625
13:39403813:T:C	50	100	1	0.01307
13:39404070:T:A	50	100	0.99	0.2633
13:39404257:A:C	50	100	0.98	0.04975
13:39404697:T:C	50	100	0.99	0.09622
13:39404698:G:T	50	98	0.99	0.1029
13:39404741:T:C	50	100	0.99	0.09622
13:39404873:T:C	50	100	0.97	0.02342
13:39405060:C:T	50	100	0.99	0.09604
13:39405102:C:A	50	98	0.99	0.09604
13:39405295:T:C	50	100	0.96	0.01452
13:39405508:C:T	50	100	1	0.07298
13:39405538:C:T	50	100	0.99	0.3361
13:39405860:C:T	50	100	0.98	0.08351
13:39406031:G:A	50	100	0.99	0.3092
13:39406152:G:A	50	100	0.99	0.1106
13:39406457:T:C	50	100	1	0.2355
13:39406548:G:A	50	100	1	0.2355
13:39406692:A:G	50	100	1	0.2355
13:39406763:G:A	50	100	1	0.2355
13:39406770:C:T	50	100	1	0.2355
13:39406867:T:C	50	100	0.9	0.02469
13:39407039:G:A	50	100	0.97	0.0236
13:39407147:A:G	50	100	1	0.2358
13:39407165:T:C	50	100	0.99	0.1011
13:39407245:A:G	50	100	1	0.3361
13:39407314:T:G	50	100	1	0.3092
13:39407645:G:A	50	100	1	0.01307
13:39407845:T:C	50	100	0.97	0.0236
13:39407966:T:G	50	100	0.99	0.05065
13:39408004:C:A	50	100	1	0.2355
13:39408007:A:G	50	100	1	0.2355
13:39408059:C:T	50	100	1	0.2355
13:39408112:A:C	50	100	1	0.04757
13:39408205:T:G	49	100	1	0.2355
13:39408546:C:G	50	100	1	0.2355
13:39408598:C:T	50	100	1	0.2355
13:39408641:G:T	50	100	1	0.2355
13:39408823:G:T	50	100	1	0.2355
13:39408931:C:G	50	100	0.97	0.0236
13:39408935:G:T	50	100	0.99	0.1009
13:39408995:G:C	50	100	1	0.2357
13:39409076:T:G	50	100	1	0.3094
13:39409080:T:C	50	100	1	0.2357
13:39409334:A:G	50	100	1	0.2357
13:39409386:G:A	50	100	1	0.2357
13:39409534:A:C	50	100	1	0.236
13:39409678:G:A	50	100	1	0.04884
13:39409692:C:T	50	100	0.99	0.1008
13:39409934:C:G	50	100	1	0.2382
13:39410091:T:C	50	100	1	0.04757
13:39410654:C:T	50	100	1	0.05011
13:39410809:T:C	50	100	0.99	0.3112
13:39410830:T:C	50	100	0.99	0.09405
13:39410984:T:C	50	100	0.99	0.09405
13:39411016:G:T	50	100	0.99	0.01434
13:39411093:C:T	50	100	0.99	0.2353
13:39411388:C:T	50	100	1	0.02451
13:39411667:G:C	50	100	0.98	0.1186
13:39412125:C:T	50	100	1	0.01307
13:39413129:G:A	50	100	0.97	0.02324
13:39413219:T:C	50	100	0.9	0.0276
13:39413344:A:G	50	100	0.93	0.02052
13:39413467:G:T	50	88	0.77	0.2622
13:39413473:G:T	49	100	0.93	0.1452
13:39413635:T:C	50	100	0.94	0.0837
13:39413923:A:G	50	100	0.9	0.09586
13:39414416:T:G	50	100	0.98	0.04557
13:39414545:C:T	50	100	0.91	0.05664
13:39414567:G:T	50	100	0.7	0.01525
13:39414576:T:C	50	100	0.95	0.4336
13:39415045:G:A	50	100	0.86	0.05301
13:39415110:T:C	50	100	0.96	0.08769
13:39415140:T:C	50	100	0.91	0.01344
13:39415177:T:C	50	100	0.89	0.02179
13:39415189:G:A	50	100	0.98	0.04503
13:39415723:A:G	50	100	0.96	0.01198
13:39415979:A:T	50	100	0.96	0.4446
13:39416046:G:A	50	100	0.87	0.04067
13:39416155:A:T	50	100	0.98	0.04503
13:39416211:T:C	50	100	0.98	0.02687
13:39416219:A:G	50	100	0.96	0.4915
13:39416264:A:T	50	100	0.96	0.07861
13:39416287:C:T	50	100	0.89	0.06318
13:39416532:C:A	50	100	0.92	0.05683
13:39416543:T:A	50	100	0.97	0.04503
13:39416732:T:C	50	100	0.96	0.04557
13:39416922:A:G	50	98	0.95	0.478
13:39416954:A:T	50	100	0.91	0.1182
13:39417395:T:C	50	98	0.74	0.03922
13:39417508:G:A	50	96	0.92	0.2068
13:39418017:C:G	50	100	0.96	0.07534
13:39418174:C:T	50	100	0.97	0.05029
13:39418816:G:A	50	100	0.98	0.07698
13:39418824:T:G	50	100	0.97	0.402
13:39418961:A:G	50	100	0.96	0.05047
13:39419702:T:C	50	100	0.96	0.01107
13:39419961:A:G	50	100	1	0.01198
13:39420002:G:A	50	98	0.99	0.1788
13:39420391:A:G	50	100	1	0.02469
13:39420418:T:C	50	100	0.99	0.459
13:39420519:A:G	50	100	1	0.02469
13:39420531:C:T	50	100	0.92	0.03667
13:39420565:G:A	50	100	1	0.06137
13:39420700:T:A	50	100	1	0.06354
13:39421478:T:C	50	100	1	0.02469
13:39421525:C:T	49	100	0.97	0.1225
13:39421832:T:C	50	100	1	0.1514
13:39422000:T:G	50	100	1	0.09858
13:39422602:A:G	50	90	0.82	0.1391
13:39422692:A:T	50	100	1	0.02469
13:39422736:G:A	50	100	1	0.1903
13:39422908:C:T	50	100	1	0.3114
13:39423033:G:A	50	100	1	0.09967
13:39423488:C:A	50	100	1	0.01362
13:39423568:C:T	50	100	1	0.3114
13:39423959:A:G	50	100	0.99	0.09967
13:39424150:A:G	50	100	1	0.01325
13:39424422:T:C	50	100	1	0.09985
13:39424472:T:A	50	100	1	0.09967
13:39425283:A:G	50	100	1	0.09985
13:39425343:C:T	50	100	1	0.1017
13:39425531:C:T	50	100	0.98	0.01471
13:39425633:T:C	50	100	1	0.09985
13:39425761:G:A	50	100	1	0.04085
13:39425865:C:T	50	100	1	0.01616
13:39425980:T:C	50	100	1	0.03831
13:39426004:A:G	50	100	1	0.02469
13:39426043:A:G	50	100	1	0.04103
13:39426140:A:C	50	100	1	0.04085
13:39426314:G:A	50	100	1	0.01434
13:39426423:T:A	50	100	1	0.02469
13:39426461:C:G	49	100	0.96	0.03903
13:39426624:C:T	50	100	1	0.04085
13:39426668:A:G	50	100	1	0.01107
13:39426705:C:T	50	100	1	0.04085
13:39426725:C:T	50	100	1	0.01107
13:39426804:T:G	50	100	1	0.1206
13:39427002:A:G	50	100	1	0.04085
13:39427049:C:A	50	100	1	0.01362
13:39427166:T:C	50	100	0.98	0.1599
13:39427564:C:T	50	100	1	0.04085
13:39427578:G:T	50	100	1	0.04085
13:39427651:T:A	50	100	1	0.04103
13:39427676:C:T	50	100	1	0.06137
13:39427707:A:G	50	100	1	0.04085
13:39427879:A:T	50	100	1	0.04085
13:39427950:C:T	50	100	1	0.04085
13:39427965:G:A	50	100	1	0.03831
13:39427977:C:T	50	100	0.96	0.03885
13:39428046:C:T	50	100	1	0.04666
13:39428066:T:C	50	100	1	0.04085
13:39428173:C:T	50	100	1	0.04085
13:39428205:C:T	50	100	1	0.03831
13:39428925:C:T	50	100	1	0.03831
13:39429173:G:C	50	100	1	0.04085
13:39429456:T:C	50	100	1	0.03831
13:39429491:T:C	50	100	1	0.04085
13:39429873:G:A	50	100	1	0.04085
13:39430024:T:C	50	100	1	0.04067
13:39430241:C:A	50	100	1	0.03831
13:39430356:G:A	50	100	1	0.04067
13:39430406:G:T	50	100	1	0.04067
13:39430514:T:A	50	100	1	0.1926
13:39430628:A:C	50	100	1	0.1924
13:39430635:T:C	50	100	1	0.1674
13:39430798:T:C	50	100	1	0.1943
13:39430799:G:A	50	100	1	0.1924
13:39430992:T:C	50	100	1	0.01362
13:39431025:T:G	50	100	1	0.1193
13:39431049:A:G	50	100	1	0.1926
13:39431051:A:G	50	100	1	0.1926
13:39431083:A:G	50	100	1	0.1926
13:39431153:C:T	50	100	1	0.1901
13:39431201:G:T	50	100	1	0.1926
13:39431248:G:A	50	100	1	0.1928
13:39431279:A:G	50	100	1	0.1928
13:39431345:A:G	50	100	1	0.06137
13:39431724:G:C	49	98	1	0.02487
13:39431739:A:G	49	98	1	0.276
13:39431772:T:C	50	98	1	0.06118
13:39431804:A:C	50	100	1	0.01362
13:39431958:G:A	50	100	0.97	0.03903
13:39432147:C:T	50	100	0.99	0.07716
13:39432166:C:T	50	100	1	0.1903
13:39432278:A:C	50	100	1	0.1954
13:39432480:C:T	50	100	1	0.03831
13:39432961:C:A	50	100	1	0.1534
13:39433062:T:C	50	100	1	0.3764
13:39433874:C:T	50	100	0.87	0.02487
13:39434163:C:A	50	100	0.88	0.01198
13:39434218:C:T	50	100	1	0.01235
13:39434479:G:A	50	100	1	0.06118
13:39434495:C:T	50	100	1	0.03831
13:39434823:G:A	50	100	0.97	0.1737
13:39435042:G:A	49	100	1	0.01362
13:39435170:T:C	50	100	1	0.02469
13:39435256:G:A	50	100	1	0.06137
13:39435288:T:C	50	100	1	0.02106
13:39435489:T:A	50	100	0.99	0.1245
13:39436376:G:A	50	100	1	0.1901
13:39436479:T:C	50	100	1	0.02469
13:39436526:T:C	50	100	1	0.154
13:39436570:C:T	50	100	0.99	0.1741
13:39436914:C:T	50	100	0.9	0.01325
13:39437316:T:C	50	100	1	0.2778
13:39437676:G:T	50	100	1	0.02469
13:39437725:A:C	50	100	0.92	0.0118
13:39437752:A:G	50	100	0.98	0.01561
13:39437856:T:C	50	100	1	0.06155
13:39438195:G:A	50	100	1	0.1518
13:39438417:A:C	50	100	0.92	0.03994
13:39438628:G:C	50	100	0.91	0.0118
13:39438835:G:T	50	100	0.99	0.1736
13:39439267:G:C	50	100	1	0.06137
13:39439624:G:A	50	100	1	0.01235
13:39439830:C:T	50	100	1	0.4399
13:39440124:A:G	49	100	0.99	0.2771
13:39440402:G:A	50	100	1	0.38
13:39440457:G:C	50	100	1	0.04012
13:39440525:A:G	50	100	1	0.06137
13:39440757:A:G	50	100	0.97	0.03577
13:39440781:T:A	50	100	0.99	0.1983
13:39440849:C:T	50	100	1	0.2754
13:39440989:C:T	50	100	0.76	0.02451
13:39441459:T:C	50	100	0.99	0.1264
13:39441803:A:G	50	100	0.96	0.0118
13:39441811:C:T	50	98	0.99	0.4811
13:39441916:G:A	50	100	0.99	0.1756
13:39441987:G:A	50	100	0.94	0.01761
13:39443215:C:T	50	100	1	0.1532
13:39443615:G:A	50	100	0.98	0.3989
13:39444099:T:C	50	96	0.99	0.4524
13:39444324:T:C	50	100	0.99	0.4784
13:39444551:T:C	50	100	1	0.329
13:39445253:T:A	50	98	0.94	0.07353
13:39445528:G:A	50	100	1	0.04031
13:39445776:T:C	50	100	0.99	0.1743
13:39446130:G:A	50	100	0.98	0.1227
13:39446606:T:G	50	100	1	0.01888
13:39446940:T:C	50	100	0.99	0.4824
13:39447123:G:A	50	100	0.98	0.03577
13:39447519:T:C	50	100	0.98	0.03558
13:39447704:C:G	50	100	0.98	0.4675
13:39448319:T:C	50	100	0.89	0.01434
13:39449773:G:A	49	100	0.98	0.4346
13:39450254:A:G	50	100	0.98	0.4321
13:39450261:T:A	50	100	0.98	0.4323
13:39450513:T:C	50	100	0.98	0.05229
13:39450718:G:A	50	100	0.99	0.01852
13:39451939:T:C	50	100	0.98	0.4181
13:39452840:T:C	50	100	0.98	0.419
13:39452997:T:C	50	100	0.97	0.01997
13:39453371:T:C	50	100	0.98	0.4188
13:39453382:C:T	50	100	0.98	0.4188
13:39454898:T:C	50	100	0.99	0.4188
13:39455009:A:C	50	100	0.98	0.4185
13:39455016:C:G	50	100	0.99	0.4789
13:39455280:G:T	50	100	0.98	0.04557
13:39455342:A:G	50	100	0.99	0.0158
13:39455481:C:A	50	98	0.98	0.3814
13:39455695:C:T	50	100	0.96	0.02941
13:39456423:T:C	50	100	0.96	0.05229
13:39456532:T:G	50	100	0.96	0.05084
13:39456731:C:T	50	100	0.96	0.3257
13:39456848:G:A	50	100	0.98	0.3813
13:39456923:A:G	50	100	0.99	0.4187
13:39456954:G:A	50	100	0.99	0.0345
13:39457205:A:G	50	100	1	0.01852
13:39457547:G:C	50	100	0.95	0.1543
13:39457579:C:T	50	100	0.99	0.4185
13:39457667:G:C	50	100	0.99	0.4495
13:39457747:T:C	50	100	0.74	0.01307
13:39457811:T:C	50	100	0.99	0.4185
13:39457882:A:G	50	100	0.97	0.05247
13:39457891:A:G	50	100	0.99	0.04539
13:39457894:G:A	50	100	0.99	0.4495
13:39458301:G:T	50	100	0.98	0.01961
13:39458419:A:G	50	100	0.99	0.4185
13:39458513:A:G	50	100	0.99	0.01688
13:39458931:T:C	50	98	0.97	0.07553
13:39459431:C:T	50	100	1	0.02578
13:39459556:C:T	50	100	1	0.4196
13:39460066:A:G	50	100	1	0.4196
13:39460539:A:G	50	100	1	0.06046
13:39460589:T:C	50	100	1	0.4648
13:39460666:T:C	50	100	1	0.06046
13:39460862:G:C	50	98	0.98	0.116
13:39461021:T:C	50	100	1	0.06046
13:39461317:T:C	50	100	1	0.06046
13:39461321:A:G	50	100	1	0.4194
13:39461411:A:G	50	100	1	0.06009
13:39461825:C:T	50	100	1	0.4187
13:39461949:A:G	50	100	1	0.4187
13:39461984:C:T	50	100	1	0.06046
13:39461994:G:C	50	100	1	0.4749
13:39462134:T:A	50	100	1	0.0158
13:39462262:T:C	50	100	1	0.4188
13:39462401:T:A	50	100	1	0.06046
13:39462423:C:T	50	100	1	0.1313
13:39462543:T:C	50	100	1	0.4493
13:39462652:C:A	50	100	1	0.1313
13:39462810:C:A	50	100	1	0.4176
13:39462966:A:C	50	100	1	0.1313
13:39463151:T:C	50	100	0.99	0.1313
13:39463449:T:C	50	100	1	0.06173
13:39463850:T:C	49	100	1	0.1309
13:39463951:A:G	50	100	1	0.1309
13:39464042:A:C	50	100	1	0.1314
13:39464217:A:C	50	100	1	0.4435
13:39464337:A:G	50	98	0.86	0.01525
13:39464375:C:T	50	100	1	0.1309
13:39464626:A:G	50	100	1	0.1309
13:39464995:A:G	50	100	1	0.01834
13:39465087:C:G	50	100	1	0.417
13:39465119:T:C	50	100	1	0.0158
13:39465426:T:G	50	100	1	0.1309
13:39465485:A:C	50	100	1	0.1309
13:39465498:A:C	50	100	1	0.0158
13:39465515:C:T	50	100	1	0.1309
13:39465549:G:A	50	100	1	0.1309
13:39465571:T:A	50	100	1	0.1309
13:39465675:C:T	50	100	1	0.1309
13:39465795:A:G	50	100	1	0.1309
13:39465899:A:G	50	100	1	0.1309
13:39466177:C:T	50	100	1	0.06064
13:39466221:T:C	50	100	1	0.07008
13:39466573:T:C	50	100	1	0.0285
13:39466648:C:T	50	100	1	0.4196
13:39467101:C:A	50	100	1	0.07008
13:39467161:G:C	50	100	1	0.419
13:39467197:C:T	50	100	1	0.1309
13:39467287:G:A	50	100	1	0.05955
13:39467457:C:A	50	100	0.99	0.4094
13:39467464:C:T	50	100	1	0.05283
13:39467794:C:A	50	100	1	0.05283
13:39467795:T:G	50	100	0.98	0.01961
13:39467915:G:A	50	100	1	0.02505
13:39468884:A:G	50	100	0.87	0.02397
13:39468914:T:C	50	100	1	0.07008
13:39468966:A:G	50	100	1	0.1318
13:39469087:C:T	50	100	1	0.4481
13:39469270:A:T	50	100	1	0.1313
13:39469336:G:A	50	100	1	0.05283
13:39469585:G:C	50	100	1	0.06118
13:39469687:G:A	50	100	1	0.01961
13:39469715:A:G	50	100	0.88	0.01543
13:39469758:T:C	50	100	1	0.0158
13:39470305:T:C	50	100	1	0.4156
13:39470562:C:T	50	100	0.96	0.1507
13:39470779:C:T	50	100	1	0.0699
13:39470830:G:A	50	100	1	0.484
13:39470861:A:G	50	100	1	0.01943
13:39470887:G:T	50	100	1	0.07026
13:39471110:T:C	50	100	1	0.06028
13:39471245:A:G	50	100	1	0.4444
13:39471461:A:G	50	100	1	0.4835
13:39471508:C:A	50	100	0.99	0.4838
13:39471519:T:G	50	100	1	0.0158
13:39471839:T:G	50	100	1	0.449
13:39472116:T:C	50	100	0.92	0.02179
13:39472131:C:T	50	100	0.99	0.4219
13:39472621:G:T	50	100	1	0.02505
13:39472648:G:A	50	98	1	0.4849
13:39472902:T:C	50	98	0.99	0.211
13:39473147:T:C	50	98	0.99	0.2108
13:39473343:A:C	50	96	0.98	0.03159
13:39473475:G:A	50	98	0.98	0.2099
13:39474489:C:T	50	100	0.99	0.2119
13:39474510:G:A	50	100	1	0.01598
13:39474737:A:T	50	100	0.99	0.02977
13:39474785:C:A	50	100	0.99	0.199
13:39475048:G:A	50	100	1	0.07062
13:39475189:T:C	50	96	0.67	0.06935
13:39475410:T:C	50	100	1	0.03014
13:39475464:C:T	50	100	0.99	0.213
13:39475762:G:A	50	100	0.99	0.2424
13:39475926:T:G	50	100	0.99	0.2128
13:39476320:G:A	50	100	0.99	0.2097
13:39476803:A:G	50	100	0.99	0.2122
13:39477348:A:C	50	96	0.88	0.06173
13:39478341:T:C	50	100	0.81	0.02306
13:39478433:T:C	50	100	0.99	0.04593
13:39478594:T:A	50	96	0.97	0.3126
13:39479036:T:G	48	93.8	0.85	0.1049
13:39479133:C:A	50	90	0.82	0.09786
13:39480386:T:C	50	100	0.99	0.211
13:39480866:A:T	50	100	0.99	0.07171
13:39480938:A:T	50	100	1	0.01634
13:39481392:T:C	50	100	0.99	0.1396
13:39481464:G:A	50	100	0.99	0.07153
13:39481472:T:C	50	100	0.94	0.02959
13:39481684:G:A	50	100	0.99	0.06518
13:39481717:G:A	50	100	0.92	0.02959
13:39482000:C:T	50	100	0.99	0.352
13:39483591:A:G	50	100	1	0.01616
13:39483836:A:G	50	100	0.99	0.2609
13:39484326:A:G	50	100	0.99	0.2609
13:39484686:G:A	50	100	0.99	0.2609
13:39484735:T:C	50	100	0.99	0.1307
13:39484777:G:A	50	100	1	0.01616
13:39485360:G:T	50	100	0.99	0.1171
13:39485527:G:T	50	100	1	0.01616
13:39485554:G:T	50	100	1	0.01452
13:39485742:C:T	50	100	0.99	0.1244
13:39485911:C:T	50	100	1	0.01162
13:39486518:T:C	50	100	1	0.01616
13:39486790:T:C	50	100	0.99	0.2605
13:39487145:C:A	50	100	0.99	0.2582
13:39487253:T:C	50	100	0.99	0.2585
13:39487268:A:G	50	100	0.99	0.2584
13:39487538:C:T	50	100	1	0.01362
13:39487812:G:A	50	100	0.99	0.2574
13:39487863:G:T	50	100	0.99	0.26
13:39488007:C:T	50	100	1	0.2968
13:39488137:G:A	50	100	1	0.01616
13:39488192:A:C	50	100	0.99	0.2587
13:39488406:C:A	50	100	1	0.2587
13:39488512:C:A	50	100	0.99	0.2994
13:39488524:A:G	50	100	1	0.2587
13:39488651:T:C	50	100	1	0.2587
13:39488652:G:A	50	100	1	0.2613
13:39488967:C:T	50	100	0.99	0.2576
13:39489161:T:G	50	100	0.99	0.2582
13:39489222:C:T	50	100	0.98	0.112
13:39489370:G:A	50	100	0.99	0.2598
13:39489488:A:G	50	100	0.99	0.4094
13:39489508:T:C	50	100	1	0.3317
13:39489548:T:C	50	98	0.99	0.3381
13:39489616:A:G	50	100	1	0.3317
13:39489792:T:C	50	100	1	0.3317
13:39489837:A:G	50	100	1	0.3293
13:39489901:A:T	50	100	1	0.3317
13:39490114:C:A	50	100	1	0.3295
13:39490309:C:T	50	100	1	0.3293
13:39490340:G:C	50	100	1	0.02778
13:39490394:T:C	50	100	1	0.3293
13:39490478:C:T	50	100	1	0.02887
13:39490562:C:T	50	100	1	0.03195
13:39490757:C:T	50	98	0.79	0.1284
13:39490946:C:T	50	100	1	0.06173
13:39491355:C:T	50	100	0.97	0.06772
13:39492489:G:A	50	98	1	0.2988
13:39492762:C:A	50	100	1	0.03976
13:39492794:C:A	50	100	1	0.06173
13:39493408:G:A	50	100	1	0.03994
13:39493720:C:T	50	100	1	0.02977
13:39493877:T:C	50	100	0.98	0.1309
13:39493962:C:T	50	100	1	0.2987
13:39493985:C:T	50	100	0.99	0.461
13:39494202:A:G	50	100	1	0.2988
13:39494344:T:C	50	100	1	0.2988
13:39494369:T:C	50	100	1	0.0216
13:39494637:G:T	50	100	1	0.2988
13:39494837:G:C	50	100	0.99	0.1322
13:39494838:A:G	50	100	1	0.01126
13:39494905:C:T	50	98	0.97	0.01924
13:39494923:T:C	50	100	1	0.2987
13:39495573:G:A	50	100	0.98	0.06899
13:39495583:C:A	50	100	0.98	0.01943
13:39495599:T:A	50	100	0.99	0.4065
13:39495614:T:G	50	98	0.7	0.02633
13:39495805:A:G	50	94	0.88	0.03413
13:39495977:C:A	50	98	0.97	0.0728
13:39495981:G:T	50	100	1	0.4608
13:39496201:C:G	50	100	1	0.02977
13:39496328:C:T	50	100	1	0.03976
13:39496450:C:T	50	100	0.98	0.06009
13:39496746:C:G	50	100	1	0.3005
13:39496994:T:C	50	100	1	0.02959
13:39497178:C:T	50	100	0.99	0.4123
13:39497242:G:A	50	100	0.99	0.299
13:39497251:A:C	50	100	0.99	0.299
13:39497485:T:C	50	100	1	0.02996
13:39497672:C:T	50	100	1	0.0276
13:39497718:A:G	50	100	1	0.06191
13:39498970:C:T	50	100	1	0.01162
13:39499151:C:A	50	100	1	0.3292
13:39499381:C:A	50	100	1	0.01943
13:39499411:A:G	50	100	0.98	0.1316
13:39499472:G:A	50	100	0.99	0.3286
13:39499533:C:T	50	100	1	0.0394
13:39500232:T:C	50	100	1	0.329
13:39500293:C:T	50	100	0.99	0.3312
13:39500499:C:T	50	100	1	0.2988
13:39500532:G:A	50	100	1	0.2988
13:39500545:G:A	50	100	1	0.3293
13:39500606:T:C	50	100	1	0.329
13:39500662:C:T	50	100	1	0.02959
13:39500681:G:C	50	100	1	0.01126
13:39500683:C:A	50	100	1	0.329
13:39500950:C:T	50	98	1	0.2988
13:39501101:A:G	50	100	0.99	0.4168
13:39501147:T:A	50	100	1	0.02977
13:39501232:A:G	50	100	0.98	0.07771
13:39501432:G:T	50	100	1	0.3005
13:39502398:C:T	50	100	0.99	0.03014
13:39502517:A:G	50	100	0.99	0.2992
13:39503432:C:T	50	100	0.96	0.06845
13:39503708:T:C	50	100	0.98	0.307
13:39503821:T:A	50	100	0.99	0.4749
13:39503913:T:C	50	100	0.98	0.3364
13:39503962:A:C	50	100	0.98	0.3066
13:39503965:T:A	50	100	1	0.01943
13:39504189:A:G	50	100	0.96	0.0699
13:39504403:C:T	50	100	0.94	0.1592
13:39504829:C:T	50	100	0.98	0.3063
13:39505002:A:G	50	100	1	0.02941
13:39505042:T:C	50	100	0.99	0.05719
13:39505127:T:C	50	100	1	0.02796
13:39505140:G:A	50	100	0.98	0.3068
13:39505234:G:A	50	100	0.96	0.1563
13:39505380:T:C	50	100	0.99	0.3943
13:39505995:A:G	50	100	0.99	0.4495
13:39506244:A:G	50	100	0.98	0.0532
13:39506303:C:T	50	100	0.96	0.0463
13:39506867:T:A	50	100	1	0.01126
13:39506974:A:G	50	100	0.99	0.1097
13:39507233:C:T	50	94	0.96	0.01507
13:39507264:T:A	50	98	0.97	0.3076
13:39507706:A:T	50	100	0.89	0.02378
13:39507805:G:A	50	100	1	0.02342
13:39508051:C:T	50	96	0.98	0.01997
13:39508394:G:A	50	96	0.94	0.2211
13:39508991:A:G	50	100	0.9	0.01235
13:39509343:T:A	50	100	1	0.02179
13:39509413:G:C	50	100	1	0.02179
13:39509442:C:T	50	100	0.96	0.4524
13:39509495:C:A	50	100	0.96	0.4597
13:39509516:A:G	50	100	0.96	0.4592
13:39509688:A:G	50	100	0.96	0.4711
13:39509697:C:T	50	100	0.96	0.4526
13:39509748:C:A	50	100	0.96	0.2899
13:39509774:A:G	50	100	0.96	0.2899
13:39509823:G:T	50	100	0.96	0.2898
13:39509845:A:T	50	100	0.96	0.3017
13:39509960:C:T	50	100	1	0.02179
13:39509981:C:T	50	98	0.96	0.2947
13:39510114:G:A	50	100	0.97	0.1331
13:39510139:G:A	50	100	0.96	0.2896
13:39510193:G:C	50	100	1	0.02179
13:39510196:A:C	50	100	0.96	0.2896
13:39510275:C:G	50	100	1	0.02179
13:39510760:A:T	50	100	0.96	0.2901
13:39510780:A:G	50	100	0.97	0.01198
13:39510805:A:T	50	100	0.96	0.1331
13:39510872:A:T	50	100	0.96	0.2908
13:39511006:G:A	50	100	0.96	0.155
13:39511115:C:T	50	100	0.95	0.1124
13:39511120:A:T	50	100	0.96	0.1329
13:39511215:G:A	50	100	0.89	0.0276
13:39511311:C:T	50	100	0.97	0.01198
13:39511503:G:A	49	100	1	0.02197
13:39511695:C:T	50	100	0.96	0.2896
13:39511863:G:C	50	100	0.9	0.01035
13:39511922:T:A	50	100	1	0.02197
13:39512188:C:G	50	100	0.96	0.465
13:39512377:T:C	50	100	0.98	0.01053
13:39512687:C:T	50	100	0.95	0.4631
13:39512840:C:A	50	100	0.96	0.3148
13:39513590:T:C	50	100	0.93	0.1409
13:39513870:G:A	50	100	0.91	0.3462
13:39514518:G:A	50	100	0.81	0.02542
13:39514718:A:C	50	98	0.83	0.01216
13:39514968:C:T	50	88	0.75	0.2562
13:39515068:C:G	50	96	0.74	0.1405
13:39515079:T:C	50	90	0.74	0.3351
13:39515260:G:T	50	98	0.83	0.01598
13:39515342:T:G	50	100	0.76	0.01761
13:39516060:A:G	50	100	0.91	0.06264
13:39516272:A:G	50	96	0.95	0.1705
13:39516379:C:T	50	98	0.95	0.1781
13:39516544:A:G	50	100	0.95	0.06391
13:39516586:G:A	50	98	0.86	0.1747
13:39516605:G:C	50	100	0.95	0.06245
13:39516669:T:C	50	100	0.95	0.06245
13:39516999:A:G	50	100	0.89	0.01852
13:39517038:C:T	50	100	0.89	0.01852
13:39517330:C:A	50	98	0.96	0.2444
13:39517478:A:G	50	100	0.95	0.06264
13:39517496:A:G	50	98	0.96	0.1816
13:39517600:G:A	50	98	0.89	0.2162
13:39517673:C:A	50	98	0.96	0.1814
13:39518009:A:T	50	100	0.89	0.01089
13:39518051:C:T	50	100	0.95	0.06227
13:39518143:G:A	50	100	0.95	0.06227
13:39518409:A:G	50	98	0.9	0.3464
13:39518554:A:G	50	100	0.95	0.06245
13:39518712:C:A	50	100	0.95	0.06245
13:39518959:A:G	50	100	0.95	0.06209
13:39518986:C:T	50	100	0.95	0.06191
13:39519119:C:T	50	100	0.95	0.06409
13:39519317:A:C	50	96	0.98	0.2288
13:39519342:C:T	50	96	0.98	0.2286
13:39519486:C:T	50	98	0.96	0.187
13:39519589:T:C	50	100	0.95	0.06264
13:39519625:A:C	50	100	0.95	0.065
13:39519765:A:G	50	98	0.98	0.2104
13:39520243:G:A	50	100	0.96	0.1857
13:39520353:G:A	50	96	0.96	0.1921
13:39520542:C:T	50	98	0.97	0.1914
13:39521081:A:G	50	96	0.96	0.2752
13:39521190:T:C	50	98	0.98	0.1694
13:39521613:G:T	50	100	0.95	0.01017
13:39521847:A:G	50	98	0.93	0.03486
13:39522386:C:A	50	100	1	0.01089
13:39522506:C:A	50	100	1	0.01725
13:39522601:A:G	50	100	0.98	0.1756
13:39522707:T:C	50	100	0.99	0.09259
13:39522760:C:T	50	100	0.99	0.2558
13:39522763:G:A	50	100	0.98	0.1741
13:39523298:G:A	50	100	1	0.02324
13:39523307:C:T	50	100	1	0.0187
13:39523536:C:T	50	100	1	0.01725
13:39523716:A:C	50	100	0.97	0.1463
13:39523767:C:T	50	100	0.99	0.2554
13:39523883:G:A	50	100	1	0.01725
13:39524753:C:T	50	100	0.98	0.1694
13:39525099:G:A	50	100	0.98	0.1511
13:39525368:T:A	50	100	0.98	0.2558
13:39526034:C:T	50	100	0.98	0.2482
13:39526233:G:A	50	98	0.96	0.4512
13:39526323:A:C	50	100	0.98	0.1514
13:39526454:C:T	50	100	0.96	0.04557
13:39526681:C:G	50	100	1	0.2384
13:39527192:A:T	50	100	0.99	0.2382
13:39527346:A:G	50	98	0.99	0.2386
13:39527603:C:T	50	98	0.96	0.4503
13:39527692:C:T	50	100	1	0.01725
13:39527776:G:C	50	98	0.99	0.207
13:39527843:C:A	50	100	1	0.03722
13:39528999:G:C	50	100	0.94	0.1725
13:39529014:C:G	50	98	0.98	0.199
13:39529630:G:T	50	100	1	0.04902
13:39529774:G:A	50	98	0.97	0.443
13:39529844:G:A	50	98	0.99	0.02233
13:39530063:T:C	50	100	1	0.2193
13:39530487:G:A	50	100	0.99	0.2179
13:39531151:C:T	50	100	0.98	0.1619
13:39531537:G:A	50	100	1	0.2177
13:39531931:G:A	50	100	1	0.06645
13:39532269:A:T	50	100	1	0.2195
13:39532276:G:T	50	100	0.99	0.2182
13:39532349:C:A	50	100	1	0.02142
13:39533749:T:C	50	100	0.96	0.1547
13:39533871:G:A	50	100	0.96	0.1127
13:39533998:A:T	50	100	0.99	0.1077
13:39534302:T:G	50	100	0.98	0.216
13:39534962:G:T	50	100	0.98	0.1153
13:39535265:T:A	50	100	0.99	0.1427
13:39535576:C:T	50	100	0.96	0.1
13:39535649:C:T	50	100	0.97	0.03214
13:39535790:T:C	50	100	0.99	0.1153
13:39535869:T:C	50	100	0.98	0.443
13:39536207:C:T	50	100	1	0.03577
13:39536535:T:C	50	100	0.99	0.0699
13:39536906:C:G	50	100	0.99	0.1153
13:39537009:C:T	50	100	0.97	0.0699
13:39537193:G:A	50	100	1	0.03577
13:39537504:C:T	50	100	0.98	0.4426
13:39537572:G:T	50	100	0.98	0.4424
13:39537836:A:G	50	100	0.99	0.05937
13:39538052:G:A	50	100	0.98	0.2738
13:39538053:G:T	50	100	0.98	0.2736
13:39538122:T:C	50	100	1	0.1153
13:39538760:C:T	50	100	0.98	0.05937
13:39540036:G:A	50	100	0.98	0.0325
13:39540116:C:A	50	100	0.97	0.0325
13:39540498:T:G	50	100	0.99	0.4753
13:39540708:C:T	50	100	1	0.01725
13:39540726:C:T	50	100	0.99	0.4094
13:39540746:T:C	50	100	0.99	0.4021
13:39541305:T:C	50	100	1	0.1155
13:39541454:C:T	50	100	0.97	0.04666
13:39541948:A:G	50	100	0.98	0.03431
13:39542352:G:A	50	100	0.97	0.04121
13:39542353:T:A	50	100	1	0.4751
13:39542436:T:G	50	100	0.98	0.03431
13:39542482:T:C	50	100	0.98	0.03413
13:39542686:T:A	50	100	0.99	0.408
13:39542791:C:G	50	100	0.97	0.04648
13:39542824:G:A	50	100	0.99	0.408
13:39543091:C:T	50	100	0.98	0.03413
13:39543134:T:C	50	100	0.99	0.303
13:39543328:C:T	50	100	1	0.1151
13:39543477:G:A	50	100	1	0.1151
13:39543554:T:C	50	100	0.99	0.1071
13:39543574:T:C	50	100	0.99	0.04394
13:39543611:C:G	50	100	0.98	0.4326
13:39543625:T:G	50	100	0.99	0.04375
13:39543684:A:G	50	100	0.97	0.03413
13:39543839:T:C	50	100	0.93	0.04375
13:39543855:G:A	50	100	0.99	0.3295
13:39543931:C:A	50	100	0.99	0.274
13:39543971:C:T	50	100	0.92	0.2286
13:39544271:T:C	50	100	1	0.1149
13:39544277:T:C	50	100	1	0.4753
13:39544284:T:C	50	100	1	0.1149
13:39544362:G:T	50	100	1	0.2683
13:39544410:T:A	50	98	1	0.2669
13:39544438:A:G	50	100	1	0.1149
13:39544463:C:A	50	100	0.99	0.04375
13:39544727:A:G	50	100	0.99	0.3315
13:39545038:C:T	50	100	1	0.01725
13:39545070:T:G	50	100	0.94	0.01307
13:39545224:T:C	50	100	1	0.2692
13:39545233:G:A	50	100	0.98	0.3549
13:39545273:T:C	50	100	1	0.2687
13:39545341:T:C	49	100	1	0.2687
13:39545486:T:C	50	94	0.79	0.02705
13:39545708:C:G	50	100	1	0.2721
13:39545895:G:C	50	100	0.99	0.358
13:39546189:A:G	50	100	0.93	0.04049
13:39546239:C:T	50	100	1	0.3515
13:39546391:A:G	49	100	0.99	0.3584
13:39546426:G:T	50	100	0.99	0.3584
13:39546860:G:A	50	100	0.98	0.03922
13:39547038:T:C	50	100	0.98	0.3408
13:39547052:A:C	50	100	0.99	0.4601
13:39547290:T:G	50	100	0.99	0.2745
13:39547323:C:G	50	100	0.99	0.1658
13:39547524:G:T	50	100	0.99	0.2745
13:39547959:A:G	50	100	1	0.1147
13:39547999:A:G	50	100	0.99	0.3818
13:39548452:A:T	50	100	0.98	0.1585
13:39548547:T:G	50	100	0.91	0.01616
13:39548936:T:C	50	100	1	0.2266
13:39549055:A:G	50	100	0.92	0.04031
13:39549120:A:G	50	100	0.96	0.01307
13:39549180:A:T	50	100	0.99	0.1598
13:39549182:A:C	50	100	0.99	0.161
13:39549220:G:A	50	100	0.99	0.3916
13:39549368:T:C	50	100	0.99	0.297
13:39549385:G:T	50	100	0.99	0.413
13:39549402:T:G	50	100	0.99	0.3916
13:39549425:G:T	50	100	0.99	0.3914
13:39549447:A:G	50	100	0.99	0.3916
13:39549547:C:G	50	100	0.99	0.4343
13:39549689:A:T	50	100	1	0.02142
13:39549779:A:G	50	100	1	0.02124
13:39549835:C:A	50	100	0.98	0.02124
13:39549931:T:C	50	100	1	0.02124
13:39550084:C:T	50	100	1	0.02124
13:39550152:C:T	50	100	0.99	0.3756
13:39550310:C:G	50	100	1	0.02124
13:39550437:G:A	50	100	1	0.02124
13:39550519:C:A	50	100	1	0.02124
13:39550535:C:T	50	100	1	0.02124
13:39550568:T:A	50	100	1	0.02124
13:39550729:G:T	50	100	1	0.02124
13:39550746:C:T	50	100	0.99	0.1872
13:39550827:A:G	50	100	1	0.02124
13:39550873:A:C	50	100	1	0.1149
13:39550916:G:C	50	98	0.86	0.04085
13:39551024:G:T	50	100	1	0.02124
13:39551137:T:A	50	100	1	0.02124
13:39551143:G:T	50	100	1	0.02124
13:39551316:A:G	50	100	0.99	0.4739
13:39551322:T:C	50	100	1	0.02124
13:39551406:C:A	50	100	1	0.02124
13:39551472:C:T	49	100	1	0.02124
13:39551621:C:A	50	100	1	0.02124
13:39551683:A:G	50	100	1	0.02124
13:39551745:T:C	50	100	0.99	0.04775
13:39551941:T:A	50	100	1	0.02179
13:39551953:G:A	50	100	1	0.02179
13:39552325:T:C	50	100	0.97	0.01525
13:39552391:T:A	50	100	0.99	0.1538
13:39552822:T:C	50	96	0.81	0.04103
13:39552860:A:T	49	98	0.97	0.2678
13:39552974:C:T	49	100	1	0.1599
13:39552975:A:G	50	100	1	0.0216
13:39553888:C:T	50	100	1	0.213
13:39554166:A:T	50	100	1	0.2631
13:39554514:T:C	50	100	1	0.3731
13:39554638:G:A	50	100	0.95	0.02469
13:39554658:C:T	50	100	0.99	0.1462
13:39554708:T:C	50	100	1	0.2961
13:39554736:C:A	50	100	0.99	0.1151
13:39554778:C:T	50	100	0.96	0.01307
13:39555075:G:A	50	100	0.99	0.2676
13:39555083:C:A	50	100	1	0.1501
13:39555152:C:T	50	100	1	0.0216
13:39555287:A:G	50	100	1	0.3733
13:39555392:C:T	50	100	1	0.3731
13:39555399:G:C	50	100	1	0.0216
13:39556152:C:T	50	100	0.99	0.02179
13:39556264:G:T	50	100	0.92	0.03341
13:39556435:T:C	50	100	1	0.0216
13:39556750:C:A	50	100	0.88	0.03341
13:39557114:C:A	50	100	1	0.12
13:39557362:C:T	50	100	1	0.3731
13:39557500:C:G	50	100	1	0.0285
13:39557661:T:G	50	100	1	0.4227
13:39557785:A:G	50	100	0.99	0.1767
13:39557908:C:A	50	100	0.99	0.04775
13:39557918:G:C	50	100	0.99	0.05574
13:39558140:G:A	50	100	0.99	0.2671
13:39558295:C:T	50	100	0.99	0.05556
13:39558445:T:C	50	100	0.98	0.1817
13:39558474:T:C	50	100	0.98	0.05301
13:39558854:A:G	50	100	0.99	0.2669
13:39559084:C:T	50	100	1	0.0216
13:39559648:C:T	50	100	0.98	0.1086
13:39559999:G:A	50	100	1	0.0216
13:39560000:C:G	50	100	1	0.0216
13:39560142:G:C	50	100	1	0.0216
13:39560227:G:T	50	100	0.97	0.0463
13:39560268:A:C	50	98	0.9	0.01779
13:39560400:T:C	50	100	1	0.02651
13:39560479:A:G	50	100	0.99	0.04757
13:39560627:A:G	50	100	0.99	0.2202
13:39560698:T:C	50	100	0.99	0.05574
13:39560762:A:G	50	98	0.98	0.1759
13:39560786:A:G	50	100	1	0.06645
13:39560895:A:G	50	100	0.97	0.0463
13:39561136:C:T	50	100	0.97	0.0463
13:39561280:T:G	50	100	1	0.3903
13:39561313:T:C	50	100	0.99	0.2553
13:39561410:T:C	50	100	0.97	0.0463
13:39561420:C:A	50	100	1	0.3893
13:39561839:G:A	50	100	1	0.3893
13:39561903:T:C	50	100	0.99	0.06064
13:39561938:T:A	50	100	0.99	0.155
13:39562079:C:A	50	100	0.97	0.0463
13:39562110:T:C	50	100	0.99	0.2553
13:39562250:G:A	50	100	1	0.06627
13:39562377:T:C	49	81.6	0.96	0.2525
13:39562515:T:C	49	93.9	0.96	0.4406
13:39562623:T:C	50	100	0.99	0.05556
13:39562697:T:C	49	95.9	0.99	0.2524
13:39562715:C:T	50	100	0.99	0.2513
13:39563282:A:G	50	100	0.97	0.05338
13:39563351:C:G	50	100	0.99	0.254
13:39563436:G:A	50	100	0.97	0.05338
13:39563649:C:T	50	100	0.97	0.05338
13:39563685:C:A	50	100	0.99	0.3827
13:39563871:T:G	50	100	1	0.2511
13:39564234:A:C	50	100	0.99	0.4286
13:39564257:T:C	50	100	0.97	0.05338
13:39564417:G:T	50	100	0.99	0.05537
13:39564534:C:T	50	100	1	0.2553
13:39565433:T:C	50	100	0.97	0.05356
13:39565616:G:A	50	100	1	0.06046
13:39565636:T:C	50	100	0.99	0.06046
13:39566078:A:G	50	100	1	0.1759
13:39566111:A:G	50	100	1	0.01707
13:39566151:C:A	50	100	0.98	0.226
13:39566401:G:A	50	100	0.99	0.2444
13:39566478:C:G	50	100	0.97	0.1104
13:39566543:C:T	50	98	1	0.382
13:39566565:A:G	50	100	1	0.2551
13:39566579:A:G	50	100	1	0.0719
13:39567024:C:G	50	98	1	0.382
13:39567130:A:T	50	100	0.97	0.05356
13:39567176:G:C	50	100	1	0.2554
13:39567289:C:T	50	100	0.99	0.1554
13:39567434:G:A	50	100	0.98	0.1737
13:39567655:C:A	50	100	1	0.2554
13:39567678:G:A	50	100	1	0.2554
13:39568143:A:G	50	98	1	0.4541
13:39568317:C:G	50	100	1	0.3818
13:39569152:C:T	49	100	0.88	0.07062
13:39569156:C:T	50	96	0.77	0.08951
13:39569168:T:C	50	98	0.99	0.2553
13:39569172:T:C	49	100	1	0.2542
13:39569176:T:C	50	100	0.8	0.01416
13:39569193:T:G	50	94	0.61	0.04557
13:39569488:T:C	50	100	1	0.3696
13:39569498:T:C	50	100	1	0.3696
13:39569723:G:A	50	98	0.96	0.01307
13:39569904:T:C	50	100	1	0.3696
13:39569993:A:G	50	100	1	0.06082
13:39569997:T:A	50	100	1	0.3696
13:39570261:C:A	50	100	0.99	0.07208
13:39570267:A:C	50	100	0.99	0.0719
13:39570570:A:G	50	100	0.99	0.06064
13:39570810:G:A	50	100	0.98	0.01616
13:39570812:G:A	50	100	1	0.2549
13:39571000:T:C	50	100	0.99	0.06064
13:39571147:T:C	50	100	1	0.3811
13:39571287:C:T	50	100	1	0.2505
13:39571399:C:T	50	100	0.99	0.1727
13:39571553:C:T	50	100	0.99	0.061
13:39571671:C:T	50	100	0.99	0.04811
13:39571731:G:A	50	100	0.93	0.01525
13:39571916:G:A	50	100	1	0.2545
13:39572054:C:A	50	100	0.97	0.05356
13:39572088:G:A	50	100	1	0.3696
13:39572251:T:C	50	98	0.99	0.1552
13:39572290:G:C	49	100	0.97	0.01416
13:39572292:G:C	49	100	0.99	0.01017
13:39572332:C:A	50	100	1	0.3088
13:39572917:G:A	50	100	0.95	0.04103
13:39572953:T:C	50	100	0.99	0.1276
13:39573019:G:A	50	100	0.99	0.1739
13:39573212:A:C	50	100	0.98	0.06064
13:39573315:G:A	50	100	0.99	0.1734
13:39573380:C:T	50	100	0.99	0.1723
13:39574044:A:G	50	100	0.99	0.2603
13:39574204:C:T	50	100	0.89	0.1741
13:39574298:T:C	50	100	0.89	0.08206
13:39574374:C:T	50	100	0.98	0.1561
13:39574375:A:G	50	100	0.98	0.155
13:39574415:G:A	50	98	0.98	0.3201
13:39574571:C:T	50	100	0.96	0.0472
13:39574675:G:A	50	100	0.97	0.3709
13:39574898:C:T	50	100	0.97	0.1725
13:39574906:T:C	50	100	0.98	0.06082
13:39575250:T:C	50	100	0.74	0.04648
13:39575389:T:C	50	100	0.98	0.1206
13:39575673:G:A	50	96	0.88	0.04176
13:39576176:T:A	50	100	0.99	0.01235
13:39576498:C:A	50	100	0.97	0.2772
13:39576793:C:T	50	98	0.97	0.2489
13:39576929:T:G	50	100	0.98	0.2736
13:39577306:A:G	50	100	0.98	0.2738
13:39577500:C:T	50	100	0.86	0.01707
13:39577783:G:C	50	100	0.9	0.06155
13:39578294:A:G	50	98	0.98	0.2756
13:39578851:A:C	50	100	0.98	0.276
13:39579062:C:T	49	100	0.97	0.02524
13:39580008:T:C	50	100	0.99	0.1759
13:39580028:C:T	50	100	0.97	0.02887
13:39580244:C:T	50	100	0.97	0.02887
13:39580336:C:T	50	100	0.98	0.3101
13:39581006:T:C	50	100	0.99	0.1678
13:39581475:C:T	50	100	0.99	0.203
13:39581665:G:A	50	100	0.98	0.2059
13:39582309:A:C	50	100	0.98	0.02959
13:39582689:T:C	50	100	0.98	0.2805
13:39582977:T:C	50	100	0.99	0.2023
13:39583382:C:G	50	100	0.92	0.01779
13:39583973:G:A	50	100	0.96	0.06645
13:39584181:A:C	50	100	0.98	0.1692
13:39584236:A:T	50	100	0.96	0.06354
13:39584270:G:A	50	100	0.94	0.0305
13:39584307:T:C	50	100	0.97	0.11
13:39584388:G:A	50	100	0.97	0.03086
13:39584690:G:C	50	98	0.97	0.3126
13:39585196:C:T	50	100	0.98	0.1687
13:39585492:G:A	50	100	0.96	0.0817
13:39585695:C:T	50	100	0.91	0.01344
13:39585873:C:T	50	100	0.98	0.06209
13:39586404:G:A	50	98	0.97	0.3163
13:39586987:T:G	50	94	0.95	0.2847
13:39587322:T:C	50	100	0.98	0.22
13:39587867:G:T	50	100	0.95	0.01761
13:39588842:A:G	50	98	0.96	0.06627
13:39589251:C:T	50	98	0.98	0.1832
13:39589675:A:G	50	98	0.87	0.1859
13:39590511:A:T	50	94	0.98	0.3161
13:39590922:C:A	50	98	0.97	0.317
13:39591149:A:G	50	98	0.94	0.0463
13:39591561:G:A	50	92	0.94	0.285
13:39592873:G:A	50	100	0.97	0.03286
13:39593914:T:C	50	98	0.98	0.3177
13:39594322:T:C	50	98	0.98	0.3175
13:39595250:T:C	50	92	0.94	0.4256
13:39595286:T:C	50	98	0.98	0.3179
13:39597521:C:G	50	100	0.95	0.02433
13:39597581:A:C	50	100	0.93	0.03813
13:39598246:A:G	50	100	0.93	0.06028
13:39598430:G:A	50	98	0.95	0.01961
13:39598595:G:A	50	94	0.94	0.1643
13:39598826:G:A	50	98	0.93	0.03922
13:39598852:C:T	50	90	0.89	0.3898
13:39599147:C:A	50	100	0.99	0.06935
13:39599289:C:G	50	100	0.97	0.01489
13:39599305:T:C	50	100	0.99	0.06481
13:39599389:T:C	50	100	0.8	0.01126
13:39600356:G:C	50	100	0.99	0.07008
13:39601174:G:A	50	100	0.99	0.06917
13:39603567:T:C	50	98	0.98	0.07335
13:39603896:C:G	50	98	0.94	0.01525
13:39604235:T:G	50	100	0.98	0.07771
13:39605104:A:G	50	100	0.96	0.1144
13:39605151:G:A	50	92	0.89	0.4021
13:39605368:C:A	50	100	0.87	0.01471
13:39606280:T:C	50	100	0.98	0.09223
13:39606591:G:A	50	100	0.98	0.09241
13:39607048:G:A	50	100	0.97	0.09277
13:39607337:G:A	50	100	0.97	0.08878
13:39607655:A:G	50	100	0.8	0.02669
13:39609120:C:A	50	100	0.96	0.02524
13:39609147:A:G	50	100	0.97	0.09241
13:39609162:A:G	50	100	0.97	0.09241
13:39609607:C:T	50	100	0.97	0.0935
13:39609937:T:C	50	100	0.96	0.06899
13:39610014:C:T	50	100	0.97	0.01816
13:39610207:A:G	50	100	0.84	0.03468
13:39610560:A:G	50	90	0.89	0.3934
13:39610603:A:T	50	92	0.88	0.4094
13:39611008:C:A	50	98	0.92	0.06754
13:39611241:A:G	50	100	0.89	0.02142
13:39611774:C:T	50	96	0.91	0.04067
13:39611788:G:A	50	100	0.65	0.01743
13:39612709:C:G	50	100	0.81	0.0158
13:39612746:C:T	50	98	0.71	0.01017
13:39612878:A:G	50	96	0.96	0.2271
13:39612935:C:A	50	98	0.96	0.03086
13:39612938:A:G	50	96	0.96	0.2166
13:39613210:G:A	50	96	0.97	0.2191
13:39613628:T:C	50	92	0.89	0.4546
13:39614336:T:C	50	96	0.97	0.2308
13:39614403:T:C	50	96	0.95	0.2275
13:39614891:C:T	50	100	0.7	0.01434
13:39614999:G:A	50	100	0.68	0.02596
13:39615206:C:A	50	96	0.97	0.2213
13:39615415:A:G	50	98	0.97	0.2763
13:39616003:G:A	50	100	0.99	0.01507
13:39616969:C:G	50	100	0.77	0.0158
13:39617362:T:G	50	100	0.83	0.03286
13:39617429:C:T	50	98	0.97	0.2692
13:39617817:C:T	50	98	0.96	0.03014
13:39617895:A:T	50	96	0.97	0.2175
13:39618079:G:A	50	96	0.97	0.2171
13:39619021:G:A	50	100	0.67	0.01035
13:39619465:C:T	50	100	0.81	0.02996
13:39620144:C:T	50	96	0.91	0.05628
13:39620198:T:C	50	100	0.84	0.01471
13:39620451:T:C	50	96	0.9	0.04121
13:39622062:G:A	50	96	0.81	0.03758
13:39622102:G:A	50	98	0.76	0.03304
13:39622487:A:G	50	100	0.93	0.01434
13:39622913:G:A	50	100	0.97	0.09441
13:39623066:C:G	50	94	0.89	0.374
13:39623349:A:G	50	100	0.98	0.07081
13:39623695:A:G	50	92	0.87	0.2725
13:39623783:G:A	50	92	0.88	0.1993
13:39623792:T:C	50	92	0.88	0.1993
13:39623967:G:T	50	94	0.9	0.3744
13:39624527:A:T	50	100	0.97	0.1
13:39624888:A:G	50	100	0.93	0.05392
13:39625017:A:C	50	100	0.97	0.0256
13:39625356:C:G	49	83.7	0.78	0.1708
13:39625358:C:G	49	87.8	0.86	0.3853
13:39625922:A:G	50	100	0.76	0.01126
13:39627301:G:A	50	98	0.88	0.03341
13:39628033:T:A	50	98	0.99	0.1026
13:39628347:G:T	50	98	0.97	0.1049
13:39628402:T:A	50	98	0.98	0.1024
13:39628740:G:A	50	98	0.78	0.02959
13:39629230:T:C	50	100	0.81	0.01761
13:39630308:T:G	50	98	0.95	0.1245
13:39630359:G:A	50	100	0.88	0.02251
13:39630558:A:G	50	98	0.91	0.09949
13:39631263:T:C	50	100	0.91	0.01997
13:39632111:C:T	50	100	0.82	0.01489
13:39632280:G:A	50	98	0.97	0.1127
13:39632683:C:G	50	100	0.98	0.07226
13:39634838:C:T	50	98	0.78	0.1349
13:39635460:C:T	50	98	0.88	0.0846
13:39635835:C:T	50	96	0.87	0.1921
13:39636692:G:A	50	94	0.86	0.3431
13:39636971:G:A	50	96	0.88	0.07843
13:39637346:G:C	50	100	0.95	0.05955
13:39637409:G:A	50	100	0.96	0.04503
13:39637605:G:A	50	100	0.98	0.04539
13:39637909:G:A	50	100	0.99	0.1703
13:39637940:T:C	50	100	0.99	0.05864
13:39638280:G:A	50	100	0.99	0.1877
13:39639051:A:G	50	100	1	0.4205
13:39639161:C:T	50	98	1	0.4145
13:39639430:G:T	50	100	1	0.1801
13:39640329:G:A	50	100	1	0.04539
13:39640608:A:T	50	100	1	0.4207
13:39641321:G:A	50	100	1	0.4199
13:39641604:T:C	50	100	1	0.4668
13:39641699:T:A	50	100	1	0.2338
13:39641819:A:G	50	100	1	0.4294
13:39642103:T:C	50	100	1	0.2338
13:39642156:A:G	50	100	1	0.187
13:39642554:C:T	50	100	0.98	0.1418
13:39642907:C:T	50	100	1	0.425
13:39643399:C:T	50	100	1	0.4247
13:39643704:A:T	50	100	1	0.4254
13:39643957:C:T	50	100	1	0.4248
13:39644083:A:T	50	100	0.96	0.07171
13:39644134:A:T	50	100	1	0.4221
13:39644469:C:G	50	98	1	0.1846
13:39644817:A:G	50	100	1	0.4256
13:39644831:G:T	50	100	1	0.173
13:39645089:C:T	49	100	1	0.4252
13:39645385:C:T	50	100	1	0.02687
13:39645827:C:T	50	100	1	0.4283
13:39645874:G:A	50	98	1	0.1848
13:39646250:A:G	50	100	1	0.4252
13:39647577:A:G	50	100	1	0.4256
13:39647663:A:G	50	100	1	0.4256
13:39647818:A:G	50	100	1	0.4256
13:39648038:A:G	50	100	1	0.4691
13:39648090:G:A	50	98	0.83	0.01471
13:39648133:T:A	50	100	1	0.4254
13:39648209:C:A	50	100	0.99	0.02124
13:39648296:C:T	50	100	1	0.1888
13:39648325:T:C	50	100	1	0.4256
13:39648507:G:A	50	100	0.96	0.01344
13:39648600:T:C	50	100	1	0.4257
13:39649026:T:C	50	82	0.98	0.4893
13:39649073:G:A	50	100	1	0.04539
13:39649223:A:G	50	100	1	0.4472
13:39649252:T:G	50	100	0.77	0.05882
13:39649675:C:T	49	100	0.99	0.4472
13:39649741:C:T	50	100	1	0.2075
13:39649979:G:A	50	100	1	0.4473
13:39650218:T:C	50	92	1	0.4459
13:39650264:C:T	50	100	1	0.2101
13:39650275:T:C	50	100	1	0.2101
13:39650390:C:T	50	100	1	0.4472
13:39650622:G:C	50	100	1	0.4473
13:39650726:G:A	50	100	1	0.1812
13:39650750:T:A	50	100	1	0.447
13:39650844:C:T	50	100	0.95	0.04448
13:39651020:G:A	50	100	1	0.4475
13:39651037:G:A	50	100	1	0.1894
13:39651190:T:C	50	100	1	0.4475
13:39651330:C:T	50	100	1	0.4473
13:39651332:C:T	50	100	1	0.4473
13:39651364:T:C	50	100	1	0.4475
13:39651471:G:A	50	98	1	0.2104
13:39651534:A:G	50	100	1	0.02342
13:39651844:C:T	50	100	1	0.4473
13:39651849:C:A	50	100	1	0.02723
13:39652763:A:G	50	100	1	0.4473
13:39652935:A:G	50	100	1	0.2059
13:39652953:G:A	50	100	1	0.4506
13:39653039:C:A	50	100	0.97	0.02288
13:39653179:C:T	50	100	1	0.4473
13:39653216:A:G	50	100	1	0.4473
13:39653650:A:T	50	100	1	0.1905
13:39653664:A:T	50	100	1	0.4484
13:39654004:C:T	50	100	1	0.4473
13:39654196:A:C	50	100	1	0.4473
13:39654320:G:A	50	100	1	0.4473
13:39654373:C:T	50	100	1	0.4473
13:39654435:G:A	50	100	1	0.4475
13:39654668:T:C	50	100	1	0.4473
13:39654984:T:C	50	100	1	0.4475
13:39655000:T:C	50	100	1	0.4475
13:39655231:G:A	50	100	1	0.4477
13:39655283:C:T	50	100	1	0.4483
13:39655431:A:T	50	100	1	0.4479
13:39655448:C:T	50	100	1	0.4484
13:39655587:A:G	50	100	0.99	0.4475
13:39655607:C:T	50	100	0.99	0.1418
13:39655754:G:A	50	100	1	0.4475
13:39655820:T:A	50	100	1	0.4475
13:39655906:C:T	49	100	1	0.4907
13:39655929:C:T	50	100	0.79	0.01997
13:39655985:A:C	50	100	0.99	0.4475
13:39656079:G:A	50	100	1	0.4535
13:39656092:C:T	50	100	1	0.4448
13:39656157:T:C	50	100	1	0.445
13:39656568:G:A	50	100	1	0.4443
13:39657157:A:G	50	94	0.99	0.4421
13:39657778:C:T	50	100	0.98	0.4642
13:39657970:G:C	50	98	0.96	0.06935
13:39658584:A:G	50	100	0.99	0.02052
13:39659157:T:G	50	100	0.99	0.199
13:39659267:T:C	50	100	0.99	0.2852
13:39659554:C:T	50	100	1	0.2856
13:39659829:C:A	50	100	1	0.2856
13:39660045:C:T	50	100	0.98	0.01216
13:39660168:C:A	50	100	1	0.2378
13:39660296:C:T	50	100	1	0.04593
13:39661048:A:G	50	100	1	0.04593
13:39661236:C:T	50	100	1	0.3065
13:39661542:A:G	50	100	0.99	0.4742
13:39662253:A:G	50	100	1	0.2856
13:39662368:T:C	50	100	0.98	0.2858
13:39662464:G:A	50	100	1	0.2856
13:39662858:C:T	50	100	1	0.474
13:39663774:G:A	50	100	1	0.2856
13:39664025:C:G	50	100	1	0.2852
13:39664038:C:T	50	100	1	0.474
13:39664120:T:C	50	96	0.72	0.03377
13:39664250:T:C	50	100	1	0.2856
13:39664344:T:C	50	100	1	0.2852
13:39664346:G:A	50	100	1	0.2856
13:39664355:C:T	50	100	1	0.2856
13:39664512:C:T	50	100	1	0.2856
13:39664598:G:T	50	100	1	0.04593
13:39664704:A:G	50	100	1	0.2856
13:39664762:C:T	50	100	1	0.2852
13:39664866:A:T	50	100	1	0.2856
13:39664907:T:G	50	100	1	0.2856
13:39665002:G:A	50	100	1	0.2856
13:39665386:T:C	50	100	1	0.1449
13:39665481:A:G	50	100	1	0.2856
13:39665627:G:A	50	100	1	0.2856
13:39665648:G:T	50	100	1	0.2856
13:39665721:T:C	50	100	1	0.04593
13:39665896:T:C	50	100	1	0.04847
13:39666244:T:C	50	100	1	0.4557
13:39666551:G:A	50	100	0.9	0.02233
13:39666597:T:C	50	100	0.91	0.01489
13:39667590:C:T	50	100	0.98	0.02397
13:39667736:G:T	50	100	1	0.2934
13:39667960:C:T	50	100	1	0.2959
13:39668051:G:A	50	100	1	0.163
13:39668206:A:G	50	100	1	0.03105
13:39668234:A:G	50	100	1	0.2456
13:39668511:G:A	50	100	1	0.2456
13:39668517:C:T	50	100	1	0.163
13:39668555:G:A	50	100	0.98	0.01598
13:39668577:A:G	50	100	1	0.2458
13:39668584:C:T	50	100	1	0.2456
13:39668603:G:A	50	98	0.73	0.03086
13:39668741:A:T	50	100	1	0.2456
13:39668777:G:A	50	100	1	0.04757
13:39668834:G:A	50	100	1	0.2304
13:39668861:G:A	50	100	1	0.1512
13:39668958:G:A	50	100	0.98	0.02397
13:39669117:C:T	50	100	0.98	0.02397
13:39669249:C:T	50	100	1	0.1632
13:39669283:T:C	50	100	1	0.2378
13:39669408:A:C	50	100	1	0.0138
13:39669668:T:C	50	100	1	0.2324
13:39669691:G:A	50	100	1	0.124
13:39670449:T:C	50	100	1	0.2364
13:39670793:G:A	50	100	1	0.02996
13:39671040:T:C	50	100	1	0.2364
13:39671150:A:T	50	100	1	0.4737
13:39671363:G:A	50	100	1	0.2856
13:39671566:A:C	50	100	0.99	0.2364
13:39671570:T:G	50	100	1	0.2364
13:39671796:T:C	50	100	0.95	0.06391
13:39672225:A:G	50	100	1	0.0138
13:39673237:G:A	50	100	1	0.2934
13:39673312:T:C	50	100	1	0.04902
13:39673420:T:C	50	100	1	0.2856
13:39673447:G:A	50	100	1	0.04866
13:39674008:T:C	50	100	0.91	0.01471
13:39674852:G:A	50	100	0.84	0.01053
13:39674867:C:A	50	98	1	0.04829
13:39677285:A:G	50	100	1	0.2959
13:39677714:A:T	50	100	1	0.09677
13:39677893:A:G	50	100	1	0.1632
13:39678053:C:T	50	100	1	0.4985
13:39678463:C:T	50	100	1	0.2366
13:39678587:A:C	50	100	1	0.04902
13:39678596:A:G	50	100	1	0.2366
13:39678723:C:G	50	100	1	0.1511
13:39679764:A:G	50	100	1	0.2858
13:39680253:C:T	50	100	1	0.04902
13:39680454:G:A	50	100	1	0.04884
13:39680717:G:T	50	100	1	0.04593
13:39680974:T:A	50	100	1	0.2366
13:39681150:T:C	50	100	1	0.2326
13:39681454:T:C	50	100	1	0.04975
13:39681660:T:A	50	100	0.97	0.05447
13:39681740:A:G	50	100	1	0.2324
13:39682115:C:T	50	100	1	0.04593
13:39682129:A:C	50	100	0.99	0.02397
13:39682346:G:A	50	100	1	0.167
13:39682450:A:G	50	100	0.86	0.02524
13:39682451:T:C	50	100	1	0.1634
13:39682484:C:G	50	100	1	0.04593
13:39682590:A:G	50	100	1	0.04866
13:39683283:G:A	50	100	1	0.2854
13:39683423:G:A	50	100	0.99	0.02378
13:39683434:A:G	50	100	1	0.236
13:39683812:T:C	50	100	1	0.199
13:39683830:G:A	50	100	1	0.04866
13:39683918:G:T	50	100	1	0.2364
13:39683948:G:A	50	100	1	0.2856
13:39684117:C:T	50	100	1	0.2362
13:39684308:A:G	47	93.6	1	0.2362
13:39684530:G:A	50	100	1	0.04611
13:39685353:C:A	50	100	1	0.4742
13:39685589:T:C	50	100	1	0.2362
13:39685913:A:G	50	100	0.77	0.05156
13:39685945:G:A	50	100	1	0.2362
13:39685971:A:G	50	100	1	0.02959
13:39686114:T:C	50	100	1	0.04739
13:39686920:G:A	50	100	1	0.04902
13:39687241:C:G	49	100	1	0.04593
13:39687347:T:C	50	100	0.96	0.05592
13:39687385:A:G	50	100	1	0.2386
13:39687612:C:T	50	100	0.77	0.01452
13:39687808:A:G	50	100	0.99	0.236
13:39688054:C:T	50	100	1	0.01452
13:39688109:C:T	50	100	1	0.4793
13:39688454:A:T	50	100	1	0.01452
13:39688623:T:C	50	100	1	0.2785
13:39689006:G:A	50	100	0.92	0.01216
13:39689347:T:C	50	100	0.99	0.02378
13:39689842:T:C	50	100	1	0.1458
13:39689929:T:C	50	100	1	0.2248
13:39690678:T:C	50	98	1	0.05211
13:39690807:T:A	50	100	1	0.2295
13:39691769:T:C	50	100	1	0.2291
13:39691927:T:A	50	100	1	0.2887
13:39692070:G:A	50	100	1	0.05065
13:39692538:C:A	50	100	1	0.04593
13:39693179:T:G	50	100	1	0.04956
13:39693263:T:C	50	100	0.94	0.0138
13:39693669:T:C	50	100	1	0.48
13:39694085:A:G	50	100	1	0.2291
13:39694142:A:G	50	100	1	0.4802
13:39694201:C:T	50	100	0.95	0.04793
13:39694548:T:C	50	100	1	0.1915
13:39694793:A:G	50	100	1	0.1763
13:39694961:A:G	50	100	1	0.04956
13:39694965:A:G	50	100	1	0.0492
13:39696515:A:G	50	100	1	0.05465
13:39697591:A:G	50	100	1	0.05192
13:39697662:A:G	50	100	1	0.05229
13:39697782:G:C	50	100	1	0.04902
13:39698130:G:A	50	100	1	0.05229
13:39698216:C:T	50	100	1	0.04593
13:39698734:T:C	50	100	0.99	0.05211
13:39698928:G:C	50	100	0.96	0.05447
13:39700354:G:C	50	100	1	0.04975
13:39700569:T:C	50	98	0.68	0.02996
13:39700765:C:T	50	100	1	0.1284
13:39700892:C:T	50	100	1	0.04666
13:39701605:C:T	50	100	1	0.04648
13:39701838:C:T	50	100	1	0.1763
13:39702121:C:T	50	100	1	0.1763
13:39702389:A:C	50	100	1	0.4804
13:39702572:A:G	50	100	1	0.05192
13:39702585:T:G	50	100	0.82	0.01107
13:39702686:C:T	50	100	0.96	0.04031
13:39702793:A:G	50	100	1	0.01452
13:39703340:A:C	50	100	1	0.1763
13:39703779:C:G	50	100	1	0.01017
13:39703899:A:T	50	96	1	0.177
13:39704952:A:G	50	100	1	0.4802
13:39705195:A:G	50	100	1	0.05192
13:39705507:G:A	50	100	1	0.1478
13:39705826:A:G	50	100	1	0.04611
13:39706292:G:T	43	86	1	0.2264
13:39706452:G:A	50	100	1	0.07462
13:39706673:T:A	50	100	0.99	0.219
13:39706680:A:T	50	100	1	0.05683
13:39706715:T:C	50	100	0.99	0.02378
13:39706753:G:T	50	100	1	0.1763
13:39706771:C:T	50	100	1	0.1801
13:39706874:G:A	50	100	0.96	0.04194
13:39707082:A:T	50	100	1	0.04611
13:39707228:A:G	50	100	0.86	0.02397
13:39707301:G:A	50	100	0.99	0.02378
13:39707379:A:G	50	100	0.92	0.01198
13:39707601:T:C	50	100	1	0.05719
13:39708039:C:T	50	100	0.99	0.2171
13:39708476:A:G	50	100	1	0.02941
13:39708664:G:A	50	100	1	0.2235
13:39708921:G:C	50	100	1	0.04611
13:39709814:C:T	50	100	1	0.04611
13:39710078:C:G	50	100	0.97	0.06445
13:39710685:T:C	50	100	1	0.05356
13:39710783:A:G	50	100	0.96	0.05773
13:39710890:T:A	50	100	1	0.1449
13:39711591:T:C	50	100	1	0.02469
13:39711834:T:C	50	100	1	0.04866
13:39711888:C:T	50	100	0.98	0.01489
13:39711943:T:A	50	100	1	0.4804
13:39711963:G:A	50	100	0.82	0.01053
13:39711977:A:T	49	100	0.99	0.4804
13:39712267:C:T	50	100	1	0.02469
13:39713263:T:A	50	100	1	0.04866
13:39713382:T:C	50	100	1	0.2173
13:39713633:G:A	50	100	1	0.04866
13:39713678:G:A	50	100	1	0.04866
13:39713707:G:A	50	100	1	0.4766
13:39713746:A:G	50	100	1	0.01452
13:39714622:C:A	50	100	0.99	0.04975
13:39714786:T:A	50	100	1	0.2315
13:39714933:T:G	50	100	1	0.4929
13:39714981:A:T	50	100	1	0.4768
13:39715198:G:A	50	100	1	0.05356
13:39715216:A:T	50	100	1	0.05356
13:39715904:T:G	50	100	1	0.04611
13:39716052:A:C	50	100	1	0.2251
13:39716582:C:G	50	100	1	0.02179
13:39717008:G:T	50	100	1	0.4806
13:39717266:A:T	50	100	1	0.04866
13:39717760:A:G	50	100	1	0.04611
13:39717869:A:G	50	100	1	0.04611
13:39718425:C:G	50	100	1	0.01452
13:39718790:A:G	50	100	1	0.04139
13:39718841:G:T	50	100	1	0.2177
13:39719291:T:C	50	100	0.97	0.04085
13:39719549:C:T	50	100	1	0.09731
13:39720402:G:A	50	100	1	0.05356
13:39720931:T:C	50	100	1	0.4768
13:39720992:A:G	50	100	1	0.1284
13:39722177:C:T	50	100	0.99	0.0532
13:39722194:T:C	50	100	0.99	0.0532
13:39722236:G:T	50	100	1	0.2215
13:39722693:G:A	50	100	1	0.01452
13:39722704:C:A	50	100	0.99	0.02941
13:39722711:C:A	50	100	0.96	0.04593
13:39722895:T:A	50	98	0.99	0.4906
13:39723477:A:G	50	100	0.91	0.02778
13:39723547:C:T	50	90	0.81	0.2291
13:39723660:T:C	50	82	0.82	0.3208
13:39723702:A:G	50	100	0.92	0.01344
13:39723948:A:G	50	100	1	0.02288
13:39724502:A:T	50	86	0.67	0.0345
13:39725062:C:T	50	100	0.86	0.01471
13:39725115:T:C	50	100	0.99	0.4855
13:39725585:A:C	50	100	1	0.1521
13:39725743:T:C	50	100	0.9	0.01471
13:39726191:T:G	50	98	0.93	0.2386
13:39726408:A:G	50	100	1	0.4466
13:39727150:C:G	50	100	1	0.01507
13:39727166:C:A	50	100	0.98	0.02251
13:39727626:T:A	50	100	1	0.2155
13:39728273:A:G	50	100	1	0.1868
13:39728674:T:G	50	100	1	0.2139
13:39728807:G:A	50	100	0.98	0.01162
13:39729023:T:C	50	100	1	0.4855
13:39729057:C:T	50	100	1	0.4897
13:39729576:A:T	50	100	1	0.2146
13:39729636:A:G	50	100	1	0.2032
13:39729666:A:G	50	100	1	0.2032
13:39730558:G:A	50	100	0.99	0.02324
13:39730654:T:G	50	100	1	0.4424
13:39730861:A:T	50	100	1	0.02306
13:39730979:T:C	50	100	1	0.02288
13:39731454:C:A	50	100	1	0.2144
13:39732119:A:G	50	100	1	0.4444
13:39732551:T:G	50	100	1	0.0394
13:39732902:A:G	50	100	0.89	0.02179
13:39732982:T:C	49	100	1	0.4428
13:39733123:C:T	50	100	1	0.2148
13:39733288:G:T	50	100	1	0.4428
13:39733400:C:T	50	100	1	0.4873
13:39733968:T:C	50	100	0.88	0.01416
13:39733980:C:T	50	100	1	0.4873
13:39734170:T:C	50	100	1	0.2295
13:39734426:T:C	50	100	1	0.03522
13:39734553:C:G	50	100	1	0.4428
13:39734924:A:G	50	100	1	0.4454
13:39734985:A:G	50	100	1	0.02614
13:39736362:G:A	50	100	1	0.01162
13:39737163:G:A	50	100	1	0.4877
13:39737254:G:A	50	100	0.88	0.02124
13:39737362:C:T	50	100	0.97	0.01471
13:39737789:C:T	50	100	0.9	0.02324
13:39737834:G:A	50	100	0.98	0.02251
13:39737911:T:C	50	100	0.99	0.01507
13:39738911:G:A	50	100	1	0.443
13:39739089:G:A	50	100	1	0.2155
13:39739325:C:A	50	100	1	0.0394
13:39740630:G:A	50	100	1	0.04012
13:39740984:G:A	50	100	0.99	0.01507
13:39741038:A:C	50	100	1	0.01489
13:39741143:A:G	50	100	1	0.4454
13:39741443:G:A	50	100	1	0.2155
13:39741473:A:G	50	100	1	0.02288
13:39741546:T:C	50	100	0.88	0.01434
13:39742467:G:A	46	95.7	1	0.4878
13:39742781:C:A	50	100	0.98	0.06245
13:39742860:C:G	50	100	0.98	0.01144
13:39743945:T:C	50	100	1	0.4428
13:39744156:A:G	50	100	1	0.4428
13:39744280:A:G	50	100	1	0.4444
13:39744451:A:G	50	100	1	0.4454
13:39744682:A:C	50	100	1	0.2357
13:39744960:C:T	50	100	1	0.2104
13:39745088:T:A	50	100	1	0.2754
13:39745120:C:G	50	100	1	0.49
13:39745817:A:G	50	100	0.98	0.2006
13:39746401:C:T	50	100	1	0.01144
13:39747161:G:C	50	100	1	0.0394
13:39747215:A:G	50	100	1	0.1609
13:39747272:T:A	50	100	0.92	0.02288
13:39747419:C:A	50	100	0.99	0.01434
13:39747485:G:A	50	100	0.92	0.01688
13:39747958:T:C	50	100	1	0.4869
13:39748424:T:G	50	100	1	0.4383
13:39749049:T:C	50	100	1	0.2142
13:39749101:C:T	50	100	1	0.4871
13:39749306:C:T	50	100	1	0.4871
13:39749314:T:A	50	100	1	0.4871
13:39751173:C:T	50	100	1	0.4869
13:39753323:A:G	50	100	1	0.4867
13:39753758:C:T	50	100	1	0.4869
13:39753995:G:T	50	100	1	0.2141
13:39754012:T:A	50	100	1	0.02288
13:39754703:A:G	50	100	1	0.2151
13:39754731:G:A	50	98	0.95	0.0256
13:39754895:C:T	50	100	1	0.4889
13:39755772:G:C	49	100	1	0.4452
13:39755895:G:A	50	100	1	0.03903
13:39755913:G:A	50	100	1	0.1866
13:39755968:G:A	50	100	1	0.1866
13:39756557:T:G	50	100	1	0.02614
13:39756763:G:A	50	98	1	0.01144
13:39757060:A:G	50	100	0.98	0.1314
13:39758123:G:A	50	100	1	0.4443
13:39758243:T:A	48	89.6	1	0.4497
13:39758589:A:G	50	100	1	0.02269
13:39759149:A:T	50	100	1	0.1481
13:39759232:T:C	50	100	1	0.2298
13:39759630:T:C	50	100	1	0.4877
13:39759741:C:T	50	100	1	0.02451
13:39759833:A:G	50	100	1	0.4443
13:39759925:T:C	50	100	0.98	0.01307
13:39760172:G:A	50	100	1	0.49
13:39760715:C:G	50	100	1	0.2317
13:39760903:T:A	50	100	1	0.4887
13:39760990:T:C	50	100	1	0.4847
13:39761462:C:T	50	100	1	0.4897
13:39761571:G:T	50	100	1	0.4887
13:39762469:G:A	50	100	1	0.4871
13:39762766:T:G	50	98	1	0.2142
13:39763239:C:T	50	100	1	0.4891
13:39764007:G:A	50	100	1	0.4873
13:39764029:C:G	50	100	1	0.02269
13:39764085:C:T	50	100	1	0.4902
13:39764284:A:G	50	100	1	0.4873
13:39764711:G:A	50	100	1	0.4873
13:39765021:C:T	50	100	0.94	0.03359
13:39765541:A:G	50	100	1	0.1483
13:39766594:T:C	50	100	1	0.01362
13:39766788:C:T	50	100	0.99	0.4906
13:39767008:G:T	50	100	1	0.4891
13:39767482:G:T	50	100	0.91	0.0236
13:39767784:C:T	50	100	1	0.4873
13:39768420:G:A	50	100	1	0.2318
13:39768604:G:A	50	100	1	0.4873
13:39768683:C:A	50	100	1	0.4875
13:39768875:A:G	50	100	0.9	0.01471
13:39769784:T:A	50	100	1	0.01344
13:39770367:G:A	50	100	1	0.4893
13:39771054:G:A	50	100	1	0.4873
13:39771219:G:A	50	100	0.99	0.2313
13:39771323:C:T	50	100	1	0.4897
13:39771329:C:T	50	100	0.99	0.2306
13:39771388:G:A	50	100	0.98	0.01271
13:39771888:A:G	50	100	0.91	0.03794
13:39772982:T:A	50	100	1	0.01144
13:39774864:C:T	50	100	0.73	0.04793
13:39774999:G:C	50	100	1	0.01144
13:39775057:C:A	50	100	0.96	0.01452
13:39775220:G:T	50	100	1	0.4882
13:39775803:C:T	50	100	1	0.01325
13:39776461:T:C	50	100	0.96	0.02451
13:39776775:T:C	50	100	1	0.2729
13:39776927:G:T	50	100	1	0.2903
13:39776957:T:G	50	100	0.99	0.2373
13:39777204:A:G	50	100	1	0.3293
13:39777276:G:T	50	100	0.97	0.05338
13:39778306:G:A	50	100	0.86	0.01489
13:39778412:C:T	50	100	1	0.01144
13:39778465:T:A	50	100	1	0.4846
13:39778534:C:A	50	100	1	0.3332
13:39779093:G:T	50	100	1	0.333
13:39779189:G:T	50	100	0.96	0.02505
13:39779733:A:G	50	100	0.94	0.0216
13:39780063:C:T	50	100	0.99	0.2108
13:39780081:A:T	50	100	0.98	0.02088
13:39780542:A:C	50	100	0.98	0.03994
13:39781293:G:A	50	100	0.99	0.01779
13:39781447:T:G	50	100	1	0.03232
13:39781776:T:C	50	100	0.99	0.3326
13:39781970:G:A	50	100	0.95	0.01561
13:39783540:A:G	50	100	1	0.4617
13:39784267:G:A	50	100	0.97	0.05465
13:39786617:A:C	50	100	1	0.1928
13:39787474:T:G	50	100	1	0.1338
13:39787938:G:T	50	100	0.96	0.0512
13:39788092:A:C	50	100	1	0.2389
13:39789244:G:A	50	100	0.99	0.05102
13:39789741:A:C	50	100	0.99	0.05301
13:39790532:G:A	50	100	0.99	0.05828
13:39791628:G:A	50	100	1	0.4684
13:39791929:G:T	50	100	1	0.01271
13:39792277:C:T	50	98	0.76	0.04575
13:39792391:C:T	50	100	1	0.01126
13:39793771:T:G	50	100	1	0.05901
13:39793869:G:A	50	100	0.98	0.0207
13:39793932:C:T	50	100	1	0.2395
13:39794307:A:G	50	100	1	0.2395
13:39794464:C:T	50	100	0.99	0.2139
13:39794866:G:A	50	100	1	0.04793
13:39795063:A:G	50	100	0.99	0.03704
13:39795210:A:G	50	98	1	0.1926
13:39795546:A:T	50	100	1	0.47
13:39795601:A:G	50	100	0.97	0.01035
13:39796040:C:T	50	100	0.99	0.4361
13:39796254:G:A	50	100	0.98	0.3764
13:39796418:A:T	25	80	0.72	0.1209
13:39796954:G:A	50	100	0.98	0.3998
13:39797220:C:T	50	100	0.83	0.03595
13:39797240:C:T	50	100	0.97	0.2068
13:39797285:G:C	50	100	0.99	0.01616
13:39797295:C:T	50	100	0.9	0.04775
13:39797439:T:C	50	100	0.99	0.02052
13:39797491:T:C	50	100	0.99	0.02052
13:39797496:A:C	50	100	0.99	0.3718
13:39797542:C:G	50	100	0.99	0.2099
13:39797673:C:T	50	100	0.99	0.01816
13:39798775:G:A	50	100	1	0.02179
13:39798863:G:A	50	100	0.98	0.01452
13:39799053:C:T	50	98	0.99	0.3742
13:39799119:A:T	49	100	0.99	0.372
13:39799134:T:G	49	98	1	0.1215
13:39799151:T:C	50	100	0.99	0.01816
13:39799233:T:A	50	100	0.99	0.2097
13:39799236:T:A	50	100	0.99	0.2097
13:39799238:C:T	50	100	1	0.2097
13:39799341:C:T	50	100	1	0.2097
13:39799403:A:G	50	100	0.99	0.1988
13:39799550:C:T	50	100	0.91	0.01398
13:39799551:G:A	50	100	1	0.2099
13:39799569:T:C	50	100	1	0.1215
13:39799668:A:G	50	100	1	0.01888
13:39800004:T:C	50	100	0.99	0.1607
13:39800244:C:T	50	100	0.98	0.02052
13:39800752:A:G	50	98	0.75	0.02923
13:39800784:G:A	50	100	0.96	0.02269
13:39800968:C:T	50	100	1	0.3344
13:39801431:G:T	50	100	1	0.02033
13:39802364:G:T	50	100	0.97	0.02033
13:39803216:T:A	50	100	1	0.2115
13:39803649:G:T	50	100	1	0.2117
13:39804474:T:C	50	100	0.99	0.01561
13:39804856:T:A	50	100	0.99	0.1207
13:39805134:A:T	50	100	1	0.2121
13:39805457:A:G	50	100	1	0.3758
13:39805831:T:G	50	100	0.99	0.02142
13:39806107:A:G	50	100	1	0.2565
13:39806440:A:C	50	100	1	0.2564
13:39806708:G:T	50	100	0.94	0.0305
13:39806885:T:C	50	100	1	0.2542
13:39807588:A:T	50	100	0.97	0.01961
13:39807596:A:T	50	100	0.97	0.01943
13:39807813:G:C	50	100	0.98	0.1062
13:39807875:G:A	50	98	0.99	0.2159
13:39808458:G:A	50	100	0.96	0.06264
13:39808655:G:T	50	100	0.99	0.01924
13:39808802:T:C	50	100	0.99	0.01924
13:39809373:T:G	49	100	0.99	0.2371
13:39809607:G:A	50	98	0.69	0.03976
13:39809646:C:A	50	100	0.97	0.06427
13:39809948:T:A	50	100	0.99	0.2248
13:39810014:T:C	50	100	0.96	0.4659
13:39810806:C:G	50	100	0.99	0.2251
13:39811198:G:C	50	100	1	0.01017
13:39811203:G:A	50	100	0.95	0.01434
13:39811258:C:G	50	100	0.95	0.2731
13:39811302:T:C	50	100	0.94	0.274
13:39811320:G:A	50	100	0.92	0.05592
13:39811720:A:G	50	100	0.99	0.01035
13:39812550:G:A	50	100	0.98	0.1314
13:39812705:T:C	50	100	0.98	0.1667
13:39813072:A:G	50	100	0.99	0.1687
13:39813170:G:A	50	100	0.97	0.01017
13:39813218:G:A	50	100	0.98	0.1447
13:39813240:T:C	50	100	0.97	0.01489
13:39813452:G:T	49	100	0.98	0.1863
13:39813542:G:T	50	100	1	0.01416
13:39813978:T:G	50	100	0.97	0.1587
13:39814234:A:C	50	100	0.87	0.01398
13:39814563:A:C	50	100	0.97	0.1545
13:39815747:C:A	50	100	0.96	0.01107
13:39815857:G:A	50	100	0.98	0.1492
13:39815921:C:T	50	100	0.99	0.4034
13:39816984:C:T	50	98	0.94	0.01852
13:39817045:A:G	50	96	0.98	0.3725
13:39817416:C:G	50	100	0.95	0.04775
13:39817874:G:T	50	100	1	0.01743
13:39818351:C:T	50	100	0.97	0.05428
13:39818882:A:T	50	98	0.74	0.01598
13:39818885:A:T	44	75	0.76	0.03232
13:39819218:T:C	50	100	0.98	0.364
13:39819233:C:G	50	100	0.98	0.0138
13:39820279:C:T	50	100	1	0.01707
13:39820531:C:T	50	100	0.99	0.1353
13:39820681:T:C	50	100	1	0.01688
13:39820876:G:C	50	100	1	0.3546
13:39820906:C:G	50	100	0.92	0.03086
13:39821114:T:C	50	100	1	0.4348
13:39821198:C:T	50	100	1	0.01216
13:39821497:T:A	50	100	1	0.01216
13:39821532:A:G	50	100	1	0.3379
13:39821565:T:C	50	100	1	0.3673
13:39821893:T:C	50	100	1	0.01688
13:39822000:C:A	50	100	0.97	0.01398
13:39822048:C:T	50	100	1	0.02288
13:39822097:A:G	50	100	1	0.3673
13:39822974:A:G	50	100	1	0.3845
13:39823058:A:G	50	100	0.99	0.3985
13:39823071:T:A	50	100	1	0.3549
13:39823496:C:T	50	100	1	0.01216
13:39823594:A:G	50	100	1	0.01743
13:39823605:T:C	50	100	1	0.01616
13:39823787:G:A	50	100	0.98	0.0236
13:39824136:G:A	50	100	1	0.01725
13:39824663:A:G	50	100	1	0.431
13:39824726:G:T	50	100	1	0.01416
13:39824902:T:C	50	100	1	0.01725
13:39824905:G:T	50	100	1	0.01725
13:39824922:C:T	50	100	1	0.01725
13:39825449:C:G	50	100	1	0.4352
13:39825964:T:A	50	100	1	0.3553
13:39826032:G:A	50	100	1	0.01725
13:39826291:G:C	50	100	1	0.01216
13:39826557:G:A	50	100	1	0.01725
13:39826912:T:A	50	100	1	0.3553
13:39827046:A:G	50	100	1	0.01725
13:39827149:A:G	50	100	0.96	0.01761
13:39827531:T:C	50	100	1	0.3553
13:39827662:G:A	50	100	1	0.3847
13:39827693:A:C	50	100	1	0.1897
13:39827758:C:T	50	100	1	0.3675
13:39827834:A:G	50	100	1	0.3675
13:39828401:T:A	50	100	1	0.3724
13:39829313:C:T	50	100	1	0.01216
13:39829456:G:C	50	100	1	0.3845
13:39829499:C:T	50	100	1	0.01452
13:39829640:A:G	50	100	1	0.3551
13:39830912:T:C	50	100	1	0.3471
13:39831140:G:T	50	100	1	0.01144
13:39831718:G:A	50	100	1	0.01598
13:39831957:G:T	50	100	1	0.0167
13:39832317:G:A	50	100	1	0.01235
13:39832683:A:C	50	100	1	0.01707
13:39832900:C:T	50	100	1	0.431
13:39833017:C:T	50	100	1	0.01707
13:39833742:G:T	50	100	1	0.3548
13:39833828:G:C	50	100	1	0.01235
13:39833867:T:C	50	100	1	0.02941
13:39834118:T:C	50	100	1	0.02941
13:39834198:C:T	50	100	1	0.02941
13:39834541:G:T	50	100	1	0.01235
13:39834629:C:A	50	100	1	0.01598
13:39834815:C:A	50	100	1	0.01707
13:39835068:C:G	50	100	1	0.02941
13:39835825:T:C	50	100	1	0.01452
13:39835853:G:A	50	100	1	0.01235
13:39835935:C:T	50	100	0.98	0.05773
13:39836037:C:T	50	100	1	0.3548
13:39836104:C:T	50	100	1	0.01707
13:39836916:G:A	50	100	1	0.01235
13:39836953:C:T	50	100	1	0.01362
13:39837288:G:T	50	100	0.95	0.0472
13:39837759:A:G	50	100	0.99	0.1474
13:39838017:T:C	50	100	1	0.02959
13:39838142:T:C	50	100	0.98	0.04739
13:39838196:C:A	50	100	1	0.01089
13:39838476:C:T	50	100	1	0.01235
13:39838702:C:G	50	100	0.88	0.02269
13:39838771:T:C	50	100	0.99	0.01162
13:39838816:A:G	50	100	1	0.1894
13:39838881:G:C	50	100	1	0.01707
13:39838902:A:C	50	100	1	0.02941
13:39839246:T:C	50	100	1	0.01089
13:39839393:C:T	50	100	1	0.1411
13:39839421:C:T	50	100	1	0.1532
13:39839788:C:T	50	100	0.99	0.4909
13:39839992:C:T	50	100	0.9	0.01416
13:39840664:A:T	50	98	1	0.1894
13:39840686:T:C	50	100	1	0.02941
13:39840831:G:A	50	100	1	0.01598
13:39841128:G:A	50	100	0.89	0.01997
13:39841199:T:C	50	100	1	0.4348
13:39841819:G:T	50	100	0.98	0.01235
13:39842239:A:T	50	100	0.99	0.02288
13:39842911:C:T	50	100	1	0.1411
13:39844534:A:G	50	100	0.97	0.01507
13:39844847:T:G	50	100	0.98	0.02614
13:39845048:G:A	50	100	1	0.01289
13:39845177:T:C	50	100	0.98	0.2042
13:39845721:G:A	50	100	0.65	0.03268
13:39845751:T:A	50	100	1	0.1344
13:39846423:T:A	50	100	0.88	0.02033
13:39846453:G:T	50	100	1	0.02233
13:39846535:A:T	50	100	0.99	0.4541
13:39846537:T:A	50	100	0.99	0.4541
13:39846625:A:G	50	100	0.99	0.4541
13:39846628:G:A	50	100	1	0.02251
13:39846660:C:T	50	100	1	0.04611
13:39846921:A:T	50	100	1	0.01235
13:39846962:C:T	50	100	0.99	0.4542
13:39847335:C:T	50	100	1	0.498
13:39847491:A:C	50	100	1	0.3573
13:39847572:G:A	50	100	1	0.4978
13:39848206:G:A	50	100	1	0.02378
13:39848407:T:A	50	100	1	0.01307
13:39848519:G:A	50	100	1	0.02397
13:39848676:T:C	50	100	1	0.4978
13:39849055:G:T	50	100	0.99	0.3575
13:39849085:G:C	50	100	1	0.04611
13:39849119:G:T	50	100	1	0.06445
13:39849165:G:T	50	100	1	0.06391
13:39849316:C:T	50	100	1	0.4978
13:39849330:G:A	50	100	0.98	0.06391
13:39849413:A:G	50	100	0.99	0.4978
13:39849424:T:C	50	100	1	0.4557
13:39849548:G:A	50	100	1	0.02378
13:39849607:G:T	50	100	1	0.2017
13:39849791:T:G	50	100	1	0.4978
13:39850291:C:T	50	100	1	0.0463
13:39850355:C:A	50	100	0.99	0.02233
13:39850503:C:T	50	100	1	0.04611
13:39850688:A:T	49	100	1	0.02233
13:39850760:G:C	50	100	1	0.0463
13:39851110:G:T	50	100	1	0.01253
13:39851265:C:G	50	100	1	0.4978
13:39851307:G:A	50	100	0.91	0.04557
13:39851681:T:G	50	100	1	0.4557
13:39852002:T:C	50	100	0.94	0.01725
13:39852109:T:A	50	100	0.98	0.02596
13:39852415:C:A	50	100	0.81	0.01344
13:39852445:C:T	50	100	1	0.4978
13:39852453:G:C	50	100	1	0.01289
13:39852594:C:T	50	100	0.99	0.01362
13:39853092:C:T	50	100	1	0.01144
13:39853093:G:A	50	100	1	0.01253
13:39853278:C:A	50	100	1	0.04611
13:39853496:T:C	50	100	0.99	0.02233
13:39853722:T:C	50	100	1	0.01253
13:39853901:T:C	50	100	1	0.01253
13:39853979:G:T	50	100	1	0.02378
13:39854141:C:G	50	100	1	0.04611
13:39854252:C:T	50	100	1	0.4976
13:39854330:T:G	50	100	0.99	0.02269
13:39854353:C:T	50	100	1	0.3577
13:39854405:C:T	50	100	0.83	0.01271
13:39854724:C:T	50	100	1	0.04611
13:39854948:C:T	50	100	1	0.09677
13:39855006:C:T	50	100	1	0.04611
13:39855034:C:T	50	100	1	0.0138
13:39855089:A:T	50	100	0.98	0.0463
13:39855824:T:C	50	100	1	0.4557
13:39855847:T:A	50	100	1	0.3575
13:39856020:C:T	50	100	1	0.02378
13:39856533:C:T	50	100	0.99	0.04611
13:39856577:A:G	50	100	0.99	0.02233
13:39856826:A:G	50	100	1	0.4557
13:39856951:A:C	50	100	1	0.08406
13:39856962:C:A	50	100	0.96	0.01507
13:39857307:G:A	50	100	0.99	0.04611
13:39857620:A:G	50	100	1	0.02378
13:39857668:T:C	50	100	1	0.02378
13:39857703:A:G	50	100	0.98	0.02233
13:39858083:G:A	50	100	1	0.02378
13:39858514:T:C	50	100	1	0.01216
13:39858567:G:A	50	98	1	0.4978
13:39858975:C:T	50	100	0.94	0.02197
13:39859226:A:G	50	100	0.99	0.2137
13:39859589:A:G	50	100	0.94	0.01216
13:39859606:C:G	50	100	0.94	0.01779
13:39859712:C:T	50	100	1	0.0158
13:39859747:A:G	50	100	0.97	0.04158
13:39859878:C:T	50	100	1	0.01253
13:39860030:C:T	50	100	1	0.0138
13:39860215:A:T	50	100	0.9	0.01053
13:39860538:G:C	50	100	1	0.06391
13:39860800:T:G	50	100	0.94	0.01779
13:39861080:G:A	50	92	0.84	0.08025
13:39861084:T:G	50	100	0.87	0.01053
13:39861884:C:T	50	100	0.94	0.01779
13:39861909:A:G	50	100	1	0.0138
13:39862103:A:T	50	100	0.92	0.01797
13:39862179:C:T	50	100	1	0.498
13:39862557:T:C	50	100	0.99	0.4601
13:39863292:G:A	50	100	0.94	0.01797
13:39863519:G:A	50	100	1	0.4982
13:39864257:G:A	50	100	1	0.01253
13:39864762:A:G	49	100	1	0.01216
13:39865663:C:T	50	100	1	0.04684
13:39866119:T:G	50	100	0.99	0.02977
13:39866173:A:G	50	100	0.99	0.4595
13:39866541:G:A	50	100	0.99	0.0423
13:39866557:G:C	50	100	0.99	0.0423
13:39866668:C:A	50	100	0.99	0.2039
13:39867014:C:T	50	100	0.99	0.0423
13:39867278:C:G	50	100	0.99	0.4592
13:39867473:C:G	50	100	0.99	0.0423
13:39867777:T:G	50	100	1	0.01561
13:39867936:G:A	50	100	0.99	0.02977
13:39868017:G:A	50	100	1	0.01561
13:39868504:T:C	50	100	0.99	0.0423
13:39868549:T:C	50	100	1	0.01362
13:39868776:G:A	50	100	1	0.09223
13:39868976:A:G	50	98	1	0.01271
13:39869065:C:T	50	100	0.98	0.0187
13:39869125:G:A	50	100	0.97	0.02977
13:39869222:A:G	50	100	0.99	0.0423
13:39869454:G:T	50	100	0.99	0.0423
13:39869585:T:C	50	100	1	0.01216
13:39869779:T:C	50	100	0.99	0.216
13:39870197:A:G	50	100	1	0.06391
13:39870241:C:T	50	100	0.98	0.04212
13:39870496:T:C	50	100	0.99	0.2042
13:39870557:T:C	50	100	0.99	0.09441
13:39870947:C:T	50	100	1	0.01289
13:39871058:G:A	50	100	1	0.01489
13:39871071:A:C	50	100	0.96	0.01289
13:39871276:C:T	50	100	0.65	0.04121
13:39871364:C:T	50	100	1	0.01253
13:39871400:A:G	50	98	0.85	0.0187
13:39871425:A:G	50	100	0.98	0.1634
13:39871460:T:C	50	100	0.99	0.01144
13:39871547:C:G	50	100	0.97	0.04212
13:39872312:T:C	50	100	0.99	0.04357
13:39872506:C:T	50	100	0.98	0.1578
13:39872567:C:T	50	100	0.68	0.0216
13:39872774:C:T	50	100	0.86	0.02378
13:39873000:T:G	50	100	0.99	0.07081
13:39873136:A:C	50	100	0.97	0.08351
13:39873241:G:A	49	100	1	0.01398
13:39873818:G:A	50	100	1	0.07171
13:39873876:A:C	50	100	0.96	0.1244
13:39873963:T:C	49	100	0.98	0.04375
13:39875084:G:A	50	100	0.98	0.05737
13:39875150:T:G	50	100	0.98	0.05719
13:39875605:G:A	50	98	1	0.01235
13:39875814:A:G	50	100	1	0.02324
13:39875996:C:T	50	100	0.98	0.01707
13:39876002:C:A	50	100	0.99	0.04521
13:39876248:C:G	50	100	0.99	0.01434
13:39876873:G:A	50	100	0.98	0.2682
13:39876969:C:T	50	100	0.98	0.2524
13:39877495:T:C	50	100	0.98	0.08297
13:39877708:G:T	50	100	0.99	0.06409
13:39878095:A:G	50	100	0.98	0.05392
13:39878216:G:A	50	100	1	0.08206
13:39878247:A:G	49	100	0.97	0.08043
13:39878335:G:A	50	100	1	0.08224
13:39878372:C:T	50	100	1	0.06209
13:39878557:A:G	50	100	0.99	0.0541
13:39878983:C:T	50	100	1	0.06209
13:39879099:C:G	50	100	0.99	0.05428
13:39879264:C:T	49	100	1	0.06209
13:39879308:C:T	50	100	0.85	0.02197
13:39879378:T:C	50	100	0.98	0.01979
13:39879638:T:A	50	100	1	0.06227
13:39880194:T:C	50	100	0.99	0.05882
13:39880363:A:C	50	100	0.98	0.05338
13:39880568:T:C	50	96	0.96	0.3893
13:39880884:C:T	50	96	0.95	0.3288
13:39880974:C:T	50	100	0.99	0.01071
13:39881154:T:C	50	100	0.98	0.02996
13:39881240:C:A	50	100	0.94	0.02215
13:39881410:C:T	50	100	0.93	0.01743
13:39881629:G:A	50	100	1	0.02596
13:39881632:T:C	50	96	0.96	0.39
13:39881694:G:A	50	100	0.99	0.0541
13:39881791:A:C	50	100	0.95	0.02197
13:39881899:A:G	50	100	0.99	0.0541
13:39881991:T:G	50	100	0.96	0.02197
13:39882133:A:G	49	100	0.94	0.01398
13:39882151:A:G	50	94	0.95	0.39
13:39882458:T:C	50	100	0.96	0.1097
13:39882479:C:T	50	100	0.85	0.0187
13:39882667:G:A	50	100	0.85	0.04012
13:39882780:A:C	50	100	0.98	0.02269
13:39882829:C:A	50	100	0.99	0.02651
13:39882960:G:A	50	100	0.94	0.01289
13:39883200:T:C	50	100	0.91	0.2006
13:39883595:G:A	50	94	0.91	0.4935
13:39883806:T:C	50	100	0.93	0.01271
13:39883837:T:C	50	100	0.94	0.1865
13:39883895:A:G	50	94	0.93	0.4991
13:39884100:C:A	50	100	0.99	0.03214
13:39884124:G:A	50	100	0.94	0.2317
13:39884167:C:T	49	93.9	0.9	0.3987
13:39884191:G:A	50	96	0.92	0.2326
13:39884248:C:T	50	100	0.96	0.1845
13:39884249:A:G	50	100	0.99	0.03232
13:39884355:C:G	50	100	0.96	0.1846
13:39884443:A:G	50	100	0.97	0.1848
13:39884827:A:G	50	100	0.98	0.04539
13:39884886:G:A	50	100	0.98	0.1855
13:39885207:T:C	50	100	0.98	0.1852
13:39885317:A:C	50	100	0.98	0.1852
13:39885371:G:A	50	100	0.98	0.185
13:39885581:G:A	50	100	0.97	0.01216
13:39885729:A:G	50	100	0.98	0.1848
13:39885743:C:T	50	100	0.98	0.1852
13:39885752:A:T	50	100	0.8	0.01434
13:39886206:C:G	50	100	0.98	0.1855
13:39886228:A:T	50	100	0.91	0.01089
13:39886376:A:G	50	96	0.96	0.2731
13:39886618:A:G	50	96	0.9	0.4608
13:39886731:C:T	50	100	0.97	0.1843
13:39886924:C:T	50	100	0.97	0.1843
13:39886967:T:C	50	100	0.96	0.193
13:39886982:C:G	50	100	0.97	0.1843
13:39887073:T:A	50	100	0.96	0.1843
13:39887084:T:A	50	100	0.96	0.1845
13:39887317:T:G	50	100	0.83	0.01888
13:39887654:T:A	50	100	0.95	0.1932
13:39887858:A:C	50	100	0.77	0.01452
13:39887899:T:G	50	100	0.95	0.04484
13:39887926:C:G	50	100	0.96	0.03214
13:39888059:A:G	50	100	0.94	0.1841
13:39888239:G:T	50	100	0.76	0.01452
13:39888323:C:T	50	100	0.93	0.04394
13:39888324:G:A	50	98	0.94	0.1828
13:39888351:C:T	50	98	0.94	0.1819
13:39888357:C:G	50	100	0.93	0.04394
13:39888459:G:A	50	100	0.93	0.1821
13:39888460:C:T	50	100	0.93	0.1821
13:39888564:G:A	50	100	0.85	0.01761
13:39888586:C:T	50	100	0.94	0.1825
13:39888837:C:T	50	98	0.92	0.01271
13:39889268:C:T	50	100	0.92	0.1783
13:39889476:T:C	50	94	0.87	0.2151
13:39889614:G:A	50	100	0.9	0.0236
13:39889888:G:T	50	98	0.87	0.1169
13:39890200:A:T	50	88	0.79	0.2636
13:39890227:G:A	50	82	0.77	0.4141
13:39890229:A:T	50	98	0.88	0.02941
13:39890480:T:G	50	100	0.72	0.01216
13:39890551:C:T	50	100	0.76	0.01779
13:39890802:C:A	50	100	0.9	0.08351
13:39890844:G:C	50	100	0.91	0.1231
13:39892256:G:C	50	98	0.88	0.01489
13:39892302:C:T	50	100	0.96	0.09768
13:39892829:G:A	50	100	0.9	0.03359
13:39892971:A:G	50	100	0.92	0.03922
13:39893384:C:A	50	100	0.93	0.1077
13:39893450:G:A	50	98	0.95	0.4087
13:39893497:C:G	50	100	0.69	0.01507
13:39893540:C:T	50	100	0.88	0.02179
13:39894502:G:A	50	100	0.95	0.2593
13:39894513:A:G	50	98	0.93	0.1983
13:39894609:G:A	50	100	0.97	0.09695
13:39894922:A:T	50	100	0.96	0.4884
13:39895028:A:G	50	96	0.93	0.1937
13:39896025:T:C	50	100	0.94	0.08533
13:39896149:T:C	50	100	0.96	0.09877
13:39896204:C:T	50	100	0.89	0.03994
13:39896346:A:C	50	100	0.95	0.2582
13:39896678:G:A	50	100	0.96	0.09659
13:39897261:T:G	50	98	0.88	0.10780000000000001
13:39897351:G:C	50	100	0.95	0.01906
13:39897561:C:T	50	100	0.96	0.3813
13:39897704:C:T	50	100	0.96	0.09877
13:39898064:G:A	50	100	0.95	0.1091
13:39898446:T:C	50	96	0.96	0.3268
13:39898642:A:T	50	100	0.96	0.03395
13:39899175:T:G	50	100	0.98	0.03359
13:39899257:A:G	50	100	0.98	0.1013
13:39899388:G:A	50	100	0.98	0.4011
13:39899488:C:T	50	100	0.99	0.03704
13:39899756:G:T	50	100	0.99	0.4916
13:39899854:T:C	50	100	0.98	0.4007
13:39900300:T:G	50	100	1	0.03395
13:39900690:T:C	50	100	1	0.3408
13:39901691:T:C	50	100	0.98	0.1026
13:39901972:G:A	50	100	0.98	0.3972
13:39902224:G:A	50	100	0.89	0.0158
13:39902234:A:G	50	100	1	0.3894
13:39902569:T:G	50	100	0.96	0.01198
13:39903363:C:G	50	100	0.99	0.1077
13:39903487:C:A	50	100	0.89	0.08642
13:39903787:G:A	50	100	1	0.3893
13:39904079:A:G	50	100	1	0.3891
13:39904264:T:C	50	100	0.98	0.4003
13:39904618:A:G	50	100	0.99	0.4
13:39904712:G:T	50	96	0.67	0.01398
13:39904714:T:G	50	96	0.83	0.01416
13:39904925:C:T	50	100	0.92	0.01452
13:39905407:A:C	50	100	0.99	0.1062
13:39905439:C:T	50	100	0.99	0.4003
13:39905477:T:G	50	100	0.99	0.4597
13:39906310:A:G	50	100	0.99	0.3998
13:39906392:G:A	50	100	0.98	0.06954
13:39906537:C:T	50	100	1	0.03686
13:39906935:A:T	50	100	0.96	0.01198
13:39907767:C:T	50	100	0.99	0.1064
13:39907820:G:A	50	100	1	0.03468
13:39908016:G:T	50	100	0.97	0.05047
13:39908333:C:T	50	100	0.97	0.03322
13:39908970:A:T	50	100	0.99	0.07099
13:39909038:G:A	50	100	0.69	0.02814
13:39909048:G:T	50	100	1	0.02778
13:39909130:C:T	50	100	1	0.3511
13:39909341:C:T	50	100	0.98	0.3969
13:39909508:C:T	50	100	0.93	0.03304
13:39909737:G:A	50	100	0.92	0.08642
13:39909936:T:A	50	100	1	0.3295
13:39910224:A:G	50	100	0.99	0.2625
13:39910328:T:G	50	100	1	0.07099
13:39910366:A:T	50	100	1	0.3978
13:39910419:A:G	50	100	1	0.3972
13:39910447:G:A	50	100	1	0.3976
13:39910504:T:A	50	100	1	0.3388
13:39910520:G:A	50	96	0.93	0.01979
13:39910671:A:G	49	100	1	0.02796
13:39910846:C:A	50	100	0.87	0.01489
13:39911077:C:T	50	100	0.99	0.3386
13:39911368:T:G	50	100	0.99	0.3386
13:39911726:G:T	50	100	1	0.3976
13:39911893:C:G	50	100	0.98	0.1066
13:39912722:T:C	50	100	0.99	0.3509
13:39912940:C:T	50	100	1	0.02796
13:39913217:T:C	50	100	1	0.02124
13:39913319:G:A	50	100	1	0.3974
13:39914454:A:T	50	100	0.98	0.1089
13:39915266:G:A	50	100	1	0.06954
13:39915357:G:C	50	100	0.94	0.03268
13:39915571:T:C	50	100	0.98	0.1089
13:39915933:G:T	50	100	1	0.0285
13:39915992:T:C	50	100	1	0.3972
13:39916036:A:G	50	100	0.99	0.3796
13:39916235:C:T	50	100	1	0.02796
13:39916548:T:A	50	100	1	0.07081
13:39916625:G:A	50	100	1	0.02796
13:39916738:C:G	50	100	1	0.07081
13:39916966:A:G	50	100	1	0.3971
13:39917555:T:C	50	100	0.99	0.3393
13:39917570:T:C	50	100	0.99	0.3395
13:39917592:C:T	50	94	0.96	0.382
13:39917604:C:T	49	100	1	0.0256
13:39917676:G:A	50	100	0.99	0.3408
13:39917940:G:A	50	100	1	0.03522
13:39918451:A:C	50	100	1	0.4325
13:39918609:C:T	50	100	1	0.02778
13:39918709:T:C	50	100	0.99	0.3391
13:39918829:C:A	50	100	0.98	0.1015
13:39919079:C:T	50	100	1	0.07099
13:39919094:C:T	50	100	1	0.02796
13:39919522:T:C	50	100	1	0.3974
13:39919851:G:A	50	100	1	0.3976
13:39920126:T:G	50	100	1	0.3976
13:39920210:A:G	50	100	1	0.02796
13:39920466:C:T	50	100	1	0.4328
13:39920832:T:G	50	100	1	0.3976
13:39920899:C:T	50	100	0.98	0.1089
13:39921188:A:T	50	100	0.92	0.01634
13:39921324:G:T	50	100	0.99	0.38
13:39921552:G:A	50	100	1	0.02796
13:39921892:C:T	50	100	0.99	0.3978
13:39921908:G:A	50	100	0.99	0.3996
13:39922518:C:A	50	100	0.89	0.03595
13:39923029:T:C	50	100	0.99	0.3972
13:39923049:C:T	50	100	0.99	0.3971
13:39923445:T:C	50	100	1	0.03431
13:39923577:C:T	50	100	1	0.03431
13:39924065:G:A	50	100	1	0.03431
13:39924446:C:A	50	100	1	0.03431
13:39924492:C:A	50	100	0.99	0.3965
13:39924575:C:T	50	100	0.98	0.03431
13:39924624:A:C	50	100	1	0.114
13:39924667:G:T	50	98	0.76	0.04012
13:39924726:T:C	50	100	1	0.02796
13:39925503:A:G	50	100	1	0.1153
13:39925679:A:G	50	100	0.99	0.3713
13:39925780:G:T	50	100	0.99	0.3971
13:39925991:C:T	50	98	1	0.1153
13:39926277:C:T	50	100	0.96	0.1013
13:39926319:A:T	50	100	1	0.03431
13:39926518:A:T	50	100	0.97	0.03431
13:39926521:C:G	50	98	0.93	0.01144
13:39926867:A:T	50	100	0.96	0.03431
13:39926871:G:C	50	100	0.98	0.3402
13:39926941:T:C	50	100	0.99	0.07062
13:39927146:A:G	50	98	0.93	0.01634
13:39927346:A:G	50	100	0.96	0.03413
13:39927370:A:G	50	100	1	0.03195
13:39927635:G:A	50	100	0.96	0.4306
13:39927636:A:G	50	100	0.96	0.4308
13:39927671:C:T	50	98	0.96	0.3353
13:39927971:C:T	50	100	0.88	0.02669
13:39928313:G:A	50	94	0.79	0.08388
13:39928541:G:T	50	100	1	0.01107
13:39928639:A:T	50	90	0.87	0.3838
13:39928784:A:T	50	100	0.82	0.01307
13:39928828:A:T	50	98	0.93	0.4811
13:39928848:A:C	50	96	0.94	0.4798
13:39928933:G:C	48	100	0.92	0.1051
13:39929003:A:G	50	100	1	0.03032
13:39929246:T:C	50	100	0.92	0.01707
13:39929435:C:G	50	100	1	0.3682
13:39929747:G:A	50	100	0.88	0.01507
13:39930279:A:C	50	100	0.99	0.3871
13:39930386:C:G	50	100	0.97	0.02106
13:39930533:A:G	50	100	0.99	0.3871
13:39930730:A:G	50	100	0.88	0.1198
13:39930867:C:T	50	100	0.99	0.3871
13:39930996:G:A	50	100	0.99	0.3664
13:39931121:C:T	50	100	0.99	0.3858
13:39931373:C:T	50	100	0.99	0.386
13:39931945:G:A	50	100	0.96	0.4001
13:39932165:C:T	50	100	1	0.01289
13:39932179:C:T	50	100	1	0.01289
13:39932437:T:G	50	100	1	0.386
13:39932527:C:T	50	100	0.99	0.3862
13:39932587:C:T	50	100	0.99	0.3862
13:39932617:G:C	50	100	0.95	0.01816
13:39932749:A:G	50	100	1	0.3863
13:39932794:C:G	50	100	1	0.3874
13:39932984:G:A	50	100	1	0.3862
13:39933122:C:T	50	100	0.97	0.02233
13:39933143:G:C	50	100	0.97	0.02233
13:39933444:A:G	50	100	1	0.386
13:39933470:A:C	50	100	0.9	0.1166
13:39933662:C:T	50	100	1	0.386
13:39933705:C:T	50	100	1	0.3664
13:39933721:T:A	50	100	1	0.386
13:39933846:A:T	49	100	0.97	0.02142
13:39933853:A:T	50	100	0.95	0.02233
13:39934086:C:T	50	100	0.97	0.1939
13:39934352:C:T	50	100	1	0.3863
13:39934515:A:C	50	100	0.99	0.4722
13:39934601:C:A	50	98	0.92	0.03068
13:39934874:T:A	50	100	0.95	0.01816
13:39935164:C:T	50	100	0.99	0.3655
13:39935399:G:T	50	100	0.95	0.02233
13:39935602:C:T	50	98	0.98	0.02596
13:39935616:A:T	50	100	0.99	0.3862
13:39935726:C:A	50	100	0.99	0.3862
13:39935901:A:G	50	98	0.99	0.3862
13:39936062:A:T	50	100	0.99	0.3862
13:39936143:A:G	50	100	0.99	0.3862
13:39936244:G:T	50	100	0.98	0.01471
13:39936288:G:A	50	100	0.99	0.3862
13:39936352:G:A	50	100	0.9	0.02269
13:39936367:G:A	50	100	0.99	0.386
13:39936434:T:G	50	100	0.96	0.3972
13:39936637:G:A	50	100	0.96	0.01816
13:39937748:T:C	50	100	0.95	0.02251
13:39937792:G:C	50	100	0.67	0.0138
13:39938073:C:A	50	100	0.94	0.3983
13:39938121:A:G	50	96	0.68	0.01107
13:39938197:G:T	50	98	0.96	0.4978
13:39938306:C:T	50	100	0.97	0.3878
13:39938533:A:G	50	100	0.98	0.0138
13:39938773:A:C	50	100	0.99	0.01416
13:39938837:A:G	50	100	1	0.01416
13:39938844:A:G	50	100	0.96	0.1422
13:39938912:A:G	50	100	0.92	0.0276
13:39938938:G:A	50	100	1	0.01416
13:39939511:C:T	50	100	0.94	0.04212
13:39940289:T:A	50	100	0.99	0.388
13:39940401:C:T	50	100	0.99	0.388
13:39940461:C:T	50	100	0.99	0.388
13:39940829:A:G	50	96	0.98	0.3606
13:39940857:T:C	50	100	1	0.01634
13:39941166:C:A	50	100	1	0.01216
13:39941739:A:G	50	100	0.96	0.01743
13:39942519:A:G	50	98	0.98	0.386
13:39942649:T:C	50	100	0.96	0.1462
13:39943019:A:G	50	100	0.99	0.396
13:39943051:T:C	50	100	0.99	0.3767
13:39943171:C:T	50	100	1	0.3745
13:39943289:G:A	50	100	1	0.3555
13:39943485:T:C	50	98	1	0.3756
13:39943616:A:C	50	100	1	0.3756
13:39943731:A:C	50	100	1	0.3764
13:39943811:G:A	50	100	1	0.3755
13:39943850:G:C	49	100	1	0.02469
13:39943904:A:G	50	100	1	0.3753
13:39943911:T:C	50	100	1	0.3753
13:39943915:G:A	50	100	1	0.4644
13:39943979:C:T	50	100	1	0.4259
13:39944164:C:G	50	100	1	0.01816
13:39944211:G:A	50	100	1	0.01707
13:39944220:T:G	50	100	1	0.3922
13:39944263:C:T	50	100	0.94	0.01362
13:39944274:C:T	50	100	1	0.02469
13:39944328:T:C	50	100	1	0.3742
13:39944470:G:A	49	100	1	0.3413
13:39944666:A:C	50	100	1	0.3725
13:39944708:C:T	50	100	1	0.3742
13:39945017:G:T	50	100	1	0.3742
13:39945070:T:C	50	100	1	0.3742
13:39945205:T:G	50	100	1	0.4655
13:39945245:A:G	50	100	1	0.3749
13:39945299:T:C	50	100	0.99	0.1402
13:39945440:T:A	50	100	1	0.01979
13:39945794:G:A	50	100	1	0.374
13:39946707:A:G	50	100	1	0.01816
13:39946828:G:A	50	100	0.94	0.01362
13:39947093:A:G	50	100	0.96	0.02887
13:39947289:A:T	50	100	1	0.3658
13:39947531:T:C	50	100	1	0.3844
13:39947770:A:C	50	100	1	0.3399
13:39947862:C:T	50	100	1	0.01816
13:39948008:T:C	50	100	1	0.3842
13:39948033:T:C	50	100	1	0.3842
13:39948184:C:T	50	98	0.98	0.1647
13:39948196:T:C	50	100	1	0.3844
13:39948420:A:T	50	100	1	0.3836
13:39948539:A:G	50	100	1	0.3844
13:39948943:G:A	50	100	1	0.3836
13:39949092:G:A	50	100	1	0.01979
13:39949201:T:A	50	100	1	0.3836
13:39949292:A:G	50	100	1	0.01816
13:39949387:G:A	50	100	0.92	0.02306
13:39949507:G:A	50	100	0.99	0.1403
13:39949878:C:T	50	100	1	0.1403
13:39949885:G:A	50	100	0.94	0.02741
13:39949927:G:A	50	100	1	0.1647
13:39950152:G:A	50	100	0.99	0.01471
13:39950240:C:T	50	100	1	0.3653
13:39950273:C:T	50	100	1	0.4049
13:39950492:C:T	50	100	0.96	0.01507
13:39950668:C:T	50	100	1	0.3653
13:39950879:G:A	50	100	1	0.3653
13:39950959:C:T	50	96	1	0.4414
13:39951021:T:C	50	100	1	0.3653
13:39951338:G:T	50	100	1	0.3653
13:39951765:A:G	50	100	1	0.3849
13:39951862:T:C	50	100	1	0.3417
13:39952177:A:G	50	100	1	0.3802
13:39952963:G:C	50	100	1	0.02106
13:39953513:G:A	50	100	1	0.02106
13:39953615:G:A	50	100	1	0.01816
13:39953716:C:T	50	100	1	0.3793
13:39953797:A:T	50	100	1	0.3793
13:39953816:A:G	50	100	1	0.02633
13:39954116:T:C	50	100	1	0.1405
13:39954283:A:C	50	100	1	0.3794
13:39954350:G:A	50	100	1	0.01816
13:39954559:A:G	50	100	1	0.3796
13:39954572:T:C	50	100	1	0.04902
13:39954628:C:G	50	100	1	0.3613
13:39954686:A:G	50	100	1	0.01834
13:39954736:C:T	50	100	1	0.3613
13:39954844:T:G	50	100	1	0.3624
13:39955945:A:G	50	100	1	0.3611
13:39956161:A:G	50	100	1	0.3613
13:39956385:T:C	50	100	1	0.3613
13:39956700:C:G	50	100	1	0.02052
13:39956996:A:G	50	100	1	0.3785
13:39957152:G:T	50	100	1	0.01779
13:39957331:C:T	50	100	1	0.01797
13:39957366:C:G	50	100	1	0.14
13:39957679:A:C	50	100	1	0.01017
13:39957699:G:A	50	100	1	0.01779
13:39957776:G:A	50	100	1	0.01779
13:39957782:G:C	50	100	1	0.01779
13:39957790:G:A	50	100	1	0.01816
13:39957938:G:A	50	98	0.92	0.01616
13:39958456:G:A	50	100	1	0.01779
13:39958767:C:T	50	94	0.99	0.445
13:39958861:T:A	50	96	1	0.3397
13:39958939:A:G	33	75.8	0.99	0.4149
13:39958949:G:A	28	78.6	0.98	0.313
13:39959038:C:A	50	98	1	0.01071
13:39959296:A:G	47	100	1	0.01779
13:39959317:C:A	45	95.6	1	0.4277
13:39959601:C:T	50	100	1	0.02651
13:39959711:C:G	50	100	1	0.1398
13:39960044:A:G	50	100	1	0.01779
13:39960114:C:T	50	100	1	0.01779
13:39960602:T:G	50	100	1	0.01888
13:39960608:C:T	50	100	1	0.01452
13:39960963:T:A	50	100	1	0.4178
13:39960999:A:T	50	100	1	0.4228
13:39961568:A:T	50	98	0.99	0.3526
13:39961678:C:T	50	100	1	0.01888
13:39961826:G:C	50	100	1	0.0472
13:39961932:T:A	50	100	1	0.4176
13:39962252:T:G	50	100	1	0.01888
13:39962328:C:T	50	100	1	0.415
13:39962436:A:C	50	100	1	0.01888
13:39962647:A:G	50	98	1	0.155
13:39962729:G:A	50	100	1	0.01525
13:39963193:G:A	50	98	0.89	0.01434
13:39963253:A:G	50	98	1	0.01888
13:39963466:G:A	50	100	1	0.0187
13:39963634:A:G	50	100	1	0.01797
13:39963911:C:T	50	100	0.94	0.01398
13:39964280:T:A	50	98	1	0.3537
13:39964345:T:C	50	96	0.99	0.1541
13:39965206:G:A	50	98	1	0.3444
13:39965215:T:C	50	100	1	0.02651
13:39965241:C:T	50	100	0.96	0.02741
13:39965389:C:T	50	100	1	0.02633
13:39965548:A:G	50	98	0.99	0.1393
13:39965635:G:T	50	100	1	0.4054
13:39966444:C:T	50	98	1	0.421
13:39966460:C:T	50	100	0.98	0.05882
13:39966570:C:T	50	100	1	0.06772
13:39966664:G:A	50	100	1	0.01344
13:39966837:G:T	50	100	0.78	0.01852
13:39967653:G:A	50	100	1	0.1543
13:39968064:G:T	50	100	0.99	0.4196
13:39968304:C:T	50	100	1	0.01961
13:39968544:T:C	50	100	1	0.01888
13:39969032:T:C	50	100	1	0.4225
13:39969356:T:C	50	98	0.99	0.413
13:39969560:T:C	50	100	0.98	0.4512
13:39969577:G:A	50	100	0.98	0.3252
13:39969768:T:G	50	100	0.98	0.1536
13:39969835:A:G	50	100	0.99	0.3404
13:39969876:A:G	50	100	1	0.4237
13:39970144:A:G	50	98	0.99	0.4076
13:39970210:C:A	50	100	1	0.01688
13:39970338:T:C	50	100	1	0.02614
13:39970429:T:C	50	96	0.93	0.3027
13:39970434:T:G	50	96	0.93	0.2761
13:39970580:C:T	50	100	1	0.01107
13:39971056:A:G	50	100	0.99	0.4058
13:39972119:C:T	50	100	1	0.4058
13:39972399:A:T	50	100	1	0.01017
13:39972993:A:G	50	100	0.99	0.1521
13:39973550:A:T	50	100	1	0.01017
13:39973837:T:C	50	100	1	0.01471
13:39973975:T:C	50	100	0.98	0.1521
13:39974090:A:G	50	100	1	0.1514
13:39974101:A:T	50	100	0.99	0.1516
13:39974102:T:C	50	100	1	0.1516
13:39974108:C:A	50	100	1	0.1516
13:39974467:G:T	50	100	1	0.01471
13:39974469:A:G	50	100	0.99	0.1514
13:39975407:T:C	50	100	1	0.02614
13:39976006:T:A	50	100	1	0.01035
13:39976047:G:A	50	100	0.95	0.01834
13:39976266:G:A	50	100	1	0.01017
13:39976328:G:A	50	100	0.99	0.1678
13:39977296:A:G	50	100	0.98	0.108
13:39977750:G:A	50	100	1	0.01017
13:39977905:T:C	50	100	1	0.01452
13:39977906:C:T	50	100	1	0.01471
13:39978021:G:A	50	100	0.96	0.02996
13:39978281:C:G	50	100	1	0.01634
13:39978282:G:A	50	96	0.9	0.01634
13:39978810:G:A	50	100	0.99	0.04811
13:39978973:C:T	50	100	1	0.01017
13:39978986:T:C	50	100	0.98	0.142
13:39979456:A:G	50	100	0.99	0.0216
13:39979868:G:A	50	100	1	0.0216
13:39980080:T:G	50	100	1	0.02342
13:39981401:A:T	50	100	1	0.01961
13:39982666:C:A	50	100	0.99	0.3453
13:39982722:G:A	50	100	0.99	0.3951
13:39982869:C:T	50	100	0.98	0.1501
13:39983110:G:A	50	100	1	0.01961
13:39983196:C:T	50	100	0.99	0.02342
13:39983464:T:A	50	100	1	0.0216
13:39983637:G:A	50	100	1	0.1418
13:39983824:A:G	50	98	0.99	0.01471
13:39984387:A:T	50	100	1	0.0216
13:39984580:C:T	50	100	0.99	0.1387
13:39984667:T:C	50	100	0.98	0.01325
13:39984703:G:A	50	100	0.71	0.04339
13:39984732:T:C	50	100	1	0.1418
13:39985380:C:G	50	100	1	0.1287
13:39985583:A:G	50	100	1	0.142
13:39985591:C:G	50	100	0.99	0.1398
13:39985616:C:G	50	100	0.99	0.1396
13:39985674:T:G	50	100	1	0.1285
13:39986522:C:T	49	100	1	0.0216
13:39986576:C:T	49	98	1	0.04684
13:39986724:G:A	33	97	0.98	0.1411
13:39987386:T:C	49	98	1	0.01961
13:39988140:T:C	50	100	1	0.1416
13:39988148:C:T	50	100	1	0.1282
13:39988192:C:A	50	98	1	0.1581
13:39988300:G:A	50	98	1	0.02378
13:39988647:G:C	50	100	1	0.1423
13:39990165:T:G	50	100	1	0.01961
13:39990357:G:A	50	100	0.99	0.3537
13:39990408:T:C	50	100	1	0.1416
13:39990545:G:A	50	100	0.99	0.02215
13:39990609:C:T	50	100	1	0.01198
13:39990814:A:G	50	100	1	0.1414
13:39990893:G:A	50	100	0.99	0.01344
13:39990922:T:C	50	100	1	0.1414
13:39991068:G:C	50	100	0.99	0.1144
13:39991471:A:G	50	100	1	0.1422
13:39991542:C:T	49	100	1	0.03105
13:39991617:C:T	50	100	1	0.01652
13:39991923:G:C	50	100	1	0.02179
13:39992204:C:T	50	100	1	0.1412
13:39992222:A:G	50	100	1	0.04666
13:39992334:G:T	50	100	1	0.1411
13:39992335:G:T	50	100	1	0.1411
13:39992562:G:T	50	100	1	0.1411
13:39992768:C:T	50	100	1	0.05792
13:39992838:C:T	50	100	1	0.1414
13:39992945:A:G	50	100	1	0.1412
13:39993258:T:G	50	100	0.99	0.3962
13:39993447:C:T	50	100	1	0.1405
13:39994572:C:T	50	100	0.98	0.05882
13:39995191:A:C	50	100	1	0.1273
13:39995496:G:A	50	100	1	0.0443
13:39995516:C:T	50	100	1	0.01797
13:39995757:G:A	50	100	0.84	0.02342
13:39995788:C:T	50	100	0.98	0.05864
13:39996230:C:T	50	100	1	0.1271
13:39996310:A:G	50	100	1	0.01834
13:39996344:C:T	50	100	1	0.01797
13:39997154:A:T	50	100	1	0.01834
13:39997641:C:G	50	100	1	0.02905
13:39997819:T:C	50	100	1	0.01543
13:39997916:G:A	50	100	1	0.3319
13:39997933:T:G	50	100	1	0.4105
13:39998230:T:C	50	100	1	0.01652
13:39999466:G:A	50	100	1	0.3923
13:39999684:C:T	50	100	1	0.1821
13:39999723:C:T	50	100	0.99	0.01979
13:39999749:A:G	50	100	1	0.1623
13:39999838:G:A	50	100	1	0.1816
13:40000187:T:C	50	100	1	0.01979
13:40001390:G:C	50	100	0.89	0.01906
13:40001927:C:T	50	100	1	0.3023
13:40003171:C:A	50	100	1	0.3424
13:40003418:C:T	50	100	0.99	0.01325
13:40003570:C:G	50	100	1	0.01961
13:40003930:G:A	50	100	1	0.01961
13:40004000:G:A	50	98	1	0.2484
13:40004006:T:C	50	100	0.98	0.01997
13:40004025:C:A	50	100	1	0.1282
13:40004281:G:T	50	100	1	0.1511
13:40004460:T:A	50	100	1	0.01053
13:40004703:T:C	50	100	1	0.01997
13:40004747:G:C	50	100	1	0.01961
13:40004805:G:A	50	98	1	0.4194
13:40004880:C:T	50	100	0.96	0.04049
13:40004954:A:G	50	96	1	0.1619
13:40005284:C:T	48	100	1	0.1282
13:40005715:C:T	50	100	0.87	0.03395
13:40006041:T:C	50	98	0.97	0.1142
13:40006112:G:C	49	100	1	0.01035
13:40006545:G:A	50	100	1	0.1819
13:40006624:T:C	50	100	1	0.01961
13:40007189:T:C	50	100	1	0.1819
13:40007492:G:A	50	98	1	0.3952
13:40008179:A:T	50	100	1	0.1819
13:40008488:G:C	50	100	1	0.1619
13:40009018:G:A	50	100	1	0.01961
13:40009366:T:A	50	98	1	0.2511
13:40009963:A:T	50	100	1	0.01997
13:40010590:A:T	50	100	1	0.01961
13:40010822:G:A	50	100	0.99	0.01688
13:40011254:A:T	50	98	1	0.3945
13:40011475:G:A	50	100	0.99	0.01035
13:40011695:A:G	49	100	1	0.1618
13:40011708:C:A	50	100	0.99	0.3947
13:40012470:G:A	50	100	1	0.01961
13:40012889:C:T	50	100	1	0.01162
13:40013334:T:G	50	100	0.99	0.1144
13:40013846:T:C	50	100	0.98	0.01452
13:40014338:T:A	50	100	1	0.1618
13:40014423:T:C	50	100	0.95	0.0167
13:40014610:C:T	50	100	1	0.0492
13:40014956:G:C	50	100	0.99	0.1147
13:40015331:C:T	50	100	1	0.1668
13:40015558:A:G	50	100	1	0.02796
13:40015905:C:T	50	100	1	0.01235
13:40015928:G:C	50	100	1	0.3876
13:40016622:A:T	50	96	1	0.4076
13:40017385:C:T	50	98	0.98	0.02814
13:40017504:A:C	50	100	0.99	0.01271
13:40017676:A:G	50	100	1	0.1659
13:40017714:C:G	50	100	0.99	0.1153
13:40018536:A:T	50	100	1	0.2126
13:40018674:C:G	50	100	1	0.04611
13:40018763:A:G	50	100	1	0.1659
13:40019091:G:C	50	100	1	0.2124
13:40019635:C:T	50	100	1	0.1656
13:40019745:G:C	50	100	1	0.04575
13:40019939:C:A	50	100	1	0.04575
13:40020209:C:G	50	100	1	0.04575
13:40020314:T:C	50	100	1	0.3918
13:40021002:C:T	50	100	1	0.3346
13:40021197:G:A	50	100	1	0.2115
13:40021404:A:G	50	100	1	0.02814
13:40021552:A:C	50	98	1	0.4085
13:40021599:T:G	50	100	1	0.2115
13:40021712:A:G	50	100	1	0.04575
13:40021851:G:A	50	100	1	0.335
13:40021857:C:T	50	100	1	0.0167
13:40022071:A:G	50	100	1	0.04575
13:40022348:C:A	50	100	1	0.337
13:40022609:C:A	50	100	1	0.02614
13:40022791:T:C	50	100	1	0.1652
13:40023478:T:C	50	100	1	0.1556
13:40023672:A:G	50	100	1	0.1647
13:40024194:C:T	50	100	1	0.2115
13:40024196:G:T	50	100	1	0.2115
13:40024502:T:C	50	100	0.97	0.01452
13:40025399:T:A	50	100	1	0.01525
13:40026577:G:C	50	100	0.9	0.01598
13:40026655:C:T	50	100	1	0.2117
13:40026805:G:C	50	100	1	0.2117
13:40027057:C:T	50	98	0.8	0.03032
13:40027323:G:A	50	100	0.99	0.04575
13:40027391:A:T	50	96	0.77	0.01852
13:40027975:C:G	50	100	1	0.04575
13:40028000:G:A	49	100	0.87	0.01017
13:40028009:C:T	50	100	0.8	0.03123
13:40028010:G:A	50	100	1	0.04575
13:40028141:C:T	50	100	1	0.04575
13:40028193:C:T	50	100	1	0.01598
13:40028210:C:T	50	100	1	0.335
13:40028536:A:G	50	100	1	0.04575
13:40028593:T:C	50	100	1	0.04611
13:40028635:T:C	50	100	0.96	0.04103
13:40028729:T:C	50	100	1	0.3916
13:40028734:T:C	50	100	1	0.1654
13:40029058:A:G	50	100	1	0.2438
13:40029171:C:T	50	100	1	0.3346
13:40029429:G:T	50	100	0.95	0.02033
13:40029853:C:A	50	100	1	0.1565
13:40030350:C:T	50	100	1	0.02596
13:40030465:T:C	50	100	1	0.1654
13:40030778:C:T	50	98	1	0.4127
13:40031157:C:T	50	100	1	0.01198
13:40031669:T:C	50	100	1	0.1652
13:40031858:G:C	50	100	1	0.2119
13:40031871:G:A	50	100	0.99	0.04575
13:40032251:C:T	50	100	1	0.1659
13:40032284:C:T	50	100	1	0.1658
13:40032466:G:A	50	100	1	0.01743
13:40032561:G:A	50	98	1	0.3103
13:40032583:G:A	50	100	1	0.01289
13:40032792:A:C	50	100	1	0.02487
13:40032948:C:T	50	98	0.96	0.02469
13:40033043:A:G	50	100	1	0.2295
13:40033066:C:T	50	100	1	0.1659
13:40033093:G:A	49	100	1	0.04575
13:40033155:T:C	50	98	1	0.4181
13:40033474:G:A	50	100	0.99	0.04684
13:40033481:T:A	50	100	1	0.2738
13:40033661:C:A	49	98	1	0.3048
13:40033723:G:C	50	100	1	0.01507
13:40033879:C:T	50	100	1	0.0167
13:40033948:C:T	50	98	1	0.415
13:40034891:C:T	50	100	1	0.01271
13:40034918:C:T	50	100	1	0.01743
13:40034933:A:C	50	100	1	0.01743
13:40035058:T:C	50	100	1	0.1574
13:40035111:A:G	50	100	1	0.01471
13:40035380:G:A	50	100	1	0.1663
13:40035414:C:A	50	100	1	0.04575
13:40035990:C:T	50	100	1	0.02487
13:40036282:A:T	50	100	1	0.04575
13:40036439:G:A	50	98	1	0.4121
13:40036490:A:G	50	100	1	0.04575
13:40036516:A:C	50	100	1	0.01743
13:40036570:A:T	50	100	1	0.01743
13:40036636:A:G	50	100	1	0.01743
13:40036674:G:A	50	100	0.99	0.01507
13:40036747:T:C	50	100	1	0.1574
13:40036811:T:C	50	100	1	0.01743
13:40037079:T:C	50	98	1	0.3101
13:40037098:G:A	50	100	1	0.1574
13:40037603:T:C	50	100	1	0.02487
13:40037635:T:G	50	100	1	0.01743
13:40037652:G:A	50	100	1	0.1663
13:40038633:T:C	50	100	0.98	0.01761
13:40038741:G:A	50	100	1	0.1572
13:40038872:C:A	50	98	0.99	0.3105
13:40039172:G:A	50	100	1	0.0167
13:40039452:A:G	50	100	1	0.2297
13:40039560:T:C	50	100	1	0.1661
13:40039671:T:C	50	100	1	0.2297
13:40039791:G:C	50	100	1	0.2297
13:40039974:G:A	50	100	0.99	0.01253
13:40040591:C:T	50	100	1	0.01743
13:40040654:C:T	50	100	1	0.01089
13:40041339:C:T	50	100	1	0.1665
13:40041357:G:A	50	100	1	0.04575
13:40041543:T:C	50	100	1	0.2328
13:40041701:C:G	50	100	1	0.1282
13:40042039:T:C	50	100	1	0.08333
13:40042294:A:G	50	100	1	0.03032
13:40043797:G:C	50	100	1	0.0216
13:40044479:G:C	50	98	1	0.4027
13:40044901:A:C	50	100	0.96	0.1345
13:40044941:C:A	50	98	1	0.4655
13:40044948:T:C	50	100	1	0.1979
13:40045062:A:G	50	100	1	0.02106
13:40045298:A:G	50	100	0.96	0.02033
13:40045427:A:T	50	100	1	0.02124
13:40045551:G:A	50	100	1	0.03032
13:40045597:C:T	50	100	1	0.02088
13:40045954:T:A	50	100	1	0.02106
13:40046206:T:C	50	100	1	0.02124
13:40046225:G:A	50	100	0.98	0.02941
13:40046463:C:T	50	98	1	0.3092
13:40047558:T:C	50	98	1	0.4025
13:40047652:A:G	50	100	0.96	0.02015
13:40047659:G:A	50	98	1	0.3161
13:40047734:A:C	50	98	0.88	0.1026
13:40048358:A:G	50	98	1	0.4112
13:40048411:C:T	50	98	1	0.4112
13:40048433:T:A	50	98	1	0.4114
13:40049203:C:T	50	100	1	0.4116
13:40049215:T:C	50	100	1	0.4118
13:40049490:C:T	50	96	0.98	0.4279
13:40049567:G:A	50	100	1	0.4118
13:40049643:C:G	50	98	0.79	0.02977
13:40049647:T:C	50	100	1	0.4018
13:40049693:C:T	50	100	1	0.4118
13:40049763:C:T	50	100	1	0.4118
13:40049893:A:G	50	98	0.88	0.01543
13:40050239:G:T	50	100	1	0.4025
13:40050270:G:T	50	100	0.95	0.02705
13:40050383:T:C	50	100	1	0.4167
13:40050630:C:T	50	100	0.95	0.01162
13:40050794:G:A	50	100	1	0.02088
13:40050927:A:G	50	100	1	0.4167
13:40050932:T:C	50	100	1	0.4167
13:40050933:T:C	50	100	1	0.4167
13:40051138:C:T	50	100	1	0.4167
13:40051183:A:G	50	100	0.96	0.01107
13:40051236:G:A	50	100	1	0.417
13:40052074:G:A	50	100	1	0.3003
13:40052242:T:A	50	100	1	0.2916
13:40052261:A:G	50	100	0.99	0.2979
13:40052414:A:G	50	100	1	0.2887
13:40052717:G:A	50	100	1	0.01017
13:40052996:T:G	50	100	1	0.1581
13:40053318:G:A	50	100	0.98	0.02705
13:40053456:C:T	50	100	1	0.01017
13:40053917:A:T	50	100	1	0.0207
13:40054163:A:G	50	100	0.98	0.0345
13:40054338:G:A	50	100	1	0.04448
13:40054668:A:T	50	100	1	0.01017
13:40054785:G:A	50	100	1	0.1578
13:40054860:G:A	50	100	1	0.2582
13:40055020:T:G	50	100	1	0.01017
13:40055248:G:A	50	100	1	0.2567
13:40055554:A:G	50	100	1	0.01017
13:40055702:C:T	50	100	1	0.04521
13:40055746:A:G	50	100	1	0.01017
13:40056155:C:T	50	100	1	0.0207
13:40056199:C:T	50	100	1	0.01017
13:40056415:T:C	50	100	0.96	0.0512
13:40056664:A:G	50	100	0.98	0.02814
13:40057028:T:G	50	100	1	0.02106
13:40057061:C:T	50	100	1	0.2667
13:40057098:G:A	50	100	1	0.01017
13:40057460:T:G	50	100	1	0.01017
13:40057836:A:G	50	100	1	0.05537
13:40057871:A:G	50	100	1	0.01017
13:40057942:A:G	50	100	1	0.03123
13:40057973:C:G	50	100	1	0.2629
13:40058287:A:G	50	100	0.92	0.02106
13:40058613:C:T	50	100	1	0.01017
13:40059171:T:C	50	100	1	0.01017
13:40059403:T:G	50	100	0.99	0.1545
13:40059484:A:G	50	100	1	0.0207
13:40059595:T:G	50	100	1	0.01017
13:40059694:T:C	50	100	1	0.01017
13:40059881:A:G	50	100	1	0.02106
13:40059924:C:T	50	100	0.99	0.2629
13:40060337:C:T	50	100	0.98	0.02941
13:40061024:A:G	50	100	1	0.01017
13:40061142:C:T	50	100	1	0.01017
13:40061438:C:T	50	100	1	0.0423
13:40061563:T:A	50	100	0.95	0.01688
13:40061608:C:A	50	100	1	0.01017
13:40061677:T:A	50	100	1	0.05755
13:40061728:T:C	50	100	1	0.01035
13:40061801:A:G	50	100	1	0.01017
13:40062139:C:T	50	100	1	0.0305
13:40062165:T:C	50	100	1	0.01888
13:40062244:C:T	50	100	1	0.07244
13:40062851:G:C	50	100	1	0.0138
13:40062990:A:G	50	100	1	0.01035
13:40063119:T:G	50	100	1	0.0138
13:40063231:T:C	50	100	1	0.0138
13:40063299:G:A	50	100	0.96	0.01943
13:40063407:T:C	50	100	1	0.0138
13:40063440:T:C	50	100	1	0.0138
13:40063458:C:A	50	100	1	0.01198
13:40063492:C:G	50	100	1	0.0138
13:40063587:C:T	50	100	1	0.0138
13:40063615:T:C	50	100	1	0.01398
13:40063654:A:G	50	100	1	0.01362
13:40063710:C:G	50	100	1	0.01362
13:40063744:A:G	50	100	1	0.01362
13:40063772:A:G	50	100	1	0.01362
13:40064218:T:C	50	100	1	0.01362
13:40064382:C:A	50	100	1	0.01362
13:40064410:G:T	50	100	1	0.01362
13:40064499:G:T	50	100	0.96	0.01144
13:40064519:C:G	50	98	0.98	0.1373
13:40064621:A:G	50	100	1	0.01362
13:40064671:C:T	50	100	0.98	0.02614
13:40065051:G:T	50	100	1	0.01362
13:40065074:A:G	50	100	1	0.01362
13:40065148:G:A	50	100	1	0.01362
13:40065237:C:T	50	100	1	0.0207
13:40065267:T:A	50	100	1	0.01362
13:40065326:C:T	50	100	1	0.01362
13:40065330:C:T	50	100	1	0.01362
13:40065386:G:A	50	100	1	0.0207
13:40065775:G:C	42	97.6	0.99	0.04847
13:40066056:T:C	50	100	1	0.01362
13:40066137:C:T	50	100	1	0.01362
13:40066249:A:T	50	100	1	0.01362
13:40066287:A:G	50	100	1	0.01362
13:40066349:A:G	50	100	0.99	0.1592
13:40066356:G:A	50	100	1	0.01362
13:40066402:A:G	50	100	1	0.01362
13:40066479:G:A	49	100	0.98	0.02397
13:40066812:C:T	50	100	0.96	0.02378
13:40066849:G:A	50	100	1	0.01362
13:40066908:A:G	50	100	1	0.01362
13:40067002:A:G	50	100	1	0.01362
13:40067081:A:G	50	100	1	0.01398
13:40067220:A:T	50	100	1	0.01362
13:40067253:A:G	50	100	1	0.1258
13:40067262:T:A	50	100	1	0.1258
13:40067277:T:C	45	100	0.98	0.1247
13:40067355:G:A	50	100	0.99	0.04811
13:40067507:T:C	50	100	1	0.1256
13:40067772:T:G	50	100	1	0.1298
13:40068295:A:G	50	96	0.99	0.1716
13:40068483:C:T	50	100	1	0.1498
13:40068521:T:C	50	100	0.97	0.4847
13:40068581:T:C	50	100	0.94	0.1501
13:40068840:C:T	50	100	1	0.1349
13:40068939:T:C	50	94	1	0.1351
13:40069028:A:G	50	100	1	0.06972
13:40069230:T:G	50	100	1	0.1351
13:40069336:A:T	50	98	1	0.1347
13:40070061:C:T	50	100	1	0.02033
13:40070302:C:A	50	100	1	0.1345
13:40070320:C:T	50	100	1	0.02033
13:40070403:T:G	50	100	0.99	0.331
13:40070793:G:A	50	100	1	0.1599
13:40070905:G:T	50	100	0.98	0.1603
13:40071088:G:C	50	100	0.99	0.15310000000000001
13:40071475:C:T	50	100	0.97	0.01107
13:40072019:T:C	50	100	1	0.3115
13:40072448:A:G	50	100	1	0.1485
13:40072870:C:T	50	100	1	0.02269
13:40072963:G:A	50	100	0.99	0.2923
13:40073052:T:C	50	100	1	0.1683
13:40073069:A:G	50	100	0.99	0.3473
13:40073214:A:G	50	100	0.96	0.0158
13:40073363:C:T	50	100	0.99	0.05755
13:40073364:A:G	50	100	1	0.01598
13:40073460:C:A	50	100	0.97	0.01107
13:40073697:T:C	50	100	1	0.08061
13:40073726:T:C	50	100	1	0.02179
13:40074108:T:C	50	100	1	0.02179
13:40074120:G:A	50	100	0.99	0.3342
13:40074447:A:G	50	100	0.98	0.0256
13:40074498:T:G	50	100	0.99	0.02033
13:40074575:G:A	50	100	0.78	0.03322
13:40075120:C:T	50	100	1	0.0158
13:40075662:T:C	50	100	1	0.179
13:40075965:A:G	50	100	1	0.01035
13:40076022:T:G	50	100	1	0.04067
13:40076863:G:A	50	98	0.96	0.2275
13:40077131:A:G	45	86.7	0.72	0.09277
13:40077170:A:G	47	100	0.93	0.1543
13:40077554:T:A	50	100	0.99	0.01525
13:40078082:G:A	50	100	0.94	0.3466
13:40078293:C:G	50	98	0.98	0.1115
13:40078330:G:A	50	100	0.88	0.01416
13:40078337:G:T	50	100	0.98	0.1118
13:40078957:G:C	50	100	0.97	0.01688
13:40079452:T:C	50	100	0.92	0.06663
13:40079753:A:G	50	100	0.93	0.2304
13:40080325:C:T	50	100	0.97	0.08388
13:40080344:C:T	50	100	0.95	0.01543
13:40080562:T:C	50	100	0.95	0.07771
13:40080604:A:G	50	100	0.97	0.08424
13:40080735:A:G	50	100	0.96	0.02015
13:40080917:T:C	50	96	0.93	0.3257
13:40081135:C:T	50	98	0.94	0.01598
13:40081334:A:G	50	100	0.92	0.1808
13:40081348:C:A	50	100	0.95	0.03722
13:40081365:C:G	50	100	0.86	0.01471
13:40081401:G:A	50	98	0.81	0.01071
13:40081407:A:G	50	98	0.84	0.04339
13:40081412:G:C	50	92	0.87	0.3526
13:40081419:A:G	50	96	0.92	0.1599
13:40081437:C:T	50	92	0.91	0.2959
13:40081480:A:G	50	98	0.89	0.1411
13:40082216:T:A	49	100	0.97	0.1033
13:40082385:T:C	50	96	0.97	0.3873
13:40082948:T:G	50	100	0.96	0.03686
13:40083188:G:A	50	98	0.97	0.3695
13:40083733:C:T	50	100	0.98	0.01543
13:40083824:G:A	50	98	0.98	0.05901
13:40084521:C:T	50	100	0.99	0.2026
13:40084650:C:T	50	96	0.96	0.3707
13:40085043:T:C	50	100	0.99	0.217
13:40085500:A:T	50	100	0.99	0.2159
13:40085706:T:C	50	100	0.98	0.01616
13:40085878:C:T	50	100	1	0.02723
13:40086392:G:A	20	85	0.95	0.3453
13:40086506:G:A	47	95.7	0.95	0.09314
13:40086518:G:C	45	91.1	0.98	0.3958
13:40086659:A:G	50	100	0.98	0.4045
13:40086817:G:A	47	87.2	0.97	0.2934
13:40087030:G:A	50	100	0.98	0.2798
13:40087782:A:C	49	100	0.98	0.4014
13:40087864:G:C	50	100	1	0.2999
13:40088605:G:A	50	100	1	0.2683
13:40088882:G:A	50	100	0.93	0.02433
13:40089456:G:A	50	100	0.99	0.3197
13:40090380:G:C	50	100	0.99	0.04194
13:40090439:G:A	50	100	0.97	0.102
13:40090504:A:G	50	100	0.99	0.0423
13:40090524:G:C	50	100	0.98	0.03214
13:40092062:T:C	50	100	0.99	0.02687
13:40092355:G:C	50	100	0.99	0.3195
13:40092617:A:G	50	100	0.99	0.27
13:40093349:T:C	50	100	0.99	0.3199
13:40093396:C:T	50	100	0.96	0.0463
13:40093956:G:A	50	100	0.98	0.4089
13:40094271:C:T	50	98	0.99	0.01797
13:40094557:C:T	50	100	0.99	0.3428
13:40096869:A:G	50	100	0.99	0.2367
13:40097000:T:A	50	100	0.99	0.0285
13:40097204:C:T	50	100	1	0.08696
13:40097314:C:T	50	98	0.99	0.2427
13:40097782:G:C	50	100	1	0.08696
13:40098561:C:T	50	100	1	0.08152
13:40098862:C:T	50	100	0.99	0.193
13:40099194:A:G	50	100	0.97	0.1483
13:40100015:C:T	50	100	1	0.2349
13:40100226:G:C	50	100	0.96	0.04975
13:40100235:G:T	50	100	0.96	0.2611
13:40100282:A:G	50	100	0.98	0.2598
13:40100295:C:T	50	100	0.99	0.2616
13:40101570:C:G	50	100	0.98	0.2682
13:40101664:G:T	50	98	0.99	0.2257
13:40102277:G:A	50	100	0.99	0.2257
13:40102464:T:C	50	100	1	0.3522
13:40102992:C:T	50	100	1	0.08297
13:40103349:G:A	50	100	0.99	0.2028
13:40103626:G:A	50	100	1	0.2259
13:40104306:G:C	50	100	1	0.4058
13:40104480:C:T	50	100	1	0.3526
13:40104566:T:A	50	100	1	0.3678
13:40104683:G:A	50	100	0.94	0.1002
13:40104906:C:A	50	100	1	0.3678
13:40105136:T:G	50	100	0.92	0.04339
13:40105298:C:G	50	100	1	0.01017
13:40105900:G:C	50	100	1	0.3526
13:40106266:T:C	50	100	1	0.3626
13:40107088:A:G	50	100	1	0.03431
13:40107514:C:G	50	100	0.99	0.2193
13:40107821:G:A	50	100	1	0.3524
13:40107987:G:A	50	100	1	0.3624
13:40107998:G:A	50	100	1	0.2594
13:40108793:G:A	50	100	0.97	0.01398
13:40109540:A:G	50	100	0.99	0.2282
13:40109885:G:A	50	100	1	0.3522
13:40110167:G:A	50	100	1	0.09205
13:40110528:A:T	49	100	1	0.3622
13:40110540:T:C	50	96	1	0.2696
13:40110866:C:T	50	100	1	0.09205
13:40112304:T:C	50	100	1	0.1019
13:40112628:C:A	50	100	1	0.1019
13:40112674:A:G	50	100	0.99	0.2446
13:40113401:T:G	50	100	1	0.2538
13:40113479:T:C	50	100	1	0.3566
13:40114126:C:T	50	100	0.88	0.05937
13:40114346:C:G	50	100	0.99	0.3925
13:40114351:T:C	50	100	0.99	0.3925
13:40115064:G:A	50	100	1	0.2549
13:40115294:G:C	50	98	0.82	0.0374
13:40115770:C:T	50	100	1	0.2549
13:40116013:T:C	50	100	0.99	0.01162
13:40116043:C:G	50	100	1	0.02088
13:40116173:G:T	50	100	0.98	0.02651
13:40116221:A:G	50	100	1	0.09314
13:40116312:T:C	50	100	0.95	0.02251
13:40116786:A:G	50	100	1	0.02106
13:40117181:G:A	50	100	1	0.02088
13:40117633:C:G	50	100	1	0.2531
13:40118209:G:C	50	100	1	0.2527
13:40119895:G:A	50	100	1	0.0207
13:40120269:T:C	50	100	0.88	0.03105
13:40120723:A:T	50	100	0.99	0.1968
13:40120730:T:A	50	100	0.98	0.1932
13:40120826:T:C	50	100	0.89	0.07371
13:40121083:A:C	50	100	1	0.08152
13:40121633:G:T	50	100	0.99	0.228
13:40121855:G:A	50	100	0.99	0.3916
13:40121872:A:G	50	100	0.99	0.01779
13:40122393:G:A	50	100	1	0.0207
13:40122784:T:A	50	100	1	0.2761
13:40124027:C:T	50	100	1	0.01634
13:40124052:G:A	50	100	1	0.3646
13:40124149:G:A	50	100	1	0.07607
13:40124151:A:G	50	100	0.84	0.05937
13:40124713:G:T	50	100	0.99	0.07516
13:40124960:A:G	50	100	1	0.07589
13:40125155:T:C	50	100	0.88	0.04267
13:40125385:G:A	50	98	0.99	0.07625
13:40125658:T:C	50	100	0.99	0.4479
13:40125837:C:G	50	100	1	0.4439
13:40126185:G:C	49	100	0.98	0.1886
13:40126318:A:G	50	100	0.99	0.2741
13:40126401:G:C	50	100	0.99	0.2741
13:40126485:G:T	50	100	0.99	0.2642
13:40126593:C:T	50	100	0.99	0.2643
13:40127252:C:T	50	98	0.98	0.2634
13:40127431:G:C	50	100	0.99	0.03794
13:40127888:G:A	50	100	0.97	0.09495
13:40127965:C:T	50	100	0.99	0.01162
13:40128520:G:A	50	100	0.98	0.2618
13:40128730:T:C	50	100	0.99	0.4985
13:40128737:T:C	50	100	0.99	0.4985
13:40128882:C:T	50	100	0.99	0.4913
13:40128926:T:C	50	100	0.99	0.4913
13:40129198:G:A	50	100	0.99	0.4641
13:40129376:T:C	50	100	0.99	0.4966
13:40129407:C:T	50	100	0.99	0.4786
13:40129449:T:C	50	100	0.99	0.4691
13:40129485:G:A	50	100	0.99	0.4691
13:40129574:T:C	50	100	0.99	0.03758
13:40129681:G:A	50	98	0.96	0.0541
13:40129840:C:T	50	98	1	0.03268
13:40129953:G:A	50	100	0.99	0.4695
13:40130391:A:G	50	100	1	0.03758
13:40130674:T:G	50	100	0.98	0.4784
13:40130725:C:T	50	100	1	0.03268
13:40131059:T:C	50	100	0.97	0.05501
13:40131062:C:T	50	100	0.9	0.0906
13:40131063:A:G	50	100	0.96	0.4682
13:40131288:C:A	50	100	0.99	0.4699
13:40131383:T:C	50	100	0.99	0.03758
13:40131412:T:G	50	100	0.99	0.03758
13:40131569:C:T	50	100	0.99	0.4918
13:40131589:C:T	50	100	0.99	0.4777
13:40131802:A:G	50	98	0.98	0.09332
13:40132198:A:G	50	100	0.87	0.01416
13:40132221:G:A	50	100	0.98	0.4702
13:40132257:T:G	50	100	0.98	0.4915
13:40132532:A:C	50	100	0.99	0.02124
13:40132680:T:A	50	100	0.93	0.03776
13:40132854:C:T	50	92	0.92	0.4818
13:40132951:T:A	50	100	0.98	0.03086
13:40132984:G:C	50	92	0.88	0.3676
13:40133111:C:G	50	100	0.85	0.07698
13:40133311:A:G	50	82	0.77	0.4657
13:40133446:G:A	49	100	0.74	0.01325
13:40133530:T:G	49	81.6	0.76	0.2217
13:40133692:T:A	50	98	0.79	0.04031
13:40134352:A:T	50	96	0.74	0.08733
13:40135615:G:A	50	98	0.93	0.1
13:40135672:G:C	46	91.3	0.92	0.4461
13:40135764:C:A	50	98	0.96	0.3437
13:40136277:G:C	50	100	0.88	0.0118
13:40136321:C:G	50	98	0.97	0.4789
13:40136556:A:C	50	98	0.96	0.4828
13:40136963:T:C	50	98	0.96	0.08079
13:40137012:G:T	50	98	0.96	0.06754
13:40138110:C:T	50	100	0.95	0.05102
13:40138173:A:G	50	98	0.97	0.4902
13:40138469:C:T	50	98	0.98	0.4887
13:40138553:C:T	50	100	0.69	0.02996
13:40138703:G:T	50	98	0.96	0.07716
13:40138804:G:A	50	98	0.97	0.4966
13:40138878:T:C	50	98	0.97	0.4163
13:40139081:C:A	50	98	0.98	0.4902
13:40139290:C:T	50	100	1	0.02941
13:40139534:T:C	50	100	1	0.02923
13:40140054:A:G	50	100	1	0.02923
13:40140487:G:A	50	98	0.97	0.4149
13:40140864:G:T	50	100	1	0.02814
13:40142082:A:C	50	100	1	0.03032
13:40142110:G:T	50	100	1	0.01235
13:40142151:T:C	50	98	0.96	0.07825
13:40142248:C:G	50	100	1	0.03032
13:40142342:A:G	50	98	0.97	0.3967
13:40143239:C:T	50	100	0.95	0.04375
13:40143240:G:A	50	98	0.89	0.02814
13:40143448:C:T	50	98	0.95	0.1521
13:40144423:G:A	50	98	0.97	0.221
13:40144532:T:C	50	100	0.96	0.04267
13:40144543:T:C	50	100	0.96	0.1113
13:40144790:G:A	50	100	0.9	0.02397
13:40144944:G:A	50	98	0.97	0.3063
13:40146115:A:G	50	100	0.96	0.1109
13:40146817:G:A	50	100	0.97	0.06681
13:40146857:G:A	50	100	0.97	0.2328
13:40146901:G:T	50	100	0.95	0.03486
13:40147577:C:T	50	100	0.96	0.03613
13:40147614:C:T	50	100	0.97	0.2053
13:40147642:C:T	50	100	0.97	0.1861
13:40147717:T:G	50	100	0.97	0.04067
13:40147828:A:T	50	100	0.97	0.1861
13:40147957:C:T	50	98	0.98	0.01126
13:40148093:T:C	50	98	0.98	0.4268
13:40148440:C:T	50	100	1	0.01253
13:40148530:T:A	50	98	0.99	0.02905
13:40148531:C:A	50	98	0.95	0.02905
13:40148708:A:G	50	98	0.98	0.4285
13:40149940:G:A	50	98	0.98	0.2823
13:40150030:G:A	50	100	0.96	0.04321
13:40150126:T:G	50	98	0.97	0.07898
13:40150253:C:T	49	98	1	0.02959
13:40150263:T:C	49	75.5	0.95	0.3039
13:40150264:T:C	37	81.1	0.96	0.0256
13:40150409:G:A	50	98	0.96	0.0797
13:40150591:A:G	50	96	0.96	0.2598
13:40150635:G:C	50	100	0.92	0.02887
13:40150715:A:C	50	100	0.92	0.01543
13:40151022:C:T	50	78	0.78	0.2146
13:40151130:T:G	50	94	0.89	0.1836
13:40151136:T:C	50	98	0.94	0.06935
13:40151201:G:A	50	100	0.98	0.01253
13:40151234:T:G	50	100	0.94	0.02959
13:40151325:G:C	50	100	1	0.01162
13:40151552:T:C	50	100	0.99	0.0915
13:40151796:A:G	50	100	0.99	0.1694
13:40151849:A:C	50	100	0.98	0.2213
13:40151903:C:T	50	100	1	0.03341
13:40152298:C:T	50	98	1	0.01834
13:40152480:T:G	50	100	0.94	0.05428
13:40152559:G:C	50	100	0.62	0.01271
13:40152712:C:G	50	98	0.98	0.4679
13:40152731:G:C	50	100	0.99	0.01144
13:40153047:C:T	50	98	0.98	0.2308
13:40153232:G:A	50	100	1	0.0837
13:40153322:T:C	50	100	0.99	0.1668
13:40153501:A:G	50	100	0.99	0.1685
13:40153502:A:G	50	98	0.99	0.1712
13:40153570:T:C	50	100	0.98	0.01162
13:40153590:A:T	50	100	0.96	0.02451
13:40154357:A:G	50	100	0.99	0.2202
13:40154511:T:C	50	98	0.99	0.1688
13:40154691:T:G	50	98	0.97	0.1387
13:40156042:G:A	50	100	0.94	0.01816
13:40156157:T:C	50	100	1	0.02959
13:40156624:A:C	50	100	0.93	0.01816
13:40156794:G:A	50	100	1	0.0394
13:40157049:C:T	50	100	0.99	0.01652
13:40157148:T:C	50	100	1	0.0394
13:40157910:A:G	50	100	1	0.07553
13:40158124:C:G	50	100	0.98	0.01089
13:40158137:G:A	50	100	0.98	0.01089
13:40158844:T:C	50	100	1	0.01162
13:40158920:C:T	50	100	1	0.01834
13:40159374:C:T	50	100	1	0.06663
13:40159394:A:T	50	100	0.99	0.47
13:40159505:G:A	50	100	0.96	0.1222
13:40159613:G:A	50	100	1	0.1124
13:40159719:A:G	50	100	0.99	0.4457
13:40160593:T:C	50	98	0.98	0.2729
13:40160604:A:G	50	100	1	0.01162
13:40160649:T:C	50	100	1	0.04248
13:40161028:A:G	50	100	0.94	0.01507
13:40161325:C:T	50	100	1	0.06572
13:40162019:G:A	50	100	0.97	0.1216
13:40162125:G:A	50	100	1	0.3862
13:40162152:T:C	50	98	0.98	0.2685
13:40162394:G:A	50	100	0.97	0.01216
13:40162667:G:A	50	100	1	0.2814
13:40162675:G:A	50	100	0.97	0.01216
13:40163507:C:T	50	100	0.82	0.01235
13:40163614:G:T	50	100	1	0.3796
13:40163627:C:T	50	94	0.93	0.063
13:40163774:C:T	50	100	1	0.2892
13:40164009:G:A	50	98	0.98	0.3048
13:40164179:G:T	50	100	1	0.3415
13:40164210:T:C	50	100	1	0.2977
13:40164426:G:A	50	100	0.98	0.01797
13:40164884:A:G	50	98	0.98	0.2761
13:40164982:G:A	50	100	1	0.01162
13:40165196:G:A	50	100	1	0.2729
13:40165680:C:T	50	100	1	0.02869
13:40165827:A:G	50	100	1	0.3994
13:40165981:A:G	50	100	0.97	0.01235
13:40166102:T:C	50	100	1	0.398
13:40166349:G:C	50	100	1	0.05156
13:40166538:A:C	50	100	0.99	0.3491
13:40166811:G:A	50	98	0.96	0.1365
13:40166827:G:T	50	100	1	0.3424
13:40167227:A:G	50	100	0.99	0.3586
13:40167463:C:T	50	100	1	0.01162
13:40167770:C:T	50	98	0.96	0.2177
13:40167824:C:T	50	100	1	0.01162
13:40167853:T:A	50	100	0.99	0.3862
13:40168117:A:G	50	100	0.94	0.07444
13:40168374:T:C	50	100	0.91	0.02269
13:40168503:G:A	49	100	0.96	0.01253
13:40168821:C:T	50	100	0.99	0.3689
13:40169171:A:G	50	100	0.98	0.05737
13:40169714:C:T	50	100	1	0.05283
13:40169914:A:G	50	100	1	0.2854
13:40169962:C:G	50	100	0.99	0.3597
13:40170445:C:T	50	100	1	0.2912
13:40170628:C:T	50	100	0.99	0.07589
13:40170851:C:T	50	100	0.94	0.01144
13:40171008:C:T	50	100	0.94	0.01144
13:40171135:G:A	50	98	0.96	0.1434
13:40171287:C:T	50	98	0.95	0.01961
13:40171500:G:A	50	100	0.95	0.01216
13:40171532:G:A	50	100	1	0.01162
13:40171556:G:A	50	90	0.93	0.08497
13:40171647:T:C	50	98	0.76	0.03958
13:40171676:G:T	50	100	0.99	0.2878
13:40171723:A:G	50	100	0.98	0.2912
13:40171854:A:G	50	100	0.98	0.0443
13:40171884:A:T	50	100	0.95	0.01344
13:40172012:G:A	50	92	0.9	0.4366
13:40172166:T:C	50	96	0.85	0.09895
13:40172279:C:T	50	94	0.86	0.2329
13:40172316:C:T	50	100	0.93	0.04012
13:40172362:T:C	50	92	0.85	0.1906
13:40172489:C:A	50	100	0.83	0.02342
13:40172564:T:G	50	88	0.83	0.1647
13:40172585:G:T	50	92	0.88	0.2052
13:40172864:C:T	50	96	0.91	0.232
13:40173557:T:C	50	100	0.93	0.01816
13:40173625:T:G	50	100	0.94	0.06627
13:40173865:A:G	50	100	0.98	0.2803
13:40173968:T:G	50	100	0.98	0.2407
13:40174004:T:C	50	100	0.97	0.01852
13:40174432:A:T	50	100	0.89	0.0158
13:40174794:G:A	50	100	1	0.136
13:40175076:G:A	50	100	0.97	0.065
13:40175606:T:A	50	100	1	0.14
13:40175911:C:A	49	100	1	0.1418
13:40176280:T:C	50	100	0.96	0.01834
13:40176431:G:A	50	100	0.99	0.02651
13:40176463:G:A	50	100	0.99	0.02378
13:40176600:G:C	50	100	0.94	0.1336
13:40176670:A:C	50	100	1	0.03141
13:40176745:A:G	50	100	0.99	0.2246
13:40176773:G:T	50	100	0.9	0.01761
13:40176946:C:G	50	100	0.99	0.02505
13:40176971:G:T	50	100	1	0.1402
13:40177017:G:T	50	98	0.94	0.01325
13:40177344:A:G	50	100	0.97	0.05737
13:40177404:A:T	50	100	0.86	0.02378
13:40177430:C:G	50	100	1	0.136
13:40177498:C:T	50	100	1	0.142
13:40178065:A:G	50	100	1	0.03232
13:40178935:G:A	48	97.9	0.98	0.03341
13:40178982:C:T	50	100	1	0.0325
13:40179127:C:T	50	100	1	0.03232
13:40179231:C:T	50	100	0.98	0.1676
13:40179446:A:G	50	100	1	0.01253
13:40179644:G:A	50	100	1	0.1688
13:40179858:G:C	50	100	1	0.1687
13:40180187:T:C	50	100	1	0.1688
13:40180525:G:T	50	100	0.99	0.01525
13:40181141:C:T	50	100	1	0.0325
13:40181208:T:G	50	100	0.99	0.2318
13:40181400:A:G	50	100	0.99	0.01525
13:40181414:G:C	50	100	1	0.01198
13:40181504:A:G	50	100	0.99	0.2288
13:40181885:T:G	50	100	0.99	0.1877
13:40182021:T:G	50	100	0.98	0.2511
13:40182022:A:T	50	100	0.98	0.2511
13:40183467:A:G	50	100	0.97	0.3043
13:40183555:C:T	50	100	0.95	0.04067
13:40183634:A:T	50	100	0.97	0.2994
13:40183735:A:G	50	100	0.99	0.01888
13:40183756:G:A	50	100	0.96	0.04103
13:40183773:A:C	50	100	0.96	0.1325
13:40184071:T:C	50	100	0.97	0.3032
13:40184223:G:A	50	100	0.9	0.0216
13:40184239:C:T	50	100	0.99	0.01888
13:40184365:G:A	50	100	0.94	0.01525
13:40185050:T:C	50	100	0.95	0.01216
13:40185098:A:G	50	100	0.94	0.01525
13:40185109:A:C	50	100	0.94	0.01525
13:40185636:T:C	50	100	0.97	0.1638
13:40186014:G:A	50	100	0.98	0.2985
13:40186066:A:G	50	96	0.91	0.3128
13:40186100:C:T	50	100	0.98	0.3032
13:40186708:T:A	50	100	0.94	0.1267
13:40186801:C:A	50	100	0.98	0.3034
13:40186920:A:G	50	100	0.92	0.01507
13:40187670:T:G	50	100	1	0.03232
13:40188083:C:T	50	98	0.95	0.01017
13:40188419:C:G	50	98	0.97	0.1024
13:40188461:C:G	50	100	1	0.1452
13:40188714:T:C	50	100	0.93	0.063
13:40189072:C:T	50	100	0.96	0.03958
13:40189665:A:T	50	100	0.98	0.01362
13:40190175:G:A	50	100	1	0.02469
13:40190876:T:G	50	98	0.98	0.3667
13:40191007:T:C	50	100	1	0.1304
13:40191214:C:T	50	100	1	0.01307
13:40191270:G:C	50	100	0.98	0.02015
13:40191467:G:A	50	100	0.98	0.2436
13:40191864:T:A	50	100	0.99	0.02142
13:40191977:T:C	50	100	0.99	0.1618
13:40192212:T:C	50	100	0.98	0.2469
13:40192434:A:G	50	100	1	0.1293
13:40192500:A:G	50	100	1	0.03286
13:40192525:T:C	50	100	0.99	0.2796
13:40192699:C:T	50	100	1	0.1305
13:40192935:A:G	50	100	0.99	0.1614
13:40193099:G:A	50	100	0.98	0.2818
13:40193189:G:A	50	100	0.99	0.02324
13:40193580:G:A	50	100	0.99	0.1349
13:40193665:T:G	50	100	0.93	0.01452
13:40194149:G:A	50	100	0.94	0.01126
13:40194186:C:T	50	100	1	0.01924
13:40194224:C:A	50	100	0.97	0.04739
13:40194589:C:A	50	100	0.99	0.2493
13:40194662:C:G	50	100	0.99	0.08097
13:40194701:G:A	50	100	1	0.167
13:40194715:C:G	50	100	1	0.03286
13:40195002:C:G	50	100	0.98	0.1796
13:40195026:T:C	50	100	0.94	0.05084
13:40195052:A:T	50	100	0.99	0.3402
13:40195561:G:A	50	100	0.99	0.06699
13:40195760:G:A	50	100	1	0.1298
13:40195796:T:A	50	100	0.96	0.03395
13:40196433:G:A	50	100	0.99	0.2495
13:40196640:G:A	50	100	0.93	0.01634
13:40196791:G:A	50	100	1	0.03595
13:40197092:A:G	50	100	0.97	0.0285
13:40197373:A:G	50	100	1	0.1955
13:40197552:G:A	50	100	0.98	0.1796
13:40197848:G:A	50	100	1	0.1957
13:40197984:T:C	50	100	0.99	0.03341
13:40198035:T:C	50	100	0.98	0.1934
13:40198266:G:A	50	100	0.98	0.1783
13:40198520:G:A	50	100	0.99	0.1674
13:40198699:G:A	50	100	0.98	0.03377
13:40198877:C:T	50	100	1	0.01943
13:40198939:A:G	50	100	1	0.01943
13:40198973:T:C	50	100	0.99	0.1612
13:40199116:C:T	50	98	0.99	0.1607
13:40199117:A:G	50	100	1	0.03322
13:40199148:G:A	50	100	0.98	0.02397
13:40199473:C:G	50	98	0.75	0.03595
13:40199498:C:T	50	100	0.98	0.1763
13:40199515:T:C	50	100	1	0.1612
13:40200215:G:A	50	100	0.99	0.126
13:40200371:A:G	50	100	0.99	0.2491
13:40200394:T:C	50	100	1	0.0276
13:40200730:G:T	50	98	0.98	0.1783
13:40201003:T:C	50	100	1	0.01035
13:40201066:C:T	50	100	0.99	0.2487
13:40201201:A:G	50	98	0.97	0.1781
13:40201461:A:C	50	100	1	0.0276
13:40201551:C:T	50	100	1	0.02088
13:40201733:C:T	50	98	0.73	0.01906
13:40201735:T:C	46	84.8	0.79	0.1839
13:40201790:A:G	50	100	0.94	0.1629
13:40201922:A:G	50	100	0.97	0.04938
13:40201997:A:G	50	98	0.99	0.2687
13:40202019:G:A	50	100	1	0.02088
13:40202033:G:A	50	100	1	0.01398
13:40202801:G:A	50	100	0.98	0.2614
13:40202825:C:T	50	100	1	0.02088
13:40202937:T:C	50	100	0.99	0.01344
13:40203027:A:G	50	100	1	0.03086
13:40203137:C:A	50	100	1	0.1659
13:40203232:G:A	50	100	1	0.02106
13:40203718:T:C	50	100	0.99	0.158
13:40203736:G:A	50	100	0.99	0.1627
13:40203816:G:A	50	100	1	0.02106
13:40204232:T:C	50	100	1	0.02088
13:40204682:A:G	50	100	1	0.3711
13:40205670:G:A	50	100	1	0.03086
13:40205849:T:C	50	100	1	0.126
13:40206182:C:T	50	100	0.96	0.0492
13:40206250:A:G	50	98	0.88	0.03159
13:40206344:A:G	50	100	1	0.03086
13:40206371:G:A	50	100	1	0.01089
13:40206482:T:C	50	100	1	0.1629
13:40207369:A:G	50	98	1	0.04031
13:40207419:G:A	50	100	0.94	0.0236
13:40207454:T:C	50	100	1	0.03086
13:40207530:A:G	50	100	1	0.02088
13:40207725:C:A	50	100	1	0.04031
13:40207888:T:C	50	100	1	0.02088
13:40208132:A:T	50	100	1	0.04031
13:40208214:C:T	50	100	0.74	0.0118
13:40208330:C:G	50	100	0.99	0.01325
13:40208361:T:G	50	100	1	0.02088
13:40208587:A:G	50	100	1	0.04031
13:40208692:A:G	50	98	1	0.1552
13:40208858:A:G	50	100	1	0.01943
13:40209041:G:T	50	100	1	0.02088
13:40209082:T:C	50	100	1	0.03086
13:40209152:G:C	50	100	1	0.02088
13:40209186:C:T	50	100	0.99	0.3255
13:40209390:A:C	50	100	0.99	0.1576
13:40209419:C:T	50	100	1	0.02088
13:40209832:T:C	50	100	0.98	0.1792
13:40209953:G:A	50	100	0.95	0.0345
13:40209968:T:C	50	100	1	0.02088
13:40210307:A:G	50	100	0.98	0.05374
13:40210677:T:G	50	100	0.99	0.3264
13:40210774:A:C	50	100	1	0.04031
13:40210853:A:G	50	100	0.99	0.1656
13:40211065:C:G	50	100	1	0.02088
13:40211823:C:T	50	100	0.98	0.02542
13:40212098:G:A	50	100	0.99	0.4012
13:40212220:A:C	50	100	1	0.01943
13:40212505:G:A	50	100	0.96	0.05574
13:40212561:C:T	50	100	1	0.01943
13:40212799:C:T	50	98	1	0.01961
13:40212887:T:C	50	100	1	0.1549
13:40212899:G:C	50	100	0.99	0.3261
13:40213165:G:A	50	100	0.98	0.02197
13:40213561:G:A	50	100	0.98	0.1614
13:40213665:C:T	50	100	0.99	0.01943
13:40213777:C:G	50	100	0.98	0.01943
13:40213802:T:C	50	100	1	0.02215
13:40214060:A:C	50	100	0.97	0.05501
13:40214229:C:T	49	100	0.94	0.05664
13:40214248:A:G	43	88.4	0.99	0.2111
13:40214256:T:C	48	100	0.7	0.01162
13:40214288:C:T	43	100	0.98	0.02179
13:40214711:A:T	37	97.3	0.85	0.05065
13:40214719:T:A	21	95.2	0.88	0.03413
13:40214801:T:G	50	100	0.98	0.03068
13:40214827:T:A	49	100	0.99	0.3261
13:40214866:G:T	50	100	1	0.02342
13:40214955:G:A	50	100	0.98	0.2052
13:40214978:C:G	50	100	0.96	0.01943
13:40215071:T:G	50	100	1	0.0158
13:40215204:A:G	50	100	0.96	0.01943
13:40215345:T:C	50	100	1	0.1458
13:40215346:A:T	50	100	1	0.1264
13:40215679:T:C	50	100	0.98	0.2279
13:40215788:T:C	50	100	0.98	0.2279
13:40215905:C:T	50	100	0.98	0.03068
13:40215940:G:T	50	100	0.99	0.3194
13:40216164:A:G	50	100	0.99	0.2279
13:40216479:T:C	50	100	0.98	0.03159
13:40216521:C:G	50	100	0.97	0.05519
13:40217196:T:C	50	100	0.99	0.3203
13:40217290:C:T	50	100	1	0.1267
13:40217707:G:A	50	100	0.98	0.01325
13:40217733:G:A	50	100	0.93	0.02415
13:40218946:C:T	50	100	0.88	0.02197
13:40218993:T:C	50	100	0.97	0.1636
13:40219240:A:C	50	100	1	0.03086
13:40219679:C:A	50	100	0.92	0.02197
13:40219726:G:A	50	100	0.89	0.01489
13:40219727:C:A	50	100	0.99	0.156
13:40219839:A:G	50	100	0.97	0.05537
13:40219890:G:A	50	100	1	0.01452
13:40219976:T:C	50	100	0.98	0.1267
13:40220204:C:A	50	98	0.92	0.02088
13:40220255:G:A	50	100	0.97	0.05501
13:40220357:C:G	50	100	0.97	0.01362
13:40220367:C:T	50	100	0.99	0.09114
13:40220402:A:G	50	100	0.98	0.02578
13:40220445:A:C	50	100	0.98	0.09713
13:40220518:A:G	50	100	0.96	0.4915
13:40220938:G:T	50	100	0.97	0.09749
13:40221196:C:T	50	100	0.98	0.156
13:40221290:C:T	50	100	1	0.02142
13:40221393:G:C	50	100	0.92	0.0216
13:40221519:G:A	50	100	0.97	0.1654
13:40221607:C:T	50	100	0.97	0.3005
13:40222015:G:A	50	100	1	0.01507
13:40222120:T:C	50	100	0.96	0.05501
13:40222217:C:T	50	100	1	0.03359
13:40222888:A:C	50	100	0.94	0.03286
13:40223061:A:T	50	100	0.86	0.02015
13:40223115:G:A	50	100	1	0.01507
13:40223279:T:C	50	100	0.92	0.02142
13:40223340:G:A	50	100	0.95	0.05537
13:40223593:A:G	50	100	1	0.03504
13:40223618:C:T	50	100	0.99	0.01362
13:40223619:A:G	50	98	0.97	0.4385
13:40223921:G:A	50	100	0.97	0.1641
13:40224023:T:C	50	98	0.9	0.1917
13:40224185:G:A	50	100	0.96	0.1563
13:40224727:G:C	50	100	0.99	0.08243
13:40224929:T:C	50	100	0.96	0.1776
13:40224972:C:T	50	98	0.99	0.3854
13:40225050:A:G	50	100	0.97	0.01289
13:40225138:C:T	50	100	0.98	0.0216
13:40225385:T:C	50	96	0.98	0.2391
13:40225632:A:C	50	100	0.94	0.0394
13:40225761:T:C	50	100	0.92	0.0817
13:40225997:G:C	50	100	0.68	0.01253
13:40227051:T:C	50	100	0.99	0.1846
13:40227077:A:G	50	98	0.96	0.06082
13:40227228:A:G	50	98	0.97	0.179
13:40227363:G:A	50	98	0.96	0.06082
13:40227498:C:T	50	100	1	0.02288
13:40227715:C:A	50	100	0.99	0.1122
13:40228743:C:T	50	100	0.99	0.07734
13:40228811:T:C	50	100	0.99	0.207
13:40229139:C:T	50	100	1	0.03286
13:40229141:G:A	49	100	1	0.2734
13:40229557:C:T	50	100	0.98	0.1659
13:40229848:T:C	50	100	0.99	0.2487
13:40230093:T:A	50	100	0.99	0.09078
13:40230195:G:T	50	100	0.99	0.1732
13:40230339:G:A	50	100	0.99	0.0906
13:40230428:G:C	50	100	0.99	0.0906
13:40230481:C:A	50	100	0.99	0.1276
13:40230494:A:T	50	100	0.99	0.1276
13:40230590:C:A	50	100	1	0.2654
13:40230591:C:A	50	100	1	0.2654
13:40230699:A:G	50	100	1	0.2656
13:40231259:G:C	50	100	0.99	0.0906
13:40231504:G:A	50	100	1	0.05937
13:40231573:T:C	50	100	0.99	0.07716
13:40232170:C:T	50	100	0.99	0.05991
13:40232218:G:A	50	100	0.99	0.4223
13:40232971:A:G	50	100	0.98	0.1788
13:40233052:G:T	50	100	0.99	0.08043
13:40233346:G:C	50	100	0.99	0.2478
13:40233428:A:G	50	100	1	0.01307
13:40233962:G:A	50	100	0.98	0.1654
13:40234162:C:G	50	100	1	0.1885
13:40234230:T:A	50	100	0.99	0.2491
13:40234239:A:G	50	100	0.99	0.07716
13:40234415:C:T	50	100	1	0.1285
13:40234483:G:A	50	100	0.99	0.3807
13:40234623:C:T	50	100	0.99	0.07716
13:40234677:G:A	50	100	1	0.02197
13:40234712:T:A	50	100	1	0.2099
13:40234993:G:T	50	100	1	0.2099
13:40235069:A:G	50	100	0.99	0.3095
13:40235234:G:A	50	100	1	0.01434
13:40235321:T:G	50	100	0.97	0.02179
13:40235856:G:A	50	100	1	0.02197
13:40236357:C:T	50	100	1	0.03304
13:40236620:G:C	50	100	0.95	0.03377
13:40236777:C:G	50	100	0.98	0.1369
13:40237002:C:A	50	100	0.96	0.04648
13:40237528:A:G	50	100	1	0.02197
13:40237989:G:C	50	100	0.99	0.1932
13:40238121:A:G	50	100	1	0.02215
13:40238158:G:A	50	100	0.99	0.3223
13:40238189:A:C	50	100	0.95	0.03304
13:40238350:G:T	50	100	1	0.1282
13:40239337:T:G	50	98	0.95	0.4949
13:40239339:G:T	50	100	0.97	0.2899
13:40239407:G:A	50	100	1	0.05919
13:40239557:G:A	50	100	0.99	0.1418
13:40239564:G:C	50	100	0.98	0.2427
13:40239770:G:A	50	100	0.98	0.1759
13:40239950:C:A	50	100	0.99	0.08061
13:40240173:C:T	50	100	1	0.02142
13:40240389:A:T	50	100	0.99	0.2302
13:40240564:G:C	50	100	1	0.02142
13:40240827:G:A	50	100	1	0.02142
13:40241016:C:T	50	100	0.98	0.2429
13:40241149:C:T	50	100	0.99	0.1796
13:40241183:G:A	50	100	0.98	0.08061
13:40241732:T:G	50	100	1	0.02142
13:40241860:C:A	50	100	0.95	0.07716
13:40242245:A:G	50	100	0.97	0.1434
13:40242747:C:T	50	98	0.97	0.1362
13:40243183:G:A	50	100	1	0.02142
13:40243614:T:C	49	100	1	0.1507
13:40243652:A:G	50	100	0.99	0.02142
13:40243680:G:A	50	100	0.99	0.1592
13:40243699:A:G	50	100	0.96	0.01961
13:40243973:C:A	50	100	0.97	0.1436
13:40244147:C:T	50	96	0.95	0.4285
13:40244261:G:T	50	100	0.99	0.01616
13:40244328:C:T	50	96	0.96	0.4599
13:40244329:G:A	50	100	0.99	0.1521
13:40244392:T:C	50	100	0.96	0.1639
13:40244516:T:C	50	98	0.95	0.1777
13:40244604:G:T	50	96	0.96	0.4708
13:40244679:G:T	50	100	0.94	0.1937
13:40244712:G:A	50	100	0.92	0.02324
13:40244988:C:T	50	100	0.94	0.1948
13:40244997:T:C	50	100	0.97	0.04866
13:40245217:G:A	50	100	0.99	0.02342
13:40245454:T:A	50	98	0.94	0.4012
13:40245702:G:A	50	96	0.95	0.3932
13:40245824:G:A	50	100	0.97	0.1601
13:40246263:G:T	50	98	0.81	0.03413
13:40246396:C:T	50	100	0.95	0.1692
13:40246982:T:G	50	100	0.99	0.1325
13:40247089:G:T	50	98	0.94	0.4615
13:40247268:C:A	50	100	0.96	0.08951
13:40247802:C:A	50	96	0.94	0.4443
13:40248002:G:A	50	100	0.95	0.06191
13:40248011:T:C	50	98	0.95	0.3902
13:40248116:G:A	50	100	0.99	0.1314
13:40248268:T:A	50	98	0.95	0.3435
13:40248641:G:A	50	100	0.96	0.01126
13:40248944:C:G	50	100	0.95	0.3938
13:40249091:A:G	50	100	0.96	0.1378
13:40249123:G:C	50	100	0.94	0.2622
13:40249357:G:A	50	100	0.96	0.01126
13:40249489:C:T	50	100	0.99	0.01997
13:40249490:G:A	50	100	0.96	0.01126
13:40249629:A:G	50	100	0.95	0.3638
13:40249670:T:C	50	100	0.92	0.02705
13:40249687:T:G	50	100	0.98	0.138
13:40250043:C:T	50	100	0.97	0.09985
13:40250063:G:A	50	100	0.79	0.01126
13:40250108:T:C	50	100	0.99	0.1313
13:40250513:T:C	50	98	0.86	0.01997
13:40250851:G:A	50	100	0.94	0.02397
13:40251024:G:T	50	100	0.92	0.02415
13:40251189:C:G	50	100	0.93	0.2607
13:40251245:A:G	50	100	0.92	0.2723
13:40251570:C:T	50	94	0.93	0.2727
13:40251603:A:G	50	100	0.97	0.0187
13:40251799:G:C	50	100	0.93	0.0256
13:40252072:A:C	46	97.8	0.96	0.01888
13:40252229:G:A	50	100	0.98	0.01652
13:40252235:G:C	50	98	0.97	0.1324
13:40252437:T:C	49	100	0.9	0.01725
13:40253209:T:C	50	98	0.96	0.3344
13:40253365:G:A	50	100	0.88	0.02269
13:40253374:T:A	50	98	0.86	0.02814
13:40253443:C:T	50	100	0.98	0.07716
13:40253896:A:G	50	100	0.92	0.01162
13:40254405:T:A	50	98	0.96	0.437
13:40254690:G:T	50	100	0.92	0.01289
13:40254853:C:T	50	100	0.98	0.1334
13:40254891:T:G	50	98	0.96	0.4922
13:40255090:G:A	50	100	0.98	0.02342
13:40255431:T:C	50	100	0.98	0.1756
13:40255823:C:T	50	100	0.98	0.01707
13:40255859:T:C	50	98	0.97	0.1278
13:40255946:T:C	50	100	0.97	0.4766
13:40256036:G:A	50	96	0.97	0.476
13:40256460:G:C	50	98	0.98	0.2731
13:40256742:T:G	50	100	0.97	0.1391
13:40256760:T:C	50	100	0.96	0.2876
13:40256938:T:C	50	100	0.97	0.03359
13:40257212:T:C	50	100	0.93	0.01398
13:40257501:A:C	50	100	0.92	0.01362
13:40257737:G:A	50	100	1	0.06536
13:40257813:A:C	50	100	0.98	0.3791
13:40258000:T:C	50	100	1	0.01761
13:40258156:C:T	50	100	0.97	0.02977
13:40258502:T:A	50	100	0.98	0.4755
13:40258512:C:G	50	100	0.99	0.4755
13:40258666:T:A	50	100	0.97	0.02977
13:40258779:C:T	50	98	0.96	0.3219
13:40258875:T:A	50	100	1	0.0158
13:40259223:T:C	50	100	0.98	0.02977
13:40259545:C:T	49	100	0.98	0.2956
13:40259598:C:T	50	100	0.96	0.02996
13:40259890:G:A	50	100	0.98	0.2956
13:40260110:C:G	50	100	1	0.1006
13:40260150:G:A	50	96	0.75	0.02124
13:40260216:A:G	50	100	1	0.0158
13:40260373:A:G	50	100	0.78	0.0276
13:40260382:G:A	50	100	0.96	0.01507
13:40260569:G:A	50	100	1	0.01961
13:40260806:C:T	50	100	0.98	0.02505
13:40260873:C:T	50	100	1	0.01797
13:40261113:C:T	50	100	0.98	0.05301
13:40261263:T:G	50	100	0.98	0.05356
13:40261588:G:A	50	100	0.99	0.01707
13:40261797:G:T	50	100	0.98	0.08569
13:40262008:A:T	50	100	1	0.08551
13:40262030:C:A	50	100	1	0.1634
13:40262056:T:C	50	100	1	0.1033
13:40262129:T:C	50	100	1	0.01761
13:40262133:T:C	50	100	1	0.01761
13:40262217:C:A	50	100	0.98	0.0354
13:40262273:T:A	50	98	0.97	0.1334
13:40262276:G:A	50	100	0.9	0.01253
13:40262434:C:G	50	100	1	0.1309
13:40262579:A:C	50	100	1	0.01779
13:40262580:A:T	50	100	1	0.01779
13:40262593:C:T	50	100	1	0.01779
13:40262776:G:A	50	100	1	0.0158
13:40262920:T:C	50	100	0.93	0.07571
13:40263157:A:G	50	100	0.99	0.215
13:40263207:G:A	50	100	0.99	0.2148
13:40263220:A:G	50	100	0.99	0.2329
13:40263305:A:G	50	100	1	0.01943
13:40263401:G:C	50	100	0.99	0.2142
13:40263609:C:T	50	100	0.92	0.01307
13:40263616:G:A	50	100	1	0.06572
13:40263763:C:G	50	100	1	0.01761
13:40264124:A:G	50	100	1	0.01761
13:40264387:T:G	50	100	0.97	0.1347
13:40264456:G:T	50	100	0.97	0.2562
13:40264509:G:A	50	100	0.98	0.4964
13:40264624:T:A	50	100	1	0.01779
13:40264762:G:A	50	100	0.99	0.2146
13:40264954:G:A	50	100	0.97	0.4777
13:40264982:T:C	50	100	1	0.01943
13:40265266:T:C	50	100	0.94	0.01888
13:40265977:G:C	50	100	1	0.1472
13:40267000:T:G	50	100	0.95	0.04103
13:40267177:T:C	50	100	0.95	0.02832
13:40268172:T:A	50	100	0.99	0.1674
13:40268355:A:G	50	98	0.97	0.2823
13:40268422:G:A	50	100	0.91	0.01144
13:40268756:G:C	50	98	0.95	0.01035
13:40268962:C:T	50	98	0.98	0.2714
13:40269014:C:T	50	100	0.98	0.1683
13:40269081:T:C	50	100	0.97	0.06935
13:40269123:C:T	50	100	0.99	0.09477
13:40269174:T:G	50	100	0.97	0.06954
13:40269629:C:T	50	100	1	0.01325
13:40269668:C:G	50	100	0.98	0.3905
13:40269974:C:T	50	100	0.98	0.02487
13:40270064:T:A	50	100	1	0.01325
13:40270457:G:A	50	98	0.94	0.04339
13:40270595:A:C	50	100	0.92	0.02633
13:40270694:C:T	50	100	0.97	0.169
13:40270729:G:A	50	100	0.95	0.1658
13:40270774:A:G	50	100	0.98	0.02505
13:40271550:T:C	50	100	0.98	0.3121
13:40271896:C:T	50	100	0.98	0.03631
13:40271904:A:G	50	100	0.98	0.02505
13:40273120:C:G	50	100	0.74	0.02505
13:40273961:T:C	50	98	0.98	0.3344
13:40274712:C:T	50	96	0.85	0.01652
13:40274901:C:T	50	98	0.95	0.3083
13:40274907:G:A	50	100	0.96	0.4882
13:40275062:A:C	50	98	0.98	0.4319
13:40275206:A:G	50	100	0.98	0.175
13:40275488:G:A	50	98	0.98	0.4733
13:40276015:G:A	50	100	1	0.0138
13:40276045:C:G	50	100	1	0.0138
13:40276295:C:T	50	100	0.72	0.0158
13:40276655:G:A	50	92	0.96	0.2999
13:40276961:G:A	50	100	0.97	0.4383
13:40277224:A:G	50	100	0.98	0.06754
13:40277227:G:A	50	100	0.97	0.1812
13:40277243:A:G	50	100	0.97	0.2961
13:40277357:C:T	50	100	0.98	0.1471
13:40277558:G:C	50	100	0.94	0.01271
13:40277632:C:T	50	98	0.97	0.409
13:40277968:A:G	50	100	0.99	0.08134
13:40278117:C:T	50	100	0.96	0.01271
13:40278210:T:C	50	100	1	0.08134
13:40278347:A:G	50	100	0.97	0.3502
13:40278786:C:T	50	100	0.91	0.0207
13:40278997:T:C	50	100	0.98	0.01652
13:40279209:T:C	50	100	0.99	0.08134
13:40279312:A:G	50	100	0.92	0.03595
13:40279316:A:G	50	100	0.99	0.08243
13:40280090:G:A	50	100	0.98	0.01652
13:40280114:G:C	50	100	0.98	0.0167
13:40280215:C:T	50	98	0.92	0.116
13:40280271:C:G	50	100	0.97	0.01289
13:40280445:C:G	50	96	0.97	0.2171
13:40280657:G:A	50	98	0.95	0.2843
13:40281286:T:G	50	98	0.93	0.3208
13:40281591:C:T	50	100	0.92	0.14
13:40281607:G:A	50	100	0.99	0.01852
13:40281754:A:T	50	100	0.99	0.01852
13:40281772:G:A	50	100	0.98	0.01162
13:40281937:C:T	50	100	0.92	0.06772
13:40282299:A:T	50	100	0.93	0.06754
13:40282304:T:C	50	100	0.93	0.06754
13:40282396:T:C	50	100	0.98	0.01162
13:40283047:T:A	50	96	0.91	0.02923
13:40283293:A:G	50	94	0.95	0.4098
13:40283557:T:C	50	100	0.82	0.01416
13:40283667:C:T	50	100	0.92	0.08642
13:40283881:T:G	50	100	0.93	0.0679
13:40284035:T:C	50	96	0.94	0.3796
13:40284119:A:C	50	98	0.95	0.4395
13:40284914:G:C	50	100	0.92	0.2222
13:40284988:T:C	50	100	0.98	0.01852
13:40285255:A:G	50	98	0.92	0.2591
13:40285367:T:C	50	98	0.9	0.1874
13:40285492:T:C	50	100	0.86	0.1298
13:40285741:A:G	50	94	0.87	0.4475
13:40286200:G:A	50	98	0.84	0.02505
13:40286383:T:C	50	96	0.84	0.01924
13:40286509:C:A	50	98	0.75	0.01598
13:40286510:G:T	50	100	0.98	0.01089
13:40287529:G:A	50	100	0.77	0.01979
13:40287530:G:A	49	81.6	0.63	0.1374
13:40287934:C:T	50	96	0.69	0.07643
13:40287999:G:A	50	100	0.82	0.02941
13:40288018:T:C	50	92	0.67	0.08333
13:40288419:A:G	50	100	0.88	0.03195
13:40288519:G:A	50	100	0.74	0.02578
13:40288818:T:A	50	100	0.89	0.0236
13:40288941:G:A	50	100	0.9	0.0236
13:40289029:T:G	50	100	0.9	0.02324
13:40289069:T:C	50	100	0.9	0.02324
13:40289072:A:C	50	100	0.9	0.02324
13:40289097:T:C	50	98	0.81	0.04012
13:40289383:C:T	50	94	0.92	0.1708
13:40289530:A:G	50	98	0.9	0.2564
13:40289828:G:C	50	98	0.95	0.1716
13:40289899:G:A	50	100	0.95	0.1712
13:40289911:A:G	50	92	0.84	0.4009
13:40290051:A:G	50	98	0.88	0.03867
13:40290115:A:G	50	94	0.92	0.3802
13:40290116:G:A	50	94	0.93	0.3802
13:40290161:A:G	50	100	0.93	0.1405
13:40290193:T:C	50	100	0.94	0.3148
13:40290194:G:A	50	88	0.89	0.4523
13:40290401:T:A	50	98	0.94	0.3286
13:40290409:G:A	50	100	0.97	0.04194
13:40290919:T:C	50	100	0.99	0.3622
13:40291019:G:C	50	100	0.98	0.2273
13:40291329:T:G	50	100	0.99	0.3624
13:40291889:T:A	50	98	0.84	0.01089
13:40291922:G:A	50	100	0.94	0.06264
13:40291938:A:T	50	100	0.94	0.06245
13:40292060:T:C	50	98	0.92	0.1839
13:40292238:A:G	50	100	1	0.3622
13:40292293:A:G	50	100	0.98	0.2493
13:40292297:A:G	50	100	0.94	0.1995
13:40292340:T:C	50	100	1	0.3624
13:40292519:T:G	50	100	1	0.3633
13:40292818:A:G	50	100	0.98	0.08479
13:40292889:G:A	50	100	1	0.3637
13:40292995:T:C	50	100	1	0.3633
13:40293351:T:C	50	100	0.94	0.04321
13:40293378:C:T	50	100	0.97	0.08406
13:40293411:G:A	50	98	0.86	0.1227
13:40293471:A:G	50	100	0.94	0.06245
13:40293527:A:G	50	100	0.99	0.3638
13:40293676:C:T	50	100	1	0.3637
13:40293700:G:T	50	100	1	0.3637
13:40293786:G:T	50	100	1	0.3638
13:40293828:A:G	50	100	1	0.3638
13:40293846:A:C	50	100	0.94	0.03831
13:40293851:A:G	50	100	1	0.3638
13:40293874:A:C	50	100	0.99	0.1322
13:40293935:G:T	50	100	1	0.3638
13:40294167:A:G	50	100	1	0.3638
13:40294241:G:C	50	98	0.92	0.1839
13:40294911:T:G	50	100	1	0.3638
13:40295089:T:A	50	100	1	0.04321
13:40295091:C:A	50	100	0.99	0.4561
13:40295345:T:C	50	100	0.99	0.132
13:40295835:T:A	50	100	0.95	0.04757
13:40295874:T:C	50	100	0.98	0.3744
13:40296100:G:T	50	98	0.91	0.1805
13:40296138:C:T	50	100	0.99	0.04321
13:40296426:T:A	50	100	0.99	0.04321
13:40296503:T:C	50	100	0.98	0.4283
13:40296587:T:C	50	100	0.98	0.4437
13:40296695:C:T	50	98	0.94	0.03123
13:40296768:G:T	50	100	0.98	0.02052
13:40297462:C:T	50	100	0.99	0.1307
13:40297500:A:G	50	100	0.98	0.4221
13:40297557:G:A	50	100	0.92	0.03667
13:40297974:G:A	50	100	0.98	0.08515
13:40298470:T:A	50	98	0.93	0.07353
13:40298920:T:C	50	100	0.99	0.1307
13:40298942:T:G	50	100	0.99	0.04339
13:40299058:G:A	50	100	0.99	0.1325
13:40299075:T:C	50	100	0.99	0.4953
13:40299186:A:G	50	100	0.99	0.04339
13:40299403:C:A	50	98	0.87	0.1024
13:40299553:T:C	50	92	0.84	0.1344
13:40299657:G:A	50	98	0.94	0.03613
13:40299767:G:A	50	100	0.98	0.3355
13:40299824:T:G	50	100	0.98	0.3353
13:40299872:G:A	50	98	1	0.4949
13:40300637:A:G	50	100	0.99	0.1305
13:40300699:G:A	50	100	1	0.4951
13:40301088:T:A	50	98	0.95	0.03141
13:40301112:T:C	50	100	1	0.4953
13:40301115:C:T	50	100	0.98	0.3355
13:40301351:C:T	50	100	1	0.4949
13:40302307:T:C	50	100	1	0.4958
13:40302557:C:G	50	100	0.94	0.0354
13:40302753:T:A	50	100	1	0.04357
13:40302807:G:T	50	100	1	0.4951
13:40302936:G:C	50	98	0.97	0.03177
13:40303184:T:C	50	100	0.98	0.04357
13:40303364:G:A	50	100	0.97	0.02778
13:40303846:C:T	50	100	1	0.4953
13:40303917:A:G	50	100	0.98	0.02052
13:40303989:T:C	50	100	1	0.4953
13:40304057:T:G	50	100	1	0.4953
13:40304134:A:T	50	100	0.99	0.4898
13:40304310:A:G	50	98	0.89	0.04285
13:40304346:T:C	50	100	1	0.3611
13:40304361:C:T	50	100	0.76	0.01688
13:40304362:A:G	50	100	0.99	0.2215
13:40304408:C:T	50	100	1	0.3611
13:40304529:G:C	50	100	0.62	0.01089
13:40304618:C:G	50	100	1	0.3604
13:40304865:G:C	50	100	0.96	0.236
13:40304988:T:A	50	92	0.78	0.04648
13:40305191:A:G	50	100	0.99	0.1325
13:40305330:A:G	50	100	0.99	0.4457
13:40305335:A:G	50	100	1	0.04375
13:40305435:C:T	50	100	1	0.362
13:40305664:G:A	50	100	0.9	0.01307
13:40305668:A:G	50	100	0.99	0.2186
13:40305859:A:G	50	100	0.88	0.02106
13:40306316:G:A	50	100	0.99	0.2184
13:40306597:A:G	50	100	0.99	0.1325
13:40306697:C:T	50	100	0.86	0.1029
13:40306857:C:T	50	100	0.98	0.0207
13:40307412:G:T	50	100	0.99	0.2237
13:40307481:T:C	50	100	0.96	0.203
13:40307496:G:T	50	100	1	0.1365
13:40307866:T:A	50	98	0.97	0.3916
13:40307955:G:C	50	98	0.96	0.3925
13:40308032:T:C	50	96	0.86	0.07335
13:40308488:T:C	50	92	0.78	0.2279
13:40308495:A:G	50	96	0.91	0.3284
13:40308709:A:G	50	96	0.87	0.2738
13:40308922:G:A	50	94	0.79	0.1305
13:40309005:T:C	50	98	0.77	0.04466
13:40309187:A:G	50	78	0.77	0.3729
13:40309268:A:C	50	78	0.8	0.2182
13:40309611:C:G	50	100	0.77	0.01362
13:40309926:G:A	50	96	0.64	0.15310000000000001
13:40310586:G:A	50	94	0.83	0.1863
13:40310876:T:C	50	100	0.79	0.01144
13:40310983:T:C	50	96	0.88	0.09187
13:40311119:G:A	50	100	0.91	0.2066
13:40311289:A:G	50	90	0.88	0.4773
13:40312018:T:G	50	100	0.68	0.01543
13:40312035:G:A	50	100	0.92	0.2082
13:40312084:A:G	50	100	0.92	0.2084
13:40312132:G:A	50	92	0.82	0.2789
13:40312133:C:T	50	92	0.82	0.28
13:40312156:A:T	44	81.8	0.85	0.1405
13:40312157:A:T	48	87.5	0.88	0.1173
13:40312218:T:C	50	88	0.82	0.2836
13:40312367:G:T	50	98	0.87	0.05628
13:40312400:A:T	50	100	0.92	0.2386
13:40312725:T:C	50	90	0.76	0.1367
13:40313078:T:C	50	100	0.88	0.0158
13:40313488:C:T	50	98	0.94	0.2155
13:40313613:T:C	50	96	0.94	0.2188
13:40314099:A:T	50	94	0.87	0.1879
13:40314140:T:C	50	94	0.88	0.1879
13:40314254:G:A	50	98	0.93	0.2182
13:40314682:G:T	50	98	0.93	0.2222
13:40315344:A:G	50	96	0.84	0.1772
13:40315603:C:T	50	100	0.89	0.01289
13:40315790:T:G	50	98	0.9	0.2453
13:40316225:G:C	50	94	0.8	0.3128
13:40317025:C:G	50	100	0.92	0.08061
13:40317161:C:T	46	97.8	0.88	0.01452
13:40317286:G:A	49	95.9	0.71	0.03522
13:40317330:G:A	49	98	0.73	0.02142
13:40317386:T:C	50	100	0.95	0.08297
13:40317441:G:C	50	98	0.93	0.1008
13:40317984:C:T	50	98	0.93	0.1859
13:40318361:T:G	50	100	0.83	0.01616
13:40318475:A:G	50	100	0.75	0.01961
13:40318639:G:A	50	100	0.85	0.04375
13:40319454:A:G	50	100	0.75	0.01943
13:40319865:C:T	50	96	0.82	0.3713
13:40319986:T:A	50	100	0.92	0.02124
13:40320869:A:C	50	100	0.91	0.1968
13:40321088:G:A	50	100	0.96	0.0906
13:40321115:G:A	50	94	0.92	0.228
13:40321422:C:G	50	98	0.93	0.4764
13:40321694:A:G	50	100	0.98	0.0325
13:40321730:T:C	50	98	0.88	0.08678
13:40321796:G:A	50	100	0.93	0.08624
13:40321826:C:G	50	100	0.92	0.04956
13:40322250:T:C	50	100	0.93	0.415
13:40322665:T:G	50	100	0.96	0.09459
13:40322819:T:G	50	100	0.89	0.1011
13:40323007:A:C	48	100	0.84	0.02578
13:40323251:G:A	50	100	0.83	0.01162
13:40323271:A:G	50	100	0.94	0.09005
13:40323457:A:G	50	100	0.96	0.01943
13:40323573:G:A	41	97.6	0.91	0.1814
13:40323776:C:G	50	100	0.66	0.01126
13:40324243:C:T	50	100	0.95	0.09005
13:40324268:T:C	50	100	0.94	0.4976
13:40325157:G:T	50	96	0.92	0.2286
13:40325164:T:C	50	98	0.9	0.2055
13:40325319:T:G	50	98	0.78	0.01398
13:40325557:C:G	50	100	0.98	0.03341
13:40325573:A:G	50	100	0.99	0.02959
13:40325859:T:C	49	100	0.96	0.1006
13:40325922:C:T	50	100	0.99	0.02977
13:40326126:T:G	50	100	0.9	0.1009
13:40326553:T:A	50	100	0.94	0.08424
13:40327039:G:C	50	98	0.95	0.4234
13:40327294:T:G	50	100	0.94	0.0846
13:40327474:G:A	50	100	0.93	0.3083
13:40327884:C:T	50	100	0.96	0.09967
13:40328038:T:C	50	98	0.95	0.4285
13:40328058:C:G	50	100	0.67	0.01107
13:40328293:C:T	50	100	0.9	0.02342
13:40328887:A:G	49	95.9	0.91	0.3132
13:40329724:T:C	50	96	0.9	0.1369
13:40329761:A:G	50	100	0.98	0.03014
13:40330272:G:C	50	94	0.75	0.08696
13:40330423:A:G	50	92	0.84	0.132
13:40330430:C:T	50	92	0.84	0.1102
13:40330589:T:C	50	100	0.91	0.08787
13:40332206:C:T	50	92	0.9	0.3141
13:40332546:G:A	50	100	0.87	0.02832
13:40332727:G:A	50	94	0.92	0.3119
13:40332810:G:C	50	100	0.96	0.02651
13:40333487:G:A	50	94	0.92	0.3188
13:40334049:T:A	50	100	0.93	0.01797
13:40334112:T:C	50	98	0.86	0.04085
13:40334271:C:T	50	100	0.98	0.02687
13:40334470:C:T	50	100	0.84	0.01325
13:40334532:G:A	50	100	0.93	0.02651
13:40334985:G:A	50	100	0.91	0.0285
13:40335012:G:A	50	98	0.93	0.1393
13:40335169:T:A	50	100	0.98	0.01089
13:40335170:G:A	50	100	0.98	0.02651
13:40335173:G:A	50	100	0.98	0.01543
13:40335503:A:G	50	94	0.94	0.3135
13:40335631:T:C	50	100	0.96	0.01924
13:40335634:G:A	50	98	0.92	0.1358
13:40336251:C:A	50	98	0.95	0.4149
13:40336302:G:T	50	100	0.98	0.01089
13:40336305:C:A	50	100	0.98	0.02651
13:40336653:G:A	50	94	0.86	0.1264
13:40337326:T:C	50	96	0.94	0.1552
13:40337461:C:G	50	100	0.95	0.01126
13:40337804:T:C	50	94	0.95	0.3568
13:40337821:C:T	50	100	0.99	0.01089
13:40337860:A:G	50	100	0.97	0.0394
13:40337928:A:G	50	94	0.96	0.425
13:40337959:T:C	50	96	0.95	0.1253
13:40338634:G:A	50	100	0.98	0.01471
13:40339225:G:A	50	100	0.95	0.02705
13:40339325:G:T	50	96	0.91	0.1311
13:40340041:C:T	50	100	0.93	0.116
13:40340508:C:T	50	100	0.93	0.02505
13:40340789:G:A	50	100	0.78	0.01543
13:40340896:A:G	50	98	0.94	0.4846
13:40340932:C:T	50	96	0.92	0.2068
13:40340954:G:A	50	100	0.88	0.04248
13:40341633:G:C	50	98	0.93	0.08533
13:40342255:G:A	50	84	0.72	0.4731
13:40342381:T:C	50	86	0.78	0.4263
13:40342440:T:C	50	86	0.77	0.1888
13:40342510:C:T	50	100	0.73	0.01035
13:40342544:G:C	50	96	0.84	0.1605
13:40342580:T:A	50	100	0.83	0.02941
13:40342663:T:C	50	100	0.87	0.09822
13:40342787:A:G	50	96	0.88	0.1107
13:40342788:C:T	50	96	0.89	0.1107
13:40342790:G:A	50	86	0.81	0.2095
13:40342837:C:T	50	100	0.9	0.01471
13:40342962:C:A	50	100	0.92	0.14
13:40343322:C:T	50	100	0.91	0.09314
13:40343656:C:T	50	100	0.95	0.09495
13:40343677:C:A	50	100	0.91	0.09296
13:40343683:C:T	50	98	0.94	0.1545
13:40344113:A:G	50	92	0.83	0.146
13:40344177:C:G	50	100	0.95	0.171
13:40344359:G:A	50	100	0.95	0.09513
13:40344846:C:G	50	100	0.92	0.09114
13:40344908:C:T	50	100	0.9	0.04902
13:40345110:T:C	50	100	0.94	0.4363
13:40345377:C:T	50	100	0.91	0.05483
13:40345694:T:C	50	100	0.94	0.3871
13:40345788:C:T	50	98	0.94	0.114
13:40345791:C:T	50	100	0.95	0.3798
13:40345808:G:A	50	100	0.94	0.394
13:40345867:A:G	50	100	0.95	0.1707
13:40346012:G:C	50	100	0.96	0.1861
13:40346638:T:C	50	100	0.95	0.1672
13:40347200:A:G	50	100	0.96	0.1859
13:40347971:A:C	50	100	0.94	0.3321
13:40349045:G:A	50	100	0.95	0.2487
13:40349087:G:C	50	100	0.92	0.01507
13:40349222:G:A	50	98	0.94	0.1225
13:40350391:C:T	50	100	0.96	0.2435
13:40350455:C:T	50	100	0.96	0.09532
13:40350785:C:T	50	100	0.95	0.2431
13:40350901:G:C	50	98	0.94	0.1189
13:40351534:G:A	50	94	0.95	0.02524
13:40351988:A:G	50	100	0.92	0.2429
13:40352055:T:C	50	98	0.9	0.2616
13:40352063:T:G	50	100	0.91	0.01289
13:40352218:G:A	50	98	0.92	0.1271
13:40352476:C:T	50	100	0.93	0.1097
13:40352507:C:T	50	98	0.92	0.118
13:40352555:G:C	50	98	0.88	0.4061
13:40353035:T:C	50	100	0.68	0.01961
13:40353202:A:G	50	98	0.78	0.407
13:40353250:G:T	50	100	0.78	0.03667
13:40353489:A:T	50	100	0.82	0.02324
13:40354005:T:C	50	100	0.88	0.01961
13:40354065:G:T	50	96	0.95	0.2934
13:40354480:C:A	50	100	0.92	0.1705
13:40354853:T:A	50	96	0.94	0.4247
13:40354984:T:C	50	100	0.97	0.2235
13:40355012:A:G	50	100	0.97	0.2289
13:40355202:G:A	50	100	0.98	0.2293
13:40355310:G:A	50	100	0.97	0.2217
13:40355594:T:C	50	100	0.94	0.1294
13:40355777:A:G	50	100	0.98	0.2293
13:40355884:T:C	50	100	0.93	0.1703
13:40356020:C:T	50	96	0.74	0.01235
13:40356134:T:C	50	96	0.94	0.3103
13:40356290:C:T	50	98	0.9	0.01126
13:40356310:G:A	50	100	0.83	0.0118
13:40356313:T:A	50	100	0.95	0.07407
13:40356322:C:A	50	100	0.96	0.1327
13:40356609:G:T	50	100	0.89	0.02342
13:40356610:C:T	50	100	0.89	0.02342
13:40356672:G:A	50	94	0.92	0.2115
13:40356687:G:C	50	96	0.92	0.2711
13:40356722:G:C	50	98	0.81	0.02651
13:40356736:A:G	50	98	0.88	0.1031
13:40356773:A:G	50	100	0.95	0.3569
13:40356962:G:C	50	100	0.93	0.1291
13:40357016:C:A	48	95.8	0.91	0.06391
13:40357018:G:C	48	95.8	0.91	0.06391
13:40357042:C:G	42	81	0.89	0.2674
13:40357067:C:T	46	91.3	0.78	0.0955
13:40357095:C:G	38	76.3	0.86	0.1382
13:40357179:T:G	42	78.6	0.96	0.2692
13:40357361:C:T	30	80	0.95	0.2206
13:40357465:G:C	43	83.7	0.91	0.09586
13:40357544:A:C	49	98	0.86	0.01543
13:40357734:A:G	50	100	0.97	0.1216
13:40358178:G:C	34	82.4	0.98	0.2277
13:40358188:G:A	33	81.8	0.97	0.2202
13:40358749:A:G	46	100	0.96	0.2467
13:40358910:C:T	50	98	0.98	0.2291
13:40359090:T:G	50	100	0.77	0.02324
13:40359566:A:C	50	98	0.9	0.06282
13:40359844:C:T	48	93.8	0.96	0.2349
13:40360165:A:G	48	95.8	0.87	0.06318
13:40360172:A:G	48	100	0.95	0.04775
13:40360274:C:T	49	93.9	0.94	0.2251
13:40360630:C:T	45	86.7	0.95	0.226
13:40360761:C:T	49	95.9	0.96	0.0472
13:40360839:G:A	50	96	0.93	0.1142
13:40360853:T:A	50	82	0.98	0.2318
13:40360859:A:T	50	90	0.96	0.3003
13:40360998:C:T	50	98	0.9	0.06245
13:40361165:A:T	49	95.9	0.98	0.2242
13:40361365:T:C	50	100	0.97	0.2371
13:40361564:C:T	40	77.5	0.97	0.2351
13:40361808:G:A	50	100	0.75	0.01634
13:40362003:C:T	39	79.5	0.97	0.2231
13:40362075:G:A	49	98	0.91	0.04739
13:40362310:A:T	50	100	0.75	0.02397
13:40362664:G:A	50	100	0.98	0.226
13:40362996:G:A	50	100	0.96	0.07462
13:40363081:G:A	50	100	0.91	0.01398
13:40364110:G:A	50	100	0.98	0.2108
13:40364390:G:A	50	100	0.93	0.01652
13:40364455:T:C	50	100	0.97	0.03286
13:40364531:A:T	50	100	0.98	0.2095
13:40365147:C:T	50	100	0.97	0.2211
13:40365177:G:C	50	100	0.96	0.2393
13:40365281:G:A	50	100	0.95	0.07426
13:40365316:T:G	50	98	0.96	0.2482
13:40365437:G:A	50	100	0.66	0.01434
13:40365463:C:T	50	100	0.97	0.1224
13:40365792:T:C	50	100	0.92	0.01816
13:40365955:C:T	50	98	0.96	0.4682
13:40366460:G:C	50	98	0.96	0.1932
13:40366522:C:A	50	98	0.95	0.1894
13:40366589:G:A	50	98	0.96	0.1892
13:40366650:C:T	50	98	0.96	0.1892
13:40366712:T:A	50	94	0.94	0.4773
13:40367128:C:T	50	94	0.97	0.0423
13:40367343:T:C	50	94	0.97	0.3477
13:40367356:C:T	50	98	0.95	0.03123
13:40367531:C:T	50	96	0.96	0.04103
13:40368758:C:T	50	98	0.93	0.1082
13:40368860:T:C	50	100	0.85	0.0719
13:40368891:A:C	50	100	0.88	0.01961
13:40368892:A:C	50	100	0.93	0.222
13:40368895:A:C	50	100	0.93	0.01362
13:40368896:A:C	50	100	0.93	0.2204
13:40368900:A:G	50	94	0.93	0.4452
13:40369385:T:C	50	98	0.95	0.3796
13:40369422:G:A	50	100	0.99	0.01253
13:40369658:A:T	50	100	0.95	0.1353
13:40369699:T:C	50	100	0.96	0.1353
13:40370055:G:T	50	100	0.99	0.01688
13:40371178:C:A	50	100	0.97	0.3119
13:40371401:G:T	50	98	0.96	0.3769
13:40371437:C:G	50	100	0.95	0.1011
13:40371458:C:G	50	100	0.91	0.0187
13:40371653:G:T	50	100	0.97	0.305
13:40371877:G:A	50	100	0.92	0.116
13:40372571:G:A	50	100	0.99	0.01253
13:40372607:T:C	50	98	0.97	0.3911
13:40372856:C:T	50	100	0.96	0.3052
13:40372984:G:T	50	98	0.95	0.1182
13:40373115:G:A	50	98	0.96	0.3085
13:40373205:A:G	50	100	0.85	0.04303
13:40373658:G:A	50	100	0.77	0.01961
13:40373678:C:T	50	100	0.79	0.04521
13:40373816:A:C	50	96	0.87	0.1589
13:40374014:C:T	50	100	0.93	0.03776
13:40374190:G:A	50	98	0.94	0.04248
13:40374366:T:C	50	98	0.76	0.04484
13:40374394:G:T	50	100	0.97	0.01325
13:40374587:T:C	50	98	0.94	0.08715
13:40374869:A:G	50	96	0.88	0.2257
13:40375404:G:C	50	100	0.96	0.04285
13:40375891:G:C	50	98	0.96	0.1238
13:40376109:C:T	50	98	0.96	0.1238
13:40376617:G:A	50	100	0.92	0.02723
13:40376888:C:G	50	100	0.98	0.03359
13:40377011:C:T	50	100	0.97	0.2052
13:40377571:G:C	50	100	0.96	0.482
13:40377577:G:A	50	100	0.98	0.1698
13:40377651:C:T	50	100	0.97	0.05047
13:40377683:A:T	50	100	0.97	0.05047
13:40377751:C:T	50	100	0.96	0.06118
13:40377777:C:T	50	100	0.98	0.08152
13:40377964:G:A	50	100	0.98	0.04321
13:40378165:T:G	50	98	0.97	0.1734
13:40378268:A:G	50	100	0.98	0.3637
13:40378304:C:G	50	100	0.95	0.1454
13:40378352:C:T	50	100	0.97	0.478
13:40378370:G:A	50	98	0.96	0.063
13:40378636:C:A	50	98	0.95	0.06282
13:40378789:T:C	50	100	1	0.03268
13:40379095:G:A	50	100	0.97	0.04739
13:40379756:C:T	50	100	0.99	0.07916
13:40380001:C:T	50	100	0.99	0.362
13:40380178:T:C	50	100	0.97	0.05374
13:40380353:T:G	50	98	1	0.03286
13:40380387:C:T	50	100	0.99	0.362
13:40380431:G:A	50	100	0.99	0.08061
13:40380485:C:T	50	100	0.96	0.03105
13:40380720:C:G	50	100	0.94	0.01162
13:40380745:C:T	50	100	0.98	0.1454
13:40380797:A:T	50	100	0.98	0.1454
13:40380802:A:C	50	100	0.98	0.04866
13:40381290:T:C	50	98	0.98	0.1202
13:40381579:G:A	50	100	0.99	0.04375
13:40381643:G:A	50	100	0.98	0.3751
13:40381762:C:T	50	100	0.98	0.1135
13:40382406:G:C	50	100	1	0.04176
13:40382679:T:C	50	100	0.99	0.06772
13:40382709:A:C	50	100	0.98	0.2084
13:40382989:G:C	50	100	0.97	0.4815
13:40383552:C:T	50	100	0.99	0.3027
13:40384026:A:G	50	100	0.99	0.3023
13:40384201:T:C	50	100	0.99	0.09314
13:40384316:C:T	50	100	1	0.03268
13:40384416:A:G	50	100	0.99	0.3041
13:40384505:G:T	49	93.9	0.81	0.02487
13:40384686:T:C	50	100	0.98	0.2498
13:40384734:G:A	50	100	0.99	0.07044
13:40384916:G:A	50	100	0.98	0.05102
13:40385050:C:G	50	100	0.98	0.2097
13:40385297:A:C	50	100	0.99	0.07026
13:40385357:A:G	50	100	0.99	0.07044
13:40385607:G:A	50	100	0.98	0.05102
13:40385967:C:G	50	100	0.95	0.04829
13:40385989:T:C	50	98	0.79	0.0345
13:40386027:G:A	50	100	0.98	0.0659
13:40386051:G:A	50	100	0.97	0.05065
13:40386231:A:G	50	100	0.96	0.07317
13:40386453:A:G	50	100	0.95	0.0679
13:40386597:A:G	50	100	0.96	0.01471
13:40387392:G:A	50	100	0.96	0.01743
13:40387617:G:C	50	100	1	0.04575
13:40387787:G:C	50	100	0.94	0.05628
13:40387996:G:A	50	100	0.97	0.04611
13:40388032:G:A	50	100	0.98	0.04611
13:40388124:T:C	50	100	0.97	0.4441
13:40388128:C:T	50	100	0.96	0.01743
13:40388182:T:C	50	100	0.97	0.4439
13:40388236:A:T	50	100	0.94	0.07389
13:40388659:A:C	50	100	0.97	0.2246
13:40389488:C:A	50	100	0.83	0.01961
13:40389735:G:C	50	98	0.95	0.4027
13:40390436:T:G	50	98	0.95	0.3426
13:40390635:G:A	50	98	0.97	0.04557
13:40390923:C:A	50	100	0.94	0.06046
13:40391420:T:C	50	100	0.9	0.03649
13:40391569:A:G	50	98	0.96	0.451
13:40391831:G:C	50	100	0.88	0.01616
13:40392378:G:A	50	98	0.96	0.2487
13:40392462:T:C	50	98	0.95	0.3192
13:40392631:A:G	50	100	0.94	0.08606
13:40392849:A:G	50	98	0.86	0.02215
13:40392853:C:A	50	98	0.96	0.2393
13:40392855:G:A	50	100	0.96	0.4964
13:40392956:G:A	50	100	0.96	0.4978
13:40393266:A:G	50	98	0.95	0.3039
13:40394039:G:C	48	97.9	0.99	0.02596
13:40394417:G:A	50	98	0.99	0.05065
13:40395092:A:G	50	98	0.97	0.2471
13:40395289:T:C	50	98	0.98	0.3691
13:40395301:C:T	50	100	0.99	0.08951
13:40395750:T:C	50	98	0.97	0.2455
13:40395768:T:G	50	98	0.97	0.281
13:40396337:T:A	50	98	0.98	0.2682
13:40396869:C:A	50	100	0.96	0.02778
13:40397023:A:T	50	98	0.98	0.3597
13:40397621:C:T	50	98	0.98	0.2859
13:40397948:T:C	50	100	0.91	0.09459
13:40398029:T:C	50	100	0.98	0.09223
13:40398176:T:C	50	100	0.97	0.2021
13:40398458:A:C	50	98	0.96	0.3582
13:40398657:C:T	50	100	0.85	0.1616
13:40398766:C:T	50	100	0.99	0.06463
13:40398781:T:C	50	100	0.94	0.03849
13:40398868:A:G	50	100	0.98	0.02288
13:40399003:G:A	50	100	1	0.06264
13:40399886:G:A	50	100	0.96	0.01344
13:40400079:C:A	50	100	0.98	0.1031
13:40400231:T:A	50	100	0.98	0.1029
13:40400868:A:G	50	98	0.97	0.289
13:40401158:G:A	50	100	0.97	0.1051
13:40401235:T:C	50	98	0.97	0.289
13:40401800:C:T	50	96	0.96	0.4274
13:40401897:C:T	50	100	0.99	0.09041
13:40401995:T:C	50	98	1	0.02687
13:40402112:T:C	50	98	0.97	0.4187
13:40402227:G:T	50	100	0.97	0.0256
13:40402370:C:T	50	100	0.98	0.1138
13:40402891:T:C	50	100	0.97	0.1908
13:40403211:T:C	50	98	0.97	0.4336
13:40403667:C:A	50	96	0.97	0.1923
13:40403722:T:A	50	100	0.81	0.01289
13:40403978:G:A	50	100	0.94	0.266
13:40404522:G:A	50	100	0.98	0.3448
13:40404829:G:C	50	100	1	0.1069
13:40405103:A:G	50	100	1	0.1069
13:40405737:G:A	50	100	0.99	0.01816
13:40405882:C:T	50	100	1	0.1069
13:40406215:A:G	50	100	0.98	0.4492
13:40406263:A:C	50	100	1	0.02741
13:40406318:G:T	50	100	1	0.1487
13:40406550:G:A	50	100	1	0.1476
13:40407067:T:C	50	98	0.96	0.1841
13:40407186:G:A	50	100	0.97	0.1837
13:40407743:A:G	50	100	1	0.01089
13:40408054:G:A	50	100	1	0.01089
13:40408076:C:T	50	100	1	0.1489
13:40408739:C:T	50	100	0.99	0.1476
13:40409313:A:G	50	100	1	0.02741
13:40409335:C:A	50	100	1	0.0158
13:40409673:A:T	50	100	0.89	0.0158
13:40409678:C:T	50	100	1	0.1106
13:40410464:A:G	50	100	0.99	0.4488
13:40410561:C:T	50	98	0.87	0.04285
13:40410775:A:G	50	100	1	0.1006
13:40411331:C:A	50	100	0.98	0.4951
13:40411349:C:T	50	100	1	0.01071
13:40411391:G:T	50	100	0.99	0.1518
13:40411467:A:T	50	100	0.89	0.01071
13:40411660:C:T	50	100	1	0.1489
13:40412145:G:T	50	100	0.91	0.1046
13:40412511:T:C	50	100	1	0.1489
13:40412634:A:T	50	100	1	0.0158
13:40412663:C:A	50	100	0.98	0.4947
13:40412908:A:T	50	100	1	0.08315
13:40412914:G:A	50	100	1	0.1106
13:40413053:A:G	50	100	1	0.1485
13:40413476:A:T	50	100	1	0.1485
13:40413748:C:G	50	100	1	0.1485
13:40413796:T:G	50	100	1	0.02741
13:40414162:T:C	50	100	1	0.1505
13:40414250:C:T	50	100	1	0.02741
13:40414616:C:T	50	100	0.9	0.01561
13:40414716:A:T	50	100	1	0.1505
13:40415226:C:T	50	100	1	0.1485
13:40415239:T:C	50	100	0.94	0.04593
13:40415323:T:C	50	100	1	0.1102
13:40415630:C:A	50	98	0.88	0.07607
13:40415766:C:T	50	100	1	0.02741
13:40415883:T:C	50	100	1	0.1485
13:40416020:G:T	50	98	0.96	0.05047
13:40416189:T:C	50	100	0.98	0.4486
13:40416300:C:T	50	100	0.88	0.01598
13:40416496:T:A	50	100	0.97	0.1821
13:40416710:A:G	50	100	1	0.04503
13:40417003:A:G	50	100	1	0.02741
13:40417166:G:A	50	100	1	0.04503
13:40417230:A:C	50	100	1	0.01089
13:40417273:C:T	50	100	0.98	0.4548
13:40417407:A:G	50	100	1	0.1565
13:40417685:C:T	50	100	1	0.1182
13:40418126:C:T	50	100	0.93	0.1429
13:40418543:A:C	50	98	0.99	0.155
13:40418614:A:G	50	100	1	0.02741
13:40418833:G:T	50	100	1	0.106
13:40419224:G:A	50	100	0.99	0.4488
13:40419389:G:A	50	96	0.98	0.4508
13:40419465:G:T	50	100	1	0.08497
13:40420148:G:C	50	100	1	0.0158
13:40420184:C:T	50	100	1	0.0846
13:40420240:C:T	50	100	0.98	0.1825
13:40420634:A:G	50	100	1	0.1491
13:40420687:A:G	50	100	1	0.08333
13:40420852:C:T	50	100	1	0.02741
13:40420873:A:G	50	100	1	0.05138
13:40421046:G:A	50	100	0.99	0.4546
13:40421206:G:T	50	100	0.99	0.4546
13:40421290:T:C	50	98	0.98	0.08442
13:40421775:G:T	50	100	0.98	0.4995
13:40421930:G:A	50	100	0.99	0.1062
13:40422162:T:G	50	100	1	0.02741
13:40422196:C:T	50	100	1	0.02741
13:40422412:T:C	50	100	1	0.1405
13:40423693:C:T	50	100	0.92	0.01834
13:40423727:A:G	50	100	0.99	0.04412
13:40423758:T:A	50	100	0.98	0.4457
13:40423774:C:T	50	100	0.99	0.1066
13:40424293:T:G	50	100	0.99	0.08696
13:40424858:C:T	50	100	0.87	0.0138
13:40424948:T:C	50	100	0.96	0.2311
13:40424978:A:T	50	100	0.97	0.4637
13:40424979:T:C	50	100	0.97	0.4635
13:40426004:G:A	50	100	0.97	0.0158
13:40426017:G:A	50	100	0.87	0.01198
13:40426018:C:T	50	100	0.87	0.01198
13:40426227:G:A	50	98	0.9	0.01235
13:40426282:G:C	50	100	0.94	0.4031
13:40426671:T:C	50	100	0.88	0.02179
13:40426764:T:C	50	100	0.81	0.07807
13:40426872:C:T	50	100	0.9	0.01834
13:40428504:T:C	50	100	0.94	0.4147
13:40428885:C:T	50	98	0.93	0.4457
13:40429286:T:C	50	98	0.66	0.02796
13:40429702:G:A	50	98	0.86	0.04194
13:40429911:C:T	50	98	0.88	0.1698
13:40430587:C:T	50	100	0.94	0.08497
13:40430696:G:A	50	100	0.95	0.08624
13:40431164:C:A	50	100	0.9	0.07062
13:40431318:C:T	50	100	0.93	0.4256
13:40432361:T:C	50	100	0.87	0.03195
13:40432626:C:T	50	100	0.94	0.4368
13:40433032:C:A	50	100	0.92	0.2139
13:40433075:A:G	50	96	0.78	0.0256
13:40433228:G:A	50	100	0.95	0.4779
13:40433333:G:A	50	100	0.94	0.3998
13:40433504:G:A	50	100	0.95	0.4415
13:40433671:G:A	50	100	0.75	0.01434
13:40433799:C:T	50	100	0.83	0.02197
13:40433908:G:T	50	100	0.94	0.4421
13:40433978:C:T	50	100	0.97	0.02996
13:40434264:A:G	50	100	0.92	0.03958
13:40434595:C:T	50	100	0.92	0.08025
13:40434614:C:T	50	100	0.88	0.2545
13:40435146:G:T	50	98	0.9	0.4334
13:40435381:A:G	50	84	0.82	0.4793
13:40435657:A:C	50	90	0.73	0.1872
13:40435917:A:T	50	98	0.92	0.08497
13:40436371:T:C	50	100	0.75	0.0138
13:40436596:T:C	50	100	0.9	0.03831
13:40437178:T:C	50	100	0.78	0.02633
13:40437729:T:A	50	94	0.95	0.4236
13:40438438:C:G	50	100	0.95	0.157
13:40438446:T:A	50	96	0.88	0.01416
13:40438528:G:C	50	100	0.96	0.157
13:40438725:G:T	50	100	0.84	0.01707
13:40439076:C:T	50	98	0.92	0.05283
13:40439437:C:G	50	100	0.98	0.4216
13:40439724:G:A	50	100	0.9	0.1178
13:40439840:T:C	50	100	0.97	0.2037
13:40440787:C:G	50	98	0.97	0.1605
13:40440850:C:T	47	100	0.98	0.3996
13:40441165:C:T	50	100	0.97	0.4864
13:40441506:G:A	50	100	0.97	0.1576
13:40443920:A:T	50	92	0.78	0.04993
13:40444555:C:T	50	100	0.93	0.02614
13:40444590:G:A	50	100	0.99	0.01071
13:40445028:A:C	50	100	0.96	0.297
13:40445695:C:T	50	100	0.89	0.1848
13:40446030:G:A	50	100	0.98	0.4533
13:40446631:G:A	50	100	0.94	0.09332
13:40446682:A:G	50	100	0.99	0.4847
13:40446740:T:C	50	100	0.97	0.1403
13:40446935:T:G	50	100	0.99	0.4484
13:40447031:C:G	50	100	0.99	0.4484
13:40447052:G:A	50	100	0.94	0.01344
13:40447203:A:G	50	100	0.99	0.4517
13:40447330:A:G	48	100	0.99	0.4214
13:40447403:A:G	46	100	0.94	0.1349
13:40447956:C:T	50	100	0.92	0.118
13:40448601:C:T	50	100	0.95	0.03849
13:40448919:G:A	50	100	0.92	0.1176
13:40448930:A:G	50	100	1	0.02505
13:40449480:A:C	50	96	0.89	0.01216
13:40449738:C:T	50	100	0.99	0.421
13:40450018:A:G	50	100	0.94	0.01761
13:40450231:A:C	50	100	1	0.02505
13:40450295:T:C	50	100	0.98	0.1786
13:40450358:A:T	50	100	1	0.02505
13:40450642:G:A	50	100	0.99	0.494
13:40451047:A:G	50	100	0.84	0.0866
13:40451259:A:C	50	100	0.99	0.4942
13:40451393:A:G	50	98	0.94	0.1422
13:40452675:G:A	50	100	0.95	0.295
13:40452684:G:C	50	100	0.88	0.02033
13:40453077:G:A	50	100	0.99	0.4635
13:40453366:A:C	50	100	0.99	0.4971
13:40453473:C:A	50	100	1	0.02505
13:40453708:T:A	50	100	0.99	0.4481
13:40454119:A:G	50	100	0.93	0.0138
13:40454634:G:T	50	100	0.99	0.4944
13:40454870:A:C	50	100	0.95	0.03994
13:40455785:A:C	50	100	0.99	0.4188
13:40455962:A:G	50	96	0.93	0.01216
13:40456204:C:A	49	100	0.99	0.4897
13:40457089:G:A	50	98	0.87	0.02124
13:40457302:C:T	50	100	0.99	0.476
13:40457398:C:T	50	100	0.95	0.1603
13:40457792:C:G	50	100	0.99	0.4613
13:40458295:G:C	50	98	0.87	0.05428
13:40458322:C:T	50	100	0.99	0.4179
13:40458716:C:G	50	100	0.97	0.4239
13:40458889:T:C	49	100	0.96	0.1325
13:40459048:A:G	50	100	1	0.03032
13:40459606:A:C	50	98	0.94	0.01906
13:40459621:T:A	50	98	0.86	0.2734
13:40460011:G:T	50	100	0.91	0.03649
13:40460120:A:G	50	98	0.84	0.05084
13:40460258:A:G	50	98	0.99	0.06245
13:40460536:T:C	50	100	0.99	0.1193
13:40460925:G:A	50	100	1	0.0354
13:40460977:T:G	50	100	1	0.03086
13:40461103:C:T	49	100	1	0.0561
13:40461212:G:A	50	100	0.96	0.04103
13:40461324:T:C	50	100	1	0.02869
13:40461639:T:C	50	100	1	0.02869
13:40461748:T:C	50	100	1	0.02869
13:40461762:C:A	50	100	1	0.02451
13:40462048:G:C	50	100	0.96	0.02487
13:40462153:A:G	50	100	0.99	0.08751
13:40462550:C:A	50	100	1	0.01126
13:40462624:C:G	50	98	0.88	0.2386
13:40462630:G:A	50	100	0.98	0.02052
13:40462639:C:T	50	100	0.94	0.1137
13:40462953:T:C	50	96	0.92	0.3615
13:40462979:A:G	50	100	0.69	0.02142
13:40463017:G:C	50	100	0.98	0.04085
13:40463244:G:A	50	98	0.9	0.2593
13:40463245:G:A	50	100	0.94	0.01598
13:40463294:A:C	50	100	0.96	0.01943
13:40463296:T:C	50	100	0.95	0.01943
13:40463435:G:C	50	100	0.97	0.1492
13:40463768:C:T	50	100	0.97	0.2522
13:40464315:A:G	50	98	0.99	0.1861
13:40464551:C:T	50	100	0.98	0.2092
13:40465049:T:G	50	98	0.92	0.3359
13:40465238:A:G	50	100	0.96	0.1235
13:40465601:G:A	50	100	0.95	0.07916
13:40465707:G:A	50	100	1	0.07752
13:40465840:C:T	50	100	1	0.06118
13:40466219:T:C	50	100	1	0.07734
13:40466379:G:A	50	100	1	0.06028
13:40466411:T:C	50	100	1	0.07734
13:40466468:G:A	50	100	1	0.07716
13:40466472:G:A	50	100	0.98	0.2244
13:40466506:C:T	50	100	0.89	0.02469
13:40466551:C:G	50	100	1	0.0768
13:40466562:A:G	50	100	1	0.0768
13:40466598:G:T	50	100	1	0.0768
13:40467011:T:A	50	100	0.97	0.274
13:40467253:G:A	50	100	0.81	0.02324
13:40467388:G:A	50	98	0.8	0.03595
13:40467478:G:A	50	100	0.75	0.01198
13:40467750:A:G	50	100	0.95	0.01707
13:40467857:T:C	50	100	0.95	0.1189
13:40468689:T:C	49	91.8	0.78	0.1701
13:40468866:T:G	50	100	0.99	0.0207
13:40469111:C:T	50	100	0.92	0.03722
13:40469301:C:T	50	96	0.9	0.3867
13:40469421:C:T	50	96	0.9	0.3811
13:40469612:C:T	50	92	0.84	0.2282
13:40469768:C:T	50	98	0.86	0.02542
13:40470166:T:C	50	82	0.85	0.3651
13:40470622:A:G	50	100	0.94	0.02342
13:40471274:C:G	50	98	0.94	0.1438
13:40471293:T:C	50	100	0.93	0.01089
13:40471347:C:A	50	98	0.87	0.02088
13:40471464:G:T	50	100	0.99	0.05156
13:40471481:C:G	50	98	0.99	0.07298
13:40472008:A:T	50	100	1	0.02197
13:40472186:T:C	50	100	0.93	0.07752
13:40472265:C:T	50	100	1	0.04611
13:40472362:G:A	50	100	1	0.05084
13:40472919:A:T	50	100	1	0.05102
13:40472931:G:A	50	98	0.97	0.3152
13:40473124:C:G	50	100	0.95	0.09967
13:40473881:C:T	50	100	0.93	0.01089
13:40475054:A:T	50	100	0.98	0.07534
13:40475570:C:T	50	100	0.97	0.1008
13:40475772:C:T	50	100	0.98	0.05483
13:40475883:C:T	50	100	0.92	0.01325
13:40476618:C:T	50	100	0.98	0.156
13:40477248:A:C	50	100	0.98	0.1383
13:40478677:G:A	50	100	0.96	0.04829
13:40479644:G:A	50	98	0.98	0.01289
13:40480690:A:C	50	98	0.96	0.1556
13:40480962:C:T	50	98	0.99	0.02397
13:40482327:C:T	50	98	0.74	0.01743
13:40483276:T:C	50	100	1	0.01216
13:40483970:G:A	50	100	1	0.01089
13:40484109:G:A	50	100	0.98	0.3288
13:40484202:T:G	50	98	0.84	0.02124
13:40484560:C:T	50	98	0.98	0.2977
13:40484720:T:G	50	98	0.97	0.2798
13:40485391:C:A	50	96	0.79	0.03994
13:40485425:C:T	50	100	0.94	0.01779
13:40486242:T:C	50	98	0.98	0.01325
13:40486475:G:A	50	100	0.99	0.2436
13:40486527:C:A	50	100	0.99	0.2436
13:40486554:C:T	50	98	0.96	0.0423
13:40486622:G:A	50	100	0.99	0.2436
13:40486711:G:A	50	100	0.98	0.3259
13:40486943:C:T	50	100	0.92	0.01816
13:40487691:T:C	50	100	0.97	0.0846
13:40488537:C:T	47	93.6	0.64	0.06699
13:40488621:C:G	50	98	0.99	0.02433
13:40488853:C:T	50	100	0.95	0.3166
13:40488891:G:T	50	98	0.96	0.2976
13:40489271:G:A	50	100	0.97	0.08424
13:40489349:A:T	50	100	0.97	0.282
13:40489459:C:T	50	94	0.84	0.2289
13:40490258:T:A	50	98	0.8	0.01961
13:40490862:T:A	50	100	0.94	0.2358
13:40491082:G:T	50	94	0.88	0.3675
13:40491258:C:T	50	100	0.97	0.3972
13:40491476:C:A	50	100	0.97	0.08406
13:40492280:C:T	50	100	0.98	0.313
13:40492339:A:C	50	100	0.94	0.01816
13:40492476:C:T	50	100	0.99	0.08388
13:40492535:G:A	50	100	0.98	0.3126
13:40493042:G:A	50	100	0.97	0.3972
13:40493515:A:G	50	100	0.94	0.01307
13:40493853:C:T	50	100	0.98	0.08406
13:40493928:G:A	50	98	0.7	0.03958
13:40493948:G:A	50	100	0.8	0.01235
13:40494180:T:C	50	100	0.94	0.2397
13:40494456:T:C	50	92	0.88	0.155
13:40494512:C:T	50	100	0.97	0.02397
13:40494614:G:C	50	88	0.88	0.1674
13:40494616:G:C	50	80	0.86	0.2003
13:40495023:A:G	50	86	0.76	0.3617
13:40495024:G:A	50	84	0.78	0.2834
13:40495126:C:G	50	76	0.76	0.4063
13:40495525:T:C	50	100	0.81	0.01434
13:40496004:C:T	50	98	0.91	0.1992
13:40496005:T:G	50	96	0.91	0.2135
13:40496260:T:G	50	100	0.97	0.2337
13:40496846:G:T	50	100	0.97	0.01289
13:40497037:G:A	50	100	0.97	0.01344
13:40497054:A:G	50	100	1	0.02052
13:40497258:G:A	50	100	0.97	0.4056
13:40498336:C:T	50	100	0.98	0.3942
13:40498364:C:T	50	100	0.98	0.2358
13:40498879:T:A	50	100	0.97	0.1189
13:40498902:A:G	50	100	0.99	0.01852
13:40499289:A:T	48	100	0.99	0.226
13:40499336:T:C	50	100	0.99	0.01198
13:40499357:C:T	50	100	0.97	0.146
13:40499368:A:C	50	100	0.95	0.0906
13:40499799:C:T	50	100	0.97	0.1592
13:40500087:A:G	50	100	0.98	0.1476
13:40500131:G:A	50	100	0.97	0.159
13:40500329:G:A	50	98	0.99	0.226
13:40500420:G:A	50	100	0.99	0.2059
13:40500472:A:G	50	100	0.98	0.01416
13:40500854:G:C	50	98	0.97	0.1792
13:40500905:C:A	50	98	0.97	0.1792
13:40500921:G:A	50	98	0.97	0.1779
13:40500973:G:T	50	98	0.98	0.3918
13:40501088:G:A	50	98	0.97	0.1792
13:40502039:A:C	50	100	0.96	0.07171
13:40502273:A:G	50	98	0.98	0.3032
13:40502490:G:A	50	100	1	0.02669
13:40503476:A:G	50	100	0.97	0.01289
13:40503911:A:G	50	100	0.93	0.06808
13:40504531:C:A	50	100	0.96	0.0719
13:40505094:T:G	50	98	0.98	0.03286
13:40506187:C:T	50	100	0.99	0.2042
13:40506204:C:T	50	100	0.98	0.0325
13:40506405:T:C	50	96	0.72	0.02887
13:40506666:A:G	50	100	1	0.01235
13:40506803:G:A	50	100	0.96	0.04557
13:40507173:A:G	50	98	0.92	0.1262
13:40507208:G:A	50	100	0.99	0.2003
13:40507273:C:T	50	100	0.98	0.4054
13:40507504:T:A	50	100	0.93	0.03105
13:40507530:T:C	50	100	0.96	0.04484
13:40507861:G:A	50	100	0.98	0.06808
13:40508349:T:C	50	100	0.99	0.2008
13:40508360:T:A	50	100	0.99	0.2042
13:40509391:G:C	50	100	0.94	0.01216
13:40509435:A:T	50	100	0.98	0.01452
13:40510104:A:G	50	98	0.98	0.4031
13:40510516:G:A	50	100	1	0.01634
13:40510587:G:A	50	100	0.98	0.03268
13:40511386:A:G	50	100	0.99	0.2044
13:40511689:C:T	50	100	0.99	0.01543
13:40511971:G:A	50	100	0.99	0.03486
13:40511990:A:T	50	98	0.75	0.02215
13:40512495:A:T	50	100	0.93	0.02959
13:40512504:C:T	49	100	0.8	0.01725
13:40513251:T:C	50	100	0.99	0.01688
13:40513375:A:G	50	100	0.99	0.1968
13:40513935:T:C	50	100	1	0.01126
13:40514110:A:G	50	100	0.99	0.201
13:40514445:G:T	50	100	0.99	0.201
13:40514469:G:T	50	100	0.99	0.201
13:40514970:G:A	50	96	0.88	0.02451
13:40515803:A:T	50	96	0.94	0.01362
13:40515806:T:A	49	98	0.83	0.03976
13:40516471:G:A	50	98	0.98	0.3814
13:40516855:G:C	50	100	0.92	0.03649
13:40516904:G:A	50	100	0.78	0.01452
13:40517172:T:C	50	100	0.99	0.2377
13:40517303:T:A	50	100	0.96	0.03667
13:40517352:G:A	50	100	1	0.03667
13:40517622:T:A	50	100	0.98	0.2291
13:40518561:G:T	50	100	0.93	0.03141
13:40518666:G:C	50	100	1	0.01707
13:40519287:G:T	50	98	0.97	0.48
13:40519827:C:T	50	98	0.94	0.2008
13:40520511:T:G	50	100	0.98	0.4067
13:40520592:A:G	50	100	0.98	0.1124
13:40520643:A:G	50	100	0.98	0.4757
13:40520830:C:T	50	100	0.95	0.03776
13:40521056:C:T	50	100	0.96	0.04847
13:40522830:T:C	50	100	0.98	0.4252
13:40522899:A:T	50	100	0.98	0.4297
13:40523081:C:A	50	100	0.99	0.01888
13:40523241:T:C	50	98	0.98	0.3569
13:40523376:C:G	50	100	0.99	0.183
13:40523440:G:A	50	98	0.99	0.3542
13:40523534:T:C	50	100	0.99	0.3092
13:40524362:A:G	50	96	0.75	0.0207
13:40524881:G:A	50	100	0.96	0.01053
13:40525401:C:T	50	100	0.95	0.01053
13:40525562:A:T	50	100	0.99	0.4673
13:40525659:A:G	50	100	0.99	0.1855
13:40525886:C:A	50	100	0.96	0.01035
13:40526066:A:C	50	100	0.95	0.01035
13:40526100:G:A	50	98	0.78	0.01271
13:40526169:A:T	50	100	0.91	0.01035
13:40527037:T:C	50	98	0.99	0.396
13:40527119:C:T	50	100	0.94	0.01017
13:40527210:G:T	50	100	0.99	0.4176
13:40527488:A:G	50	100	0.94	0.01235
13:40527619:A:G	50	96	0.99	0.396
13:40527658:C:T	50	100	0.99	0.02796
13:40527751:T:C	50	100	0.99	0.1857
13:40527797:A:T	50	100	0.99	0.4141
13:40528302:A:G	50	100	0.98	0.01017
13:40528904:C:T	50	100	0.93	0.07516
13:40529199:G:A	50	100	0.99	0.01035
13:40529379:T:C	50	100	0.99	0.3647
13:40529466:G:A	50	100	0.99	0.01507
13:40529478:G:A	50	100	0.99	0.2137
13:40529666:C:T	50	100	0.98	0.01017
13:40529770:C:T	50	98	0.96	0.1456
13:40529887:C:T	50	100	0.98	0.01997
13:40530236:A:C	50	100	0.99	0.3753
13:40530473:C:T	50	100	0.99	0.3896
13:40530535:T:C	50	100	0.99	0.1852
13:40530603:A:G	50	100	0.99	0.354
13:40530717:G:A	50	100	0.99	0.3088
13:40531095:T:C	50	100	0.99	0.3642
13:40531175:C:T	50	100	0.99	0.2259
13:40531194:A:G	50	100	0.99	0.3542
13:40531463:T:G	50	100	0.97	0.01943
13:40531643:G:A	50	100	0.99	0.4078
13:40531650:G:T	50	98	0.64	0.01652
13:40531936:G:A	50	100	0.98	0.01053
13:40532135:G:A	50	100	0.88	0.01906
13:40532316:C:T	50	100	0.71	0.02142
13:40532362:G:A	50	100	0.99	0.394
13:40533278:G:A	50	100	0.98	0.2099
13:40534298:G:A	50	100	0.99	0.01471
13:40534473:G:A	50	100	0.97	0.366
13:40534849:G:T	50	98	0.8	0.02451
13:40534903:C:T	50	98	0.93	0.4675
13:40535040:T:C	50	100	0.66	0.01725
