## Supplemental Table 1 for "Genome-wide association study in Brazil identifies genetic susceptibility to tuberculosis with single-cell gene effects": TableS1_hpWGS_concordance_subset.csv (part 284 of 377)

snpID	total_call	percent_concordance	impute_score	MAF
13:40535142:A:G	50	96	0.95	0.1309
13:40535151:T:C	50	96	0.97	0.3404
13:40535292:A:C	50	100	0.96	0.1792
13:40536133:T:C	50	100	0.97	0.07607
13:40536158:T:G	50	100	0.98	0.3709
13:40536236:T:A	50	94	0.98	0.3615
13:40536656:C:T	50	98	0.97	0.256
13:40536747:C:T	50	100	0.99	0.08678
13:40536785:C:T	50	100	0.9	0.03667
13:40536965:G:A	50	98	0.93	0.1225
13:40538188:G:T	50	100	1	0.02052
13:40538371:C:T	50	100	0.99	0.3656
13:40538712:G:A	50	100	0.96	0.06354
13:40539042:T:C	50	100	0.99	0.3642
13:40539049:C:A	50	100	0.96	0.06391
13:40539431:C:T	50	100	0.99	0.3707
13:40539967:G:A	50	100	0.99	0.0256
13:40540435:C:T	50	100	0.86	0.03359
13:40540567:C:G	50	98	0.97	0.2578
13:40540636:T:C	50	100	0.99	0.05084
13:40540878:G:A	50	100	1	0.0158
13:40541449:A:C	50	100	0.98	0.07589
13:40541641:G:A	50	100	0.99	0.3676
13:40541673:G:A	50	100	0.81	0.01271
13:40542115:G:A	49	100	0.99	0.36870000000000003
13:40542120:G:A	49	100	0.99	0.3667
13:40543978:C:G	50	100	0.99	0.3655
13:40545064:A:G	50	100	0.99	0.05192
13:40545094:A:G	49	100	0.98	0.3666
13:40545269:C:G	50	100	0.99	0.01289
13:40545329:G:A	50	100	0.99	0.1211
13:40545463:T:C	50	100	0.98	0.1812
13:40545810:C:G	50	100	0.99	0.3653
13:40545973:A:G	50	98	0.97	0.2578
13:40546196:G:T	50	100	0.97	0.01325
13:40547516:T:A	50	98	0.94	0.04757
13:40547688:G:A	50	100	0.99	0.01543
13:40547853:T:G	50	94	0.97	0.2013
13:40547909:T:C	50	100	0.97	0.07099
13:40548510:A:G	50	96	0.96	0.3618
13:40548613:C:T	50	98	0.92	0.104
13:40548668:C:G	50	100	0.96	0.3613
13:40548898:A:C	50	100	0.97	0.09041
13:40549569:G:C	50	100	0.95	0.07571
13:40550515:C:T	50	100	0.98	0.4826
13:40550820:C:T	50	100	0.98	0.4826
13:40550864:T:C	50	100	0.88	0.01344
13:40550947:C:A	50	100	0.96	0.0915
13:40551452:G:A	50	100	0.89	0.02269
13:40551488:A:T	50	98	0.98	0.4831
13:40551499:C:T	50	98	0.98	0.484
13:40552799:C:G	50	98	0.92	0.4114
13:40552895:T:A	50	100	0.98	0.4831
13:40553545:C:T	50	100	0.96	0.2509
13:40553755:G:C	50	100	0.97	0.4835
13:40553948:A:G	50	98	0.95	0.1681
13:40554742:G:A	50	100	0.97	0.102
13:40555253:G:A	50	98	0.91	0.0325
13:40555595:A:G	50	100	1	0.04394
13:40557795:C:T	50	100	0.98	0.1024
13:40558943:A:G	50	100	0.95	0.1422
13:40560901:T:C	50	100	0.99	0.1029
13:40561871:A:C	50	100	0.99	0.1026
13:40562305:C:T	50	100	0.98	0.1601
13:40562340:C:T	50	100	0.98	0.1601
13:40562524:G:A	50	100	0.92	0.02142
13:40563647:G:A	50	100	0.95	0.06845
13:40563667:A:C	50	100	0.97	0.4648
13:40563883:T:C	49	98	0.98	0.1761
13:40563998:C:T	50	98	0.96	0.02197
13:40564243:G:A	50	98	0.84	0.03177
13:40564252:C:T	50	100	0.97	0.07934
13:40565196:C:A	50	100	0.99	0.09477
13:40565575:T:C	50	100	1	0.4666
13:40565740:G:A	50	100	0.99	0.1536
13:40565907:T:A	50	98	0.99	0.1209
13:40566345:C:T	50	100	1	0.1069
13:40566482:G:A	50	98	0.96	0.09495
13:40567095:T:C	50	100	1	0.4668
13:40567145:C:G	50	100	0.99	0.474
13:40567749:C:G	50	98	0.99	0.3134
13:40567861:G:A	50	100	1	0.4339
13:40567955:A:G	50	100	1	0.4706
13:40568086:C:T	50	100	1	0.4655
13:40568158:C:T	50	98	0.98	0.1207
13:40568783:C:A	50	98	0.99	0.01035
13:40569011:T:C	50	100	0.97	0.04103
13:40569053:G:A	50	100	0.95	0.1336
13:40569488:T:C	50	100	0.94	0.01543
13:40569583:C:T	50	98	1	0.4731
13:40569744:C:A	50	100	1	0.4679
13:40570317:A:T	50	100	0.98	0.2941
13:40570370:G:A	50	98	1	0.4847
13:40570645:C:T	50	100	0.96	0.106
13:40570782:G:A	50	100	1	0.4871
13:40571074:C:A	50	98	0.89	0.03903
13:40571193:A:T	50	100	0.99	0.4897
13:40571221:A:G	50	98	0.94	0.1307
13:40571688:C:A	50	100	0.95	0.01216
13:40572098:G:A	50	100	0.81	0.01126
13:40572164:T:C	50	100	0.98	0.2148
13:40572192:T:G	50	100	0.98	0.1066
13:40573021:T:C	50	100	0.99	0.4889
13:40574216:T:C	50	100	0.99	0.4829
13:40575208:T:G	50	100	0.99	0.4837
13:40576074:G:A	50	98	0.94	0.01017
13:40576368:A:C	50	100	0.99	0.1053
13:40576459:G:A	50	100	0.86	0.01888
13:40576997:A:G	50	98	0.98	0.2631
13:40577360:C:T	50	100	1	0.0118
13:40579088:C:T	50	100	0.99	0.09241
13:40579448:A:G	50	100	1	0.1458
13:40579620:A:G	50	100	1	0.09731
13:40580655:G:A	50	100	1	0.1411
13:40581639:C:G	50	100	0.99	0.1026
13:40582051:T:C	50	100	1	0.4842
13:40582571:C:T	50	100	1	0.451
13:40582773:C:T	50	100	0.94	0.01017
13:40582801:G:A	50	100	1	0.4844
13:40583235:G:A	50	100	0.98	0.4503
13:40584253:C:T	50	100	0.99	0.1046
13:40584702:A:G	50	100	0.92	0.01979
13:40585135:G:A	50	100	0.96	0.02251
13:40585136:A:T	50	100	0.96	0.02251
13:40585914:C:G	49	100	0.99	0.1055
13:40586133:T:C	50	100	1	0.1772
13:40586442:C:G	50	100	0.99	0.1273
13:40586574:G:C	50	100	0.94	0.03141
13:40587633:G:A	50	98	0.99	0.262
13:40587736:C:T	50	100	0.95	0.04303
13:40587842:C:G	50	98	0.96	0.07534
13:40588088:C:T	50	100	1	0.4806
13:40588190:G:A	50	100	0.99	0.1055
13:40588356:T:A	50	98	0.77	0.04067
13:40588495:T:A	50	100	1	0.4809
13:40589186:A:G	50	100	1	0.3257
13:40589236:A:G	50	100	0.99	0.1175
13:40591927:G:A	50	100	0.97	0.10780000000000001
13:40592353:C:A	50	100	0.95	0.05701
13:40593599:T:C	50	100	0.93	0.0216
13:40595255:A:G	50	100	0.93	0.04521
13:40595488:A:G	50	100	1	0.4847
13:40595745:A:C	50	100	0.97	0.03322
13:40595997:T:A	50	100	1	0.1026
13:40596003:C:T	49	100	1	0.4532
13:40596899:G:A	50	98	1	0.1416
13:40597474:C:T	50	100	0.94	0.01543
13:40597815:G:C	50	100	0.95	0.01561
13:40598225:G:A	50	100	0.92	0.01997
13:40598231:A:G	50	98	0.95	0.01053
13:40599271:G:C	50	100	1	0.1422
13:40599296:A:G	50	100	1	0.4537
13:40600012:C:T	50	100	1	0.1993
13:40600087:G:A	50	100	1	0.3095
13:40600094:A:G	50	100	1	0.4853
13:40600231:C:T	50	100	0.92	0.01398
13:40600300:C:T	50	100	1	0.1024
13:40600397:C:T	50	100	1	0.1046
13:40600519:C:T	50	100	1	0.01216
13:40601693:G:C	50	100	0.97	0.03322
13:40602787:G:C	50	100	0.98	0.05301
13:40603122:G:T	50	100	1	0.1024
13:40603271:T:C	50	100	0.9	0.01017
13:40604687:C:T	50	100	1	0.1423
13:40605184:G:A	50	100	1	0.1423
13:40605443:C:G	50	100	1	0.4535
13:40605661:A:G	50	100	1	0.4457
13:40607279:G:T	50	100	0.77	0.01688
13:40607637:T:A	50	100	1	0.2879
13:40608913:A:G	50	98	0.98	0.01525
13:40609579:G:A	50	100	1	0.4533
13:40609941:C:G	50	100	1	0.4533
13:40610221:A:T	50	100	0.98	0.01344
13:40611172:G:A	50	100	0.98	0.1534
13:40611374:G:C	50	100	1	0.0492
13:40612245:C:T	50	100	0.78	0.01707
13:40612364:G:A	50	100	1	0.1422
13:40612507:T:G	50	100	1	0.4853
13:40613032:G:A	50	100	0.86	0.03304
13:40614115:A:G	50	100	1	0.1048
13:40614155:A:G	50	100	1	0.4537
13:40614158:A:G	50	100	0.9	0.01434
13:40615006:C:A	50	100	1	0.4537
13:40615566:T:C	50	98	0.94	0.106
13:40615636:A:T	50	100	1	0.1024
13:40617226:A:G	50	100	1	0.4535
13:40617244:G:A	50	100	1	0.1024
13:40617336:C:T	50	100	1	0.4537
13:40617640:A:G	50	100	0.98	0.05301
13:40618508:G:A	50	100	1	0.1044
13:40619068:G:C	50	100	0.99	0.01797
13:40619338:C:T	50	100	1	0.1022
13:40619895:G:T	50	100	0.99	0.1113
13:40620167:G:A	50	100	0.98	0.0906
13:40620799:C:T	48	97.9	0.97	0.1091
13:40621274:G:A	50	100	0.99	0.4849
13:40621517:T:C	50	100	0.98	0.01344
13:40621855:T:C	50	100	0.99	0.4851
13:40621869:T:G	50	100	0.99	0.4851
13:40621879:C:T	50	100	1	0.4851
13:40621993:C:T	49	100	0.99	0.01198
13:40622257:T:G	50	100	0.99	0.02288
13:40622270:C:T	50	100	0.99	0.4847
13:40622566:C:A	50	100	0.99	0.01797
13:40622740:T:C	50	100	0.96	0.05574
13:40623124:A:T	48	97.9	0.84	0.02033
13:40625284:G:A	50	100	1	0.4909
13:40625350:A:C	50	100	1	0.4998
13:40625394:A:G	50	98	1	0.4904
13:40625954:A:G	50	100	1	0.4906
13:40626772:C:T	50	100	0.93	0.02197
13:40626839:G:A	50	100	1	0.2121
13:40627496:G:A	50	100	1	0.4906
13:40628247:G:A	50	100	0.98	0.15310000000000001
13:40628264:T:A	50	100	1	0.2119
13:40628811:T:C	50	100	1	0.4904
13:40629228:C:T	50	100	1	0.1743
13:40629768:C:T	50	100	1	0.4902
13:40629878:T:C	50	100	1	0.1287
13:40630105:A:G	50	100	1	0.1022
13:40630109:G:A	50	100	1	0.01107
13:40631152:G:A	50	98	0.96	0.07462
13:40631375:A:C	50	100	1	0.2119
13:40631761:A:G	50	100	0.99	0.02288
13:40632161:C:T	50	100	1	0.102
13:40632475:T:C	50	100	0.98	0.04067
13:40632735:G:C	50	100	0.99	0.1222
13:40633046:C:T	50	98	0.92	0.0216
13:40633430:A:G	50	100	0.98	0.01797
13:40633926:G:C	50	100	0.99	0.1055
13:40634581:G:A	50	100	0.98	0.01344
13:40635099:A:G	50	100	0.98	0.1614
13:40635814:G:A	50	100	0.82	0.02197
13:40635904:G:A	50	100	0.99	0.4907
13:40636741:C:T	50	100	1	0.1423
13:40637289:A:G	50	100	0.8	0.01053
13:40638088:T:C	50	100	0.92	0.0256
13:40638367:G:T	50	98	0.98	0.09023
13:40638960:A:C	50	100	0.99	0.04267
13:40638961:A:G	50	100	0.98	0.1046
13:40641119:A:T	50	100	1	0.4904
13:40641559:C:T	50	100	1	0.4904
13:40641665:G:T	50	100	1	0.4893
13:40641835:A:G	50	100	1	0.4893
13:40641915:G:A	50	100	1	0.1009
13:40642300:C:A	50	100	1	0.4895
13:40642397:C:T	50	100	1	0.48
13:40642509:T:C	50	100	1	0.4895
13:40642694:A:G	50	100	1	0.4906
13:40643068:G:A	50	100	0.99	0.1934
13:40643082:C:T	50	100	1	0.01652
13:40643214:C:T	50	100	1	0.1013
13:40643273:C:G	50	98	1	0.4893
13:40643712:A:G	50	100	1	0.4893
13:40643727:G:A	50	100	0.99	0.01743
13:40643854:C:T	50	100	1	0.1013
13:40643997:T:C	50	100	1	0.4895
13:40644314:C:T	50	100	1	0.4907
13:40644533:C:T	50	100	1	0.4907
13:40644548:G:A	50	100	1	0.4895
13:40644723:A:G	50	100	0.99	0.01797
13:40644988:G:A	50	100	1	0.1013
13:40645297:T:A	50	100	1	0.4907
13:40645808:T:G	50	100	0.99	0.1215
13:40645935:G:A	50	100	0.98	0.01362
13:40646314:T:C	49	100	1	0.4909
13:40646618:G:A	50	100	1	0.1443
13:40646640:G:C	50	100	1	0.4906
13:40647452:G:T	50	98	1	0.4907
13:40647975:C:T	50	100	1	0.4906
13:40648488:T:C	50	100	0.97	0.1055
13:40648973:C:T	50	100	1	0.1754
13:40650305:C:T	50	100	1	0.4907
13:40650611:C:T	50	100	1	0.02288
13:40650676:C:T	50	100	1	0.4895
13:40650957:G:T	50	100	0.96	0.03994
13:40650960:A:G	50	100	1	0.4907
13:40651064:C:T	50	100	1	0.2119
13:40651091:G:T	50	100	1	0.4893
13:40651092:T:G	50	100	0.98	0.4867
13:40651111:G:T	49	91.8	0.97	0.3562
13:40651224:G:C	50	100	1	0.4906
13:40651272:G:A	50	100	0.99	0.01162
13:40651715:C:A	50	100	0.97	0.1209
13:40651737:G:C	50	100	1	0.4909
13:40652348:A:C	50	100	1	0.4906
13:40652424:C:G	50	100	1	0.4907
13:40653632:G:C	50	100	1	0.04267
13:40653728:G:A	50	100	1	0.4909
13:40654073:T:A	50	100	1	0.4907
13:40654255:G:A	50	98	1	0.4909
13:40654373:C:G	47	100	1	0.4907
13:40654513:A:G	50	98	1	0.4909
13:40655768:A:G	50	100	1	0.4907
13:40655925:C:T	50	98	0.94	0.06663
13:40655961:C:T	50	100	0.93	0.01979
13:40656004:T:C	50	100	1	0.4897
13:40656893:C:T	50	100	0.93	0.02197
13:40656956:G:A	50	100	1	0.1436
13:40657405:A:G	49	100	1	0.4929
13:40657419:C:G	50	100	0.97	0.1552
13:40658035:C:T	50	98	0.9	0.02142
13:40658936:C:T	50	100	1	0.144
13:40659208:G:A	50	100	1	0.4898
13:40659368:G:C	50	100	1	0.4909
13:40659768:T:C	50	100	1	0.1757
13:40659794:A:G	50	100	1	0.4909
13:40659865:T:C	50	100	0.99	0.2119
13:40660177:G:T	50	100	0.98	0.01688
13:40660260:T:C	50	100	0.99	0.1013
13:40660349:T:C	50	100	0.99	0.0915
13:40660626:G:A	50	100	1	0.1759
13:40661076:C:T	50	100	0.99	0.4898
13:40662270:G:A	50	100	0.99	0.1432
13:40663202:C:T	50	100	0.93	0.01997
13:40664287:G:A	50	100	0.99	0.01017
13:40664583:G:C	50	100	0.94	0.01997
13:40664781:G:A	50	100	0.97	0.01616
13:40665041:A:C	50	100	0.99	0.4869
13:40665969:C:T	48	100	0.98	0.09223
13:40666646:G:A	49	100	0.99	0.1837
13:40666869:C:T	50	100	0.97	0.01616
13:40669094:C:G	50	100	0.99	0.1434
13:40669321:T:C	50	100	0.99	0.4996
13:40669492:A:G	50	100	0.97	0.0236
13:40669523:G:A	50	100	1	0.4671
13:40669763:A:G	50	100	0.93	0.02197
13:40669889:C:G	50	100	0.98	0.01906
13:40670085:T:A	50	100	0.83	0.02923
13:40670123:T:C	49	100	0.99	0.2177
13:40670160:G:T	49	100	1	0.467
13:40670272:A:T	50	100	0.97	0.02378
13:40670321:T:C	50	100	0.97	0.02378
13:40670463:G:C	50	100	0.97	0.02378
13:40670942:C:T	50	100	1	0.467
13:40671007:G:A	50	100	0.97	0.154
13:40672106:C:A	50	100	0.94	0.01997
13:40672144:T:C	50	100	0.99	0.0167
13:40672239:C:T	50	98	0.99	0.2947
13:40672621:G:A	50	100	1	0.4394
13:40673889:T:C	50	100	0.99	0.1609
13:40673900:T:C	50	100	0.98	0.4985
13:40674561:C:T	50	100	0.99	0.4884
13:40674726:G:A	50	100	1	0.02905
13:40674903:A:G	50	100	0.99	0.4584
13:40675585:T:C	50	100	0.98	0.1429
13:40677070:A:G	50	100	0.98	0.4955
13:40677919:G:A	50	100	0.94	0.02542
13:40678045:G:A	50	98	0.92	0.02614
13:40678128:T:C	50	100	0.98	0.4938
13:40678255:T:A	50	100	0.86	0.01888
13:40678309:G:A	50	98	0.97	0.02778
13:40678392:G:A	50	98	0.99	0.4726
13:40678509:G:A	50	98	0.97	0.02778
13:40678537:C:T	50	98	0.96	0.02832
13:40678828:G:A	50	98	0.96	0.1423
13:40679432:T:C	50	98	0.97	0.1167
13:40679627:T:C	50	100	0.98	0.4951
13:40679821:A:T	50	100	0.98	0.4951
13:40679967:C:A	50	98	0.98	0.3473
13:40680390:C:T	50	96	0.95	0.3025
13:40681286:A:G	50	100	0.99	0.01906
13:40681416:C:T	50	100	0.92	0.01688
13:40681634:C:T	50	100	1	0.02487
13:40681646:A:C	50	100	0.95	0.02578
13:40681704:A:C	50	100	0.96	0.0216
13:40681766:G:T	50	100	0.99	0.0216
13:40681767:A:T	50	100	1	0.01943
13:40681914:G:A	50	100	1	0.0216
13:40682223:A:G	50	100	0.97	0.05447
13:40682336:T:G	50	100	1	0.4882
13:40682382:G:A	50	100	1	0.01961
13:40682859:G:A	50	98	0.99	0.3582
13:40682948:C:G	50	100	1	0.01961
13:40683234:A:G	50	100	0.99	0.1411
13:40683281:C:A	50	100	1	0.0187
13:40683674:C:T	50	100	1	0.02505
13:40683927:A:G	50	98	1	0.3284
13:40684270:T:A	50	100	1	0.3384
13:40684678:G:C	49	98	1	0.0187
13:40684681:C:G	48	97.9	1	0.0187
13:40684685:C:T	49	98	1	0.0187
13:40684687:C:T	49	98	1	0.0187
13:40685697:G:A	50	100	0.93	0.04158
13:40685717:C:T	50	100	0.96	0.03994
13:40685775:C:T	50	100	1	0.02487
13:40686724:T:G	50	100	1	0.02941
13:40686882:C:T	50	100	1	0.1247
13:40686989:C:G	50	100	0.98	0.01852
13:40687052:T:C	50	100	1	0.3388
13:40687121:G:A	50	100	1	0.01852
13:40688169:C:T	48	97.9	0.96	0.02614
13:40688245:G:A	50	100	1	0.08878
13:40688372:C:T	50	100	1	0.4635
13:40689266:G:A	50	96	0.78	0.01761
13:40689824:C:T	50	100	1	0.4635
13:40689917:T:C	50	98	1	0.4637
13:40690472:G:A	50	100	1	0.01852
13:40690648:G:T	49	100	1	0.4336
13:40690922:G:T	50	100	1	0.01961
13:40691253:A:T	50	100	1	0.02505
13:40691332:C:T	50	100	0.96	0.02614
13:40691843:C:A	50	100	1	0.4886
13:40691846:T:A	50	98	0.87	0.04902
13:40692046:G:A	49	100	1	0.02941
13:40692472:A:G	50	100	1	0.4864
13:40692546:A:C	50	100	1	0.4878
13:40692721:G:A	50	100	0.96	0.01707
13:40693025:A:T	50	100	1	0.01852
13:40693465:C:T	50	100	0.96	0.01979
13:40693950:A:G	50	100	0.99	0.3706
13:40694037:T:G	50	100	0.96	0.01961
13:40694192:G:A	50	100	1	0.02487
13:40694458:C:T	50	100	1	0.08878
13:40694687:T:A	50	100	1	0.4902
13:40694788:T:C	50	100	1	0.4866
13:40694990:C:T	50	100	0.97	0.02614
13:40695138:C:T	50	100	0.88	0.01707
13:40695520:G:A	50	100	1	0.02487
13:40695827:C:A	50	98	0.79	0.04121
13:40695858:A:G	50	100	1	0.466
13:40695905:A:G	50	100	0.99	0.1503
13:40695944:A:G	50	100	0.99	0.3615
13:40696067:T:G	50	100	0.95	0.03431
13:40696157:T:C	44	84.1	0.98	0.4898
13:40696346:G:A	50	96	0.96	0.08606
13:40696395:T:C	50	100	1	0.0187
13:40696481:C:T	50	100	0.99	0.3627
13:40696642:A:G	50	100	1	0.01924
13:40696827:T:A	50	100	1	0.02905
13:40696842:T:C	50	100	0.98	0.02941
13:40697325:T:C	50	100	0.99	0.0187
13:40697465:C:T	50	100	0.97	0.02814
13:40697540:A:T	50	100	0.98	0.4875
13:40697628:G:A	50	100	0.98	0.4871
13:40697646:T:C	50	100	0.97	0.3337
13:40697742:T:G	50	100	0.99	0.4846
13:40697884:C:A	50	100	0.99	0.4837
13:40697949:C:T	50	100	1	0.1218
13:40697972:G:A	50	100	1	0.01888
13:40698184:G:T	50	100	1	0.0866
13:40698256:G:A	50	100	1	0.1216
13:40699213:G:C	49	98	0.97	0.1031
13:40699248:A:G	49	89.8	0.97	0.3994
13:40699249:G:A	48	91.7	0.78	0.03595
13:40699250:G:A	48	95.8	0.77	0.0325
13:40699287:C:T	50	98	0.9	0.01362
13:40699345:C:T	50	98	1	0.3916
13:40699354:T:C	50	100	1	0.09949
13:40699382:C:T	50	100	0.92	0.06318
13:40699489:G:A	50	100	1	0.0187
13:40699640:T:C	50	100	0.96	0.01961
13:40699845:G:T	50	100	1	0.1216
13:40699936:C:T	50	100	1	0.1244
13:40701183:T:C	50	98	0.85	0.04194
13:40701488:C:T	50	100	1	0.1216
13:40701590:T:C	50	100	1	0.09949
13:40702205:C:T	50	100	0.99	0.4864
13:40702417:T:C	50	100	1	0.4864
13:40702697:G:A	50	100	1	0.1271
13:40702796:C:G	49	100	1	0.2041
13:40702935:T:C	50	100	1	0.02487
13:40703185:G:A	50	100	1	0.1215
13:40703334:A:T	50	100	1	0.1454
13:40703600:G:T	50	100	1	0.4862
13:40703658:C:G	50	100	1	0.4862
13:40703850:C:T	50	100	1	0.02487
13:40703985:C:T	48	93.8	1	0.122
13:40704028:C:T	50	100	1	0.01924
13:40704273:C:G	50	100	1	0.1589
13:40704332:G:A	50	100	1	0.1215
13:40704666:G:A	50	100	1	0.1458
13:40704746:A:G	50	100	1	0.02614
13:40705078:C:T	50	100	0.99	0.1273
13:40705273:G:T	50	100	0.98	0.02487
13:40705352:C:T	50	100	1	0.4862
13:40705490:A:G	50	100	1	0.1456
13:40705678:A:G	50	100	0.98	0.02487
13:40705711:C:A	50	100	0.88	0.02505
13:40705718:C:T	50	100	1	0.02796
13:40705817:A:C	50	100	1	0.4862
13:40705917:C:T	50	100	1	0.09949
13:40706389:T:C	50	100	1	0.1215
13:40706667:T:C	50	100	1	0.09949
13:40706843:A:G	50	100	1	0.3922
13:40707090:G:A	50	100	1	0.4862
13:40707419:A:C	50	100	0.96	0.01961
13:40707595:C:T	50	100	1	0.4651
13:40708215:A:G	50	100	1	0.1215
13:40708634:C:G	50	100	1	0.1215
13:40708959:A:G	50	100	1	0.1215
13:40709287:T:G	50	100	1	0.4862
13:40710057:G:T	50	100	1	0.3644
13:40710402:G:A	50	100	1	0.01924
13:40710641:A:G	50	100	1	0.02905
13:40710832:G:A	50	100	1	0.1215
13:40711105:G:A	50	100	0.9	0.01852
13:40711347:G:C	50	100	0.98	0.01035
13:40711860:C:T	50	100	1	0.01924
13:40711886:A:T	50	100	1	0.1215
13:40711915:C:T	50	98	1	0.1215
13:40711956:T:C	50	100	1	0.05628
13:40711996:C:T	50	100	1	0.0886
13:40712198:G:C	50	100	1	0.1215
13:40712391:C:T	50	100	1	0.1215
13:40713322:C:A	50	100	0.97	0.01924
13:40713404:C:T	50	100	1	0.4864
13:40713782:T:C	48	93.8	0.96	0.02306
13:40713806:G:A	49	98	0.99	0.1583
13:40714031:A:C	50	100	1	0.4844
13:40714175:C:T	50	100	1	0.02487
13:40714439:T:C	50	94	0.77	0.04012
13:40714444:C:A	50	100	0.96	0.01634
13:40714479:T:C	48	87.5	0.95	0.118
13:40714974:G:A	50	100	1	0.3644
13:40714983:A:C	50	100	1	0.1215
13:40715028:T:C	50	100	1	0.3644
13:40715030:G:A	50	100	1	0.3644
13:40715833:T:C	50	100	0.96	0.01961
13:40716043:C:T	50	100	1	0.1215
13:40716392:C:T	50	100	0.95	0.02433
13:40716474:T:C	50	100	0.95	0.02451
13:40717104:A:T	50	100	1	0.1458
13:40717570:A:G	50	100	1	0.1587
13:40717644:G:A	50	98	0.99	0.01307
13:40717658:A:T	50	100	1	0.1215
13:40717792:C:A	50	100	1	0.4844
13:40718023:C:T	50	100	1	0.01852
13:40718357:G:A	50	100	1	0.08842
13:40718445:T:A	49	100	1	0.02778
13:40718916:A:G	50	100	1	0.1456
13:40719385:C:T	50	100	1	0.02614
13:40719387:C:T	50	100	1	0.1225
13:40719638:T:C	50	100	1	0.09949
13:40719814:C:T	50	100	1	0.4864
13:40721154:A:T	50	100	1	0.03105
13:40721341:T:C	50	100	1	0.392
13:40721751:G:T	50	100	0.99	0.1271
13:40722235:C:T	50	94	0.96	0.3889
13:40722237:C:T	48	97.9	0.92	0.03558
13:40722239:C:T	50	96	1	0.1162
13:40722304:A:T	50	94	0.92	0.1516
13:40722307:T:A	50	100	1	0.09949
13:40722525:C:T	50	100	1	0.01979
13:40723268:T:A	50	100	0.99	0.1581
13:40723269:C:A	50	100	0.99	0.1583
13:40723539:T:C	50	100	0.98	0.02959
13:40723866:G:A	50	100	1	0.1215
13:40723965:T:A	50	100	1	0.1215
13:40724054:T:C	50	98	1	0.3549
13:40724075:T:A	50	100	1	0.01107
13:40724349:A:C	50	100	1	0.01852
13:40724489:A:G	50	100	1	0.1215
13:40724492:T:G	50	100	1	0.01852
13:40724778:T:C	50	100	1	0.01852
13:40724823:C:A	50	100	1	0.266
13:40724993:T:C	50	100	1	0.364
13:40725353:T:C	50	100	1	0.1215
13:40725404:A:G	50	100	0.95	0.02433
13:40725461:G:A	50	100	1	0.1215
13:40725551:T:C	50	100	1	0.4864
13:40725666:T:C	50	100	1	0.1215
13:40725721:A:C	50	98	1	0.4864
13:40725744:T:C	50	100	0.96	0.01997
13:40725946:C:T	50	100	0.95	0.02433
13:40725980:G:T	50	100	1	0.02614
13:40726587:T:C	50	100	0.98	0.02959
13:40727128:C:T	50	100	1	0.1215
13:40727203:G:A	50	100	1	0.1215
13:40727278:C:T	50	100	1	0.02614
13:40727422:C:A	50	100	1	0.1494
13:40727716:T:C	50	100	1	0.1454
13:40727968:G:A	50	100	1	0.01852
13:40728011:C:G	50	100	1	0.1273
13:40728336:T:G	50	100	1	0.1215
13:40728558:A:T	50	98	1	0.1585
13:40728639:T:G	50	100	1	0.02614
13:40728777:G:A	50	100	1	0.392
13:40729549:G:A	50	100	1	0.02614
13:40730080:T:C	50	100	1	0.1215
13:40730629:C:A	50	100	1	0.1215
13:40731251:T:C	50	92	1	0.1215
13:40731347:A:G	50	100	1	0.1215
13:40731942:C:T	50	100	1	0.1215
13:40732698:A:G	50	100	1	0.4866
13:40732748:A:G	50	100	1	0.1452
13:40733245:C:A	50	100	1	0.02614
13:40733246:C:A	50	100	1	0.02633
13:40733304:C:A	50	100	1	0.09967
13:40733994:C:T	50	100	1	0.1215
13:40734165:T:A	50	100	1	0.3638
13:40734288:C:T	50	100	1	0.0158
13:40735075:C:T	50	100	1	0.3916
13:40735087:G:A	50	100	0.99	0.1581
13:40735125:C:A	50	100	1	0.1215
13:40735270:A:G	50	98	0.99	0.2821
13:40735278:C:G	50	100	1	0.1215
13:40735287:C:T	50	100	1	0.01852
13:40735320:A:T	50	100	0.9	0.01126
13:40735325:A:C	50	100	1	0.01852
13:40735346:G:A	50	100	1	0.09949
13:40735482:G:A	50	98	0.92	0.04339
13:40735590:G:C	49	98	0.97	0.1222
13:40735927:T:C	50	78	1	0.4862
13:40736147:G:A	50	100	1	0.02487
13:40736152:G:C	50	100	1	0.4847
13:40736228:A:G	50	100	1	0.02614
13:40736381:A:C	49	100	1	0.01707
13:40736618:A:G	48	87.5	0.98	0.1131
13:40736815:C:T	49	100	0.77	0.02524
13:40736880:G:A	50	90	0.97	0.36870000000000003
13:40737008:C:A	48	95.8	1	0.1215
13:40737057:C:T	50	100	1	0.02487
13:40737230:C:A	50	100	0.7	0.02723
13:40737307:A:T	50	100	0.99	0.3646
13:40737449:A:G	50	94	0.93	0.1184
13:40737567:C:A	50	100	1	0.01979
13:40737700:C:T	50	100	1	0.1215
13:40737730:T:C	50	100	1	0.09967
13:40737897:T:C	50	88	1	0.1218
13:40737907:A:G	50	98	1	0.02778
13:40738273:A:C	50	100	1	0.09949
13:40738302:T:A	50	100	1	0.1216
13:40738951:T:G	50	100	1	0.4869
13:40738967:G:A	50	100	1	0.1215
13:40738999:T:G	50	100	1	0.1033
13:40739633:C:T	49	100	1	0.02614
13:40739710:C:T	50	96	1	0.4867
13:40739725:G:T	49	89.8	1	0.1233
13:40739818:C:T	50	100	0.98	0.02977
13:40739939:G:A	50	94	1	0.3905
13:40740045:C:T	50	100	1	0.1215
13:40740478:A:C	45	80	1	0.4866
13:40740486:C:T	46	100	1	0.0561
13:40740949:A:T	50	100	1	0.0187
13:40741244:C:A	50	100	1	0.0187
13:40741298:A:T	50	100	1	0.02941
13:40741446:C:G	50	100	1	0.4867
13:40741675:T:C	49	100	1	0.02778
13:40741859:C:T	50	100	1	0.1451
13:40741862:T:G	50	100	1	0.1276
13:40742014:C:T	50	100	1	0.1215
13:40742045:G:A	50	100	1	0.1215
13:40742228:G:A	50	100	1	0.4867
13:40742561:C:A	50	100	1	0.1215
13:40742689:G:A	50	100	1	0.1215
13:40742822:A:G	50	100	1	0.09949
13:40743088:G:A	50	100	1	0.02251
13:40743188:G:A	49	100	1	0.1215
13:40743364:A:T	50	100	1	0.02778
13:40743391:A:G	50	100	0.98	0.09967
13:40743457:T:C	50	100	1	0.1215
13:40743800:C:T	50	100	0.99	0.1249
13:40744686:G:A	50	100	1	0.1275
13:40744709:G:A	50	100	1	0.02941
13:40744771:A:G	50	100	1	0.4866
13:40745401:T:C	50	100	1	0.4619
13:40746598:G:A	50	100	1	0.02614
13:40747868:C:G	50	100	1	0.02251
13:40748238:A:G	50	100	1	0.01852
13:40748345:C:T	49	100	0.95	0.02433
13:40748524:T:C	50	100	1	0.3642
13:40748596:T:C	50	100	1	0.4619
13:40748841:G:T	50	98	0.98	0.1538
13:40749261:C:T	50	100	0.99	0.1581
13:40750222:A:G	50	100	1	0.0187
13:40750487:A:T	50	100	1	0.1454
13:40750657:G:T	50	100	1	0.4864
13:40752220:C:A	50	100	1	0.02614
13:40752255:C:T	50	100	1	0.01852
13:40752423:A:G	50	100	1	0.1454
13:40752518:T:C	50	100	1	0.1213
13:40752531:G:A	50	100	1	0.1213
13:40753002:C:T	50	100	1	0.1213
13:40753120:T:C	50	100	0.99	0.01035
13:40753165:C:T	50	100	0.99	0.1195
13:40753342:C:T	50	100	0.96	0.01979
13:40753896:T:G	50	100	1	0.0187
13:40755339:T:C	50	100	1	0.02524
13:40755754:C:A	50	100	1	0.01707
13:40756035:T:G	50	100	1	0.1253
13:40756283:G:A	50	100	1	0.1213
13:40756754:T:C	50	100	1	0.1215
13:40756890:C:G	50	100	1	0.1213
13:40757361:T:C	50	100	1	0.1251
13:40757759:T:A	46	100	1	0.3617
13:40757815:A:G	50	98	1	0.1213
13:40757855:T:A	50	100	1	0.1213
13:40758397:T:C	50	100	1	0.1213
13:40758401:T:C	50	100	1	0.1213
13:40758415:T:C	50	100	1	0.01852
13:40758537:T:C	50	96	0.62	0.01398
13:40758597:C:A	50	100	1	0.1213
13:40758686:T:C	50	100	1	0.1215
13:40759460:C:A	50	100	1	0.0187
13:40759960:G:A	50	100	1	0.09931
13:40760149:A:C	50	100	1	0.1213
13:40760191:G:A	50	100	0.99	0.1198
13:40760281:T:C	50	100	1	0.02487
13:40760317:C:T	50	100	1	0.1213
13:40760361:C:T	50	100	1	0.1494
13:40760751:T:C	50	100	1	0.02487
13:40761003:G:A	50	100	1	0.01162
13:40761005:T:G	50	100	1	0.02633
13:40761583:T:C	50	100	1	0.3642
13:40761680:T:C	50	100	1	0.4847
13:40762360:A:C	50	100	1	0.1213
13:40762960:G:T	50	100	1	0.09949
13:40763015:C:T	50	100	1	0.09931
13:40763998:G:C	50	100	1	0.4867
13:40764011:T:C	50	100	1	0.02487
13:40764297:C:T	50	100	0.95	0.02433
13:40764603:T:G	50	100	1	0.02778
13:40764744:C:T	50	100	0.99	0.1213
13:40765269:G:C	50	100	1	0.01852
13:40765508:T:C	50	100	1	0.01035
13:40765546:A:G	50	100	0.95	0.02433
13:40766548:T:G	50	100	1	0.4866
13:40766555:A:G	50	100	1	0.02614
13:40766594:C:T	50	100	1	0.08388
13:40767283:G:A	50	100	0.99	0.1581
13:40767729:G:A	50	100	1	0.01035
13:40768202:T:C	50	100	1	0.09931
13:40768439:A:T	50	100	1	0.12
13:40769035:T:A	50	100	1	0.08351
13:40769176:G:A	50	100	1	0.1028
13:40769383:T:C	37	86.5	1	0.1213
13:40769421:T:G	41	92.7	0.9	0.03268
13:40769617:C:T	50	100	1	0.1213
13:40770068:G:A	50	100	0.99	0.01071
13:40770116:G:A	50	100	1	0.09931
13:40770900:C:T	50	100	0.98	0.09913
13:40771292:C:A	50	100	0.99	0.1204
13:40771315:C:T	50	100	0.97	0.1256
13:40771681:T:C	50	100	0.96	0.09895
13:40771834:T:C	42	85.7	0.93	0.08914
13:40771838:A:C	48	93.8	0.81	0.01198
13:40771917:G:C	50	98	0.99	0.02869
13:40771974:A:G	50	100	0.97	0.1202
13:40772091:C:G	50	100	0.97	0.1202
13:40772098:C:T	50	100	0.89	0.01434
13:40772840:A:C	50	100	1	0.0285
13:40772965:C:A	50	100	0.95	0.102
13:40773381:A:G	50	98	0.97	0.2042
13:40773401:G:A	50	100	0.9	0.02469
13:40774340:A:G	50	100	1	0.01834
13:40774388:G:A	50	100	0.95	0.09967
13:40774589:G:T	50	100	0.95	0.01162
13:40774662:A:G	50	100	1	0.02869
13:40774775:A:G	50	100	0.96	0.1209
13:40775149:G:A	50	100	0.96	0.3079
13:40775608:A:C	50	100	1	0.01289
13:40776035:C:G	50	100	0.99	0.01017
13:40776200:C:T	50	100	0.98	0.1256
13:40776245:G:A	50	100	0.98	0.03014
13:40776359:C:T	50	100	0.99	0.126
13:40776410:G:A	50	100	0.99	0.1476
13:40776698:G:A	50	100	0.85	0.01144
13:40776843:G:A	50	100	0.99	0.189
13:40777065:G:T	50	100	0.99	0.1342
13:40777611:T:C	50	100	0.99	0.2106
13:40777930:C:G	50	100	0.99	0.1336
13:40778486:T:G	50	100	0.94	0.09495
13:40779161:G:A	50	100	1	0.3731
13:40779706:C:A	50	100	1	0.1338
13:40780265:G:T	50	98	0.96	0.04176
13:40781076:G:A	50	98	0.86	0.0256
13:40781283:G:A	50	100	1	0.04321
13:40781489:T:A	50	100	1	0.01652
13:40781868:C:T	50	100	0.92	0.01598
13:40781906:C:T	50	100	1	0.09041
13:40782715:G:A	50	98	0.99	0.2959
13:40782796:G:A	50	100	1	0.1336
13:40784229:C:T	50	98	0.98	0.1314
13:40784233:T:C	50	90	0.98	0.2916
13:40785857:T:G	50	100	1	0.2738
13:40787642:C:T	50	100	1	0.04121
13:40787673:G:T	50	100	1	0.09041
13:40787848:G:T	50	98	0.94	0.01035
13:40787853:T:G	50	100	1	0.1336
13:40788386:A:G	50	100	1	0.1349
13:40788588:T:A	48	97.9	0.97	0.0236
13:40788808:G:A	50	100	0.92	0.0158
13:40789054:G:A	50	100	0.94	0.01616
13:40789301:G:A	50	100	1	0.0915
13:40789459:T:C	50	100	1	0.3696
13:40789474:G:C	50	100	1	0.09332
13:40789729:G:A	49	100	1	0.0167
13:40790015:T:C	50	100	1	0.0935
13:40790252:T:A	50	100	1	0.0935
13:40790649:G:T	50	100	1	0.1135
13:40790753:A:T	50	100	1	0.02469
13:40790776:G:A	50	100	1	0.2736
13:40790806:C:T	50	100	1	0.0935
13:40790903:T:C	50	100	1	0.0935
13:40790943:G:T	50	100	1	0.0935
13:40791097:A:T	50	100	1	0.0935
13:40791445:C:T	50	100	1	0.02306
13:40791463:A:T	50	100	1	0.0935
13:40791941:T:C	50	100	1	0.0935
13:40793084:T:G	50	100	0.96	0.01489
13:40793087:A:C	50	98	0.99	0.01053
13:40793959:T:A	50	100	1	0.1983
13:40794066:C:T	50	100	1	0.3172
13:40794465:G:T	49	100	1	0.3164
13:40794528:G:A	50	100	1	0.08787
13:40794853:C:A	50	100	1	0.4081
13:40794958:C:T	50	100	1	0.07244
13:40795050:G:T	50	100	1	0.4081
13:40795204:C:T	50	100	1	0.4081
13:40795416:T:A	50	100	0.95	0.05991
13:40795522:C:T	50	100	1	0.4054
13:40795595:A:C	50	100	1	0.4081
13:40795654:A:G	50	100	0.98	0.4021
13:40795739:G:C	50	100	1	0.08043
13:40795768:A:G	50	100	1	0.07244
13:40795986:A:G	50	100	1	0.4083
13:40796021:G:A	50	100	1	0.08751
13:40796772:G:T	50	100	0.99	0.01634
13:40796860:A:G	50	100	1	0.3956
13:40796901:C:T	50	100	1	0.08569
13:40797287:C:T	50	100	1	0.08551
13:40797311:A:G	50	100	1	0.01325
13:40797573:C:T	50	100	1	0.0207
13:40797642:G:A	50	100	0.96	0.01634
13:40797652:A:G	50	100	1	0.4248
13:40797964:T:C	50	100	1	0.4081
13:40798675:C:T	50	100	1	0.08551
13:40798808:C:T	50	100	1	0.3998
13:40799118:G:A	50	100	1	0.08551
13:40799337:T:C	50	100	1	0.08733
13:40800050:T:C	50	100	1	0.4893
13:40800192:C:G	50	100	1	0.3649
13:40800312:A:G	49	100	0.91	0.01017
13:40800698:G:A	50	100	1	0.4
13:40800881:G:A	50	100	1	0.09405
13:40801125:A:G	50	94	0.89	0.07698
13:40801223:G:C	49	98	1	0.06009
13:40801227:C:G	50	100	0.95	0.01198
13:40801538:T:C	50	100	1	0.08551
13:40802006:A:G	50	100	1	0.4895
13:40802598:C:T	50	98	1	0.4
13:40802614:C:T	50	98	1	0.4
13:40802637:G:T	50	100	1	0.09405
13:40802684:C:T	50	100	0.91	0.01471
13:40802765:G:C	50	100	1	0.09405
13:40803738:C:T	50	100	1	0.4946
13:40804316:G:A	50	100	1	0.08733
13:40804785:C:T	50	96	0.95	0.2208
13:40804839:G:A	50	100	1	0.01053
13:40804846:G:A	50	100	1	0.05901
13:40805136:C:T	50	100	0.99	0.1329
13:40805414:A:G	50	100	1	0.2269
13:40805816:C:T	50	100	1	0.09405
13:40805994:A:G	50	100	1	0.08769
13:40806227:C:T	50	100	1	0.1943
13:40806317:A:G	50	100	1	0.4052
13:40806368:C:T	50	100	1	0.01652
13:40806563:A:T	50	100	0.99	0.01652
13:40806853:G:A	50	100	0.92	0.01816
13:40806939:C:A	50	100	1	0.3174
13:40806941:G:A	50	100	1	0.4118
13:40807759:A:G	50	100	1	0.01598
13:40808421:A:G	50	100	0.95	0.0118
13:40808575:A:T	50	100	1	0.3174
13:40808671:T:C	50	100	1	0.4083
13:40808750:G:A	50	100	0.98	0.05937
13:40808892:A:G	50	98	0.97	0.08842
13:40808895:A:G	50	98	0.99	0.0935
13:40808900:A:C	50	100	0.93	0.05919
13:40809379:A:G	50	100	1	0.451
13:40810020:A:G	50	100	1	0.433
13:40810182:A:G	50	100	0.99	0.4332
13:40810246:C:T	49	100	1	0.433
13:40810277:G:T	49	100	1	0.09277
13:40810351:C:T	50	100	1	0.09423
13:40810565:C:T	50	100	1	0.08043
13:40810596:G:C	50	100	1	0.07534
13:40811161:A:G	50	100	0.99	0.01107
13:40811293:A:G	50	100	1	0.1017
13:40811308:G:T	49	100	1	0.06336
13:40811522:C:A	50	100	1	0.287
13:40811612:G:A	50	100	0.91	0.01725
13:40811764:T:A	50	100	1	0.1009
13:40811995:G:T	50	100	1	0.1106
13:40812603:C:G	50	100	1	0.2881
13:40812699:C:T	50	100	1	0.01362
13:40812836:C:T	50	100	1	0.0167
13:40812929:T:A	50	100	1	0.3589
13:40812972:T:C	50	100	1	0.2907
13:40813214:C:T	49	100	1	0.08751
13:40813380:G:C	50	98	0.99	0.01017
13:40813550:C:T	50	100	1	0.1102
13:40813860:T:C	50	100	1	0.3912
13:40814340:G:A	50	100	1	0.1995
13:40814438:G:C	50	100	1	0.3315
13:40814574:T:C	50	100	1	0.1131
13:40814608:C:G	50	100	1	0.08043
13:40815110:C:G	50	100	0.98	0.0167
13:40815145:C:T	50	100	1	0.01416
13:40816077:C:G	50	100	1	0.01362
13:40816115:A:G	50	100	1	0.01362
13:40816345:T:C	50	100	1	0.1647
13:40816554:A:G	50	100	1	0.3313
13:40816563:T:C	50	100	1	0.09277
13:40816645:G:A	50	100	0.99	0.02451
13:40816745:G:A	50	98	1	0.3473
13:40816905:C:G	50	100	1	0.1645
13:40816944:C:T	50	98	0.98	0.08406
13:40817033:T:C	50	100	1	0.2754
13:40817124:T:C	50	100	1	0.1645
13:40817549:C:T	50	100	1	0.0207
13:40817950:G:A	50	100	1	0.1645
13:40817989:A:G	50	100	1	0.1645
13:40818255:A:G	50	98	1	0.1645
13:40818265:C:T	50	98	1	0.06318
13:40818311:A:G	50	100	1	0.1102
13:40818354:A:C	50	100	0.99	0.02451
13:40818791:A:G	50	100	1	0.08751
13:40819653:G:A	50	100	1	0.2751
13:40820049:A:G	50	100	1	0.2963
13:40820585:C:T	50	100	1	0.1647
13:40820761:G:A	50	100	1	0.08787
13:40821190:G:A	50	100	1	0.1649
13:40821306:A:T	50	100	1	0.1656
13:40821311:A:T	50	94	0.72	0.02614
13:40821312:A:T	49	93.9	0.99	0.3856
13:40821313:T:A	50	82	0.93	0.1705
13:40821314:A:T	50	90	0.81	0.01816
13:40821684:C:T	50	100	0.99	0.08751
13:40822792:T:C	48	100	1	0.1649
13:40822820:T:A	48	97.9	0.85	0.03976
13:40822824:G:A	48	100	1	0.01362
13:40822919:C:T	48	100	1	0.1647
13:40822982:G:A	50	100	1	0.1647
13:40823001:C:T	50	100	1	0.08787
13:40823017:C:T	50	100	1	0.1647
13:40823059:T:C	50	100	0.99	0.4831
13:40823346:A:G	50	100	0.99	0.1365
13:40823858:T:G	50	100	0.99	0.2845
13:40825709:C:T	50	100	0.99	0.2858
13:40825780:C:T	50	98	1	0.1649
13:40826326:T:C	50	100	1	0.01997
13:40826337:A:C	50	100	0.99	0.4339
13:40826766:A:T	50	90	0.98	0.4134
13:40826951:C:T	50	100	1	0.01961
13:40827128:T:G	50	98	1	0.1209
13:40827169:C:T	50	98	1	0.1498
13:40827268:G:A	50	100	0.99	0.1616
13:40827309:G:A	50	100	0.99	0.08769
13:40827333:C:A	50	100	1	0.15
13:40828059:A:G	50	100	0.99	0.08769
13:40828193:G:A	50	100	1	0.1189
13:40828204:C:T	50	100	1	0.1498
13:40828334:C:T	50	100	1	0.1511
13:40828378:G:T	50	100	1	0.3789
13:40828540:G:A	50	100	1	0.1498
13:40828603:G:C	50	100	1	0.08805
13:40828604:G:A	50	100	1	0.08805
13:40828656:C:G	50	100	1	0.0581
13:40828874:G:C	50	100	0.99	0.08769
13:40828889:C:T	50	100	0.98	0.06681
13:40828977:T:C	50	100	1	0.1511
13:40829012:T:C	50	100	1	0.1799
13:40829073:C:T	50	100	0.98	0.0699
13:40829184:C:A	50	100	1	0.06318
13:40829187:C:G	50	100	1	0.1511
13:40829229:T:A	50	100	1	0.08805
13:40829301:G:A	49	100	1	0.1514
13:40829980:G:A	50	100	1	0.0581
13:40830052:G:C	50	100	1	0.08987
13:40830078:T:A	50	100	1	0.02487
13:40830125:T:C	50	98	0.86	0.04212
13:40830211:A:C	50	100	0.99	0.01634
13:40830437:C:A	49	95.9	0.95	0.09713
13:40830475:A:G	44	86.4	0.98	0.3489
13:40830570:T:C	50	84	0.98	0.4328
13:40830681:C:T	50	100	0.99	0.0167
13:40830704:C:T	50	100	0.99	0.0167
13:40830863:C:G	50	100	1	0.1509
13:40831539:G:A	50	100	1	0.01652
13:40831549:A:T	50	100	1	0.09423
13:40831593:A:G	50	98	1	0.1509
13:40831670:G:A	47	100	1	0.06754
13:40831958:A:G	50	100	1	0.0138
13:40832004:C:T	50	100	0.99	0.08733
13:40832005:A:G	50	100	1	0.1509
13:40832181:A:C	47	97.9	1	0.1509
13:40832411:T:C	45	88.9	1	0.1509
13:40832630:C:A	50	100	0.97	0.01688
13:40832976:C:T	49	98	1	0.1509
13:40832980:C:G	49	93.9	1	0.2979
13:40833013:C:T	50	100	1	0.01688
13:40833326:C:A	50	100	0.94	0.01507
13:40833628:T:C	25	92	0.99	0.08787
13:40833853:T:C	49	98	1	0.063
13:40834082:T:C	50	100	1	0.01652
13:40834454:A:C	50	100	1	0.01688
13:40834593:G:A	43	90.7	0.99	0.2725
13:40834653:A:T	49	100	0.97	0.02542
13:40834705:T:C	49	100	0.95	0.01307
13:40834789:C:T	50	100	1	0.0768
13:40834951:G:T	50	100	1	0.01688
13:40835177:G:A	50	100	1	0.1647
13:40835294:C:G	50	100	1	0.0581
13:40835379:C:G	50	100	1	0.1654
13:40835945:A:G	50	100	1	0.1647
13:40836325:T:G	50	100	0.99	0.1647
13:40836833:T:A	50	100	1	0.01543
13:40836977:T:G	50	100	1	0.08769
13:40837076:A:G	50	100	0.99	0.08733
13:40837178:G:A	49	100	0.97	0.05701
13:40837439:T:C	50	100	0.92	0.06191
13:40837509:C:T	50	100	1	0.01634
13:40838406:C:T	50	100	0.98	0.07571
13:40838493:A:G	50	100	0.98	0.07698
13:40838782:C:T	50	100	0.96	0.07571
13:40839292:A:G	50	100	0.99	0.01362
13:40839516:C:A	50	100	1	0.1191
13:40839867:A:G	50	98	0.96	0.0285
13:40839931:T:C	50	100	0.99	0.378
13:40840099:T:C	50	98	0.98	0.07625
13:40840169:A:G	50	100	0.99	0.1265
13:40840198:C:T	50	100	0.98	0.07662
13:40840199:A:G	50	100	0.98	0.1636
13:40840208:T:G	50	100	0.98	0.1636
13:40840238:A:G	50	100	0.98	0.07625
13:40840928:C:A	50	100	1	0.1191
13:40841115:G:A	50	100	0.98	0.07498
13:40841156:T:C	50	100	0.97	0.07498
13:40841723:T:G	50	100	0.94	0.05737
13:40842085:T:C	50	100	0.97	0.3834
13:40842127:A:G	50	100	0.96	0.07861
13:40842348:A:C	50	100	0.98	0.08878
13:40842442:A:T	50	100	0.95	0.1015
13:40842669:C:T	50	100	0.96	0.4713
13:40842728:A:T	50	100	1	0.06191
13:40842730:A:T	50	100	0.96	0.09768
13:40842749:A:G	50	98	0.97	0.4918
13:40843278:G:A	50	100	0.98	0.4956
13:40844990:T:C	50	100	0.96	0.1801
13:40845454:C:T	50	100	0.94	0.02197
13:40845497:G:C	50	100	1	0.06191
13:40847127:T:C	50	100	1	0.06191
13:40847717:T:C	50	100	0.99	0.4846
13:40848227:A:C	50	100	0.78	0.01035
13:40848918:C:T	50	100	0.98	0.2649
13:40850117:C:T	50	100	1	0.4847
13:40850176:A:G	50	100	0.99	0.09532
13:40850284:A:G	50	100	1	0.4847
13:40850441:T:G	50	100	0.99	0.3891
13:40850527:T:C	50	100	1	0.07716
13:40851223:G:A	50	98	0.96	0.2638
13:40851572:G:A	50	100	1	0.09405
13:40851575:G:C	50	100	0.98	0.1652
13:40851631:C:T	50	100	0.92	0.01107
13:40851907:G:A	50	100	1	0.09368
13:40852121:G:A	50	100	0.99	0.4846
13:40852893:T:C	50	100	1	0.07698
13:40852898:C:T	50	100	0.99	0.4847
13:40853370:C:T	50	100	1	0.1084
13:40855486:A:G	50	100	0.97	0.4849
13:40856376:C:T	50	100	1	0.4849
13:40856383:G:T	50	100	1	0.4849
13:40856458:C:T	50	96	1	0.4851
13:40856715:A:G	50	100	1	0.09386
13:40856935:A:G	50	100	1	0.4851
13:40857676:A:T	25	84	0.81	0.1048
13:40857683:T:A	21	81	0.69	0.2478
13:40857936:C:T	50	100	1	0.02669
13:40857974:T:C	50	100	1	0.4855
13:40858025:A:G	50	98	1	0.3689
13:40858043:C:T	50	98	1	0.09386
13:40858063:C:T	50	98	0.99	0.4853
13:40858106:A:G	50	98	1	0.4853
13:40858292:T:C	49	100	1	0.4853
13:40858365:T:A	50	100	1	0.09368
13:40858533:T:G	50	98	0.99	0.3834
13:40858970:T:C	50	100	1	0.02215
13:40859140:G:T	50	100	1	0.4853
13:40859858:G:A	50	100	1	0.4851
13:40859863:A:T	50	100	1	0.4851
13:40859894:A:C	50	100	1	0.09368
13:40859901:T:A	50	100	1	0.4849
13:40859926:C:T	50	100	1	0.4849
13:40859979:A:G	50	100	1	0.4849
13:40860252:C:G	50	100	0.99	0.01035
13:40860424:T:C	50	100	1	0.01362
13:40860429:A:G	50	100	1	0.01688
13:40860561:T:C	50	100	0.83	0.02269
13:40860613:C:T	50	100	1	0.01906
13:40860627:C:T	50	100	1	0.4853
13:40860633:A:G	50	100	0.99	0.4851
13:40860638:G:A	50	100	1	0.4853
13:40860672:A:G	50	98	0.98	0.157
13:40860812:A:C	50	100	1	0.4853
13:40861086:C:A	50	100	1	0.4857
13:40861087:T:C	50	100	1	0.4855
13:40861424:A:G	50	100	1	0.4855
13:40861978:C:G	50	88	0.98	0.4641
13:40862011:A:T	49	93.9	0.98	0.4648
13:40862129:C:A	50	100	1	0.4858
13:40862295:T:G	50	100	1	0.4857
13:40862307:T:C	50	100	1	0.4857
13:40862396:A:T	50	98	1	0.4857
13:40862531:T:C	50	100	1	0.4857
13:40862723:A:G	50	100	1	0.01906
13:40862808:A:G	50	100	1	0.4858
13:40862919:G:A	50	100	0.9	0.01943
13:40862970:A:C	50	100	1	0.4871
13:40863043:A:G	50	100	0.98	0.01924
13:40863135:T:A	50	100	1	0.4853
13:40863176:T:C	50	100	1	0.4855
13:40863215:C:T	50	100	1	0.4855
13:40863270:C:G	50	100	1	0.4857
13:40863598:C:T	50	100	1	0.4866
13:40863688:T:G	50	100	0.98	0.4864
13:40863790:C:T	50	100	0.99	0.3121
13:40863931:G:A	50	100	0.99	0.4882
13:40863951:C:T	50	100	0.99	0.488
13:40864081:G:A	50	100	0.96	0.07734
13:40864250:A:G	50	98	0.99	0.4897
13:40864264:A:T	50	98	0.99	0.4891
13:40864289:T:A	50	98	0.96	0.2636
13:40864696:G:A	50	98	0.97	0.1868
13:40864724:A:G	48	97.9	0.98	0.492
13:40864888:T:C	50	94	0.98	0.4998
13:40864889:G:A	50	94	0.97	0.4998
13:40864919:T:C	48	89.6	0.98	0.4907
13:40864950:A:G	49	79.6	0.98	0.5
13:40865258:C:T	46	78.3	0.97	0.4953
13:40865313:C:T	49	95.9	0.99	0.1235
13:40865497:C:T	49	100	0.98	0.09641
13:40865632:A:T	49	93.9	0.97	0.4971
13:40865939:G:T	40	95	0.98	0.09532
13:40866172:C:T	50	100	1	0.0276
13:40866222:C:T	50	88	0.95	0.4484
13:40866311:T:C	50	100	1	0.01235
13:40866441:C:A	50	100	0.97	0.09604
13:40866610:T:C	49	100	1	0.01144
13:40866728:T:C	44	100	1	0.01271
13:40867767:G:C	50	100	0.98	0.09604
13:40867869:C:T	50	100	0.98	0.09586
13:40868226:T:C	50	100	0.99	0.01924
13:40868402:G:C	50	100	0.98	0.146
13:40868476:A:G	50	100	0.99	0.09568
13:40868577:G:T	50	100	0.94	0.0118
13:40868580:A:G	50	100	1	0.0118
13:40868587:C:A	50	100	0.98	0.02142
13:40868627:C:T	50	100	0.93	0.2003
13:40868689:A:G	49	100	0.95	0.3853
13:40869303:T:C	49	100	0.99	0.01688
13:40869362:C:T	49	93.9	0.97	0.1206
13:40869551:G:A	44	100	0.98	0.01943
13:40869841:A:G	50	94	0.95	0.4947
13:40869860:G:T	49	98	0.95	0.4949
13:40869886:T:C	50	100	0.98	0.1436
13:40869898:G:T	50	96	0.83	0.01797
13:40870114:C:T	50	98	0.97	0.4817
13:40870152:G:A	50	100	0.97	0.4944
13:40870170:G:A	50	100	0.98	0.4949
13:40870257:A:G	50	100	0.98	0.4944
13:40870304:A:G	50	84	0.99	0.4935
13:40870426:T:C	50	86	0.98	0.4929
13:40870427:G:A	50	84	0.99	0.4936
13:40870437:T:C	50	84	0.99	0.4946
13:40870525:T:C	50	100	1	0.4906
13:40870527:G:A	50	100	1	0.4907
13:40870536:G:A	50	100	0.99	0.4904
13:40870577:C:T	50	100	1	0.4895
13:40870631:C:A	50	100	1	0.01924
13:40870787:C:T	50	100	1	0.4889
13:40870878:G:A	50	100	1	0.4884
13:40870948:A:G	50	100	1	0.4882
13:40871002:G:A	50	100	1	0.09441
13:40871126:G:C	50	100	1	0.4873
13:40871132:T:C	50	100	1	0.4976
13:40871306:A:T	50	100	1	0.4866
13:40871334:G:C	49	100	1	0.4869
13:40871587:C:T	50	100	0.98	0.01489
13:40871636:A:G	50	100	1	0.4855
13:40871862:A:G	50	100	1	0.4849
13:40871887:C:T	50	100	1	0.3903
13:40871989:C:T	50	98	1	0.4847
13:40872081:C:T	50	100	1	0.0167
13:40872260:T:G	50	100	1	0.4842
13:40872432:C:T	50	100	1	0.4575
13:40872484:G:A	50	100	0.95	0.01253
13:40872516:T:C	50	100	1	0.4837
13:40872583:A:G	50	100	0.94	0.05556
13:40872769:A:G	50	100	1	0.4835
13:40872776:T:C	50	100	1	0.4835
13:40872874:C:G	50	100	0.9	0.01779
13:40873040:T:A	46	78.3	0.96	0.4733
13:40873273:G:A	50	100	1	0.4831
13:40873725:C:T	50	98	1	0.4831
13:40873732:C:T	50	100	1	0.4831
13:40873801:T:C	50	100	1	0.4831
13:40873808:T:C	50	100	1	0.4831
13:40873864:T:G	50	100	1	0.4829
13:40873880:T:C	50	100	1	0.4829
13:40874001:G:T	50	100	1	0.4831
13:40874035:G:A	50	100	1	0.4831
13:40874086:T:G	50	100	1	0.1888
13:40874209:C:T	50	100	1	0.4831
13:40874262:G:C	50	100	0.94	0.1786
13:40874369:A:G	50	100	1	0.4833
13:40874424:G:A	50	100	1	0.4833
13:40874458:G:A	50	100	1	0.09386
13:40874811:A:G	50	100	1	0.3684
13:40874859:C:G	50	100	1	0.4831
13:40874863:G:A	50	100	1	0.4831
13:40875010:T:C	50	100	1	0.4831
13:40875172:G:A	50	100	1	0.4831
13:40875193:G:A	50	100	1	0.4831
13:40875216:A:G	50	100	1	0.4831
13:40875401:C:T	50	100	1	0.02052
13:40875472:G:A	50	100	1	0.4831
13:40875601:G:T	50	98	0.99	0.1541
13:40875641:G:A	50	100	1	0.4831
13:40875966:C:T	50	100	1	0.09477
13:40876008:G:C	50	100	0.99	0.01107
13:40876108:C:T	50	100	1	0.4831
13:40876217:A:G	50	100	1	0.4831
13:40876309:A:C	50	100	1	0.4828
13:40876332:T:C	50	100	1	0.4829
13:40876369:C:A	50	100	1	0.4829
13:40876397:A:G	50	100	1	0.4829
13:40876552:G:C	50	100	1	0.4936
13:40876638:C:T	50	100	1	0.4828
13:40876819:A:G	50	100	1	0.09386
13:40876976:C:T	50	100	1	0.02052
13:40877030:T:C	50	100	1	0.3099
13:40877243:G:A	50	100	1	0.4831
13:40877737:C:T	49	100	1	0.4831
13:40877827:C:T	50	100	1	0.4831
13:40877858:C:T	50	100	0.88	0.01761
13:40877923:T:G	50	100	1	0.4831
13:40878138:C:A	50	98	1	0.4831
13:40878183:C:G	49	100	1	0.4829
13:40878431:T:C	50	100	1	0.4831
13:40878471:C:T	50	100	1	0.4829
13:40878685:T:C	50	100	0.99	0.4858
13:40878723:T:C	50	100	0.99	0.4828
13:40878756:G:A	50	100	0.99	0.02433
13:40878878:C:T	50	100	0.99	0.01816
13:40878885:T:G	50	100	1	0.01035
13:40878956:C:G	50	100	1	0.01162
13:40879059:G:A	50	100	0.97	0.01779
13:40879081:T:C	50	100	1	0.4835
13:40879120:T:C	50	100	1	0.368
13:40879564:C:A	50	98	1	0.4833
13:40879764:A:C	50	98	1	0.4809
13:40879997:C:T	50	98	1	0.4809
13:40880020:G:A	50	96	1	0.4915
13:40880034:A:G	50	98	1	0.4809
13:40880067:C:G	50	96	1	0.1837
13:40880169:A:C	50	98	0.99	0.4809
13:40880189:C:T	50	98	1	0.4809
13:40880268:G:T	50	98	1	0.4809
13:40880305:A:C	50	100	1	0.0915
13:40880323:T:C	50	100	1	0.01162
13:40880618:T:C	50	100	1	0.0915
13:40880628:G:A	50	98	1	0.4813
13:40880648:C:G	50	96	1	0.4813
13:40880668:C:T	50	98	0.98	0.159
13:40880800:C:T	50	98	1	0.4815
13:40880860:A:G	50	98	1	0.4813
13:40880898:G:A	50	98	1	0.4815
13:40880989:A:G	50	98	1	0.4813
13:40881047:C:T	50	98	1	0.4813
13:40881525:G:A	50	98	1	0.4813
13:40881768:A:T	50	100	0.83	0.01144
13:40881769:T:A	50	100	1	0.01162
13:40881770:A:T	50	100	1	0.0118
13:40881799:G:T	50	100	1	0.4813
13:40881954:T:C	50	100	1	0.09168
13:40882628:C:T	50	100	1	0.4813
13:40882754:C:T	50	100	1	0.4813
13:40882795:T:C	50	100	1	0.4813
13:40883016:C:T	50	100	1	0.01053
13:40883157:G:A	50	100	1	0.4818
13:40883230:A:G	50	100	1	0.05229
13:40883556:T:C	50	100	1	0.4815
13:40883558:G:C	50	98	0.97	0.04031
13:40883677:C:A	50	100	1	0.4806
13:40883742:G:C	50	100	1	0.02052
13:40884034:T:C	49	89.8	0.98	0.4847
13:40884062:A:G	48	89.6	1	0.4811
13:40884184:C:T	50	88	0.9	0.1629
13:40884224:C:T	50	98	0.98	0.4837
13:40884478:T:C	50	100	1	0.02052
13:40884731:A:G	50	100	0.89	0.01779
13:40884764:C:A	50	100	0.93	0.01017
13:40884872:T:G	50	100	1	0.01071
13:40884882:A:G	50	100	1	0.01071
13:40884903:G:C	50	100	1	0.01053
13:40885467:C:T	50	100	1	0.1231
13:40885476:A:G	50	100	1	0.03105
13:40885502:A:G	50	100	1	0.1837
13:40885788:G:C	50	100	0.99	0.0167
13:40885805:C:T	50	100	1	0.03105
13:40885948:C:A	50	100	0.97	0.03105
13:40886135:A:G	50	100	1	0.03105
13:40886198:C:T	50	100	1	0.03105
13:40886542:G:A	50	100	1	0.01906
13:40886543:A:G	50	100	1	0.01906
13:40886618:T:C	50	100	1	0.1233
13:40886882:T:C	50	100	1	0.01471
13:40887062:G:A	50	100	1	0.03105
13:40887142:T:C	50	100	1	0.03068
13:40887340:C:T	50	100	1	0.03105
13:40887821:C:T	50	100	1	0.03105
13:40887937:T:C	50	100	1	0.03123
13:40888003:G:C	50	100	1	0.03105
13:40888139:A:G	50	100	1	0.03105
13:40888284:T:C	50	100	1	0.03105
13:40888330:T:C	50	100	1	0.03105
13:40888331:T:C	50	100	1	0.03105
13:40888385:T:C	50	100	1	0.03105
13:40888453:C:T	50	100	1	0.03141
13:40888583:T:C	50	100	1	0.03105
13:40888604:A:T	50	100	0.95	0.1968
13:40888644:T:A	50	100	1	0.03105
13:40888705:G:A	50	100	1	0.1836
13:40888979:T:C	50	100	0.99	0.1255
13:40889031:G:C	50	100	1	0.03105
13:40889063:C:A	50	100	0.98	0.05465
13:40889089:A:T	50	100	1	0.03105
13:40889097:A:T	50	100	0.99	0.01053
13:40889246:T:A	50	100	0.98	0.03105
13:40889421:A:C	50	100	1	0.03123
13:40889528:T:C	50	100	1	0.03123
13:40889588:C:T	50	100	1	0.03123
13:40889809:T:C	50	100	0.99	0.09423
13:40889889:C:T	50	100	1	0.03141
13:40890016:T:C	50	100	1	0.03123
13:40890023:A:G	50	100	1	0.03123
13:40890100:G:C	50	100	1	0.03105
13:40890184:A:G	50	100	1	0.4944
13:40890308:C:A	50	100	1	0.03105
13:40890312:A:C	50	100	1	0.03105
13:40890325:G:A	50	100	1	0.03105
13:40890483:C:A	50	100	0.99	0.09405
13:40890703:A:G	50	100	0.99	0.1255
13:40890783:G:C	50	100	1	0.03105
13:40890893:A:C	50	98	0.96	0.03758
13:40890905:C:A	50	100	0.96	0.03758
13:40891066:C:A	50	100	1	0.03377
13:40891069:A:G	50	100	1	0.03105
13:40891243:G:C	50	100	1	0.4944
13:40891266:G:A	50	100	1	0.03105
13:40891299:C:G	50	100	1	0.03105
13:40891530:T:C	50	100	1	0.03105
13:40891590:G:T	50	98	1	0.03123
13:40891596:C:A	50	98	1	0.3206
13:40891828:A:C	50	100	1	0.02959
13:40891834:A:C	50	100	0.93	0.03359
13:40892084:C:G	50	100	1	0.1229
13:40892144:G:C	50	100	1	0.02088
13:40892331:T:A	50	100	1	0.03141
13:40892586:G:C	50	100	1	0.03177
13:40892698:C:G	50	100	1	0.03105
13:40892764:A:T	50	100	0.99	0.0167
13:40893386:C:T	50	100	0.99	0.01053
13:40893401:T:A	50	100	1	0.03105
13:40893612:C:T	50	100	1	0.03105
13:40893753:C:T	50	100	1	0.03105
13:40893978:A:G	50	100	1	0.03105
13:40894001:A:G	50	100	1	0.03105
13:40894178:A:C	38	100	1	0.03123
13:40894245:A:G	47	97.9	1	0.03105
13:40894379:A:G	50	100	1	0.1231
13:40894457:C:G	50	100	1	0.03105
13:40894458:C:T	50	100	1	0.03105
13:40894698:T:C	50	100	1	0.126
13:40894812:G:A	50	100	1	0.03105
13:40895118:T:C	50	100	1	0.09168
13:40895338:T:C	50	100	1	0.03105
13:40895668:C:T	50	100	1	0.03123
13:40895781:C:T	50	100	1	0.03105
13:40896206:C:T	50	100	1	0.1198
13:40896745:A:C	50	100	1	0.09168
13:40897187:A:G	50	100	1	0.1229
13:40897269:T:G	50	100	1	0.01162
13:40897272:G:C	50	100	1	0.03105
13:40897299:A:G	50	100	1	0.03123
13:40897481:C:T	50	100	0.84	0.01053
13:40897889:G:A	50	100	1	0.1231
13:40898476:A:G	50	100	1	0.1229
13:40898643:T:C	50	100	1	0.03105
13:40898916:C:T	50	100	1	0.09168
13:40899028:A:G	50	100	0.92	0.02941
13:40899060:C:T	50	100	0.93	0.02905
13:40899072:C:T	50	100	1	0.09168
13:40899242:G:A	50	100	1	0.09168
13:40899797:G:A	50	98	0.99	0.03086
13:40899867:A:G	50	100	0.98	0.03086
13:40900162:A:G	49	98	0.96	0.1229
13:40900166:G:A	49	100	0.99	0.07698
13:40900205:C:T	50	100	0.9	0.03086
13:40900434:G:A	49	100	0.99	0.01162
13:40900522:T:C	50	98	0.78	0.03322
13:40900541:C:T	50	100	0.86	0.01344
13:40900546:T:C	47	97.9	0.81	0.03522
13:40900550:C:T	50	98	0.9	0.02996
13:40900601:C:A	48	97.9	0.97	0.03032
13:40900775:A:G	46	95.7	0.9	0.09604
13:40900798:G:A	48	95.8	0.98	0.4895
13:40901068:C:T	35	94.3	0.92	0.2507
13:40901236:A:C	47	100	0.82	0.0354
13:40901250:A:G	48	100	0.89	0.03413
13:40901301:C:T	49	100	1	0.01906
13:40901323:A:G	49	100	0.99	0.1233
13:40901333:T:C	49	100	0.98	0.1255
13:40901594:G:A	50	100	0.95	0.03105
13:40901596:C:T	50	100	0.87	0.03105
13:40901897:A:T	50	100	0.86	0.01543
13:40901901:A:T	50	96	0.93	0.03649
13:40901955:G:A	50	100	0.96	0.03105
13:40902222:C:T	50	98	0.96	0.03105
13:40902224:T:C	49	91.8	0.99	0.1231
13:40902406:C:T	50	98	0.96	0.04031
13:40902546:T:C	50	100	0.96	0.03105
13:40902617:T:C	50	96	0.88	0.02088
13:40902628:G:T	49	98	0.88	0.03359
13:40902826:A:G	48	100	0.96	0.03232
13:40902904:G:A	50	100	0.98	0.2662
13:40903087:G:A	50	100	0.92	0.03105
13:40903300:T:C	50	100	0.99	0.1747
13:40903375:A:G	42	76.2	0.68	0.1836
13:40903379:A:G	43	76.7	0.74	0.1872
13:40903381:A:G	43	90.7	0.76	0.02415
13:40903750:T:G	50	100	0.99	0.07153
13:40903878:C:T	50	100	0.97	0.03431
13:40904056:T:C	50	100	0.97	0.03123
13:40904096:C:T	50	100	0.98	0.1031
13:40904137:A:G	50	100	0.98	0.1233
13:40904141:C:G	50	100	0.99	0.07153
13:40904756:C:T	50	100	0.87	0.01017
13:40904827:G:A	50	100	0.84	0.1153
13:40904990:G:A	50	100	0.98	0.03105
13:40905382:T:C	50	100	0.98	0.03105
13:40905424:C:T	50	100	0.99	0.03105
13:40905840:G:A	50	100	0.99	0.03105
13:40905918:C:T	50	98	0.89	0.06935
13:40906186:T:C	50	100	0.99	0.03105
13:40906343:A:T	50	100	1	0.03105
13:40907248:C:G	50	100	0.99	0.03105
13:40907269:T:G	50	100	1	0.01162
13:40907272:G:A	50	100	1	0.03105
13:40907292:T:C	50	100	0.85	0.01144
13:40907476:C:T	50	100	0.99	0.05592
13:40907822:T:G	50	100	0.97	0.1625
13:40908773:G:T	50	100	1	0.02977
13:40908948:T:G	50	100	0.99	0.02596
13:40909459:T:C	50	100	1	0.03159
13:40909706:G:A	50	100	0.94	0.02996
13:40909734:G:A	45	100	0.64	0.02342
13:40909812:G:A	50	98	1	0.4918
13:40909832:A:G	50	100	1	0.03159
13:40910155:G:A	50	100	0.99	0.01652
13:40910195:C:A	50	100	0.98	0.03159
13:40910463:G:T	50	100	0.99	0.09168
13:40910712:C:T	50	100	1	0.03159
13:40910834:G:T	50	100	0.99	0.1235
13:40910908:C:G	50	100	1	0.03159
13:40911532:T:C	50	100	0.99	0.3139
13:40911609:T:C	50	100	0.98	0.09168
13:40911921:C:T	50	100	1	0.03159
13:40912108:T:C	50	100	1	0.03159
13:40912340:T:C	50	100	1	0.03159
13:40912470:T:C	50	100	1	0.03159
13:40912730:A:G	50	100	0.98	0.09205
13:40912826:A:G	50	100	0.99	0.1233
13:40912850:T:C	50	100	0.97	0.0207
13:40912934:A:G	50	100	1	0.03159
13:40913068:G:A	50	100	1	0.03159
13:40913085:C:T	50	100	1	0.03159
13:40913181:A:G	50	100	0.9	0.01616
13:40913301:G:A	50	100	1	0.03159
13:40913398:A:G	50	100	1	0.03159
13:40913467:G:A	50	98	0.78	0.03758
13:40913550:T:C	50	100	0.99	0.1215
13:40913609:G:A	50	100	1	0.03159
13:40913952:C:T	50	100	1	0.03159
13:40914595:T:C	50	100	1	0.03159
13:40915096:A:T	50	100	1	0.03159
13:40915359:G:A	50	100	1	0.01162
13:40915669:T:C	50	100	1	0.03159
13:40915769:C:T	50	100	1	0.03159
13:40915774:G:A	50	100	1	0.03159
13:40915888:A:G	50	100	1	0.03159
13:40916179:G:A	50	100	1	0.03159
13:40916184:G:A	50	100	1	0.03159
13:40916202:T:C	50	100	1	0.03159
13:40916261:A:G	50	100	1	0.03159
13:40916282:T:C	50	100	1	0.03159
13:40916336:T:C	50	100	1	0.03159
13:40916350:T:C	50	100	0.99	0.1233
13:40916434:G:C	50	100	1	0.03159
13:40916619:C:G	50	100	0.98	0.07516
13:40916675:C:T	50	100	0.98	0.0915
13:40916868:C:T	50	100	0.98	0.03159
13:40917154:C:A	50	100	0.99	0.0207
13:40917586:A:T	50	100	0.98	0.3804
13:40917597:A:G	50	100	0.99	0.02197
13:40917718:T:C	50	100	1	0.4933
13:40917736:G:A	50	100	0.98	0.02088
13:40917881:G:A	50	100	0.9	0.02578
13:40917917:T:C	50	100	0.94	0.0207
13:40917942:A:C	50	98	0.98	0.09241
13:40918029:G:A	50	100	0.98	0.4659
13:40918099:C:T	50	100	0.98	0.4775
13:40918208:A:G	50	100	0.98	0.4722
13:40918722:C:T	50	100	0.99	0.4748
13:40918735:C:T	50	100	0.99	0.4748
13:40918988:T:C	50	98	0.97	0.1563
13:40919059:A:G	50	100	0.99	0.4748
13:40919452:G:C	50	100	0.99	0.4748
13:40919533:T:C	50	100	0.99	0.4748
13:40919559:G:A	50	100	0.99	0.4749
13:40919691:A:G	50	100	1	0.4748
13:40919824:G:T	50	100	1	0.1233
13:40919887:T:G	50	98	0.99	0.4361
13:40920109:A:C	50	100	1	0.474
13:40920380:C:T	50	100	1	0.4742
13:40920439:T:G	50	100	1	0.4744
13:40920448:T:C	50	100	1	0.4744
13:40920503:C:T	50	100	1	0.4744
13:40920696:T:C	50	100	0.99	0.02596
13:40920831:T:G	50	100	1	0.4744
13:40921072:G:A	50	100	1	0.4748
13:40921086:A:C	50	98	0.84	0.07571
13:40921109:C:T	50	100	0.95	0.06082
13:40921291:T:C	50	100	0.99	0.01652
13:40921720:A:C	50	100	0.96	0.01743
13:40921753:C:G	50	100	0.96	0.01507
13:40921788:G:T	50	100	1	0.1796
13:40921809:G:A	50	100	0.99	0.02052
13:40922069:C:G	50	100	0.99	0.01743
13:40922123:A:G	50	100	0.99	0.01743
13:40922471:G:T	48	100	1	0.01525
13:40922903:C:G	50	100	1	0.0207
13:40923076:T:A	50	100	0.99	0.01307
13:40923267:T:C	50	100	1	0.01852
13:40923501:A:G	50	100	1	0.01344
13:40923709:G:A	50	100	1	0.01852
13:40923716:T:A	50	100	1	0.01852
13:40923780:T:A	50	100	1	0.01852
13:40923803:A:G	50	100	0.97	0.01852
13:40923913:G:C	50	100	0.98	0.01852
13:40923928:A:G	50	100	1	0.01852
13:40923936:T:G	50	100	1	0.01852
13:40924057:A:G	50	100	1	0.01906
13:40924591:A:T	50	100	1	0.01525
13:40924785:G:T	50	100	1	0.4702
13:40924909:G:A	50	100	0.99	0.1363
13:40924941:G:C	50	100	1	0.01852
13:40925126:G:A	50	100	1	0.01852
13:40925151:T:G	50	100	1	0.01852
13:40925175:G:A	50	100	1	0.4887
13:40925242:G:A	50	100	1	0.4655
13:40925479:T:C	50	100	1	0.4702
13:40925514:T:C	50	100	1	0.01852
13:40925571:C:T	50	100	1	0.2593
13:40925896:A:G	50	100	1	0.06354
13:40925985:G:T	50	100	0.99	0.01852
13:40926150:T:C	50	100	0.98	0.2625
13:40926215:T:G	50	100	1	0.4702
13:40926824:G:A	50	100	1	0.4887
13:40926894:A:G	50	100	1	0.03631
13:40926919:G:A	50	98	1	0.4891
13:40926925:C:T	50	98	0.99	0.0187
13:40927118:G:T	50	100	1	0.4887
13:40927180:T:G	50	98	1	0.4877
13:40927251:G:A	50	100	1	0.4887
13:40927280:C:A	50	100	1	0.4887
13:40927295:G:C	50	100	1	0.4849
13:40927353:C:A	50	100	0.85	0.02887
13:40927414:A:T	50	98	1	0.4886
13:40927507:C:A	50	100	0.99	0.122
13:40927691:T:C	50	100	1	0.4886
13:40927761:G:C	50	100	1	0.4886
13:40927845:G:A	50	100	1	0.2589
13:40928285:T:G	50	100	1	0.4887
13:40928452:G:A	50	100	0.98	0.156
13:40928538:A:G	50	100	1	0.01253
13:40928606:C:A	50	100	1	0.4886
13:40928978:A:T	50	100	1	0.4887
13:40929510:G:C	50	100	1	0.01089
13:40929562:A:G	50	100	1	0.01816
13:40929765:G:T	50	100	1	0.4887
13:40929808:C:A	50	100	0.98	0.2631
13:40930412:G:A	50	100	1	0.4902
13:40931438:C:T	50	100	1	0.03631
13:40931630:A:G	50	100	1	0.4844
13:40931727:C:T	50	100	1	0.49
13:40932338:C:T	50	100	1	0.01543
13:40932339:G:T	50	100	0.95	0.01471
13:40932585:C:T	50	100	1	0.4699
13:40932714:G:T	50	100	1	0.0118
13:40932737:C:G	50	100	1	0.01507
13:40932748:A:G	50	100	1	0.4846
13:40932849:T:C	50	100	1	0.01071
13:40934672:G:A	50	100	0.87	0.01089
13:40934708:C:G	50	100	1	0.0118
13:40934715:C:T	50	100	0.98	0.1541
13:40934921:T:G	50	100	0.98	0.01507
13:40935174:A:G	50	100	0.94	0.01162
13:40935626:G:C	50	100	1	0.4926
13:40935736:T:C	50	100	1	0.4875
13:40936019:T:C	50	100	0.97	0.01507
13:40936203:G:A	50	100	0.98	0.1164
13:40936440:C:G	50	100	1	0.0118
13:40936536:A:G	50	100	1	0.4604
13:40936677:C:T	50	98	1	0.4904
13:40936773:A:G	50	100	0.97	0.01707
13:40937720:C:T	50	100	0.99	0.4955
13:40937762:C:T	50	100	1	0.01162
13:40937773:T:C	50	100	1	0.01216
13:40937976:C:T	50	100	1	0.4929
13:40938018:T:C	50	100	1	0.4929
13:40939112:T:C	50	100	0.99	0.4713
13:40939456:A:C	50	100	1	0.01107
13:40939489:C:T	50	100	1	0.4927
13:40939787:G:A	50	100	0.97	0.4938
13:40940176:A:G	50	98	0.98	0.2625
13:40940324:C:T	49	98	0.99	0.1324
13:40940408:A:C	49	98	0.96	0.01906
13:40940409:A:C	49	87.8	1	0.4898
13:40940418:A:C	50	82	1	0.4931
13:40940497:A:T	50	100	1	0.4935
13:40940560:A:G	50	100	1	0.4938
13:40940969:G:A	50	100	1	0.01162
13:40941150:T:A	50	100	1	0.4935
13:40941235:C:T	50	100	0.99	0.1536
13:40941862:T:C	49	100	1	0.4935
13:40941935:A:G	50	100	0.99	0.1694
13:40942303:T:C	50	100	1	0.01162
13:40943372:C:A	50	100	0.97	0.1836
13:40943382:A:G	50	100	1	0.4938
13:40943849:A:G	50	100	1	0.4933
13:40944223:C:G	50	100	0.99	0.1692
13:40944696:G:C	50	100	0.98	0.2387
13:40944783:T:C	50	100	0.98	0.2623
13:40945191:T:C	50	100	1	0.01162
13:40945524:T:C	50	100	1	0.0118
13:40946036:T:C	50	100	0.98	0.1209
13:40946374:T:C	50	100	1	0.01162
13:40947034:G:A	50	100	0.93	0.01507
13:40947142:T:C	50	100	1	0.01162
13:40947393:T:C	50	100	0.99	0.1814
13:40947706:C:G	50	100	0.93	0.01507
13:40948136:T:G	50	100	0.93	0.1171
13:40948202:A:C	50	98	0.9	0.1162
13:40949069:T:G	50	100	0.99	0.4931
13:40949074:T:C	50	100	0.96	0.01089
13:40949615:A:G	50	100	0.99	0.1792
13:40949740:T:C	50	100	0.98	0.262
13:40950087:T:C	49	98	0.99	0.486
13:40950598:C:A	50	100	0.99	0.185
13:40951450:A:G	50	100	0.99	0.4857
13:40951633:A:G	50	100	0.99	0.482
13:40951782:G:A	50	100	0.98	0.2627
13:40951783:T:C	50	100	0.99	0.4822
13:40952214:C:T	50	100	0.94	0.1147
13:40952233:A:G	50	100	0.98	0.1718
13:40952472:C:T	50	100	0.98	0.06427
13:40952511:G:A	50	100	0.99	0.4857
13:40952513:C:T	50	100	0.99	0.4857
13:40953069:C:T	50	100	0.98	0.4851
13:40953296:A:G	50	100	1	0.0118
13:40954490:G:A	48	97.9	0.98	0.4659
13:40954754:A:T	48	97.9	0.97	0.4141
13:40954904:G:C	37	89.2	1	0.02088
13:40955060:G:A	49	93.9	0.98	0.4664
13:40955064:T:C	50	98	0.98	0.03086
13:40955065:G:A	49	93.9	0.99	0.1668
13:40955093:G:A	47	97.9	0.98	0.4664
13:40955096:T:C	50	98	1	0.0118
13:40955136:C:T	50	100	0.99	0.175
13:40955205:C:T	48	95.8	0.98	0.4628
13:40955240:A:G	48	97.9	1	0.03032
13:40955353:G:A	50	100	1	0.01198
13:40955371:A:G	46	100	0.92	0.03123
13:40955393:C:T	45	84.4	0.96	0.4099
13:40955406:A:G	42	92.9	0.97	0.4597
13:40955441:C:T	41	82.9	0.97	0.4695
13:40955450:G:A	39	87.2	0.97	0.4686
13:40955586:G:A	42	83.3	0.81	0.1342
13:40955609:T:C	42	90.5	0.95	0.4659
13:40955637:C:T	48	97.9	0.93	0.09604
13:40955669:G:T	45	95.6	0.96	0.1696
13:40955889:A:G	23	95.7	0.97	0.4664
13:40955920:C:T	42	90.5	0.96	0.404
13:40955938:G:A	32	78.1	0.95	0.4628
13:40955948:C:G	44	88.6	0.98	0.1581
13:40956153:C:T	47	83	0.97	0.4648
13:40956469:A:G	50	100	0.97	0.4626
13:40957088:T:C	42	76.2	0.96	0.2233
13:40957651:C:T	50	100	0.98	0.09967
13:40957990:T:C	50	100	0.99	0.4642
13:40958381:C:T	50	100	1	0.0207
13:40958638:T:C	50	98	0.97	0.01725
13:40958916:T:C	50	100	0.99	0.4641
13:40959262:C:G	50	100	1	0.4641
13:40959359:G:A	50	100	0.93	0.04103
13:40959587:T:C	50	100	1	0.01216
13:40959845:T:C	50	100	1	0.1745
13:40960810:G:C	50	100	1	0.01543
13:40960902:G:A	50	100	0.99	0.4089
13:40961273:T:A	50	100	0.95	0.1629
13:40962073:G:A	50	100	1	0.0138
13:40962396:A:G	50	100	1	0.4178
13:40962463:A:G	50	100	1	0.1589
13:40963421:C:T	50	100	1	0.01198
13:40963549:C:A	50	100	1	0.02088
13:40963715:T:C	50	100	1	0.4621
13:40963820:T:C	50	100	1	0.01543
13:40963837:C:T	50	100	1	0.01162
13:40964111:C:T	50	100	1	0.0207
13:40964123:A:G	50	100	1	0.4586
13:40964817:G:A	50	100	1	0.01198
13:40965344:G:A	50	100	1	0.01362
13:40965592:A:G	50	100	0.83	0.01235
13:40965637:A:G	50	100	0.98	0.1216
13:40965681:A:C	50	100	1	0.09913
13:40966366:A:T	50	100	0.99	0.4608
13:40966493:G:A	50	100	1	0.01198
13:40966532:C:T	50	100	1	0.01198
13:40966902:T:C	50	100	1	0.0158
13:40966931:A:G	50	100	1	0.01198
13:40967215:T:C	50	100	1	0.01216
13:40967244:C:T	50	100	1	0.02088
13:40967383:T:A	50	100	1	0.01198
13:40967522:A:G	50	100	1	0.01198
13:40967524:T:C	50	100	1	0.01198
13:40967878:C:T	50	100	1	0.1587
13:40968084:T:C	50	100	1	0.01198
13:40968144:A:G	50	100	1	0.01198
13:40968496:T:C	50	100	0.84	0.01216
13:40968545:G:A	50	100	1	0.01198
13:40968572:A:G	50	100	1	0.01198
13:40968654:T:C	50	98	1	0.4622
13:40969020:A:T	50	100	0.99	0.01198
13:40969358:T:C	50	100	0.99	0.4592
13:40969693:A:G	50	100	1	0.01198
13:40969962:A:T	50	100	1	0.01198
13:40970424:C:T	50	100	0.98	0.1037
13:40970430:A:G	50	100	1	0.01489
13:40970516:T:C	50	100	1	0.01507
13:40970587:G:C	50	100	0.94	0.01434
13:40970698:G:A	50	100	1	0.01561
13:40970936:C:T	50	100	1	0.01452
13:40971152:G:A	50	100	1	0.01452
13:40971371:A:C	50	100	1	0.02124
13:40971950:T:G	50	94	0.96	0.1088
13:40972578:A:G	50	100	1	0.1663
13:40973007:T:C	50	100	1	0.07498
13:40973147:G:C	50	100	1	0.01452
13:40973221:C:T	50	100	1	0.01053
13:40973520:T:C	50	100	0.94	0.01452
13:40974368:T:C	49	100	0.99	0.01452
13:40975137:C:T	50	100	1	0.02106
13:40975423:G:C	50	100	1	0.01344
13:40977468:T:C	50	100	0.98	0.1692
13:40978401:A:G	50	100	1	0.01289
13:40978593:G:A	50	96	1	0.4608
13:40978602:G:A	50	100	0.99	0.1324
13:40978652:C:T	50	100	1	0.02869
13:40978781:T:G	50	100	1	0.01126
13:40978903:G:C	50	100	0.99	0.1086
13:40979088:A:C	50	100	1	0.1523
13:40979234:T:C	50	100	0.95	0.02869
13:40980557:T:C	50	100	1	0.4642
13:40981216:C:A	50	100	1	0.1512
13:40981265:T:C	50	100	1	0.02651
13:40981588:G:A	50	100	1	0.1
13:40982457:C:G	50	100	1	0.1512
13:40982763:G:C	50	100	1	0.1512
13:40982921:T:C	50	100	1	0.02106
13:40982982:T:C	50	100	1	0.07534
13:40983841:G:A	50	100	1	0.02088
13:40983914:A:G	50	98	0.96	0.01271
13:40983974:A:G	50	100	1	0.1002
13:40984095:T:A	50	100	1	0.01307
13:40984163:C:A	50	100	1	0.01216
13:40984278:A:C	50	100	1	0.1512
13:40984360:T:C	50	100	1	0.1512
13:40984637:A:G	50	100	1	0.1512
13:40984952:C:T	50	100	1	0.1512
13:40986103:C:T	50	100	1	0.01071
13:40986176:A:G	50	100	0.99	0.1781
13:40986466:C:T	50	100	1	0.1512
13:40986567:T:C	50	100	1	0.1516
13:40986786:T:A	50	100	1	0.1512
13:40987093:G:T	50	100	1	0.1512
13:40987428:A:G	50	100	1	0.1512
13:40987537:G:T	50	100	1	0.02651
13:40988393:C:T	50	100	1	0.1512
13:40988650:A:G	50	100	1	0.1512
13:40988724:C:A	50	100	1	0.1002
13:40988883:C:T	50	100	1	0.4613
13:40988890:T:C	50	100	1	0.1512
13:40989015:C:T	50	100	0.99	0.1781
13:40989150:C:T	50	100	0.99	0.1514
13:40989452:T:C	49	100	1	0.4644
13:40989766:T:C	50	100	1	0.1002
13:40990003:C:T	50	100	1	0.4644
13:40990151:A:C	50	100	1	0.1002
13:40990286:G:A	50	100	1	0.1418
13:40990837:C:T	50	100	1	0.4613
13:40991204:T:C	50	100	1	0.4613
13:40991582:C:T	50	100	0.99	0.1229
13:40992021:T:C	50	100	1	0.01398
13:40992645:G:A	50	100	1	0.4613
13:40993112:C:G	50	100	0.99	0.1779
13:40993394:G:T	50	98	0.99	0.04539
13:40993428:C:A	50	100	1	0.4644
13:40993517:G:A	50	100	1	0.1512
13:40993521:C:T	50	100	1	0.1512
13:40994010:A:G	49	98	1	0.1511
13:40994505:T:G	50	100	0.99	0.1681
13:40994736:G:A	50	100	1	0.1002
13:40996121:T:C	50	100	1	0.1512
13:40997997:A:T	50	100	0.99	0.4644
13:40998038:C:T	50	100	1	0.02124
13:40999064:C:T	50	100	0.99	0.4613
13:40999341:G:A	50	98	0.99	0.1783
13:40999411:G:A	50	100	1	0.02923
13:40999520:T:G	50	100	1	0.1512
13:40999565:A:C	50	100	1	0.04557
13:40999600:T:G	50	100	1	0.1512
13:40999672:A:C	50	100	1	0.02088
13:41000160:T:C	50	100	1	0.02905
13:41000615:G:A	50	100	1	0.1511
13:41000686:G:A	50	100	1	0.1511
13:41001139:T:G	50	100	1	0.1511
13:41001255:G:A	50	100	1	0.1002
13:41001287:T:A	50	98	0.99	0.1225
13:41001409:A:T	50	100	1	0.1511
13:41001668:T:C	50	100	1	0.1
13:41001866:C:T	50	100	1	0.02106
13:41002111:G:C	50	100	1	0.1505
13:41002186:C:G	50	100	0.99	0.1509
13:41002327:T:A	50	100	1	0.1509
13:41002410:G:A	50	100	0.97	0.02505
13:41002441:G:C	50	98	0.99	0.1843
13:41002759:G:A	50	100	0.99	0.1091
13:41003070:T:C	50	100	0.99	0.1091
13:41003768:G:A	50	100	1	0.1509
13:41003973:C:T	50	100	1	0.1487
13:41004977:A:G	50	100	0.99	0.2976
13:41005673:A:C	50	100	1	0.1881
13:41005732:T:C	50	100	0.99	0.1167
13:41005802:G:A	50	100	0.99	0.2976
13:41005861:T:C	50	100	0.98	0.01543
13:41006123:C:G	50	100	0.99	0.297
13:41006803:G:A	50	100	0.94	0.01489
13:41006867:C:T	50	100	0.99	0.2979
13:41006905:A:G	50	100	1	0.01144
13:41007001:T:C	50	100	1	0.01924
13:41007530:C:A	50	100	1	0.1885
13:41007794:C:T	50	100	1	0.1885
13:41007847:G:A	50	100	1	0.01398
13:41008002:C:G	50	100	0.96	0.1549
13:41008139:G:C	50	100	0.94	0.1009
13:41008969:A:T	50	100	0.99	0.1661
13:41009805:C:T	50	100	0.99	0.1164
13:41010254:T:C	50	100	0.99	0.01235
13:41010313:C:T	50	100	1	0.03177
13:41010338:T:C	50	100	0.95	0.155
13:41010512:C:T	49	98	0.85	0.05047
13:41010513:A:G	49	98	0.85	0.05011
13:41010554:T:C	50	100	0.96	0.3103
13:41010595:T:C	50	100	0.99	0.0158
13:41010919:T:C	50	100	1	0.0719
13:41011644:G:A	50	100	0.97	0.1501
13:41011918:C:A	49	100	0.97	0.1511
13:41012274:C:T	50	100	1	0.02469
13:41012668:C:T	50	98	0.96	0.1311
13:41012736:C:T	50	100	0.69	0.01053
13:41012824:C:T	50	100	0.98	0.2264
13:41012919:T:C	50	100	1	0.06445
13:41013239:T:C	50	100	0.9	0.07988
13:41013260:C:A	50	100	1	0.02106
13:41013712:A:G	50	100	0.99	0.3014
13:41014326:T:C	50	100	0.98	0.3422
13:41014696:G:T	50	100	0.98	0.1156
13:41015362:T:A	50	100	0.98	0.01561
13:41016196:T:C	50	100	0.85	0.01561
13:41016417:C:A	50	100	0.98	0.01071
13:41016572:T:C	50	100	1	0.01779
13:41017140:T:C	50	98	0.96	0.01525
13:41017278:C:T	50	96	0.83	0.05265
13:41017587:C:G	50	96	0.99	0.3114
13:41018146:T:C	50	100	1	0.02324
13:41019002:A:G	50	100	0.83	0.01089
13:41019622:A:G	50	100	0.98	0.1117
13:41019924:T:C	50	100	0.97	0.1552
13:41020035:T:G	50	98	0.99	0.07262
13:41020436:T:C	50	100	1	0.01035
13:41020984:C:T	50	100	0.97	0.1549
13:41021298:A:G	50	100	1	0.01035
13:41022520:G:A	50	100	0.98	0.2313
13:41023366:G:A	50	100	1	0.3039
13:41023515:T:G	50	100	1	0.01071
13:41023637:A:G	50	100	0.98	0.1111
13:41023892:T:A	50	100	0.94	0.05229
13:41024440:C:T	50	100	0.96	0.01743
13:41025141:C:T	50	100	1	0.01434
13:41025817:C:T	50	100	0.99	0.2923
13:41026551:G:C	50	100	1	0.3046
13:41027146:G:A	50	100	0.91	0.01198
13:41027566:G:A	50	100	0.99	0.09513
13:41027657:C:T	50	100	1	0.3048
13:41028326:T:C	50	100	0.99	0.1409
13:41029028:C:A	50	100	0.66	0.01107
13:41029717:G:T	50	100	1	0.01452
13:41030512:G:A	50	100	1	0.01598
13:41030834:G:C	50	98	0.99	0.2992
13:41030853:G:A	50	100	1	0.01452
13:41032485:T:G	50	98	0.99	0.3027
13:41032510:G:A	50	98	0.98	0.3032
13:41032951:C:T	50	98	0.99	0.3028
13:41033038:C:T	50	98	0.99	0.3028
13:41033509:G:A	50	100	1	0.1207
13:41033703:A:G	50	100	0.99	0.2683
13:41034132:A:G	50	100	0.98	0.01561
13:41034911:G:A	50	100	0.97	0.05628
13:41035138:C:G	50	100	1	0.1251
13:41035844:A:C	50	92	0.98	0.2524
13:41035847:C:A	50	96	0.97	0.2386
13:41035850:C:A	50	100	1	0.01398
13:41035879:G:A	50	100	1	0.2364
13:41036005:C:T	50	100	1	0.1409
13:41036162:C:T	50	100	0.99	0.3032
13:41036211:C:T	50	100	1	0.2364
13:41036425:C:T	50	100	1	0.02669
13:41036949:T:C	50	100	0.95	0.0216
13:41037135:A:G	50	100	0.98	0.05882
13:41037768:C:A	50	100	0.95	0.01961
13:41037820:A:G	50	100	1	0.1191
13:41039048:G:A	50	98	0.99	0.1265
13:41039336:T:A	49	79.6	0.86	0.1957
13:41039570:C:T	50	100	1	0.02669
13:41039590:G:T	50	100	0.98	0.1581
13:41041382:T:A	50	100	1	0.2453
13:41041808:T:C	50	100	0.98	0.1563
13:41041876:C:A	50	100	1	0.01325
13:41042209:G:C	50	100	1	0.2451
13:41042216:T:C	50	100	1	0.04303
13:41042316:A:T	49	89.8	0.99	0.3978
13:41042915:A:C	50	100	1	0.02687
13:41043076:G:A	50	100	1	0.01398
13:41043131:G:A	50	100	1	0.04176
13:41044443:T:G	50	100	1	0.03014
13:41044893:G:A	50	100	1	0.0138
13:41044958:T:G	50	100	1	0.0138
13:41045050:C:T	50	100	1	0.2496
13:41045451:G:A	50	100	0.98	0.1563
13:41046170:A:G	50	100	0.99	0.3755
13:41046474:G:C	50	100	0.99	0.02269
13:41046905:G:A	50	100	0.94	0.01471
13:41047336:T:C	50	100	1	0.04321
13:41047705:A:T	50	100	1	0.01362
13:41048242:G:A	50	100	1	0.2451
13:41048352:C:T	50	100	1	0.01652
13:41048353:G:A	50	100	0.71	0.01053
13:41048812:A:G	50	100	1	0.108
13:41049048:G:T	50	100	0.99	0.3633
13:41049266:T:C	50	98	0.97	0.01997
13:41049734:T:A	50	100	0.99	0.3642
13:41049869:T:A	50	100	1	0.01235
13:41050596:A:G	50	98	0.99	0.02288
13:41050752:T:C	50	100	0.99	0.1291
13:41051995:C:T	50	100	1	0.01398
13:41053015:A:G	50	100	1	0.01325
13:41053541:C:T	50	100	1	0.02669
13:41053807:T:C	50	100	0.8	0.01362
13:41054146:T:C	50	100	1	0.2449
13:41055391:C:G	50	100	1	0.1077
13:41055867:T:C	50	100	0.98	0.04321
13:41056219:T:C	50	100	1	0.05755
13:41056286:C:T	50	100	1	0.02923
13:41057046:T:C	50	100	0.95	0.01144
13:41057189:T:A	50	100	1	0.04303
13:41058108:T:G	50	100	1	0.1084
13:41058253:G:C	50	100	1	0.1075
13:41058660:G:A	50	100	1	0.07244
13:41058905:G:A	50	100	1	0.04158
13:41060210:G:A	50	100	1	0.01017
13:41060818:G:A	50	100	1	0.07934
13:41060917:C:T	49	98	0.82	0.01797
13:41060920:C:T	45	97.8	1	0.03885
13:41060923:C:T	46	100	1	0.07861
13:41060926:C:T	49	100	1	0.06173
13:41060944:C:T	49	100	1	0.1267
13:41060947:T:C	49	98	0.86	0.01816
13:41061165:C:G	50	100	0.98	0.05664
13:41061537:C:T	50	100	1	0.0138
13:41063329:A:G	50	100	0.97	0.0719
13:41063801:G:A	50	98	0.84	0.01216
13:41064315:G:A	50	100	1	0.0187
13:41064475:A:G	50	100	0.97	0.2097
13:41065241:C:T	50	100	1	0.03649
13:41065672:G:C	50	100	0.99	0.1563
13:41066458:C:T	50	98	0.73	0.01834
13:41066459:G:A	50	100	0.99	0.02306
13:41067280:G:A	50	100	0.96	0.04176
13:41067337:T:C	50	100	0.99	0.02288
13:41069832:C:T	50	100	0.96	0.02288
13:41069865:C:T	50	100	1	0.07825
13:41070068:G:A	50	100	0.99	0.1285
13:41070586:A:C	50	100	0.97	0.376
13:41070820:A:C	50	100	0.91	0.04031
13:41070944:C:T	50	100	1	0.08007
13:41072040:C:A	50	100	0.98	0.3642
13:41075144:G:A	50	100	1	0.07825
13:41076423:T:C	50	100	0.99	0.0935
13:41077701:G:C	50	100	1	0.0285
13:41078172:C:A	50	100	1	0.07898
13:41079011:G:T	50	100	0.94	0.01235
13:41079043:T:C	50	100	1	0.209
13:41079209:A:G	50	100	1	0.02741
13:41079545:A:G	48	100	1	0.01398
13:41080578:C:T	50	100	1	0.01434
13:41081686:C:T	50	100	1	0.0118
13:41081764:T:C	50	100	0.91	0.08551
13:41081931:C:T	50	100	0.98	0.1556
13:41082023:G:A	50	100	0.98	0.1275
13:41083204:C:T	50	100	1	0.1106
13:41084611:A:C	50	100	1	0.07752
13:41084839:A:G	49	100	0.99	0.2101
13:41085281:C:T	50	100	0.98	0.2084
13:41085658:A:C	50	100	1	0.0285
13:41086584:G:A	50	98	0.86	0.05483
13:41086834:G:T	50	100	1	0.01398
13:41087786:T:G	50	100	0.99	0.2302
13:41087892:G:A	50	100	0.96	0.1558
13:41088123:G:A	50	100	1	0.01398
13:41088469:T:C	50	100	1	0.0285
13:41088599:T:G	50	100	1	0.01398
13:41089420:G:A	50	100	1	0.0443
13:41089576:A:G	50	100	0.97	0.01216
13:41090411:A:G	50	98	0.98	0.1434
13:41090548:C:T	50	100	1	0.01398
13:41090566:A:G	50	100	0.67	0.01507
13:41091820:T:C	50	100	0.99	0.38
13:41092719:A:C	50	100	1	0.07898
13:41093477:T:A	50	100	1	0.07916
13:41093815:T:C	50	98	0.74	0.02977
13:41093916:C:T	49	100	0.99	0.2084
13:41094999:A:G	50	100	1	0.03086
13:41095060:C:T	50	100	1	0.07916
13:41095331:G:A	50	100	1	0.01398
13:41095500:C:T	50	100	0.99	0.01198
13:41095554:A:G	50	100	1	0.01216
13:41095597:G:A	49	100	0.99	0.2075
13:41096298:C:T	50	100	1	0.07916
13:41096581:C:T	50	100	1	0.03068
13:41096949:C:T	50	100	0.99	0.4804
13:41097060:T:C	50	100	1	0.01362
13:41097144:G:A	50	100	0.99	0.07916
13:41097206:G:T	50	100	0.99	0.09622
13:41098681:C:T	50	100	0.98	0.1443
13:41098727:G:C	50	100	0.98	0.07898
13:41099321:C:G	50	100	0.98	0.06699
13:41099634:G:A	50	100	0.71	0.01271
13:41099699:G:C	50	100	1	0.0138
13:41099903:A:G	50	100	0.98	0.1207
13:41100049:G:A	50	100	0.98	0.08551
13:41100672:A:G	50	100	1	0.01416
13:41101475:G:A	50	100	0.98	0.1398
13:41101689:C:G	50	100	0.98	0.07879
13:41101706:A:G	50	100	0.98	0.07734
13:41101731:G:A	50	100	0.98	0.144
13:41102045:G:A	50	100	0.99	0.07916
13:41102149:T:C	50	100	1	0.01688
13:41102268:T:C	50	100	1	0.1057
13:41102316:G:A	50	100	0.97	0.1311
13:41102388:T:C	50	98	0.88	0.08243
13:41102523:C:T	50	100	0.97	0.09477
13:41102697:T:A	48	77.1	0.9	0.4092
13:41102699:T:A	47	100	0.88	0.02342
13:41102870:C:T	44	97.7	0.98	0.01779
13:41103623:G:A	50	100	0.99	0.07879
13:41103696:C:T	50	100	0.97	0.1393
13:41103864:A:T	50	100	1	0.01416
13:41104656:T:C	50	100	1	0.1019
13:41104826:A:G	50	100	1	0.01416
13:41104988:T:C	50	100	1	0.09296
13:41105322:T:C	50	100	1	0.09296
13:41105782:T:G	50	100	1	0.09296
13:41105924:G:A	50	100	1	0.01416
13:41106501:T:A	48	100	1	0.01416
13:41106784:T:G	50	100	1	0.07879
13:41106935:A:G	50	100	1	0.1048
13:41107895:C:T	50	100	1	0.07879
13:41108616:C:T	50	100	1	0.07898
13:41108925:G:A	50	100	0.94	0.0797
13:41109075:C:G	50	100	1	0.01416
13:41109258:T:C	50	100	1	0.01416
13:41109325:A:G	50	98	0.92	0.06481
13:41109904:A:G	50	100	0.99	0.1049
13:41110170:G:A	50	100	0.96	0.07643
13:41110515:G:A	50	100	0.67	0.01507
13:41110700:C:T	50	100	1	0.0167
13:41110952:A:G	50	100	1	0.08769
13:41111154:T:C	50	100	1	0.07879
13:41111277:A:G	50	100	1	0.07916
13:41112564:A:G	50	100	1	0.07879
13:41113442:C:T	50	100	0.97	0.1378
13:41113749:G:A	50	100	0.98	0.1423
13:41114421:A:G	50	100	0.99	0.2547
13:41114701:G:A	50	100	1	0.01452
13:41114717:G:A	50	100	0.98	0.01997
13:41114810:G:A	50	100	0.98	0.1376
13:41114931:A:G	50	100	0.95	0.07752
13:41115005:G:T	49	100	0.98	0.1373
13:41115451:G:A	50	100	0.96	0.01979
13:41115591:G:T	50	100	0.98	0.1427
13:41115644:T:C	50	100	0.98	0.1423
13:41116004:T:C	50	96	0.94	0.2079
13:41116839:T:C	50	100	1	0.02215
13:41117067:G:A	50	100	0.96	0.01543
13:41117100:A:T	50	100	0.96	0.05828
13:41118421:C:T	50	98	1	0.01906
13:41118454:G:A	50	100	0.99	0.06427
13:41118935:C:T	50	100	1	0.02233
13:41118982:C:T	50	100	0.99	0.08243
13:41119177:T:C	50	100	1	0.01561
13:41119191:A:G	49	100	1	0.02233
13:41119606:A:G	49	100	1	0.01162
13:41120001:G:A	50	100	0.99	0.07625
13:41120280:C:T	50	100	1	0.01144
13:41120341:G:T	50	100	0.99	0.01071
13:41120767:T:C	50	94	0.93	0.3437
13:41120772:G:A	50	100	0.98	0.05919
13:41120845:T:G	50	100	1	0.01144
13:41121797:C:T	50	100	1	0.02233
13:41122349:A:T	50	100	1	0.02233
13:41122462:T:C	50	100	1	0.01162
13:41122475:A:G	50	100	0.85	0.02778
13:41122523:C:T	50	100	1	0.02524
13:41122822:G:T	50	100	1	0.01089
13:41122823:A:T	50	100	1	0.01089
13:41122849:T:C	50	100	0.99	0.06227
13:41122929:T:C	50	100	1	0.01071
13:41123442:A:G	50	100	1	0.03304
13:41123613:A:G	50	98	1	0.02269
13:41123743:A:G	50	100	1	0.04158
13:41123774:G:A	50	100	1	0.1574
13:41123777:G:A	50	98	0.98	0.1569
13:41123900:C:T	50	100	1	0.02524
13:41124195:G:A	50	100	1	0.03649
13:41125167:T:C	50	100	1	0.06282
13:41125446:G:A	50	100	1	0.1944
13:41125804:G:A	50	100	1	0.07498
13:41125943:T:C	50	100	1	0.01144
13:41126577:A:G	50	100	1	0.01107
13:41128378:G:C	50	100	1	0.01071
13:41129826:C:A	50	100	1	0.1636
13:41130667:A:G	50	100	1	0.0158
13:41131359:A:G	50	100	1	0.03631
13:41132664:A:G	50	100	0.96	0.02124
13:41133015:G:C	50	98	0.95	0.01216
13:41133136:A:G	50	100	1	0.1636
13:41133193:T:C	50	100	1	0.01144
13:41133491:T:C	50	100	1	0.01144
13:41133574:G:A	50	100	1	0.1636
13:41134382:G:A	50	100	1	0.01053
13:41134399:G:C	50	100	1	0.02142
13:41134483:C:A	50	100	1	0.01162
13:41134491:C:T	50	98	1	0.02052
13:41134543:C:T	50	100	0.91	0.04212
13:41134607:C:T	50	100	1	0.04194
13:41134986:C:A	50	100	0.99	0.01053
13:41135524:C:G	50	100	1	0.04085
13:41135598:A:T	49	100	1	0.01053
13:41135648:G:C	50	100	1	0.01162
13:41136387:A:G	50	100	0.99	0.01035
13:41136771:C:T	50	100	1	0.01126
13:41136873:C:T	50	100	1	0.04067
13:41137075:C:T	50	100	1	0.01053
13:41137569:G:A	50	100	1	0.01162
13:41138560:G:A	50	100	1	0.01053
13:41138612:A:T	50	100	0.78	0.01253
13:41138755:A:T	50	100	1	0.03304
13:41139237:G:A	50	100	1	0.02251
13:41139401:G:T	50	100	1	0.1581
13:41139435:A:G	50	100	0.9	0.02651
13:41140163:A:G	50	100	1	0.01107
13:41140699:T:C	50	100	1	0.06318
13:41141496:A:G	50	100	1	0.04194
13:41142937:G:C	50	100	1	0.01144
13:41143047:C:T	50	94	0.95	0.3426
13:41143311:T:A	50	100	1	0.1629
13:41143380:C:T	50	100	1	0.02215
13:41143972:T:C	50	98	1	0.1636
13:41144691:T:G	50	100	1	0.03322
13:41145008:C:G	50	98	0.77	0.01017
13:41145818:A:G	50	100	1	0.1583
13:41146395:G:T	50	100	0.98	0.01071
13:41146398:T:G	50	100	1	0.01053
13:41147057:G:A	50	100	1	0.03304
13:41147168:C:A	50	100	1	0.01053
13:41147286:C:T	50	100	0.97	0.03304
13:41148694:T:C	50	100	1	0.06318
13:41149529:T:G	50	100	1	0.02251
13:41149643:T:C	50	100	1	0.1583
13:41149751:C:A	50	100	1	0.02269
13:41150057:A:G	50	100	1	0.04121
13:41150586:A:G	50	100	1	0.04121
13:41150883:G:A	50	100	1	0.01144
13:41150888:T:C	50	100	1	0.063
13:41151050:G:A	50	100	1	0.01053
13:41151342:A:G	50	100	1	0.163
13:41151645:T:G	50	100	1	0.01126
13:41151803:A:C	50	100	1	0.02142
13:41152595:G:A	50	100	1	0.1632
13:41154595:A:T	50	100	1	0.0158
13:41154606:C:T	50	100	0.85	0.01416
13:41154871:G:A	50	100	1	0.163
13:41155177:G:A	50	100	1	0.03304
13:41155496:G:A	50	100	1	0.06282
13:41155690:A:G	50	100	1	0.03595
13:41155745:C:T	50	100	1	0.03304
13:41155942:G:A	50	100	1	0.1912
13:41156600:G:T	50	100	1	0.02142
13:41157109:A:C	50	100	1	0.02215
13:41157777:G:A	50	94	0.91	0.1329
13:41157800:A:G	50	100	0.98	0.02251
13:41158090:T:A	50	100	1	0.03304
13:41158135:A:G	50	100	1	0.02269
13:41158176:A:G	50	98	0.99	0.02015
13:41159070:C:G	50	100	1	0.02215
13:41159092:A:G	50	100	1	0.01126
13:41160000:C:T	49	100	1	0.01035
13:41160239:G:A	50	100	1	0.01126
13:41160646:A:T	50	100	1	0.01126
13:41160882:C:T	50	100	1	0.01053
13:41161217:G:A	50	100	1	0.01216
13:41161322:G:A	50	100	1	0.01325
13:41163555:G:A	50	100	0.97	0.02269
13:41163559:A:G	50	100	1	0.01325
13:41163774:G:A	50	100	0.97	0.02269
13:41163962:C:T	50	100	0.99	0.01707
13:41164136:G:T	50	100	1	0.02451
13:41164371:A:G	50	100	1	0.01017
13:41164475:T:C	50	100	1	0.01525
13:41165154:C:G	50	100	1	0.02451
13:41165182:G:A	50	100	1	0.02451
13:41166428:G:A	50	100	1	0.01017
13:41167188:G:A	50	98	0.92	0.01071
13:41167308:G:A	50	96	0.94	0.2803
13:41167444:T:C	50	98	0.98	0.06627
13:41167482:G:A	50	100	1	0.01017
13:41167683:C:T	50	100	1	0.06663
13:41167733:A:G	50	100	1	0.02487
13:41168031:C:T	50	100	1	0.01017
13:41168264:C:T	50	100	1	0.03504
13:41168481:G:A	50	100	1	0.02433
13:41168848:G:A	50	100	1	0.06663
13:41168922:A:G	50	98	1	0.02433
13:41169113:C:T	50	100	1	0.02433
13:41169179:T:C	50	100	1	0.1964
13:41169684:T:G	50	98	0.92	0.1111
13:41170009:A:G	50	100	0.99	0.1451
13:41170307:G:T	49	100	1	0.03522
13:41170530:G:A	50	100	1	0.01017
13:41170587:C:A	50	100	1	0.2019
13:41170859:G:A	50	100	0.99	0.1679
13:41171253:G:A	50	100	0.85	0.01434
13:41172233:T:C	50	100	1	0.02505
13:41172492:C:T	50	98	0.73	0.01253
13:41172533:A:G	50	98	0.88	0.0719
13:41172710:T:C	50	100	0.78	0.02578
13:41172903:G:A	50	100	1	0.0354
13:41172905:G:T	50	100	1	0.02433
13:41173227:G:C	50	98	1	0.01035
13:41173653:G:T	50	98	0.85	0.08333
13:41173796:C:T	50	100	1	0.02433
13:41174221:G:C	50	100	1	0.02433
13:41174273:G:T	50	96	0.88	0.08479
13:41174488:A:C	50	100	1	0.02433
13:41175222:T:A	50	100	0.99	0.1454
13:41175436:T:A	50	98	0.84	0.02578
13:41175718:A:G	50	100	1	0.01017
13:41176087:G:A	50	100	1	0.02433
13:41176427:C:A	50	100	1	0.0118
13:41176982:C:T	50	100	1	0.01017
13:41177066:C:T	50	98	1	0.02487
13:41177242:T:C	50	100	1	0.02469
13:41177564:G:A	50	100	1	0.0118
13:41177973:C:T	50	100	1	0.03413
13:41177984:C:A	50	100	1	0.1917
13:41178034:A:G	50	98	0.92	0.07153
13:41178390:T:C	50	100	1	0.02469
13:41178411:A:G	50	100	1	0.01017
13:41178626:G:A	50	100	0.97	0.02269
13:41178873:G:A	50	100	1	0.02433
13:41178944:G:A	50	100	1	0.06245
13:41179471:C:T	50	100	0.97	0.02324
13:41179530:A:G	50	100	1	0.02469
13:41179674:T:C	50	100	1	0.02433
13:41179722:C:G	50	100	0.79	0.03105
13:41179805:G:A	50	100	1	0.02433
13:41180353:G:A	50	100	1	0.02433
13:41180499:T:A	50	100	1	0.02433
13:41180534:G:A	50	100	1	0.2028
13:41180690:C:T	50	100	1	0.02433
13:41180908:C:T	50	100	1	0.2075
13:41181075:G:A	50	98	0.84	0.01852
13:41182023:T:C	50	100	1	0.02433
13:41182465:A:G	50	100	1	0.02433
13:41182619:T:A	50	92	0.89	0.1371
13:41183328:G:A	50	100	1	0.02451
13:41183357:T:A	50	100	1	0.01035
13:41183416:G:C	50	100	0.99	0.02905
13:41183488:T:C	50	100	1	0.02433
13:41183509:G:A	50	100	1	0.01017
13:41184280:C:T	50	100	0.99	0.1302
13:41184312:G:A	50	100	0.99	0.02905
13:41184870:A:G	50	100	1	0.01797
13:41185051:C:G	50	100	1	0.01107
13:41185097:G:C	50	100	1	0.02469
13:41185397:C:T	50	100	0.98	0.01616
13:41185970:G:T	50	100	1	0.02142
13:41185983:C:T	50	100	1	0.02142
13:41187363:C:G	50	100	0.99	0.1674
13:41187429:A:T	50	100	1	0.06264
13:41188338:C:A	50	100	1	0.02469
13:41189065:G:C	50	100	1	0.01035
13:41190027:T:A	50	100	0.94	0.01616
13:41190223:C:T	50	100	1	0.02142
13:41190304:A:G	50	100	0.9	0.08261
13:41190809:C:T	50	100	0.85	0.01398
13:41191022:C:T	50	100	0.98	0.01053
13:41191157:A:C	50	100	0.71	0.01017
13:41191270:A:G	50	100	1	0.02487
13:41191589:A:G	49	100	1	0.02451
13:41191843:T:C	50	100	1	0.01035
13:41191891:A:T	50	100	1	0.02451
13:41192040:G:A	50	100	0.95	0.02451
13:41193823:G:A	50	98	0.67	0.03468
13:41194541:G:A	50	100	1	0.01053
13:41197070:G:A	50	96	0.93	0.2752
13:41197125:T:C	50	100	0.98	0.02469
13:41197280:C:T	50	100	1	0.02179
13:41197340:G:A	50	100	0.93	0.02887
13:41197385:A:G	50	100	0.98	0.02614
13:41197546:T:G	50	100	0.95	0.0394
13:41197664:C:T	50	100	0.99	0.01325
13:41198000:T:C	50	100	0.99	0.03831
13:41198183:C:T	50	100	0.98	0.1311
13:41198286:C:T	50	100	0.95	0.0138
13:41198410:A:G	50	100	0.96	0.01652
13:41198814:G:A	50	94	0.86	0.1547
13:41199126:G:A	50	100	0.76	0.06427
13:41200043:G:A	50	100	0.88	0.05919
13:41200222:G:T	50	100	0.84	0.02124
13:41200353:G:A	50	100	0.87	0.1055
13:41200885:T:G	50	92	0.87	0.2651
13:41200887:C:T	50	98	0.85	0.04375
13:41201356:C:G	50	100	0.74	0.01126
13:41201959:C:T	50	96	0.92	0.3197
13:41201990:G:A	50	100	1	0.01507
13:41202092:A:G	50	94	0.92	0.3404
13:41202226:T:C	50	96	0.9	0.2062
13:41203449:C:T	50	100	0.86	0.04448
13:41203507:C:G	50	96	0.91	0.3248
13:41204309:G:A	50	100	0.79	0.01543
13:41204754:A:G	50	88	0.91	0.4365
13:41205565:G:A	49	100	0.95	0.0325
13:41205802:A:G	50	100	0.99	0.03014
13:41205987:A:G	50	100	0.97	0.4771
13:41206603:G:A	50	100	1	0.04593
13:41206669:C:T	50	100	0.98	0.06264
13:41206865:G:T	50	98	0.98	0.3126
13:41207257:T:C	50	100	0.98	0.01162
13:41208327:A:C	50	100	0.99	0.411
13:41208556:T:C	50	98	0.94	0.01888
13:41208674:A:G	50	100	1	0.04593
13:41208688:C:A	50	100	0.99	0.03831
13:41208758:C:T	50	100	1	0.04503
13:41209001:C:T	50	100	1	0.04593
13:41209002:A:G	50	100	0.99	0.3017
13:41209021:A:C	50	100	1	0.04593
13:41209220:G:T	49	83.7	0.98	0.3506
13:41209365:C:T	50	100	0.95	0.01144
13:41210025:T:C	50	100	1	0.03032
13:41210425:C:T	50	100	0.99	0.06336
13:41210583:C:T	50	98	0.99	0.4907
13:41210935:G:A	50	98	1	0.4265
13:41211492:C:T	50	100	1	0.04539
13:41211698:T:C	50	100	1	0.06427
13:41211828:A:G	50	96	0.98	0.3101
13:41212409:A:C	50	98	1	0.3023
13:41213062:T:G	50	100	0.98	0.1432
13:41213869:A:T	50	100	1	0.01888
13:41214058:C:G	50	100	0.98	0.1432
13:41214789:A:C	50	100	1	0.02106
13:41215539:C:T	50	100	1	0.01816
13:41215569:C:T	50	100	1	0.04521
13:41215776:T:C	50	98	0.98	0.0345
13:41216047:T:C	50	100	1	0.01543
13:41216448:A:C	50	100	1	0.04267
13:41217112:T:C	50	100	1	0.03014
13:41217174:A:C	50	100	1	0.01525
13:41217304:T:A	50	100	1	0.4909
13:41217484:A:G	50	100	0.99	0.02324
13:41218121:A:C	50	100	1	0.04611
13:41218299:T:C	49	91.8	0.83	0.06191
13:41218504:A:T	50	100	1	0.01162
13:41219062:G:A	50	100	1	0.0541
13:41219307:A:G	50	98	0.64	0.02124
13:41219619:A:G	50	100	0.99	0.4775
13:41219696:A:G	50	100	1	0.4112
13:41220125:C:T	50	100	1	0.065
13:41220413:G:A	50	100	1	0.01525
13:41221087:T:C	50	100	1	0.01525
13:41221425:G:T	50	100	1	0.3023
13:41221448:G:A	50	100	0.98	0.04248
13:41222104:T:C	50	100	0.98	0.1534
13:41222406:G:A	50	100	1	0.07244
13:41222486:A:C	50	100	0.99	0.03014
13:41222676:C:T	50	100	0.92	0.01144
13:41223261:T:C	50	100	1	0.01816
13:41223465:A:T	50	100	1	0.3025
13:41223794:C:T	50	100	1	0.01816
13:41223798:T:C	50	100	1	0.01816
13:41224408:A:G	50	100	0.99	0.03831
13:41224735:G:A	50	100	0.99	0.03831
13:41224784:C:T	50	100	0.99	0.03831
13:41224842:T:C	50	100	1	0.01816
13:41225009:C:T	50	100	1	0.4898
13:41225107:G:A	50	100	0.97	0.4904
13:41225322:G:A	50	100	1	0.06445
13:41226151:G:A	50	98	1	0.01816
13:41226262:T:G	50	100	0.99	0.4773
13:41227084:A:T	50	100	0.98	0.01525
13:41227158:G:A	50	100	0.99	0.03014
13:41227398:G:A	50	100	0.97	0.01107
13:41227467:T:A	50	100	1	0.4125
13:41227484:A:G	50	96	1	0.4152
13:41228374:C:T	50	100	1	0.01144
13:41228415:A:G	50	100	0.96	0.02923
13:41229021:A:G	50	100	1	0.04611
13:41229101:C:A	50	100	0.97	0.0118
13:41229253:C:T	50	100	1	0.04611
13:41229685:T:A	50	100	1	0.04956
13:41230684:A:G	50	100	1	0.3807
13:41231370:G:A	50	100	1	0.01525
13:41231435:T:C	50	100	1	0.0118
13:41231618:C:G	50	98	0.97	0.4363
13:41232042:C:T	50	100	1	0.04975
13:41232164:G:A	50	100	1	0.3811
13:41232374:C:T	50	100	0.96	0.0118
13:41233463:G:A	50	100	1	0.01198
13:41233676:C:T	50	100	1	0.01144
13:41233814:T:C	50	100	1	0.3804
13:41234204:G:T	50	100	1	0.04521
13:41234392:T:C	50	100	0.99	0.3804
13:41235335:C:A	50	100	1	0.03268
13:41235814:C:T	50	100	0.95	0.02941
13:41236081:A:G	49	98	0.84	0.01307
13:41236495:G:A	50	100	1	0.3802
13:41236944:A:G	50	100	1	0.2979
13:41236975:C:T	50	100	1	0.01525
13:41237306:C:G	50	100	0.99	0.03831
13:41237462:C:T	50	100	1	0.2936
13:41237643:C:T	50	100	1	0.4933
13:41237671:G:A	50	100	0.87	0.0472
13:41237879:G:A	50	100	1	0.0118
13:41238081:T:C	50	100	1	0.01525
13:41238301:G:A	50	100	1	0.4935
13:41238493:A:G	50	100	1	0.01144
13:41238635:G:A	50	100	1	0.04975
13:41239359:C:T	50	100	1	0.3796
13:41239363:G:A	50	100	1	0.07226
13:41239622:G:C	50	100	1	0.07226
13:41239900:C:T	50	100	1	0.01198
13:41240141:C:T	50	100	1	0.4136
13:41240219:G:A	50	100	1	0.01525
13:41240668:T:A	50	100	1	0.03068
13:41241248:G:A	50	100	1	0.04248
13:41242105:T:C	50	100	0.98	0.02941
13:41242127:G:A	50	94	0.97	0.3464
13:41242128:T:A	50	96	1	0.04539
13:41242787:C:T	50	100	1	0.0463
13:41242849:T:C	50	100	1	0.3649
13:41242941:T:C	50	100	1	0.3804
13:41243017:G:A	50	100	1	0.3025
13:41243168:A:G	50	100	1	0.3809
13:41243238:A:T	50	100	1	0.3715
13:41243484:G:A	50	100	1	0.03086
13:41243513:C:G	50	100	1	0.0463
13:41244140:T:C	50	100	1	0.2988
13:41244407:G:A	50	100	1	0.2988
13:41244665:C:T	50	100	1	0.0463
13:41245004:C:G	50	100	1	0.0463
13:41246069:C:T	50	100	1	0.0463
13:41246241:T:C	50	100	1	0.4938
13:41246578:T:C	50	100	1	0.3804
13:41246590:T:G	50	100	1	0.0463
13:41246766:C:T	50	100	1	0.3804
13:41246834:G:A	50	100	1	0.04521
13:41246939:C:T	50	100	1	0.0463
13:41247143:C:T	50	100	1	0.04666
13:41247168:G:A	50	100	1	0.0463
13:41247215:C:T	50	100	1	0.02142
13:41248166:C:T	50	100	1	0.4938
13:41248225:G:A	49	100	1	0.01198
13:41248530:C:T	50	100	0.84	0.01688
13:41248668:G:A	50	100	0.9	0.01162
13:41248734:C:T	50	100	0.93	0.0118
13:41248840:A:G	50	100	1	0.01162
13:41249094:C:G	50	100	1	0.3804
13:41249294:T:C	50	100	1	0.03322
13:41249628:T:C	50	100	0.98	0.04194
13:41249778:T:C	50	100	0.98	0.1505
13:41250497:A:T	49	100	0.99	0.02306
13:41250597:G:T	50	100	0.99	0.02324
13:41250618:C:T	50	100	1	0.05374
13:41250645:C:G	50	98	0.64	0.01089
13:41250972:A:G	50	100	1	0.3804
13:41251356:T:C	50	100	0.99	0.03813
13:41251359:C:T	50	100	1	0.2985
13:41251609:G:A	50	100	1	0.03322
13:41253340:G:T	50	100	1	0.3807
13:41253434:T:C	50	100	1	0.2985
13:41253653:A:T	50	100	1	0.3805
13:41254091:T:C	50	100	1	0.0463
13:41254303:C:T	50	100	1	0.494
13:41254378:A:G	50	100	1	0.04521
13:41255388:G:A	50	100	0.89	0.05664
13:41255565:G:A	50	100	1	0.4697
13:41255671:G:A	50	100	1	0.07952
13:41255766:G:C	50	100	0.99	0.02887
13:41255817:C:A	50	100	0.78	0.01253
13:41255947:C:T	50	100	1	0.04847
13:41255960:T:A	50	100	1	0.09532
13:41256124:C:G	50	100	1	0.4633
13:41256350:G:A	50	100	0.98	0.01561
13:41256387:T:C	50	100	1	0.2997
13:41256388:G:A	50	100	0.95	0.02124
13:41256614:G:A	50	100	0.99	0.0394
13:41256741:C:T	50	98	0.95	0.01507
13:41256770:G:A	50	100	1	0.01198
13:41256976:A:G	50	100	1	0.04847
13:41257134:G:A	50	100	0.94	0.02433
13:41257335:A:T	50	100	1	0.4005
13:41258224:G:A	50	100	1	0.04847
13:41258498:G:C	50	100	1	0.4005
13:41258575:C:A	50	90	0.95	0.05192
13:41258576:A:C	50	94	1	0.05084
13:41258870:A:T	50	100	1	0.02142
13:41259121:T:C	50	100	1	0.4005
13:41259203:C:G	50	100	1	0.04847
13:41259205:A:G	50	100	1	0.3048
13:41259209:C:G	50	100	1	0.4005
13:41259432:G:A	50	100	1	0.01561
13:41259463:G:A	50	100	1	0.04739
13:41259487:A:G	50	100	1	0.2954
13:41259785:A:C	50	100	1	0.4003
13:41260221:G:T	50	100	0.99	0.03849
13:41260608:C:T	50	100	1	0.3001
13:41260903:T:C	50	100	0.99	0.09495
13:41260953:T:G	50	100	1	0.3003
13:41260970:A:G	50	100	0.98	0.1525
13:41261269:G:A	50	100	1	0.04847
13:41261593:C:T	50	100	1	0.06863
13:41262061:G:A	50	100	1	0.4964
13:41262093:T:C	50	100	0.99	0.4817
13:41262103:G:A	50	100	1	0.4798
13:41262107:C:T	49	100	1	0.09495
13:41262193:A:T	50	100	1	0.04739
13:41262990:G:A	50	100	1	0.04847
13:41263019:T:C	50	100	1	0.4958
13:41263084:C:T	50	100	1	0.4007
13:41264064:C:A	50	100	1	0.09513
13:41264067:G:C	50	100	0.99	0.3054
13:41264241:A:C	50	98	0.93	0.05973
13:41264268:A:G	50	100	0.99	0.03123
13:41264317:A:G	50	100	0.98	0.04847
13:41264367:C:A	50	100	0.99	0.4011
13:41264699:C:G	50	100	0.99	0.4828
13:41264704:A:G	50	100	1	0.09495
13:41264833:C:T	50	100	1	0.09477
13:41264850:C:T	50	100	1	0.01561
13:41265030:T:C	50	100	0.97	0.01489
13:41265054:C:A	50	100	0.98	0.03123
13:41265378:A:G	50	100	0.99	0.3059
13:41265416:C:T	50	100	1	0.48
13:41265417:G:A	50	100	0.98	0.03159
13:41265546:T:A	50	100	0.99	0.4011
13:41266127:A:G	50	100	0.98	0.1471
13:41266337:C:T	50	100	1	0.01543
13:41266477:T:G	50	100	1	0.4962
13:41266777:G:C	50	100	0.98	0.03105
13:41266885:C:T	50	100	0.99	0.4962
13:41266943:T:C	50	100	0.99	0.3056
13:41267879:G:A	50	100	1	0.09495
13:41267943:T:C	50	100	0.99	0.09495
13:41268005:G:A	50	100	0.96	0.03268
13:41268425:C:T	50	100	0.97	0.1416
13:41269054:A:G	49	100	0.99	0.4014
13:41269372:G:C	50	100	1	0.09513
13:41269518:A:T	50	100	1	0.301
13:41269972:G:A	50	100	1	0.09495
13:41270014:T:C	50	100	0.92	0.0207
13:41270355:A:C	50	100	1	0.01198
13:41270422:T:A	50	100	0.99	0.03849
13:41270488:G:A	50	100	0.99	0.4011
13:41270899:G:A	50	100	0.99	0.4011
13:41270914:T:A	50	98	0.9	0.01017
13:41271464:G:A	50	100	1	0.04884
13:41271538:G:A	50	100	0.98	0.03105
13:41271583:A:T	50	100	0.99	0.301
13:41271885:G:A	50	100	0.97	0.4828
13:41273048:T:C	50	100	0.74	0.01162
13:41273053:A:G	50	100	0.74	0.0167
13:41273054:T:C	50	100	0.86	0.02415
13:41273122:C:G	50	100	0.85	0.04938
13:41273134:A:G	50	98	0.69	0.05955
13:41273243:A:G	50	82	0.78	0.2899
13:41273280:C:T	50	88	0.7	0.1068
13:41273281:G:C	50	98	0.85	0.03577
13:41273288:T:G	50	96	0.75	0.04267
13:41273305:T:G	50	86	0.79	0.331
13:41273571:G:A	50	98	0.82	0.02633
13:41273680:A:G	50	100	0.76	0.01253
13:41273849:A:C	50	100	0.74	0.0187
13:41274107:A:G	50	98	0.9	0.05955
13:41274692:A:T	50	94	0.86	0.1324
13:41275005:A:G	50	100	0.82	0.01053
13:41275034:T:C	50	98	0.92	0.01271
13:41275224:A:G	50	100	0.89	0.09858
13:41275301:T:C	50	100	0.74	0.03922
13:41275564:C:T	50	98	0.91	0.3012
13:41275585:C:T	50	98	0.9	0.4103
13:41275595:T:C	50	100	0.94	0.04938
13:41275773:G:A	50	100	0.96	0.04956
13:41276209:T:C	50	100	0.97	0.01525
13:41276317:A:G	50	100	0.85	0.02197
13:41276363:G:A	50	100	0.95	0.04593
13:41276479:C:T	50	100	0.96	0.04993
13:41277193:G:A	50	100	0.8	0.01216
13:41278368:A:G	50	100	0.98	0.0138
13:41279014:G:A	47	100	0.99	0.01362
13:41280230:C:T	50	100	0.97	0.3032
13:41280847:C:T	50	100	0.96	0.05011
13:41280973:C:T	50	100	0.96	0.04176
13:41281507:C:T	50	100	1	0.01325
13:41281865:G:C	50	100	0.96	0.09604
13:41282098:A:G	50	100	0.98	0.07607
13:41282384:T:A	50	100	1	0.01362
13:41282577:G:C	50	100	0.97	0.08751
13:41283395:A:G	50	100	0.99	0.05029
13:41283820:A:G	50	100	0.99	0.05029
13:41284192:G:A	50	100	0.99	0.1316
13:41284620:A:G	50	100	0.97	0.09114
13:41284955:T:C	50	100	0.95	0.02923
13:41285220:G:A	50	100	0.96	0.05047
13:41285528:C:T	50	100	1	0.07825
13:41285563:A:G	50	100	0.98	0.1314
13:41286088:C:A	50	94	0.93	0.1051
13:41286092:A:C	50	98	0.95	0.04902
13:41286106:A:T	49	100	0.99	0.05047
13:41286756:C:A	50	100	0.99	0.1314
13:41287324:T:G	50	100	1	0.4136
13:41288149:T:A	50	100	1	0.05047
13:41288417:C:G	50	100	0.99	0.3052
13:41288708:T:A	50	100	0.99	0.3052
13:41289132:T:A	50	100	0.98	0.05047
13:41289333:G:A	50	100	1	0.01162
13:41289525:C:T	50	100	1	0.07988
13:41289963:T:C	50	100	1	0.01162
13:41290390:C:T	50	100	0.97	0.02179
13:41291052:C:T	50	100	1	0.05047
13:41291189:T:C	50	100	1	0.07843
13:41291360:A:C	50	100	1	0.05047
13:41291393:A:G	50	100	1	0.05047
13:41292352:A:G	50	100	0.98	0.01471
13:41292803:T:G	50	100	0.99	0.3061
13:41292852:G:A	50	100	1	0.05047
13:41293324:G:A	50	100	1	0.01162
13:41293426:C:A	50	100	0.99	0.3061
13:41294278:C:T	50	100	1	0.05047
13:41294429:A:G	50	98	1	0.0512
13:41295053:A:G	50	100	1	0.05047
13:41295093:A:T	50	100	0.99	0.1316
13:41295589:G:A	50	100	0.91	0.02996
13:41295769:G:A	50	100	1	0.05029
13:41296391:C:T	50	100	1	0.03468
13:41296433:A:G	50	100	1	0.05047
13:41296851:G:A	50	100	1	0.03086
13:41297278:A:C	50	96	0.88	0.1481
13:41297332:C:G	50	100	1	0.05047
13:41297815:A:T	50	100	1	0.05047
13:41298157:C:T	50	100	0.98	0.08551
13:41298661:G:A	50	100	0.98	0.04902
13:41298852:A:G	50	100	1	0.05047
13:41298968:T:C	50	100	1	0.05592
13:41299042:G:A	50	100	1	0.05047
13:41299422:C:T	50	100	0.98	0.1316
13:41299612:A:G	50	100	1	0.01162
13:41299806:C:T	50	98	0.92	0.01235
13:41300185:T:C	50	100	1	0.05047
13:41300867:T:C	50	100	1	0.05047
13:41301457:C:G	50	100	0.97	0.02179
13:41302100:C:T	50	100	1	0.0118
13:41302778:G:A	50	100	0.95	0.03431
13:41302786:A:G	50	100	1	0.01162
13:41303175:A:G	50	100	1	0.01325
13:41304035:T:C	50	100	1	0.05592
13:41304902:A:G	50	100	1	0.08551
13:41305131:A:G	50	100	0.96	0.06954
13:41306244:C:T	50	100	0.96	0.1068
13:41306321:T:A	50	100	0.92	0.02996
13:41306360:G:C	50	100	0.98	0.09078
13:41307216:C:T	50	100	1	0.03468
13:41307512:T:C	50	100	1	0.01471
13:41307674:T:G	50	100	1	0.01162
13:41308060:C:T	50	100	0.99	0.1948
13:41308380:C:T	50	100	0.89	0.01688
13:41308490:G:A	50	100	1	0.4214
13:41309489:T:C	50	100	1	0.05428
13:41309992:G:A	50	100	1	0.0866
13:41310434:G:T	50	100	1	0.05029
13:41310530:T:C	50	100	1	0.1414
13:41310781:A:C	50	100	0.98	0.01452
13:41311622:G:A	49	100	1	0.01253
13:41311714:G:T	50	100	1	0.3976
13:41311783:C:T	50	100	1	0.05029
13:41312016:G:C	50	100	1	0.05029
13:41312067:G:C	50	100	1	0.03431
13:41312105:T:C	50	100	1	0.05029
13:41312207:G:A	50	100	1	0.05029
13:41312403:C:T	50	100	1	0.05011
13:41312432:A:G	50	100	1	0.4141
13:41312745:A:G	50	100	0.96	0.0167
13:41312785:G:A	50	100	1	0.05029
13:41313233:C:A	50	100	0.99	0.08951
13:41313279:C:G	50	100	0.92	0.07317
13:41313653:C:G	50	100	0.99	0.05029
13:41313755:G:A	50	100	0.99	0.07244
13:41314272:T:G	50	100	0.99	0.08951
13:41314475:C:G	50	100	1	0.08642
13:41314536:T:C	50	100	1	0.01253
13:41314713:C:G	50	96	0.82	0.01035
13:41314729:G:T	50	100	0.99	0.4121
13:41314759:G:A	50	100	1	0.01253
13:41315191:G:A	50	100	1	0.01253
13:41315361:A:G	50	100	0.99	0.3272
13:41316346:T:G	49	100	1	0.05011
13:41316453:C:T	50	100	1	0.01289
13:41316787:G:A	50	100	0.98	0.04866
13:41317034:C:T	50	100	0.98	0.07008
13:41317036:A:G	50	100	1	0.05011
13:41317518:C:T	50	100	0.96	0.05011
13:41318001:C:T	50	100	1	0.3203
13:41318438:A:G	50	100	1	0.05011
13:41318495:C:T	50	100	0.97	0.0846
13:41318571:T:C	50	100	1	0.03431
13:41318969:T:G	50	100	1	0.3288
13:41319044:C:G	50	100	1	0.01253
13:41319677:T:C	50	100	1	0.05011
13:41319784:T:G	50	100	1	0.01253
13:41320951:C:T	50	100	0.9	0.02378
13:41321024:G:T	50	100	1	0.05011
13:41321041:T:G	50	100	0.99	0.3137
13:41321130:G:T	50	100	1	0.05011
13:41321843:C:T	50	100	1	0.08914
13:41321852:T:C	50	100	1	0.08914
13:41322119:C:T	50	100	1	0.05011
13:41322316:T:G	50	100	1	0.01253
13:41323412:A:G	49	100	0.98	0.05029
13:41323424:T:C	49	100	1	0.05065
13:41323555:T:C	50	100	0.92	0.09967
13:41323674:G:A	50	100	1	0.1053
13:41324009:T:C	50	100	1	0.01253
13:41324011:T:G	50	100	1	0.0955
13:41324269:A:G	50	100	1	0.08588
13:41324664:G:A	50	100	1	0.08914
13:41325267:A:G	50	100	1	0.04702
13:41326375:A:T	50	100	1	0.05011
13:41326436:A:G	50	100	1	0.4136
13:41326793:T:C	50	100	1	0.05011
13:41326933:A:G	50	100	1	0.05011
13:41327719:A:G	50	100	1	0.05029
13:41327937:T:C	50	100	1	0.08914
13:41328543:A:G	50	100	1	0.08914
13:41328803:T:C	50	100	0.98	0.04866
13:41329556:A:G	50	100	1	0.05011
13:41329573:C:T	50	100	0.95	0.0846
13:41329919:T:C	50	100	1	0.03431
13:41330133:T:G	50	100	1	0.4123
13:41330173:G:A	50	100	0.89	0.02723
13:41331766:A:G	50	100	1	0.05011
13:41331804:G:A	50	100	1	0.01253
13:41332531:A:G	50	98	0.88	0.01126
13:41333247:T:C	50	100	0.95	0.2827
13:41333502:G:C	50	100	0.98	0.04866
13:41333690:A:G	50	100	1	0.09495
13:41333714:C:T	50	100	1	0.09078
13:41333957:G:A	50	100	1	0.08914
13:41335161:G:A	50	100	1	0.03431
13:41335306:T:C	50	100	1	0.08914
13:41335435:G:A	50	100	1	0.08914
13:41335872:T:C	50	100	0.92	0.08824
13:41335922:T:A	50	100	1	0.01253
13:41336041:G:A	50	100	1	0.05011
13:41336169:A:T	50	98	1	0.08914
13:41336171:A:T	50	94	0.95	0.06373
13:41336495:T:C	50	100	0.91	0.07135
13:41336556:A:G	50	96	0.87	0.1469
13:41337415:C:T	50	100	1	0.05011
13:41337497:C:T	50	100	0.86	0.03976
13:41338054:T:G	50	100	1	0.142
13:41338204:T:C	50	98	0.94	0.2805
13:41338244:G:A	50	100	1	0.08551
13:41338268:T:C	50	100	1	0.08914
13:41338519:A:T	50	100	1	0.05011
13:41338724:A:T	50	100	1	0.03431
13:41338878:T:C	50	100	1	0.4139
13:41338995:C:T	50	100	1	0.05011
13:41339193:T:C	50	100	0.98	0.04884
13:41339618:T:C	50	100	1	0.05029
13:41340447:G:C	50	100	1	0.3121
13:41340539:C:T	50	100	1	0.05011
13:41340778:G:T	50	100	1	0.05011
13:41340822:G:A	50	100	1	0.03431
13:41340837:C:T	50	100	1	0.1418
13:41340928:A:G	50	100	0.98	0.0699
13:41341267:A:G	50	100	0.97	0.08297
13:41342067:C:T	50	100	1	0.05011
13:41343432:A:G	50	100	1	0.3121
13:41343461:C:A	50	100	1	0.4139
13:41343637:C:G	50	100	1	0.05029
13:41344074:T:C	50	100	1	0.05011
13:41344344:G:A	50	100	1	0.09495
13:41344426:T:C	50	100	1	0.08932
13:41344544:G:A	50	100	1	0.03431
13:41344828:A:G	50	100	1	0.04684
13:41345739:T:A	50	100	1	0.0866
13:41345789:G:T	50	100	0.97	0.02197
13:41345853:C:T	49	100	0.99	0.07226
13:41346206:C:T	50	100	1	0.01253
13:41346237:C:G	50	100	1	0.05011
13:41346389:G:T	50	100	1	0.08914
13:41347240:C:A	47	95.7	0.89	0.07244
13:41347477:C:T	50	100	0.97	0.01107
13:41347750:T:C	50	100	1	0.08914
13:41347752:C:G	50	100	1	0.08533
13:41347792:A:G	50	100	0.98	0.0699
13:41347797:G:A	50	100	1	0.4139
13:41348109:T:A	50	98	0.99	0.3644
13:41348231:A:G	50	100	1	0.05029
13:41348558:T:G	50	100	1	0.05011
13:41348563:A:C	50	100	1	0.08188
13:41348694:G:A	50	96	0.9	0.1469
13:41348805:T:C	50	100	1	0.03431
13:41348932:C:T	50	100	0.99	0.05011
13:41348983:T:C	50	100	1	0.04993
13:41349325:A:G	50	100	1	0.08569
13:41349702:C:T	50	100	1	0.3204
13:41349835:G:T	50	100	1	0.05011
13:41349869:G:A	50	100	1	0.05011
13:41350368:A:T	50	98	1	0.05011
13:41350532:A:G	50	100	1	0.05011
13:41350607:G:T	49	100	0.92	0.02215
13:41350628:G:T	50	80	0.98	0.2357
13:41350656:C:T	50	98	0.96	0.1785
13:41351061:C:T	50	100	0.98	0.07008
13:41351123:G:A	50	100	1	0.08914
13:41351148:A:G	50	100	1	0.03032
13:41351175:C:T	50	98	0.92	0.07317
13:41351569:G:A	50	100	1	0.05011
13:41351632:T:C	50	100	0.9	0.02614
13:41352064:A:G	50	100	1	0.05011
13:41352127:C:T	50	98	1	0.4139
13:41352215:G:T	50	100	1	0.05846
13:41352257:G:A	50	100	0.9	0.02869
13:41352366:A:G	50	100	0.98	0.0699
13:41352426:G:A	50	100	1	0.03431
13:41352717:C:T	50	100	1	0.08914
13:41352994:G:A	50	98	0.88	0.01053
13:41353149:A:C	50	100	1	0.05011
13:41353482:A:G	50	100	0.97	0.08842
13:41354178:A:G	50	100	1	0.1841
13:41354339:T:G	50	100	1	0.05011
13:41354457:T:A	50	100	1	0.0866
13:41354468:G:A	50	100	1	0.3204
13:41355160:A:G	50	100	1	0.08914
13:41356174:T:C	50	100	1	0.04993
13:41356711:A:G	50	100	1	0.03431
13:41357153:C:T	50	100	1	0.04993
13:41357371:T:A	50	100	1	0.05011
13:41357474:G:A	50	100	1	0.05011
13:41357550:A:G	50	100	1	0.05011
13:41357727:A:G	50	100	0.99	0.07226
13:41359328:T:C	50	100	1	0.0866
13:41359501:A:G	50	100	1	0.09495
13:41359612:T:C	50	100	1	0.01107
13:41360458:C:G	50	100	1	0.01289
13:41360476:G:A	50	100	0.93	0.0276
13:41360795:A:G	50	100	1	0.01289
13:41361114:C:A	50	100	1	0.09495
13:41361704:C:T	50	100	1	0.05011
13:41361833:T:G	50	100	0.97	0.08297
13:41362921:C:T	50	100	1	0.05011
13:41363409:G:C	50	100	1	0.08914
13:41363449:C:G	50	100	1	0.05011
13:41363654:T:C	50	100	1	0.142
13:41364067:A:G	50	100	1	0.01634
13:41364148:T:C	50	100	1	0.0866
13:41365464:C:G	50	100	1	0.1055
13:41366461:A:G	50	100	0.99	0.09495
13:41367028:A:T	50	100	1	0.05011
13:41367280:T:A	50	100	1	0.05011
13:41368443:G:C	50	96	0.88	0.1422
13:41368608:A:G	50	100	1	0.04702
13:41368916:A:T	50	100	1	0.09495
13:41369508:G:A	50	100	1	0.1053
13:41369755:G:T	50	100	1	0.01253
13:41370847:A:G	50	100	1	0.01107
13:41371576:C:T	50	100	0.97	0.0118
13:41371591:G:A	50	100	1	0.04993
13:41371620:A:G	50	100	0.99	0.05011
13:41372462:G:T	50	100	1	0.01271
13:41372502:T:C	50	100	0.97	0.02197
13:41373344:A:T	50	100	1	0.08914
13:41373418:C:T	50	100	0.96	0.08442
13:41373915:G:C	50	100	0.99	0.4139
13:41373989:A:G	50	100	1	0.08588
13:41374015:T:G	50	100	0.99	0.4139
13:41374041:C:T	50	100	1	0.05047
13:41374457:C:T	50	100	1	0.05011
13:41374683:T:C	50	100	1	0.1071
13:41375085:C:T	50	100	0.95	0.0118
13:41375235:A:T	50	100	1	0.05011
13:41375668:G:T	50	100	1	0.05011
13:41375825:C:T	50	100	0.98	0.07916
13:41375968:C:T	50	100	1	0.08914
13:41376142:T:C	50	100	0.99	0.142
13:41376402:G:C	50	100	0.99	0.4139
13:41376403:G:T	50	98	1	0.08588
13:41376426:A:G	50	100	1	0.05011
13:41376507:A:C	50	100	0.98	0.04847
13:41376877:G:C	50	96	0.96	0.3366
13:41377187:C:T	50	100	1	0.01325
13:41377955:A:T	50	100	1	0.04993
13:41378096:G:A	50	100	1	0.04993
13:41378168:T:C	50	100	1	0.08696
13:41378570:C:T	50	100	1	0.04993
13:41378605:C:T	50	100	1	0.04993
13:41378674:A:G	50	100	1	0.01253
13:41378737:G:A	50	100	1	0.05065
13:41378785:G:A	50	100	1	0.03268
13:41378957:A:G	50	100	1	0.01253
13:41379401:G:A	49	100	1	0.04993
13:41379854:T:A	50	100	1	0.04993
13:41379971:A:G	50	100	0.96	0.01634
13:41380321:A:G	50	100	0.99	0.3112
13:41380414:G:A	50	100	1	0.04993
13:41381026:G:A	50	100	0.98	0.06935
13:41381070:C:T	50	100	1	0.03431
13:41381324:A:G	50	96	0.92	0.155
13:41381529:T:C	50	100	1	0.04993
13:41381722:A:G	50	100	1	0.07861
13:41382045:G:A	50	100	0.98	0.08751
13:41382052:T:C	50	98	0.62	0.01053
13:41382100:G:A	50	100	1	0.01253
13:41382160:C:T	50	100	0.99	0.4136
13:41383752:G:C	50	100	1	0.01253
13:41383847:T:C	50	100	0.98	0.04847
13:41384116:A:C	50	100	0.98	0.04866
13:41384172:C:T	50	100	0.98	0.3154
13:41384340:G:A	50	100	0.98	0.04829
13:41384587:T:C	50	100	0.98	0.04829
13:41384920:C:T	50	100	1	0.02887
13:41385844:A:G	50	100	0.98	0.04811
13:41386051:A:G	50	100	0.96	0.01634
13:41386228:C:G	50	100	0.98	0.1647
13:41386410:C:G	50	100	0.98	0.04811
13:41386422:T:C	50	100	0.98	0.04811
13:41386494:T:G	50	100	1	0.05265
13:41386727:T:C	50	100	0.98	0.04811
13:41386785:C:T	50	100	0.98	0.04811
13:41387039:T:A	50	100	0.99	0.063
13:41387221:T:C	50	100	0.98	0.04811
13:41387222:G:A	50	100	0.98	0.04811
13:41387529:G:C	50	100	0.98	0.08261
13:41387769:A:G	50	100	0.98	0.04829
13:41388052:T:C	50	100	0.96	0.0719
13:41388214:A:G	50	100	0.98	0.01253
13:41388298:A:C	50	100	1	0.02905
13:41388729:A:G	50	98	1	0.04975
13:41388861:A:G	50	100	0.97	0.1104
13:41389605:T:A	50	98	0.99	0.0906
13:41389655:C:T	50	100	0.99	0.07171
13:41389832:G:A	50	98	0.99	0.08388
13:41390088:C:T	50	100	1	0.02887
13:41390593:A:C	50	100	1	0.02905
13:41390966:A:C	50	98	0.98	0.0906
13:41391570:G:A	50	100	0.99	0.01434
13:41392469:T:C	50	100	0.98	0.04557
13:41392763:T:A	50	98	0.98	0.09078
13:41392877:C:T	50	100	1	0.02869
13:41393028:A:T	50	100	0.87	0.02869
13:41393057:A:G	50	98	0.98	0.3177
13:41393127:G:A	50	100	1	0.02869
13:41393497:A:G	48	79.2	0.99	0.3228
13:41393617:A:C	50	100	0.98	0.291
13:41393817:G:A	50	100	0.98	0.2901
13:41393877:G:A	50	100	0.98	0.2952
13:41393893:G:A	50	100	0.94	0.1398
13:41393980:C:T	50	98	0.98	0.3115
13:41394349:T:C	50	98	0.98	0.2533
13:41394994:G:A	50	100	0.99	0.01362
13:41395417:A:C	50	100	0.99	0.2854
13:41395562:G:A	50	100	1	0.04775
13:41395671:G:A	50	100	1	0.04775
13:41395740:A:G	50	100	0.99	0.2763
13:41396010:T:C	50	98	0.86	0.05628
13:41396315:G:A	50	100	0.98	0.07571
13:41396388:C:T	50	100	1	0.01943
13:41396635:G:A	50	100	0.98	0.02542
13:41396799:C:T	50	100	0.99	0.2571
13:41396841:A:T	50	100	1	0.02959
13:41396915:A:G	50	100	0.98	0.1298
13:41397305:G:A	50	100	1	0.3399
13:41399078:A:G	50	100	0.96	0.04267
13:41399236:T:G	49	100	0.96	0.0423
13:41399362:A:C	42	100	0.94	0.02905
13:41399383:C:T	39	97.4	0.97	0.04702
13:41401240:G:T	37	94.6	0.96	0.02959
13:41401265:G:T	28	96.4	0.95	0.04829
13:41401954:A:G	50	100	1	0.01688
13:41403030:A:T	50	100	0.99	0.2629
13:41403456:T:C	50	98	0.92	0.01362
13:41403515:A:G	50	100	0.99	0.3967
13:41404083:T:C	50	100	0.99	0.04593
13:41404123:C:T	50	100	1	0.01779
13:41404291:C:T	50	100	1	0.01688
13:41404327:C:T	50	100	1	0.01779
13:41405852:A:G	50	100	0.88	0.01017
13:41405941:C:A	50	100	0.98	0.3115
13:41406522:C:T	50	98	0.96	0.01416
13:41406538:A:G	50	96	0.95	0.1107
13:41406869:A:G	50	100	0.99	0.4247
13:41407081:G:T	50	100	0.98	0.2653
13:41407141:G:A	50	98	0.89	0.05138
13:41407143:G:A	50	100	0.98	0.2653
13:41407319:T:C	50	100	0.98	0.2605
13:41407612:T:C	50	100	0.99	0.2431
13:41407657:C:T	50	100	1	0.04611
13:41408024:T:A	50	100	0.99	0.2899
13:41408819:G:A	50	100	1	0.01797
13:41408840:A:G	50	100	1	0.04593
13:41409024:G:A	50	100	0.99	0.1583
13:41409032:A:G	50	100	0.99	0.1583
13:41409042:T:C	50	100	1	0.2097
13:41409109:G:C	50	100	1	0.02669
13:41409482:T:G	50	98	1	0.2095
13:41410046:C:T	50	100	1	0.05265
13:41410606:G:A	50	100	1	0.04593
13:41410866:G:C	50	100	0.99	0.065
13:41410944:C:G	50	100	0.99	0.2277
13:41411018:A:G	50	100	0.98	0.08097
13:41411086:A:G	50	100	0.99	0.01797
13:41411340:T:C	50	100	0.98	0.2197
13:41411360:T:C	50	100	0.96	0.08406
13:41411439:C:A	50	100	0.99	0.1118
13:41412147:C:T	50	96	0.98	0.06917
13:41412150:T:C	50	98	0.93	0.02052
13:41412223:C:G	50	100	0.98	0.04975
13:41412522:A:G	50	98	0.96	0.2273
13:41412525:G:A	50	98	0.94	0.01017
13:41412549:A:C	50	100	0.99	0.04993
13:41412575:T:C	50	98	0.96	0.2745
13:41412615:A:G	50	98	0.96	0.274
13:41412710:T:C	50	100	0.96	0.2084
13:41413046:G:A	50	96	0.92	0.1367
13:41413055:A:G	50	98	0.92	0.1004
13:41413174:T:C	50	100	0.93	0.04521
13:41413265:C:G	50	100	0.88	0.06409
13:41413310:T:A	50	100	0.87	0.06427
13:41413631:G:A	50	96	0.82	0.2106
13:41413709:T:C	50	98	0.82	0.1754
13:41413745:C:T	50	98	0.89	0.06917
13:41413917:C:A	50	96	0.88	0.3043
13:41414565:C:T	50	100	0.94	0.443
13:41414583:T:C	50	100	0.93	0.061
13:41414602:G:A	50	100	0.92	0.4958
13:41414603:C:T	50	100	0.92	0.3411
13:41414760:C:G	50	100	0.93	0.05737
13:41414815:T:C	50	98	0.79	0.01089
13:41415290:C:T	50	98	0.89	0.01616
13:41415484:G:T	50	100	0.92	0.3651
13:41415809:G:A	50	100	0.94	0.2654
13:41415901:G:T	50	100	0.96	0.04303
13:41416629:G:A	50	100	0.93	0.2658
13:41416671:C:T	50	100	0.93	0.3241
13:41416851:G:A	50	98	0.77	0.01543
13:41417120:T:C	50	90	0.94	0.09877
13:41417194:C:A	50	100	0.91	0.1009
13:41417557:G:C	50	100	0.97	0.05737
13:41417570:C:T	50	100	0.88	0.02106
13:41417662:C:G	50	100	0.97	0.05755
13:41417695:C:T	50	100	0.97	0.05792
13:41417740:C:T	50	100	0.96	0.04902
13:41417793:A:C	50	100	0.96	0.05773
13:41417903:A:C	50	96	0.94	0.4533
13:41418150:C:T	50	100	0.92	0.2622
13:41418246:G:A	50	100	0.9	0.1011
13:41418631:C:T	50	100	0.96	0.04884
13:41418913:A:G	50	100	0.93	0.1665
13:41418955:T:C	50	100	0.88	0.0915
13:41419445:T:C	50	100	0.92	0.04339
13:41419873:T:C	50	100	0.92	0.04448
13:41420003:C:A	50	100	0.87	0.01561
13:41420076:G:A	50	100	0.87	0.01561
13:41420180:A:G	50	100	0.96	0.06427
13:41420862:A:C	50	98	0.91	0.06481
13:41420863:T:C	50	98	0.93	0.06536
13:41420892:A:G	50	96	0.92	0.3727
13:41421003:T:C	50	88	0.9	0.3847
13:41421016:A:G	50	98	0.89	0.06754
13:41421077:G:A	50	100	0.7	0.01071
13:41421119:A:T	50	92	0.79	0.05374
13:41421174:T:A	50	92	0.89	0.3693
13:41421253:C:T	50	100	0.76	0.03014
13:41421299:A:G	50	92	0.81	0.3095
13:41421349:C:T	50	92	0.88	0.3497
13:41421556:C:A	50	96	0.84	0.1779
13:41421852:G:C	50	98	0.9	0.08243
13:41422333:A:G	50	100	0.9	0.02124
13:41422377:C:G	50	100	0.9	0.0216
13:41422631:T:A	50	94	0.85	0.2279
13:41422696:G:A	50	98	0.89	0.04176
13:41423100:G:A	50	96	0.87	0.03468
13:41423171:G:C	49	100	0.89	0.1038
13:41423286:G:A	50	100	0.88	0.0236
13:41423362:G:A	50	96	0.92	0.2139
13:41423373:G:T	50	94	0.86	0.2046
13:41423586:A:T	50	98	0.93	0.2141
13:41423646:C:T	50	98	0.92	0.2801
13:41423765:G:A	50	98	0.92	0.1378
13:41423851:G:A	50	98	0.92	0.2358
13:41423866:C:T	50	98	0.94	0.15
13:41423886:C:T	50	98	0.95	0.1529
13:41424071:C:T	50	100	0.82	0.01307
13:41424126:G:A	50	92	0.9	0.2807
13:41424308:G:A	50	98	0.87	0.02142
13:41424475:C:A	50	96	0.95	0.1505
13:41424476:G:A	50	96	0.93	0.15
13:41424504:G:C	50	96	0.95	0.1503
13:41424613:G:C	50	100	0.9	0.01598
13:41424666:A:G	50	96	0.95	0.1498
13:41425133:G:T	50	100	0.78	0.01198
13:41425170:C:T	50	96	0.95	0.1498
13:41425257:G:C	50	96	0.96	0.1489
13:41425757:A:G	50	100	0.81	0.01126
13:41426074:A:G	49	95.9	0.91	0.09659
13:41426085:G:A	50	92	0.8	0.2173
13:41426125:G:A	47	93.6	0.87	0.1692
13:41426238:C:T	50	98	0.92	0.06118
13:41426244:G:A	50	98	0.85	0.02106
13:41426307:T:C	50	98	0.78	0.1084
13:41426320:G:A	50	98	0.9	0.07389
13:41427250:C:T	50	96	0.94	0.0817
13:41427806:T:C	50	98	0.93	0.07952
13:41428156:G:A	49	91.8	0.87	0.07498
13:41428943:T:C	50	94	0.85	0.2079
13:41430256:C:T	50	100	0.92	0.02796
13:41430361:T:C	50	98	0.94	0.1443
13:41430365:G:C	50	98	0.89	0.05864
13:41430446:G:A	50	96	0.8	0.122
13:41430496:G:A	50	98	0.95	0.01961
13:41430497:C:T	50	98	0.95	0.01961
13:41430551:T:G	50	98	0.94	0.1432
13:41430620:A:G	50	100	0.8	0.01634
13:41430763:T:C	50	98	0.94	0.3134
13:41430997:C:A	50	90	0.81	0.01271
13:41431034:A:G	50	98	0.78	0.0207
13:41431085:A:C	50	76	0.68	0.03686
13:41431639:G:T	50	100	0.97	0.01888
13:41431892:G:T	50	100	0.86	0.01071
13:41431963:C:T	50	98	0.97	0.01979
13:41432013:T:G	50	100	0.81	0.01198
13:41432213:A:G	50	100	0.71	0.01816
13:41432492:G:A	50	100	0.81	0.0158
13:41432561:A:G	50	100	0.81	0.01561
13:41432566:A:G	50	100	0.88	0.02633
13:41432628:A:G	50	100	0.97	0.07353
13:41432897:A:G	50	100	0.82	0.01616
13:41432908:T:C	50	100	0.74	0.01507
13:41433010:G:A	50	100	0.94	0.03631
13:41433047:C:T	50	98	0.82	0.01616
13:41433052:C:T	50	100	0.84	0.0158
13:41433072:C:T	50	100	0.97	0.04684
13:41433092:G:A	50	100	0.97	0.04194
13:41433178:G:A	50	100	0.83	0.01452
13:41433487:T:A	50	100	0.89	0.01253
13:41433534:A:G	50	98	0.89	0.03141
13:41433709:C:T	50	94	0.84	0.1538
13:41433785:A:C	50	100	0.97	0.04212
13:41433797:A:G	50	100	0.8	0.01253
13:41433809:A:G	50	100	0.93	0.06917
13:41433822:C:G	50	98	0.95	0.1667
13:41433910:C:T	50	100	0.93	0.03159
13:41433980:A:G	50	100	0.94	0.01071
13:41434049:G:A	50	98	0.88	0.03141
13:41434177:C:T	50	98	0.96	0.2211
13:41434732:T:C	50	100	0.93	0.03268
13:41434800:G:A	50	90	0.81	0.01071
13:41434819:A:G	50	88	0.8	0.01144
13:41434828:C:G	50	88	0.79	0.01089
13:41434836:T:G	50	88	0.81	0.01053
13:41434838:A:T	50	88	0.81	0.01071
13:41434856:C:T	50	92	0.79	0.01253
13:41434867:G:C	50	92	0.78	0.01216
13:41435099:C:A	50	100	0.88	0.02324
13:41435600:C:A	50	100	0.89	0.03123
13:41436005:A:G	50	96	0.93	0.09259
13:41436113:G:A	50	92	0.74	0.04012
13:41436125:A:C	49	91.8	0.78	0.04993
13:41436128:T:G	49	91.8	0.78	0.05029
13:41436487:C:T	50	96	0.87	0.07353
13:41436518:G:A	50	98	0.85	0.05156
13:41436585:C:T	50	96	0.69	0.03068
13:41436716:C:A	50	92	0.66	0.0256
13:41436719:T:C	50	92	0.64	0.02633
13:41436728:A:G	50	96	0.78	0.03504
13:41436735:T:C	50	96	0.79	0.03794
13:41436750:G:C	50	94	0.79	0.04103
13:41436792:A:G	50	100	0.88	0.08805
13:41436821:C:T	50	100	0.82	0.07643
13:41436870:C:T	50	98	0.64	0.03958
13:41436879:G:T	50	98	0.66	0.03722
13:41436946:A:G	50	96	0.7	0.02142
13:41436951:G:C	50	94	0.74	0.02052
13:41436977:C:T	50	96	0.61	0.02814
13:41437037:T:C	50	90	0.61	0.02596
13:41437038:G:A	50	90	0.6	0.02705
13:41437048:T:C	50	90	0.61	0.02596
13:41437051:T:C	50	90	0.65	0.02705
13:41437395:T:G	50	100	0.95	0.1055
13:41437739:A:G	50	100	0.95	0.1055
13:41437835:G:C	50	100	0.96	0.1055
13:41437910:C:T	50	98	0.95	0.1725
13:41438172:C:G	50	100	0.84	0.02741
13:41438284:C:A	50	98	0.96	0.2266
13:41438350:G:A	50	98	0.88	0.04739
13:41438721:G:T	50	100	0.97	0.1009
13:41438803:G:C	50	100	0.97	0.1062
13:41438854:A:G	50	100	0.95	0.04176
13:41438870:A:T	50	100	0.93	0.06808
13:41439010:G:A	50	100	0.96	0.01979
13:41439127:G:A	50	98	0.93	0.0345
13:41439524:C:A	50	100	0.9	0.01707
13:41439575:A:T	50	96	0.85	0.1545
13:41439740:T:C	50	100	0.98	0.1064
13:41439791:T:C	50	100	0.98	0.1062
13:41439805:T:G	50	100	0.97	0.228
13:41439854:G:A	50	100	0.98	0.106
13:41439867:A:G	50	100	0.98	0.106
13:41439978:C:T	50	96	0.85	0.1549
13:41440028:C:T	50	100	0.91	0.01725
13:41440030:C:T	50	100	0.91	0.01707
13:41440110:T:C	50	100	0.97	0.2633
13:41440160:A:T	50	100	0.98	0.1069
13:41440416:G:A	50	100	0.86	0.02741
13:41440516:G:A	50	100	0.91	0.03903
13:41440540:A:G	50	100	0.98	0.1071
13:41440686:C:T	50	100	0.98	0.1071
13:41440991:C:T	50	100	0.96	0.1138
13:41441185:C:T	50	100	0.88	0.02306
13:41441459:C:T	50	100	0.98	0.1068
13:41441538:A:T	50	100	0.98	0.1069
13:41441591:C:T	50	100	0.87	0.02578
13:41441685:G:A	50	100	0.94	0.03377
13:41441896:C:T	50	100	0.92	0.06064
13:41442084:G:C	50	100	0.92	0.0167
13:41442093:A:T	50	100	0.98	0.1062
13:41442387:C:T	50	98	0.75	0.04466
13:41442550:G:T	48	100	0.75	0.02741
13:41442681:C:T	50	100	0.91	0.06409
13:41443590:C:T	49	93.9	0.91	0.3493
13:41443640:C:T	50	100	0.95	0.04793
13:41443731:A:G	50	100	0.95	0.04357
13:41443856:A:G	50	98	0.87	0.1529
13:41443870:T:G	50	94	0.86	0.1487
13:41443873:G:T	50	96	0.84	0.02778
13:41443933:T:G	50	90	0.84	0.1665
13:41443966:G:C	50	94	0.84	0.08097
13:41443972:A:G	50	94	0.83	0.06481
13:41444236:G:A	50	98	0.99	0.01362
13:41444294:C:T	50	94	0.82	0.1264
13:41444434:G:A	49	98	0.9	0.01525
13:41444532:C:T	50	100	0.95	0.03468
13:41444540:A:G	50	100	0.95	0.0236
13:41445236:T:C	50	94	0.93	0.2357
13:41445526:A:G	50	98	0.92	0.01507
13:41445609:A:T	50	98	0.92	0.1977
13:41445637:T:C	50	98	0.92	0.1977
13:41445757:C:A	50	100	0.94	0.04067
13:41445774:G:T	50	98	0.91	0.01471
13:41446400:T:C	50	100	0.88	0.1049
13:41446439:C:T	50	100	0.88	0.1107
13:41446493:C:T	50	100	0.87	0.06227
13:41446888:A:C	50	100	0.98	0.0158
13:41447052:G:T	50	94	0.83	0.3295
13:41447053:A:G	50	100	0.82	0.03286
13:41447519:C:G	50	100	0.79	0.05991
13:41447675:G:A	50	98	0.88	0.02832
13:41447904:G:T	50	90	0.63	0.02342
13:41447920:T:G	50	86	0.68	0.02796
13:41447954:T:C	50	78	0.65	0.01979
13:41448067:A:G	49	85.7	0.83	0.02633
13:41448088:G:A	48	77.1	0.93	0.03958
13:41448096:T:C	50	84	0.82	0.03141
13:41448206:C:T	50	100	0.93	0.04702
13:41448397:G:A	50	100	0.91	0.04666
13:41449306:C:T	50	100	0.84	0.01035
13:41449496:T:A	50	100	0.89	0.05065
13:41450103:G:A	50	98	0.81	0.05102
13:41450132:G:A	50	92	0.83	0.437
13:41450442:A:G	50	100	0.79	0.05374
13:41450497:C:T	50	90	0.64	0.08442
13:41450503:A:G	50	100	0.68	0.04139
13:41450544:A:C	50	100	0.62	0.01434
13:41451676:G:A	50	88	0.73	0.4277
13:41451715:T:G	50	100	0.83	0.01434
13:41452833:C:A	50	100	0.66	0.01035
13:41452944:C:T	50	90	0.71	0.08951
13:41453030:A:T	50	100	0.93	0.05192
13:41453143:C:T	50	98	0.94	0.02306
13:41453146:C:G	50	94	0.83	0.3226
13:41453202:G:A	50	98	0.79	0.02015
13:41453253:C:T	50	98	0.94	0.0561
13:41453958:A:T	50	100	0.87	0.0216
13:41454028:G:T	50	100	0.82	0.03776
13:41454420:G:A	50	94	0.77	0.2208
13:41454422:C:T	50	100	0.98	0.02215
13:41454693:G:A	50	100	0.89	0.05901
13:41454798:G:A	50	98	0.97	0.02269
13:41455296:C:T	50	100	0.98	0.02197
13:41455526:G:A	50	100	0.98	0.01216
13:41455690:A:G	50	100	0.99	0.03558
13:41455844:G:A	50	100	0.86	0.02179
13:41455861:C:G	50	100	0.99	0.01362
13:41455862:T:C	50	100	0.99	0.01797
13:41455967:A:G	50	100	0.99	0.03558
13:41456026:G:A	50	100	0.95	0.01743
13:41456777:C:A	50	100	0.99	0.0138
13:41456813:T:G	50	98	0.99	0.03613
13:41457482:C:T	50	100	0.84	0.04067
13:41457537:C:A	50	98	0.94	0.05592
13:41458436:T:C	50	94	0.86	0.4101
13:41458765:T:G	50	100	0.9	0.03631
13:41459562:G:C	50	94	0.87	0.2754
13:41459640:C:T	50	98	0.98	0.03522
13:41460124:C:T	49	89.8	0.81	0.09731
13:41460184:A:G	50	98	0.98	0.03522
13:41460214:T:C	50	98	0.71	0.02451
13:41460461:A:G	50	94	0.9	0.02378
13:41460691:G:A	50	100	0.89	0.05828
13:41461022:G:A	50	100	0.99	0.02288
13:41461215:C:A	50	100	0.99	0.02451
13:41461220:G:C	50	98	0.92	0.1376
13:41461457:G:A	50	100	0.94	0.03068
13:41461930:A:G	50	100	0.97	0.06209
13:41462011:A:C	50	98	0.95	0.1545
13:41462186:G:C	50	100	0.9	0.01416
13:41462568:C:G	50	100	0.96	0.05283
13:41463412:C:T	50	100	1	0.01489
13:41463538:T:C	50	100	0.93	0.03686
13:41463755:C:T	50	100	0.91	0.01688
13:41463784:T:C	50	100	0.96	0.04956
13:41463799:C:T	50	100	0.98	0.4043
13:41463950:C:A	50	100	0.97	0.3003
13:41463986:G:C	50	100	1	0.01398
13:41464337:C:T	50	100	1	0.01398
13:41464472:C:T	50	100	0.98	0.01725
13:41464502:A:G	50	100	0.99	0.3949
13:41464568:C:T	50	98	0.98	0.02614
13:41464649:T:C	50	100	1	0.07589
13:41465152:C:A	50	100	0.98	0.3678
13:41466014:C:G	50	100	1	0.03595
13:41466106:G:A	50	100	0.99	0.4212
13:41466708:G:T	50	100	0.99	0.4038
13:41466988:A:G	50	100	0.99	0.06064
13:41467264:T:C	50	100	1	0.126
13:41467359:A:G	50	100	0.99	0.1273
13:41467675:A:G	50	100	1	0.04067
13:41467802:C:T	50	100	1	0.01761
13:41467803:A:G	50	100	0.99	0.3974
13:41468144:G:A	50	100	0.99	0.1447
13:41468169:C:T	50	100	1	0.01398
13:41468246:C:T	50	100	0.97	0.104
13:41468950:C:G	50	100	0.99	0.05955
13:41469130:G:A	50	100	0.98	0.1042
13:41469218:G:A	50	98	0.93	0.02197
13:41469270:A:G	50	94	0.95	0.03922
13:41469295:T:G	41	82.9	0.62	0.08606
13:41469301:G:T	40	92.5	0.68	0.0886
13:41469304:G:T	44	90.9	0.67	0.04194
13:41469534:G:A	50	98	0.99	0.36
13:41470227:A:G	50	100	1	0.4989
13:41470327:G:T	50	100	1	0.01779
13:41470328:C:T	50	100	1	0.01471
13:41470372:A:G	50	100	0.99	0.05955
13:41470907:T:C	50	100	0.99	0.468
13:41470925:A:C	50	100	1	0.01398
13:41471238:A:T	50	100	0.98	0.3143
13:41471327:A:C	50	100	1	0.3974
13:41471622:G:C	50	98	1	0.4641
13:41471817:G:A	50	98	1	0.4639
13:41471878:G:A	50	100	0.84	0.01761
13:41472045:T:C	50	100	1	0.03558
13:41472098:T:C	50	100	1	0.03558
13:41472149:T:C	50	100	1	0.03613
13:41472221:C:T	50	98	1	0.4644
13:41472328:A:G	49	100	0.96	0.04611
13:41472351:T:C	42	100	1	0.01126
13:41472355:T:C	50	100	1	0.03577
13:41472413:G:C	50	98	0.97	0.3854
13:41472591:G:T	50	98	1	0.4644
13:41472601:G:A	50	98	1	0.4642
13:41472781:A:T	50	100	0.99	0.3894
13:41472943:T:C	50	100	1	0.05356
13:41473050:G:A	50	98	1	0.4644
13:41473239:C:T	50	98	1	0.3622
13:41473262:C:A	50	96	0.85	0.02088
13:41473615:A:G	50	100	1	0.465
13:41473990:C:T	50	98	1	0.465
13:41474082:A:G	50	100	1	0.04031
13:41474452:A:G	50	100	1	0.3624
13:41474731:C:T	50	98	0.99	0.4581
13:41474791:T:C	50	100	1	0.4699
13:41475474:A:G	50	100	0.99	0.37
13:41475523:A:C	50	100	1	0.1026
13:41475529:A:G	50	100	1	0.4651
13:41475559:T:C	50	100	1	0.0354
13:41476346:C:T	50	100	1	0.01489
13:41476435:T:A	50	100	0.98	0.1004
13:41476436:G:A	50	100	0.93	0.02578
13:41476750:C:T	50	98	1	0.4697
13:41476803:A:C	50	100	0.99	0.3755
13:41476901:A:G	50	100	1	0.03522
13:41477004:C:T	50	100	0.98	0.01816
13:41477030:A:G	50	98	1	0.4651
13:41477397:C:T	50	100	1	0.4947
13:41477413:A:G	50	100	1	0.4651
13:41477446:C:T	50	100	1	0.465
13:41477457:G:A	50	100	0.98	0.01816
13:41477542:T:C	50	100	1	0.47
13:41477950:T:C	50	98	1	0.4653
13:41478462:C:A	50	100	0.94	0.06954
13:41478536:T:C	50	100	1	0.4646
13:41478574:C:T	50	100	1	0.4646
13:41478817:C:T	50	100	1	0.04739
13:41478913:A:G	50	100	1	0.4646
13:41478934:G:A	50	100	1	0.4646
13:41479005:G:A	50	100	0.99	0.01344
13:41479136:C:G	50	100	1	0.4693
13:41479180:A:G	50	100	0.98	0.01797
13:41479295:A:G	50	100	0.99	0.05919
13:41479725:G:C	50	100	1	0.05356
13:41480068:G:C	50	100	1	0.0138
13:41480198:G:A	50	100	1	0.02996
13:41480260:C:T	50	98	0.97	0.01289
13:41480481:G:A	50	98	0.99	0.01162
13:41480644:G:A	50	100	1	0.01198
13:41480699:C:T	50	100	0.98	0.01797
13:41481756:G:A	50	100	1	0.4644
13:41481796:T:C	50	100	0.99	0.3749
13:41482034:C:T	50	100	0.97	0.02596
13:41482071:G:T	50	100	1	0.03522
13:41482189:T:A	50	100	0.99	0.01434
13:41482433:T:C	50	100	1	0.0541
13:41482498:G:C	50	100	1	0.4644
13:41482529:G:A	50	100	1	0.03522
13:41482541:C:T	50	98	1	0.3626
13:41482553:G:C	50	98	1	0.3618
13:41482558:G:A	50	98	1	0.4955
13:41482626:A:G	50	100	0.96	0.03522
13:41482629:A:G	50	100	1	0.05356
13:41482847:A:G	50	100	1	0.4642
13:41482906:G:A	50	100	0.97	0.02215
13:41483011:A:T	50	100	1	0.4956
13:41483113:T:G	50	100	1	0.4956
13:41483131:A:G	50	98	1	0.3627
13:41483272:T:G	50	100	1	0.4644
13:41483424:A:G	50	100	1	0.4644
13:41483580:G:C	50	100	0.96	0.06118
13:41483830:G:A	50	100	1	0.03522
13:41484117:G:C	50	100	0.96	0.06118
13:41484267:G:C	50	100	0.97	0.02215
13:41484416:T:C	50	100	1	0.03522
13:41484417:A:G	50	100	1	0.04739
13:41484457:C:T	50	100	1	0.4639
13:41484589:A:G	50	100	0.96	0.04012
13:41484622:G:T	50	100	0.89	0.03776
13:41484887:C:A	50	100	1	0.4644
13:41485119:A:G	50	100	1	0.05356
13:41485478:A:T	50	100	1	0.3618
13:41485524:A:T	50	100	1	0.03522
13:41485681:T:A	50	100	1	0.4644
13:41485714:T:G	50	100	1	0.4955
13:41485771:C:T	50	100	1	0.4644
13:41485854:G:C	50	100	0.99	0.4642
13:41486117:G:C	50	100	1	0.4946
13:41486159:C:T	50	100	1	0.03522
13:41486193:A:G	50	100	1	0.4993
13:41486266:G:A	50	98	0.93	0.02197
13:41486553:G:T	50	100	1	0.04739
13:41486688:A:C	50	100	1	0.4955
13:41486826:C:T	50	100	0.99	0.01216
13:41486828:T:C	50	100	1	0.4942
13:41486862:G:T	50	100	0.98	0.01344
13:41487012:T:C	50	100	1	0.03994
13:41487024:A:C	50	100	0.99	0.3845
13:41487025:C:A	50	100	1	0.03994
13:41487027:C:T	50	100	1	0.0541
13:41487150:G:A	50	100	1	0.4946
13:41487208:T:C	50	100	1	0.4651
13:41487211:G:A	50	96	0.97	0.1625
13:41487304:G:A	50	100	1	0.0138
13:41487348:T:C	50	100	1	0.03994
13:41487403:G:T	50	100	1	0.0158
13:41487419:A:G	50	100	1	0.4653
13:41487446:A:G	50	100	1	0.03994
13:41487537:C:T	50	100	0.98	0.01344
13:41487651:C:G	50	100	1	0.4944
13:41488203:A:T	50	100	0.97	0.01344
13:41488291:T:C	50	100	1	0.05392
13:41488309:G:A	50	100	0.75	0.01071
13:41488325:T:G	50	100	0.99	0.3745
13:41488393:A:G	50	98	1	0.466
13:41488505:C:T	50	96	1	0.3609
13:41488525:T:C	50	100	0.97	0.01434
13:41488536:T:C	50	98	1	0.3611
13:41488680:G:C	50	98	1	0.431
13:41488739:A:C	50	98	1	0.4795
13:41488812:C:T	50	98	1	0.4795
13:41488897:C:T	50	98	1	0.3611
13:41489218:G:A	50	98	1	0.4797
13:41489235:G:C	50	100	0.97	0.06118
13:41489654:G:T	50	100	1	0.03522
13:41490055:A:C	50	100	0.99	0.3847
13:41490426:T:G	50	100	1	0.03522
13:41490439:A:C	50	100	0.96	0.03504
13:41491034:A:T	50	98	0.73	0.04557
13:41491036:A:T	49	91.8	0.89	0.1358
13:41491042:T:A	48	95.8	0.89	0.02887
13:41491097:C:T	50	100	0.99	0.05356
13:41491442:C:G	50	100	1	0.4797
13:41491633:T:C	50	100	1	0.3611
13:41492044:A:G	50	100	0.97	0.01434
13:41492129:C:G	50	98	1	0.0354
13:41492268:T:C	50	100	0.82	0.01452
13:41492338:C:T	50	100	1	0.03522
13:41492490:A:G	50	100	1	0.03976
13:41492716:A:G	50	100	0.99	0.4047
13:41493118:G:T	50	100	0.83	0.0423
13:41493876:G:C	50	100	1	0.4306
13:41494250:G:A	50	100	1	0.3604
13:41494293:C:T	50	100	0.95	0.02215
13:41494968:A:G	50	100	0.99	0.4083
13:41495323:G:A	50	100	0.99	0.4379
13:41495334:C:T	50	100	0.99	0.3844
13:41495634:T:C	50	100	0.92	0.0285
13:41495806:C:T	50	100	1	0.01616
13:41495950:A:G	50	100	0.99	0.03522
13:41496026:T:C	50	100	1	0.01616
13:41496196:A:G	50	100	1	0.01616
13:41496398:T:C	50	100	1	0.01616
13:41496440:G:A	50	100	1	0.01616
13:41496464:C:T	50	100	0.98	0.03522
13:41496469:C:A	50	100	1	0.01616
13:41496557:C:T	50	100	1	0.01616
13:41496747:A:G	50	100	0.97	0.01616
13:41496961:C:T	50	100	0.9	0.04412
13:41497499:A:G	50	98	0.99	0.4897
13:41497525:G:A	50	100	0.96	0.0719
13:41497696:T:C	50	100	1	0.05211
13:41497730:G:A	50	100	0.96	0.07861
13:41497871:G:C	50	98	0.98	0.2939
13:41498132:A:G	44	93.2	0.97	0.0472
13:41498366:G:T	50	100	1	0.01253
13:41498476:G:A	50	100	0.97	0.06572
13:41498729:C:A	50	98	0.99	0.4517
13:41498737:G:A	50	100	0.98	0.07916
13:41498958:T:C	50	98	0.98	0.2928
13:41499102:A:G	50	98	0.98	0.2945
13:41499272:G:A	50	98	0.98	0.4147
13:41499321:G:T	50	100	0.98	0.0354
13:41499557:C:T	50	98	0.98	0.4201
13:41499676:C:T	50	98	0.99	0.315
13:41499707:G:A	50	98	0.95	0.01507
13:41499778:G:T	50	100	0.95	0.0207
13:41499822:C:T	50	100	0.97	0.03595
13:41499904:G:T	50	100	0.98	0.02959
13:41500276:T:C	50	98	0.98	0.4305
13:41500422:G:C	50	98	0.98	0.4513
13:41500558:G:A	50	100	0.96	0.01089
13:41500576:A:T	50	98	0.98	0.4495
13:41500620:A:G	50	96	0.98	0.03395
13:41500665:C:T	49	100	1	0.05211
13:41500930:G:A	50	100	1	0.1166
13:41501100:G:A	50	100	0.87	0.01126
13:41501792:A:C	50	98	0.98	0.0817
13:41502279:T:A	50	100	1	0.05683
13:41502281:C:T	50	98	0.82	0.01797
13:41502287:G:A	50	98	0.86	0.04303
13:41502559:A:G	50	100	0.89	0.02142
13:41503114:C:T	50	100	1	0.02142
13:41503638:T:G	50	100	0.98	0.1338
13:41503784:T:G	50	98	1	0.09895
13:41504188:C:T	50	94	0.98	0.03431
13:41504474:C:T	50	100	0.97	0.06137
13:41505274:T:C	50	100	1	0.4199
13:41505810:A:G	50	100	0.99	0.05301
13:41505829:C:T	50	100	0.99	0.06736
13:41505942:C:T	50	100	0.99	0.06754
13:41506002:G:C	50	100	0.99	0.06754
13:41506316:A:G	50	100	0.99	0.02397
13:41506500:G:A	50	100	1	0.05592
13:41506697:C:G	50	100	0.99	0.0532
13:41506702:C:T	50	96	0.74	0.01434
13:41506837:G:C	50	100	1	0.05211
13:41506932:T:C	49	100	0.96	0.02487
13:41507030:T:C	50	100	1	0.02179
13:41507575:G:A	50	100	1	0.1118
13:41508206:C:T	50	100	0.99	0.07843
13:41508364:G:A	50	100	1	0.4201
13:41508594:G:A	50	100	1	0.05174
13:41508679:T:G	50	100	1	0.3003
13:41508688:A:T	50	100	1	0.3001
13:41508701:C:A	50	98	0.97	0.1284
13:41508782:A:G	50	100	1	0.02397
13:41508904:A:G	50	100	0.98	0.05047
13:41508990:T:C	50	100	1	0.0216
13:41509098:G:T	50	100	1	0.3023
13:41509174:G:T	50	100	0.98	0.01997
13:41509240:A:G	50	100	1	0.05174
13:41509635:G:T	50	100	0.94	0.03522
13:41510510:G:T	50	100	1	0.05156
13:41510945:A:C	50	100	1	0.04503
13:41511298:C:T	50	100	1	0.0532
13:41512387:C:T	50	100	0.97	0.05192
13:41512447:C:T	50	100	0.99	0.05229
13:41512473:G:C	50	100	1	0.04484
13:41512527:C:T	50	100	0.96	0.01471
13:41512658:C:T	50	100	1	0.2961
13:41513007:C:T	50	100	1	0.05156
13:41513385:G:A	50	100	0.92	0.0167
13:41513402:G:A	50	100	1	0.05338
13:41513469:G:C	50	100	1	0.05301
13:41513635:T:C	50	98	1	0.4769
13:41514024:A:G	50	100	1	0.2889
13:41515069:C:T	50	100	1	0.01107
13:41515092:A:G	50	100	0.99	0.09895
13:41515443:G:A	50	100	1	0.1587
13:41515565:C:T	50	100	0.89	0.03958
13:41515897:T:C	50	100	1	0.05265
13:41515922:A:G	50	100	1	0.05265
13:41516003:G:A	50	98	1	0.05174
13:41516024:G:A	50	100	1	0.02397
13:41516121:G:A	50	100	0.99	0.09641
13:41516440:C:T	50	100	1	0.01126
13:41516492:T:C	50	100	1	0.3519
13:41516574:C:T	50	100	1	0.0216
13:41516633:T:C	50	100	1	0.05646
13:41516643:G:A	50	100	0.99	0.06609
13:41516658:T:C	50	100	1	0.05646
13:41516843:T:C	50	100	1	0.03159
13:41517198:C:T	50	100	1	0.1445
13:41517260:A:G	50	100	0.98	0.0236
13:41517317:C:A	50	100	0.98	0.04049
13:41517605:A:G	50	100	1	0.02397
13:41517670:C:G	50	100	1	0.05646
13:41518103:G:A	50	100	1	0.0216
13:41518763:G:A	50	100	0.99	0.05719
13:41518796:C:T	50	100	1	0.0216
13:41519067:A:G	50	100	1	0.3208
13:41519231:G:A	50	100	1	0.05646
13:41519528:C:T	50	100	0.98	0.07934
13:41519808:G:A	50	100	0.99	0.0345
13:41519902:G:A	50	100	1	0.0216
13:41520416:C:T	50	100	1	0.05138
13:41520431:C:T	50	100	1	0.02197
13:41520619:A:G	50	100	1	0.05646
13:41520657:A:G	50	100	0.99	0.07698
13:41520658:T:C	50	100	1	0.04303
13:41520826:C:T	50	100	1	0.05138
13:41521075:T:A	50	100	0.99	0.3012
13:41521089:G:T	50	100	1	0.05138
13:41521179:T:C	50	100	1	0.321
13:41521309:T:C	50	100	0.99	0.05955
13:41521386:G:A	50	100	1	0.112
13:41521582:T:C	50	100	1	0.1311
13:41521712:T:C	50	100	0.99	0.3299
13:41521827:C:T	50	100	1	0.05138
13:41521860:C:T	50	98	0.95	0.0915
13:41522061:A:G	50	98	0.91	0.05937
13:41522304:A:T	50	100	0.99	0.0345
13:41522307:G:T	50	100	0.99	0.0345
13:41522601:C:T	50	100	1	0.0216
13:41522613:C:T	50	100	1	0.3233
13:41522634:G:A	50	100	1	0.3232
13:41522727:G:A	50	100	1	0.05646
13:41522754:A:G	50	92	0.99	0.2849
13:41522755:G:C	50	90	1	0.3003
13:41522828:G:A	50	100	1	0.0216
13:41522908:A:G	50	100	0.99	0.3555
13:41522921:A:G	50	100	1	0.3564
13:41522959:A:G	50	100	1	0.0216
13:41523118:T:C	50	100	0.99	0.03958
13:41523230:C:T	50	100	1	0.3644
13:41523267:A:G	50	100	1	0.3428
13:41523502:T:C	50	100	0.99	0.1349
13:41523644:G:A	50	100	0.98	0.05465
13:41523727:C:T	50	100	0.94	0.01507
13:41524197:G:A	49	100	0.97	0.04375
13:41524356:A:G	50	100	0.99	0.1761
13:41524393:T:A	50	100	0.99	0.1761
13:41524592:A:T	50	100	0.99	0.1763
13:41524641:C:T	50	100	1	0.05138
13:41524834:A:C	50	100	1	0.05646
13:41524852:A:G	50	98	0.99	0.3735
13:41524861:G:T	50	100	0.98	0.02179
13:41524944:T:A	50	100	1	0.4808
13:41525019:T:C	50	100	0.99	0.112
13:41525647:T:A	50	100	0.99	0.343
13:41525695:A:G	50	100	1	0.3428
13:41525978:A:T	50	100	1	0.1761
13:41526204:A:G	50	96	0.86	0.02505
13:41526235:C:T	50	100	0.99	0.0394
13:41526604:T:C	50	100	1	0.3637
13:41526654:A:T	50	100	0.99	0.368
13:41527052:A:C	50	100	1	0.05537
13:41527355:A:C	50	100	0.99	0.0118
13:41527386:C:A	50	100	0.99	0.3025
13:41527408:A:C	50	100	0.99	0.1701
13:41527647:T:C	50	100	1	0.1701
13:41528071:T:C	50	100	1	0.1659
13:41528461:T:C	50	100	1	0.3613
13:41528484:T:C	50	100	1	0.3204
13:41528499:A:C	50	100	1	0.3375
13:41528563:C:T	50	100	1	0.4708
13:41528597:C:G	50	100	1	0.05138
13:41528764:T:A	50	100	1	0.0699
13:41529179:C:T	50	100	1	0.1659
13:41529188:A:G	50	100	0.97	0.01924
13:41529204:G:A	50	100	0.98	0.03831
13:41529262:G:A	50	98	0.62	0.01452
13:41529286:C:T	50	100	1	0.2996
13:41529309:T:A	50	100	1	0.3607
13:41530301:A:G	50	100	1	0.05701
13:41530433:C:G	50	100	1	0.3208
13:41530443:C:G	50	100	1	0.05138
13:41530684:A:G	50	100	0.99	0.112
13:41530692:G:T	50	100	1	0.2994
13:41530733:G:A	50	100	1	0.4711
13:41530833:T:G	50	100	0.99	0.3606
13:41530917:G:A	50	100	1	0.05374
13:41531184:A:G	50	100	0.96	0.05138
13:41531463:T:G	50	100	0.99	0.3382
13:41531574:A:G	50	100	0.99	0.419
13:41532750:A:C	50	100	1	0.1618
13:41532946:G:T	50	100	1	0.3696
13:41533115:A:G	50	100	1	0.1113
13:41533291:C:G	50	100	1	0.157
13:41533300:T:C	50	100	0.99	0.2943
13:41533361:C:T	50	100	1	0.1592
13:41533461:G:C	50	100	1	0.3667
13:41533766:A:G	50	100	1	0.3667
13:41533845:G:T	50	100	1	0.01107
13:41533936:C:A	50	100	1	0.02106
13:41533966:G:A	50	100	0.97	0.02142
13:41534459:C:T	50	100	1	0.3435
13:41534464:G:T	50	100	1	0.3675
13:41534749:T:A	50	100	1	0.3074
13:41534936:A:C	48	95.8	0.99	0.1725
13:41535072:A:C	50	100	1	0.1647
13:41535083:A:C	49	100	1	0.04412
13:41535201:A:G	50	100	1	0.1638
13:41535211:G:A	50	100	1	0.05174
13:41535377:C:T	50	100	0.98	0.06336
13:41535468:G:A	50	100	1	0.1636
13:41535532:C:T	50	100	1	0.1636
13:41535631:C:T	50	98	1	0.216
13:41535678:A:T	50	100	1	0.1636
13:41535772:T:C	49	100	1	0.122
13:41535938:G:A	50	100	1	0.0512
13:41535966:C:A	50	100	1	0.344
13:41536283:G:A	50	96	0.94	0.02088
13:41536342:T:C	50	100	1	0.0512
13:41536673:A:T	50	96	0.94	0.01525
13:41536766:C:T	50	100	0.99	0.06627
13:41536768:G:A	50	98	1	0.3068
13:41536819:T:C	50	100	1	0.02269
13:41536865:G:A	50	100	0.84	0.03813
13:41536960:G:T	50	98	1	0.05211
13:41537185:C:A	50	100	1	0.3667
13:41537212:G:T	50	100	1	0.1585
13:41537331:C:T	50	100	0.72	0.01652
13:41537419:A:G	50	100	1	0.1107
13:41537447:G:C	50	100	1	0.05211
13:41537535:G:A	50	100	0.96	0.02197
13:41537592:G:A	50	100	1	0.1639
13:41537661:A:C	50	100	1	0.1639
13:41537662:G:A	50	100	1	0.03558
13:41537796:A:G	50	100	0.9	0.01235
13:41539001:C:T	50	100	1	0.05356
13:41539002:T:G	50	100	1	0.05374
13:41539239:C:T	50	100	1	0.03086
13:41539323:G:A	50	100	1	0.1639
13:41539327:T:C	50	98	0.93	0.2389
13:41539385:T:C	50	100	1	0.1639
13:41539590:T:C	50	100	1	0.3611
13:41539657:T:A	50	100	1	0.04412
13:41539658:C:T	50	100	1	0.04412
13:41540094:G:C	50	100	1	0.01652
13:41540139:G:A	50	100	1	0.1634
13:41540160:G:C	50	100	1	0.1151
13:41540401:G:A	50	100	0.97	0.03595
13:41540410:A:G	50	100	1	0.3649
13:41540446:C:A	50	100	1	0.01652
13:41540447:G:A	50	100	1	0.05356
13:41540474:A:G	50	100	1	0.4392
13:41540526:G:A	50	100	0.99	0.05374
13:41540528:C:T	50	100	0.97	0.02215
13:41540547:T:G	50	100	1	0.3159
13:41540694:A:C	50	96	1	0.3381
13:41540732:C:T	50	100	0.81	0.01089
13:41540733:G:A	50	100	0.94	0.0512
13:41540737:C:T	50	100	1	0.3077
13:41540738:G:A	50	100	0.88	0.01816
13:41540782:C:G	50	100	0.99	0.04394
13:41540835:C:T	50	100	0.99	0.4713
13:41540843:C:G	50	100	0.99	0.3611
13:41540852:C:G	50	100	1	0.0512
13:41540981:G:A	50	100	1	0.4753
13:41541350:G:A	50	100	0.99	0.05265
13:41541370:C:T	50	100	1	0.01071
13:41541371:A:G	50	100	0.99	0.04067
13:41541535:G:T	50	100	1	0.05138
13:41541581:T:C	50	100	1	0.1594
13:41541694:T:C	50	100	1	0.1129
13:41541820:C:A	50	100	1	0.3065
13:41541895:G:A	50	98	1	0.4668
13:41541954:A:G	50	100	0.98	0.06245
13:41542517:C:T	49	100	0.98	0.02342
13:41542578:C:T	50	100	1	0.0512
13:41542720:G:A	50	100	1	0.04412
13:41543062:T:G	50	100	1	0.03613
13:41543210:G:A	50	100	0.99	0.4898
13:41543233:A:C	50	100	0.97	0.04375
13:41543410:C:T	50	100	0.96	0.03177
13:41543440:G:A	50	100	0.96	0.03631
13:41543525:G:T	50	98	0.96	0.1905
13:41543546:C:T	50	100	0.96	0.02306
13:41543772:G:A	50	96	0.96	0.2927
13:41543792:T:C	50	100	0.97	0.3086
13:41544007:A:G	50	100	0.99	0.01924
13:41544015:T:A	50	100	0.92	0.06808
13:41544420:T:C	50	100	0.92	0.02106
13:41544578:A:G	50	100	0.83	0.09441
13:41544748:A:G	50	94	0.83	0.2084
13:41544752:A:G	50	92	0.87	0.165
13:41544756:A:G	50	98	0.91	0.08333
13:41544824:C:T	50	98	0.84	0.07426
13:41545235:A:C	50	96	0.92	0.3012
13:41545401:T:C	50	96	0.83	0.03577
13:41545645:C:T	50	100	0.92	0.0915
13:41545706:T:C	50	96	0.91	0.1438
13:41545952:T:C	50	100	0.74	0.02251
13:41545983:C:T	50	100	0.84	0.03105
13:41546017:C:T	50	100	0.94	0.1658
13:41546133:C:T	50	100	0.94	0.1621
13:41546709:C:T	50	100	0.94	0.1714
13:41546745:C:T	50	96	0.95	0.2317
13:41546765:G:A	50	100	0.72	0.02378
13:41546769:G:A	50	100	0.74	0.01834
13:41546857:A:G	50	98	0.93	0.3208
13:41547024:G:A	50	100	0.86	0.01507
13:41547051:T:C	50	100	0.93	0.2687
13:41547714:C:T	50	96	0.86	0.03649
13:41547842:G:A	50	98	0.91	0.0216
13:41547921:G:C	50	96	0.87	0.03649
13:41548028:G:A	50	100	0.91	0.2787
13:41548038:G:A	50	98	0.92	0.3744
13:41548489:G:A	50	100	0.91	0.2785
13:41548652:C:T	50	98	0.87	0.02106
13:41548711:A:C	50	96	0.89	0.03649
13:41549067:C:A	50	98	0.92	0.2928
13:41549350:G:A	50	98	0.92	0.01979
13:41549536:G:A	50	90	0.87	0.3281
13:41549981:T:C	50	98	0.83	0.01797
13:41550292:C:T	50	98	0.86	0.04158
13:41550457:T:C	50	98	0.92	0.05156
13:41550483:C:T	50	98	0.95	0.05156
13:41550485:G:A	50	98	0.95	0.05138
13:41550504:A:C	50	98	0.95	0.05174
13:41550558:C:T	50	100	0.78	0.01089
13:41550746:G:A	50	100	0.9	0.03214
13:41550764:C:T	50	100	0.92	0.05192
13:41550953:A:G	50	96	0.92	0.175
13:41551075:G:A	50	100	0.95	0.05919
13:41551204:G:A	50	100	0.95	0.05428
13:41551446:G:A	50	100	0.9	0.05356
13:41551485:G:T	50	100	0.96	0.0846
13:41551717:G:A	50	100	0.88	0.07244
13:41551881:G:C	50	100	0.96	0.05447
13:41552478:T:C	50	96	0.92	0.3027
13:41552515:A:G	50	96	0.92	0.05846
13:41553005:G:A	50	100	0.86	0.0138
13:41553107:C:T	50	100	0.88	0.01434
13:41553515:G:A	50	100	0.82	0.0167
13:41553698:G:A	50	98	0.95	0.1609
13:41554073:C:T	50	96	0.87	0.01253
13:41554117:A:T	50	94	0.86	0.06427
13:41554208:G:A	50	100	0.9	0.01325
13:41554551:G:A	50	98	0.83	0.06681
13:41554745:C:T	50	96	0.91	0.1897
13:41555058:C:T	50	100	0.84	0.1342
13:41555236:A:G	50	90	0.89	0.3397
13:41555491:A:G	50	100	0.89	0.0207
13:41555775:T:G	50	98	0.79	0.01198
13:41555916:A:G	50	100	0.94	0.1861
13:41555954:C:T	50	98	0.92	0.2242
13:41555978:C:A	50	100	0.93	0.01598
13:41556886:G:C	50	96	0.94	0.4045
13:41557060:G:A	50	98	0.93	0.08025
13:41557247:G:A	50	100	0.81	0.01743
13:41557403:G:A	50	100	0.92	0.02796
13:41557663:C:T	50	98	0.94	0.2415
13:41557730:G:A	50	100	0.94	0.08678
13:41557763:A:C	50	100	0.93	0.07898
13:41557850:C:T	50	100	0.95	0.01017
13:41558680:G:T	50	100	0.95	0.01017
13:41559012:C:T	50	98	0.79	0.01398
13:41559265:C:T	50	100	0.9	0.01525
13:41559586:A:C	50	96	0.94	0.08134
13:41559634:T:C	50	100	0.82	0.02705
13:41559810:A:G	50	100	0.98	0.02124
13:41559869:T:G	50	98	0.98	0.01598
13:41560048:T:C	50	98	0.9	0.08588
13:41560102:A:G	50	98	0.91	0.03468
13:41560114:G:A	50	98	0.94	0.07244
13:41560207:A:G	50	98	0.99	0.02106
13:41560385:G:T	50	100	0.88	0.02324
13:41560668:A:G	50	100	0.94	0.1934
13:41560791:A:C	50	100	0.93	0.01943
13:41560887:G:C	49	100	0.76	0.01943
13:41561823:A:G	50	100	0.99	0.01797
13:41561866:C:G	50	100	0.98	0.07335
13:41561964:T:G	50	94	0.94	0.3696
13:41561985:G:A	50	100	0.96	0.0305
13:41562164:C:T	50	100	0.99	0.3504
13:41562247:C:A	50	100	0.99	0.1846
13:41562262:G:C	50	100	1	0.01816
13:41562923:T:C	50	98	0.99	0.3577
13:41563005:C:T	50	98	0.89	0.01489
13:41563187:C:T	50	100	0.99	0.3709
13:41563311:T:G	50	100	0.98	0.3573
13:41563661:G:C	50	100	1	0.01816
13:41564029:C:T	50	100	1	0.1841
13:41564073:A:C	50	100	1	0.3502
13:41564452:T:C	50	100	1	0.3466
13:41564566:T:G	50	100	1	0.02669
13:41564804:A:G	50	100	0.99	0.1347
13:41564944:G:A	50	100	0.97	0.02415
13:41565002:T:C	50	100	0.99	0.08551
13:41565071:C:A	50	100	0.95	0.01289
13:41565075:A:T	50	94	0.86	0.03123
13:41565109:C:T	50	100	1	0.1808
13:41565160:C:G	50	100	0.99	0.08188
13:41565380:A:G	50	100	1	0.02669
13:41566204:T:C	50	100	1	0.27
13:41566340:T:C	50	98	0.93	0.02469
13:41566369:G:C	50	100	1	0.01616
13:41566822:A:G	50	100	1	0.3671
13:41567536:A:G	50	100	0.98	0.02015
13:41567569:A:G	50	100	1	0.1287
13:41567634:A:C	50	100	0.96	0.03377
13:41567774:T:C	50	100	0.98	0.02015
13:41568456:C:T	50	100	0.99	0.309
13:41568727:C:T	50	98	0.99	0.01924
13:41568895:A:G	50	100	0.98	0.02033
13:41569123:C:T	50	98	0.99	0.01725
13:41569139:G:A	50	100	0.76	0.02578
13:41569686:A:G	50	100	1	0.3673
13:41569828:C:A	50	100	0.99	0.01943
13:41570136:G:C	50	100	1	0.0423
13:41570344:T:C	50	100	1	0.2894
13:41570454:C:G	50	100	0.99	0.01725
13:41570717:A:G	50	100	1	0.3671
13:41571296:G:A	44	97.7	0.97	0.1752
13:41571297:T:C	50	100	0.99	0.01779
13:41571387:A:G	49	100	1	0.05102
13:41571524:T:C	50	100	0.99	0.01961
13:41571688:C:T	50	100	0.99	0.01725
13:41571811:C:T	50	100	0.99	0.01961
13:41571891:C:T	50	98	0.89	0.0167
13:41572062:T:C	50	100	1	0.2229
13:41572081:C:T	50	100	1	0.2229
13:41572160:C:T	50	100	1	0.01834
13:41572322:T:C	50	100	1	0.2491
13:41572344:C:T	50	100	1	0.3068
13:41572405:G:A	50	100	0.99	0.05664
13:41572603:C:G	49	100	1	0.3466
13:41572817:A:G	49	87.8	1	0.2229
13:41572892:A:G	50	98	1	0.2493
13:41572911:C:T	49	98	1	0.2231
13:41572924:A:C	49	95.9	0.99	0.05138
13:41573124:A:G	50	100	0.81	0.01761
13:41573140:G:T	48	97.9	1	0.09622
13:41573206:A:G	50	100	1	0.3464
13:41573290:T:C	50	100	1	0.3464
13:41573291:G:A	50	100	1	0.2231
13:41573309:T:C	50	100	1	0.2231
13:41573343:G:A	50	100	1	0.03105
13:41573399:C:T	49	98	1	0.2231
13:41573421:A:T	50	96	1	0.2226
13:41573438:C:T	50	96	1	0.2231
13:41573484:A:T	48	97.9	0.82	0.0305
13:41573486:A:T	49	77.6	0.88	0.2444
13:41573488:T:A	45	93.3	0.62	0.0285
13:41573609:G:A	49	93.9	1	0.09568
13:41573757:G:C	50	100	1	0.01888
13:41573841:C:G	49	100	0.78	0.01144
13:41573952:T:C	50	100	1	0.1031
13:41573960:A:G	50	100	0.75	0.01507
13:41573969:C:A	50	100	1	0.2298
13:41574724:C:T	50	100	1	0.01906
13:41575037:T:A	50	100	0.98	0.01344
13:41575316:T:C	50	100	1	0.3466
13:41575475:A:C	50	100	1	0.1233
13:41575556:T:A	50	100	1	0.2229
13:41575676:C:T	50	100	1	0.02614
13:41576122:A:G	50	100	1	0.09913
13:41576362:C:T	50	100	1	0.3466
13:41576726:C:T	50	100	0.99	0.01834
13:41576784:C:A	50	100	0.99	0.01834
13:41576909:G:A	50	98	0.94	0.1554
13:41577487:G:A	50	98	0.96	0.437
13:41577592:C:T	50	100	1	0.01888
13:41577891:G:A	50	100	1	0.1808
13:41578046:C:A	50	100	1	0.01924
13:41578118:C:T	50	100	1	0.2199
13:41578132:T:C	50	100	0.98	0.02015
13:41578269:T:C	50	100	1	0.3457
13:41578287:A:T	50	100	1	0.1255
13:41578409:C:A	50	100	1	0.2199
13:41579400:G:T	50	100	1	0.3459
13:41579945:C:T	50	100	1	0.03903
13:41580101:C:T	50	100	0.99	0.2173
13:41580653:T:A	50	100	0.97	0.01362
13:41580661:T:C	50	100	0.98	0.3549
13:41580910:A:G	50	100	0.99	0.2177
13:41580967:G:A	49	89.8	0.93	0.2623
13:41581685:C:A	50	100	0.93	0.2251
13:41581870:G:A	50	100	0.95	0.04902
13:41582412:G:A	50	100	0.94	0.0492
13:41582962:G:T	50	100	1	0.01525
13:41583214:C:A	50	98	0.96	0.01797
13:41583591:C:T	50	100	0.9	0.02814
13:41583663:C:A	43	97.7	0.89	0.01688
13:41584642:C:T	50	100	0.99	0.02142
13:41585066:G:C	50	100	0.96	0.2273
13:41585287:C:T	50	100	0.96	0.2456
13:41585565:G:C	50	100	0.85	0.06391
13:41585757:A:C	50	100	0.87	0.01507
13:41586105:T:A	50	100	1	0.01688
13:41586795:C:T	50	100	0.93	0.03014
13:41586840:A:T	50	98	0.95	0.03032
13:41587035:T:C	50	96	0.86	0.1625
13:41587229:C:A	50	96	0.92	0.3943
13:41587727:C:T	50	98	0.98	0.07317
13:41587779:A:T	50	100	0.91	0.01253
13:41587977:T:C	50	94	0.98	0.2776
13:41588099:T:C	50	100	0.98	0.3054
13:41588407:T:C	50	100	0.99	0.02996
13:41588437:A:G	50	98	0.98	0.01525
13:41588438:A:C	50	98	0.98	0.01525
13:41588569:C:T	49	100	1	0.02651
13:41588579:A:G	50	98	0.84	0.04956
13:41589494:G:A	50	100	0.98	0.02959
13:41589603:T:C	50	98	0.98	0.2066
13:41589604:G:A	50	100	0.98	0.201
13:41589852:C:T	50	98	0.96	0.04303
13:41590356:A:G	50	98	0.98	0.4579
13:41590476:T:C	50	100	1	0.01598
13:41590501:T:C	50	94	0.9	0.04593
13:41590587:G:A	50	100	1	0.01616
13:41590920:C:A	50	100	1	0.01271
13:41591218:A:G	50	100	0.93	0.01089
13:41591437:C:T	50	100	0.96	0.01107
13:41591594:A:G	50	100	1	0.01616
13:41591831:G:A	49	100	0.91	0.01307
13:41591859:C:T	49	98	0.93	0.01362
13:41591872:T:G	47	93.6	0.99	0.1752
13:41591894:G:C	45	82.2	0.99	0.3312
13:41592029:C:A	50	92	0.99	0.313
13:41592034:C:T	50	92	0.99	0.3132
13:41592115:A:G	49	98	0.96	0.1334
13:41592189:C:T	43	100	0.99	0.313
13:41592479:T:A	50	96	0.7	0.03068
13:41592494:T:G	50	96	0.99	0.06772
13:41592744:A:G	50	98	0.99	0.3401
13:41592832:G:T	50	100	0.99	0.313
13:41593113:T:C	50	100	0.99	0.4973
13:41593520:T:G	50	100	1	0.0207
13:41593639:G:C	50	100	0.89	0.02106
13:41594840:G:A	50	100	1	0.3007
13:41594967:C:G	50	100	1	0.01652
13:41595824:G:C	50	100	1	0.3019
13:41595944:G:A	50	96	0.99	0.3695
13:41597225:C:T	50	98	1	0.3125
13:41597303:T:G	50	100	0.99	0.3353
13:41597351:A:G	50	100	0.93	0.04121
13:41597470:T:C	50	100	0.9	0.04611
13:41597686:C:A	50	100	0.99	0.3188
13:41597935:C:T	50	100	0.99	0.319
13:41598072:T:C	50	100	0.99	0.01289
13:41598865:T:C	50	96	0.98	0.07298
13:41599270:T:C	50	100	0.99	0.3437
13:41599586:T:C	50	98	0.93	0.01888
13:41599651:G:A	50	100	0.99	0.339
13:41599697:T:C	50	98	0.99	0.07335
13:41600058:T:A	50	98	0.79	0.01126
13:41600132:G:A	50	98	1	0.06064
13:41600205:C:T	50	100	1	0.1747
13:41600656:C:T	50	96	0.99	0.06954
13:41600919:G:A	50	100	0.86	0.01289
13:41601158:A:C	50	100	0.99	0.1748
13:41601452:G:C	50	100	1	0.3043
13:41601810:T:C	50	100	1	0.01017
13:41602015:C:T	50	100	0.9	0.0207
13:41603073:A:G	50	98	1	0.1759
13:41603074:C:A	50	98	1	0.1757
13:41603318:A:C	50	100	1	0.4722
13:41603471:T:C	50	100	1	0.4722
13:41603474:A:G	50	100	1	0.01652
13:41604196:A:C	50	100	1	0.4722
13:41604606:A:T	50	100	1	0.01271
13:41604654:A:G	50	98	1	0.4726
13:41604873:G:C	50	98	0.99	0.2887
13:41606670:T:C	50	96	1	0.05084
13:41607028:T:C	50	100	1	0.01652
13:41607535:C:A	50	100	1	0.01652
13:41607644:G:C	50	98	1	0.1761
13:41608180:A:G	50	100	1	0.01652
13:41608241:C:A	50	96	1	0.06627
13:41608357:C:A	50	100	0.99	0.3188
13:41608600:A:C	50	100	1	0.1767
13:41608883:T:C	50	100	0.91	0.0118
13:41609232:G:C	50	98	1	0.1763
13:41609530:G:A	50	98	1	0.1752
13:41609536:C:T	50	98	0.95	0.1338
13:41609846:C:T	50	100	0.99	0.3417
13:41610656:T:C	50	96	0.98	0.2464
13:41610686:T:G	50	96	0.98	0.264
13:41610688:T:A	50	98	0.99	0.3152
13:41610792:T:C	50	94	0.98	0.3958
13:41610991:T:A	49	100	1	0.01525
13:41611560:T:C	50	98	0.91	0.3344
13:41611899:G:A	50	100	0.99	0.01906
13:41612333:T:C	50	100	1	0.01616
13:41612341:C:T	50	100	0.96	0.01852
13:41612728:G:A	50	100	0.98	0.02288
13:41612956:G:A	50	100	1	0.01616
13:41613515:G:A	50	100	1	0.01943
13:41614039:G:A	50	100	0.69	0.01071
13:41615096:C:G	50	100	0.98	0.3023
13:41615662:T:C	50	100	0.99	0.04085
13:41616038:A:C	50	100	0.91	0.0167
13:41616983:T:G	50	96	0.98	0.1351
13:41617082:A:T	50	100	0.99	0.2996
13:41617353:A:G	50	100	0.97	0.01634
13:41617565:A:G	50	100	0.99	0.07244
13:41618064:C:T	50	100	1	0.03776
13:41618287:C:T	50	100	0.96	0.01307
13:41618423:T:C	50	100	0.98	0.02723
13:41618571:T:C	50	100	1	0.03776
13:41618954:T:C	50	100	0.99	0.1344
13:41619143:A:G	50	100	1	0.07516
13:41619573:T:G	50	100	0.98	0.01852
13:41620381:C:T	50	100	1	0.04448
13:41620387:T:C	50	100	1	0.03776
13:41620814:G:A	50	100	1	0.03922
13:41620848:T:A	50	100	1	0.03776
13:41621773:G:A	50	100	1	0.03903
13:41621808:G:C	50	100	1	0.07244
13:41622334:G:C	50	100	1	0.07516
13:41622462:C:A	50	100	1	0.06826
13:41622807:G:A	50	100	1	0.134
13:41623492:C:T	50	100	1	0.06826
13:41623897:C:A	50	100	1	0.06826
13:41624398:T:C	50	100	1	0.04448
13:41625196:T:C	50	100	0.99	0.2999
13:41625764:T:C	49	100	1	0.03776
13:41625778:A:C	50	96	0.99	0.2985
13:41625955:C:T	50	100	1	0.03776
13:41626342:C:T	50	100	1	0.03831
13:41626638:T:C	50	100	1	0.04448
13:41627131:T:C	50	98	1	0.04448
13:41627137:C:T	50	98	1	0.03776
13:41627190:T:C	50	100	1	0.06155
13:41627918:T:C	50	100	1	0.06826
13:41628038:A:G	50	100	1	0.04448
13:41628098:C:G	50	100	1	0.04448
13:41628308:T:A	50	100	1	0.03776
13:41628353:C:T	50	100	1	0.04448
13:41628765:G:A	50	100	1	0.06845
13:41628983:A:G	50	100	1	0.03776
13:41629107:A:C	50	100	1	0.02378
13:41629438:T:C	50	100	1	0.2977
13:41629722:T:C	50	98	1	0.03776
13:41630218:G:T	50	100	1	0.03776
13:41630402:C:T	50	100	1	0.03776
13:41630849:G:A	50	100	1	0.03776
13:41630940:G:A	50	100	1	0.03776
13:41631061:T:C	50	100	1	0.03776
13:41631220:G:A	50	100	1	0.02378
13:41631319:T:C	50	100	1	0.06826
13:41631364:G:A	50	100	1	0.03776
13:41631369:A:G	50	100	1	0.2988
13:41631576:C:T	50	100	1	0.03776
13:41631790:T:C	50	100	1	0.321
13:41631836:T:A	50	100	1	0.02378
13:41632391:C:T	50	100	1	0.02378
13:41632559:A:G	50	100	1	0.02378
13:41632632:T:A	50	100	1	0.03776
13:41632636:T:C	50	100	1	0.07244
13:41633052:G:A	50	100	1	0.06373
13:41633469:T:C	49	100	1	0.03776
13:41633487:G:C	50	100	1	0.03776
13:41633619:C:T	50	100	1	0.03849
13:41633717:C:T	50	100	1	0.02378
13:41633800:C:T	50	100	1	0.02378
13:41634438:A:T	50	100	1	0.03776
13:41634439:T:C	50	100	1	0.01434
13:41635007:A:G	50	100	1	0.06155
13:41635481:A:T	50	100	1	0.06155
13:41635508:G:A	50	100	1	0.02378
13:41635628:C:T	50	100	1	0.03776
13:41635739:C:A	50	100	1	0.0472
13:41636678:G:T	50	100	1	0.06173
13:41636702:G:T	50	100	1	0.02378
13:41636704:A:T	50	100	1	0.02378
13:41636776:G:T	50	98	1	0.03776
13:41637007:T:C	48	87.5	0.98	0.06137
13:41637050:C:A	48	93.8	0.96	0.06137
13:41637115:G:C	49	93.9	1	0.0728
13:41637268:A:G	50	100	1	0.03776
13:41637285:C:T	50	96	1	0.03776
13:41637303:C:T	49	95.9	1	0.06155
13:41637334:G:A	50	100	0.99	0.2676
13:41637337:C:T	50	100	1	0.02378
13:41637469:C:T	50	100	1	0.02324
13:41637740:A:T	50	100	1	0.02378
13:41637786:C:T	50	100	1	0.06155
13:41637964:T:G	50	100	1	0.02378
13:41637968:T:C	50	100	1	0.03776
13:41637978:C:T	50	100	1	0.02378
13:41637992:A:C	50	100	1	0.02378
13:41638212:C:T	50	100	1	0.02378
13:41638236:A:G	50	100	0.99	0.05392
13:41638295:C:T	50	100	1	0.3204
13:41638444:G:C	50	100	1	0.02378
13:41638822:A:G	50	100	0.99	0.0236
13:41638840:A:T	50	100	1	0.03776
13:41638944:G:C	50	100	1	0.0472
13:41639023:G:C	50	100	1	0.2959
13:41639082:T:C	50	100	1	0.03776
13:41639440:C:T	50	100	0.92	0.02378
13:41639675:G:A	50	100	1	0.02378
13:41639743:A:G	50	100	1	0.03776
13:41639790:G:A	50	100	1	0.02378
13:41639947:A:G	50	100	1	0.02378
13:41639980:G:T	50	100	1	0.02378
13:41640154:A:G	50	100	1	0.02378
13:41640269:C:T	50	100	1	0.03776
13:41640434:C:T	50	100	0.97	0.01307
13:41640465:C:G	50	100	1	0.2961
13:41640658:T:C	50	100	1	0.03776
13:41640797:C:G	50	98	1	0.02397
13:41641033:C:T	50	100	1	0.02378
13:41641189:T:G	50	100	1	0.02378
13:41641243:G:A	50	100	1	0.02378
13:41641427:C:T	50	100	1	0.3203
13:41641521:G:A	50	100	1	0.02378
13:41641623:C:T	50	100	1	0.02378
13:41641648:T:C	50	100	1	0.06155
13:41641944:C:T	50	100	1	0.04448
13:41642039:T:C	50	100	1	0.07752
13:41642178:C:A	50	100	1	0.03813
13:41642356:G:C	50	100	1	0.03722
13:41642372:T:A	50	100	0.98	0.05102
13:41642507:C:T	50	100	1	0.03776
13:41642774:A:C	50	100	0.99	0.03413
13:41643222:C:T	50	100	1	0.02106
13:41643281:T:C	50	100	1	0.03413
13:41643432:A:G	50	100	1	0.03413
13:41643545:T:C	50	100	1	0.03232
13:41643547:C:G	50	100	1	0.03232
13:41643611:G:A	50	100	1	0.01253
13:41645023:A:G	50	100	1	0.03776
13:41645372:G:C	50	100	0.97	0.01452
13:41645963:T:C	50	100	0.98	0.01616
13:41646217:C:T	50	100	1	0.03413
13:41646522:T:C	50	100	1	0.03413
13:41646562:T:C	50	100	1	0.02106
13:41647731:T:C	50	100	1	0.03413
13:41648119:T:C	50	100	0.94	0.01616
13:41649034:A:C	50	100	1	0.03395
13:41649172:C:G	50	100	0.97	0.05102
13:41649254:A:G	50	100	1	0.03794
13:41649411:T:G	50	100	1	0.03395
13:41649904:C:T	50	100	1	0.03776
13:41650277:C:T	50	100	1	0.03395
13:41650294:T:C	50	100	1	0.03776
13:41650830:T:G	50	100	1	0.03395
13:41650916:T:C	50	98	1	0.07734
13:41651556:T:C	50	100	1	0.3206
13:41651721:C:T	50	100	0.79	0.01489
13:41651981:C:T	50	100	1	0.01253
13:41652008:C:G	50	100	1	0.03903
13:41652240:C:T	50	100	1	0.03268
13:41652375:A:G	50	100	1	0.03268
13:41652487:A:T	50	100	1	0.05937
13:41652723:A:G	50	100	1	0.03268
13:41653056:G:A	50	100	1	0.07734
13:41653663:C:T	50	98	1	0.03903
13:41654054:C:T	50	100	1	0.02869
13:41654624:A:G	50	100	1	0.07734
13:41655262:A:G	50	100	1	0.03268
13:41655984:C:T	50	100	1	0.03922
13:41656340:G:A	50	100	0.92	0.05592
13:41656394:G:A	50	100	1	0.02887
13:41656864:T:A	50	100	1	0.03268
13:41656896:C:T	50	100	1	0.04248
13:41657062:C:T	50	100	0.98	0.199
13:41657212:C:T	50	100	1	0.03813
13:41657431:G:C	50	100	1	0.01652
13:41657514:A:G	50	100	1	0.01652
13:41658173:G:A	50	100	1	0.01652
13:41658244:C:A	50	100	1	0.01652
13:41658818:C:T	50	98	1	0.01652
13:41659012:G:C	49	100	1	0.01652
13:41659175:G:A	50	100	1	0.0167
13:41659232:G:A	50	100	0.86	0.01489
13:41659370:C:T	50	100	0.86	0.01489
13:41659373:T:A	50	100	1	0.01652
13:41660405:C:T	50	100	0.97	0.01162
13:41660490:T:C	50	100	1	0.02052
13:41660504:A:G	50	100	0.99	0.1703
13:41660639:G:A	50	100	1	0.01198
13:41660780:A:G	50	100	1	0.02052
13:41660836:T:C	50	98	1	0.0207
13:41660873:G:C	50	100	0.96	0.0187
13:41660927:A:G	50	100	1	0.02052
13:41660953:C:T	50	100	1	0.02052
13:41661036:T:C	50	100	1	0.02052
13:41661156:A:G	50	100	1	0.02052
13:41661227:C:T	50	100	1	0.03903
13:41662139:T:A	50	100	1	0.01652
13:41662182:G:A	50	100	1	0.05828
13:41662701:G:T	50	100	1	0.01652
13:41663284:C:T	50	100	1	0.01652
13:41663582:C:T	50	100	1	0.07752
13:41665614:C:T	50	100	1	0.1371
13:41666289:G:T	50	100	1	0.1373
13:41666479:A:C	50	100	1	0.07752
13:41666505:C:T	50	100	0.99	0.3184
13:41666937:T:C	50	100	1	0.04684
13:41666944:A:G	50	96	0.73	0.02378
13:41667112:A:C	50	100	1	0.1373
13:41667368:C:T	50	100	0.99	0.3181
13:41667479:C:T	50	100	1	0.199
13:41667534:T:G	50	100	1	0.03922
13:41668196:G:A	50	100	0.98	0.0659
13:41668253:A:G	50	100	1	0.03922
13:41669375:A:G	50	100	1	0.04103
13:41671545:T:C	50	100	1	0.07317
13:41671556:G:A	50	100	0.99	0.0305
13:41671801:G:T	50	100	0.97	0.03849
13:41672141:C:A	50	100	1	0.199
13:41672430:C:T	50	100	1	0.0532
13:41673880:G:A	50	100	1	0.03867
13:41673887:T:C	50	100	0.84	0.01489
13:41674381:G:A	50	100	0.97	0.05755
13:41674725:T:C	50	100	0.99	0.04285
13:41676717:C:T	50	100	0.98	0.1984
13:41677874:T:C	50	100	1	0.06028
13:41678074:A:G	50	100	0.98	0.07662
13:41678098:C:T	50	100	0.95	0.01924
13:41678132:T:A	50	100	1	0.03068
13:41678266:A:G	50	100	1	0.03867
13:41679215:T:A	50	100	0.95	0.1718
13:41680349:G:A	50	100	0.86	0.03032
13:41680365:T:C	50	100	1	0.01253
13:41680749:T:C	50	100	1	0.06808
13:41681134:C:T	50	100	1	0.03867
13:41681188:T:C	50	100	1	0.06046
13:41681935:G:A	50	100	1	0.06881
13:41682738:C:T	50	100	1	0.01979
13:41682744:T:G	50	100	1	0.04557
13:41683021:G:A	50	100	1	0.01452
13:41683539:T:C	50	100	1	0.06046
13:41683726:G:C	50	100	1	0.01452
13:41683785:T:C	50	100	1	0.06046
13:41683891:C:A	50	100	1	0.07553
13:41683910:T:A	50	100	0.89	0.01053
13:41685059:T:G	50	100	1	0.01198
13:41686194:T:C	50	100	1	0.04593
13:41687603:G:A	50	100	1	0.01888
13:41687612:G:A	49	100	1	0.06046
13:41688124:C:T	50	100	1	0.03849
13:41688700:T:C	50	100	1	0.08824
13:41690244:C:T	50	100	1	0.02778
13:41690497:A:G	50	100	0.97	0.1919
13:41692353:G:A	50	100	0.95	0.01071
13:41692587:G:C	50	100	1	0.0797
13:41692753:T:C	50	100	1	0.07916
13:41692954:A:G	50	100	1	0.04412
13:41693128:A:G	50	100	0.99	0.01888
13:41693874:T:C	50	100	1	0.03849
13:41694129:A:G	50	100	1	0.07916
13:41694373:C:A	50	100	1	0.07498
13:41694454:T:C	50	100	1	0.07916
13:41694674:T:C	50	100	1	0.03595
13:41695025:T:C	50	100	0.7	0.01707
13:41696169:T:C	50	100	0.99	0.1968
13:41697276:T:C	50	100	1	0.03867
13:41697918:C:T	50	100	0.99	0.03903
13:41698183:C:T	50	100	0.99	0.3264
13:41698606:A:C	50	100	0.99	0.1465
13:41698796:A:G	50	100	0.99	0.3264
13:41699286:G:T	50	100	0.84	0.01107
13:41699673:A:C	49	100	1	0.03885
13:41700066:C:A	50	100	1	0.07934
13:41700104:G:A	50	100	0.99	0.3068
13:41700446:A:G	50	100	0.99	0.195
13:41700829:T:C	50	100	0.99	0.1968
13:41701337:A:G	50	100	0.91	0.02832
13:41702663:G:C	50	100	1	0.061
13:41702671:G:C	50	100	1	0.061
13:41703019:T:A	50	100	0.99	0.3164
13:41703201:T:C	50	100	0.98	0.03885
13:41703539:A:T	50	100	0.99	0.3163
13:41704226:C:T	50	100	0.99	0.01816
13:41704432:A:G	50	100	0.99	0.03068
13:41704719:T:A	50	100	1	0.1463
13:41705203:T:C	50	100	0.94	0.01707
13:41705240:A:G	50	100	1	0.02669
13:41705281:T:G	50	100	0.94	0.04829
13:41706263:C:G	50	100	1	0.1463
13:41706310:A:T	50	100	1	0.01216
13:41706695:G:A	50	100	1	0.0236
13:41707111:T:G	50	100	1	0.06064
13:41707171:T:C	50	98	0.86	0.08115
13:41707425:C:T	50	100	0.94	0.01688
13:41708431:T:C	50	100	1	0.01289
13:41708505:C:G	50	100	0.94	0.01834
13:41708865:A:G	50	100	1	0.06064
13:41709771:C:T	50	94	1	0.226
13:41709918:A:G	50	100	0.98	0.04793
13:41710006:T:C	50	100	0.98	0.04793
13:41711157:T:C	50	100	1	0.01271
13:41711245:A:C	50	100	0.99	0.1469
13:41711639:C:T	50	100	1	0.01452
13:41711682:A:G	50	100	0.88	0.03413
13:41711913:T:C	50	100	0.89	0.01144
13:41712185:A:T	50	98	0.99	0.161
13:41712248:C:T	50	100	0.96	0.02651
13:41714037:C:T	50	100	0.97	0.1701
13:41714857:T:A	50	98	0.98	0.3896
13:41715024:A:T	50	100	0.98	0.3146
13:41715326:T:C	50	100	0.98	0.04466
13:41716191:C:G	50	100	0.98	0.06082
13:41716299:A:G	50	100	0.98	0.02197
13:41716374:A:C	50	100	1	0.03468
13:41716647:T:C	50	100	1	0.03468
13:41716979:G:C	50	100	0.99	0.02705
13:41716994:A:G	50	98	0.98	0.1855
13:41718572:A:C	50	96	0.76	0.01398
13:41719200:C:T	50	100	0.99	0.06064
13:41719390:T:C	50	100	0.71	0.03032
13:41719830:C:T	50	98	0.95	0.1529
13:41720020:A:T	50	96	0.94	0.4014
13:41720048:C:T	50	100	1	0.02015
13:41720204:G:A	50	98	0.93	0.309
13:41720248:G:A	50	96	0.94	0.1086
13:41720261:T:C	50	96	0.93	0.07298
13:41720287:A:T	50	98	0.83	0.0118
13:41720605:A:G	50	100	1	0.02269
13:41720713:C:G	50	100	0.97	0.01362
13:41721006:C:T	50	100	0.99	0.266
13:41722631:T:C	50	100	1	0.01126
13:41723393:T:C	50	100	0.99	0.2918
13:41723394:G:A	50	100	0.98	0.0118
13:41723490:G:T	50	100	1	0.01126
13:41723762:C:T	50	100	1	0.01107
13:41723876:C:T	50	100	0.99	0.157
13:41724008:G:A	50	100	0.97	0.01271
13:41724475:T:C	50	100	0.98	0.1304
13:41724497:C:T	50	100	0.98	0.0118
13:41724545:A:G	50	100	1	0.02415
13:41724738:G:A	50	100	1	0.03631
13:41725085:G:A	50	100	1	0.01017
13:41725301:T:C	50	100	1	0.1316
13:41725311:T:A	50	100	1	0.08678
13:41725423:C:T	50	100	0.99	0.2919
13:41725440:A:C	50	100	1	0.1302
13:41725517:G:C	50	100	0.99	0.278
13:41725686:T:C	50	100	0.99	0.2921
13:41725752:G:A	50	100	0.99	0.2921
13:41725889:T:G	50	100	0.99	0.3145
13:41725972:C:G	50	100	0.99	0.2923
13:41726187:T:C	50	100	1	0.2148
13:41726285:C:A	50	100	1	0.0118
13:41726424:T:C	50	100	1	0.1919
13:41726736:T:C	50	100	1	0.01017
13:41726863:T:C	50	100	1	0.3221
13:41727508:G:A	50	100	0.99	0.278
13:41727730:T:C	50	100	1	0.03558
13:41728148:C:G	50	100	1	0.3241
13:41728155:T:C	50	100	1	0.2994
13:41728162:T:A	50	100	1	0.2996
13:41728448:G:A	50	100	0.98	0.01198
13:41728742:A:C	50	100	1	0.02052
13:41728807:C:T	50	100	1	0.3023
13:41729022:C:T	50	100	1	0.08551
13:41729794:C:T	50	98	1	0.1914
13:41729810:C:T	46	91.3	0.8	0.02869
13:41729907:C:T	50	100	1	0.01107
13:41730178:A:C	50	100	1	0.01107
13:41730442:G:A	50	100	1	0.2919
13:41730539:G:A	50	100	1	0.4345
13:41730796:G:T	50	100	0.99	0.2783
13:41731092:A:T	50	100	1	0.06772
13:41731389:C:T	50	100	0.97	0.01271
13:41731407:C:T	50	100	1	0.08551
13:41731762:T:C	50	100	0.99	0.01198
13:41731874:C:T	50	100	1	0.1316
13:41731945:G:A	50	100	1	0.2921
13:41732003:T:A	50	98	1	0.3027
13:41732275:T:C	50	96	1	0.3106
13:41732277:C:T	50	100	1	0.01017
13:41732425:G:A	50	100	1	0.1302
13:41732487:T:A	49	100	1	0.02033
13:41733048:C:T	50	100	0.99	0.3108
13:41733117:A:G	50	100	1	0.3003
13:41733263:G:A	50	100	1	0.04593
13:41733479:C:T	50	100	1	0.02306
13:41733551:C:T	50	100	1	0.1316
13:41733940:C:T	50	100	1	0.06772
13:41734325:G:A	50	100	1	0.01017
13:41734544:C:T	50	100	0.82	0.01271
13:41734555:C:T	50	100	1	0.01126
13:41734565:C:T	50	100	1	0.02215
13:41734632:G:A	50	100	1	0.1302
13:41734747:A:C	50	100	1	0.3814
13:41734897:A:T	50	100	1	0.01997
13:41734984:A:G	50	100	1	0.0354
13:41735375:G:A	50	100	1	0.02433
13:41735532:G:A	50	98	1	0.3604
13:41735596:C:T	50	98	1	0.4341
13:41735692:C:T	50	100	1	0.02324
13:41736160:C:G	50	100	1	0.01216
13:41736497:T:C	50	98	1	0.3813
13:41736829:G:A	50	100	1	0.02415
13:41737198:T:C	50	100	1	0.1302
13:41737446:T:C	50	100	1	0.01561
13:41737600:C:T	50	100	1	0.13
13:41737638:T:C	50	100	1	0.06772
13:41737723:A:G	50	100	1	0.2865
13:41738116:C:T	50	98	1	0.3678
13:41738337:C:T	50	100	1	0.2347
13:41738346:T:C	50	98	1	0.3813
13:41738362:T:A	50	100	1	0.01126
13:41738488:T:A	50	100	1	0.04593
13:41738740:A:C	50	96	1	0.3811
13:41738741:T:A	50	98	1	0.3813
13:41739151:G:C	50	100	1	0.01216
13:41739169:T:C	50	100	1	0.08569
13:41739181:C:T	50	98	1	0.2823
13:41739538:A:C	50	98	1	0.3813
13:41739624:T:A	50	100	1	0.01271
13:41739826:T:G	48	93.8	1	0.3811
13:41739857:G:T	43	81.4	0.66	0.03849
13:41739865:T:G	50	100	0.98	0.01198
13:41739955:T:C	50	100	1	0.01017
13:41739984:T:A	50	98	1	0.3811
13:41740767:C:T	50	96	1	0.465
13:41740906:T:C	50	100	1	0.1302
13:41740917:C:T	50	94	0.92	0.06463
13:41741058:C:G	50	100	1	0.1171
13:41741111:T:C	50	100	0.97	0.04339
13:41741164:T:C	50	100	1	0.01107
13:41741424:A:C	50	100	1	0.01126
13:41741440:C:G	50	100	1	0.1445
13:41741497:T:C	50	100	1	0.01053
13:41741505:T:C	50	100	1	0.01198
13:41741615:G:T	50	98	1	0.2997
13:41741616:T:C	50	98	1	0.2997
13:41742093:T:C	50	100	1	0.02415
13:41742967:A:G	50	100	1	0.01126
13:41743223:T:C	50	100	1	0.2999
13:41743377:C:G	50	100	0.98	0.02832
13:41743421:T:A	50	100	0.85	0.0118
13:41744506:C:A	50	100	1	0.01126
13:41744507:A:T	50	100	1	0.01126
13:41744514:T:C	50	100	1	0.01126
13:41744638:G:A	50	100	1	0.3419
13:41745187:T:C	50	100	1	0.4524
13:41745193:G:A	50	100	1	0.1304
13:41745260:G:C	50	100	1	0.1304
13:41745296:C:G	50	100	1	0.01344
13:41745623:A:G	50	100	1	0.1601
13:41745987:A:G	50	100	0.94	0.01107
13:41746457:C:T	50	100	1	0.01089
13:41746691:T:A	50	100	1	0.1946
13:41746698:G:A	50	100	0.84	0.01216
13:41746784:G:C	50	100	1	0.01089
13:41746817:C:T	50	100	1	0.02415
13:41746863:T:C	50	100	1	0.01089
13:41746921:A:G	50	100	0.98	0.01961
13:41747009:T:G	50	100	1	0.01107
13:41747097:A:T	50	100	1	0.01107
13:41747176:A:C	50	100	1	0.02415
13:41747474:T:C	50	100	1	0.1948
13:41747503:G:T	50	100	1	0.01089
13:41747552:A:T	50	100	1	0.03613
13:41747992:C:T	50	100	0.96	0.01725
13:41748209:C:T	50	100	1	0.03613
13:41748350:T:C	50	100	1	0.01198
13:41748378:A:G	50	92	1	0.1908
13:41748420:C:T	50	98	1	0.1491
13:41748782:G:A	50	100	1	0.03613
13:41748910:A:C	50	100	1	0.02832
13:41749003:T:C	50	100	1	0.02832
13:41749361:G:T	50	96	1	0.278
13:41749576:C:T	50	100	1	0.0532
13:41749989:G:A	50	98	0.88	0.05773
13:41750684:C:T	50	100	1	0.02415
13:41750887:A:T	50	94	1	0.1647
13:41751059:A:G	50	98	1	0.1908
13:41751134:T:C	50	98	1	0.01253
13:41751735:A:G	50	98	1	0.1908
13:41751862:G:A	50	100	1	0.1265
13:41752022:C:T	50	100	1	0.01198
13:41752172:A:G	50	98	1	0.2816
13:41752316:T:A	50	100	1	0.1305
13:41752365:G:A	50	100	0.98	0.01144
13:41753244:C:T	50	100	1	0.01253
13:41754196:C:T	50	100	1	0.1325
13:41754251:A:G	50	100	0.98	0.04267
13:41754507:C:T	50	98	1	0.2785
13:41754554:T:C	50	100	0.93	0.01325
13:41754803:C:T	50	96	1	0.1908
13:41754974:T:C	50	98	1	0.278
13:41755087:C:T	50	100	1	0.03613
13:41755379:A:G	50	100	1	0.02142
13:41755621:A:G	50	100	1	0.1941
13:41755625:G:T	50	100	1	0.03613
13:41755635:A:C	50	100	1	0.01126
13:41756064:A:C	50	100	1	0.01126
13:41756177:G:C	49	98	1	0.278
13:41756918:A:C	50	100	1	0.01107
13:41757342:G:A	50	100	1	0.01089
13:41757413:A:T	50	100	1	0.03613
13:41757510:C:T	50	100	1	0.01107
13:41757514:G:A	50	100	0.95	0.01652
13:41758131:C:T	50	98	1	0.1565
13:41758229:T:C	50	100	1	0.03613
13:41758404:A:G	41	100	1	0.01235
13:41758431:C:T	40	85	0.74	0.1133
13:41758434:T:C	39	84.6	0.75	0.1149
13:41758723:G:A	50	100	1	0.1305
13:41759369:T:A	50	100	1	0.01126
13:41759536:T:C	50	100	1	0.02505
13:41759814:C:T	50	100	1	0.01198
13:41760030:T:C	50	100	1	0.1262
13:41760114:T:G	50	100	1	0.2422
13:41760506:T:C	50	100	1	0.1305
13:41760999:A:G	50	100	0.99	0.04575
13:41761086:T:C	50	100	1	0.2996
13:41761363:T:C	50	100	0.94	0.01761
13:41761518:T:C	50	100	1	0.1262
13:41761710:C:A	50	100	1	0.01398
13:41761890:A:G	50	100	1	0.02505
13:41761944:G:A	50	100	1	0.06718
13:41762148:G:A	50	100	1	0.01198
13:41762265:T:C	50	100	1	0.08588
13:41762269:G:A	50	100	1	0.01253
13:41762417:G:C	50	100	1	0.01126
13:41762481:T:G	50	100	1	0.1253
13:41762655:G:A	50	100	1	0.02397
13:41762756:T:C	50	98	1	0.2938
13:41763316:G:A	50	92	0.84	0.09205
13:41763372:G:C	50	100	1	0.01126
13:41763485:C:T	50	100	0.99	0.321
13:41763712:T:A	50	100	0.99	0.02487
13:41764592:G:A	50	100	1	0.01107
13:41764802:A:G	50	100	0.99	0.3099
13:41764813:G:A	50	100	1	0.1304
13:41764821:A:G	50	100	1	0.01089
13:41765007:G:A	50	100	1	0.1552
13:41765520:A:G	50	100	0.98	0.03686
13:41765975:G:A	50	100	0.97	0.02687
13:41766062:C:T	50	100	0.99	0.06645
13:41766327:G:A	50	100	1	0.01235
13:41766654:C:A	50	100	1	0.1552
13:41766741:T:C	50	100	0.98	0.01289
13:41767052:G:T	50	100	1	0.01198
13:41767276:C:T	50	100	0.99	0.1763
13:41767806:T:C	50	100	0.96	0.02505
13:41767951:C:T	50	100	1	0.01089
13:41768116:T:A	50	100	0.98	0.01126
13:41768695:A:G	50	100	1	0.01089
13:41768948:C:G	50	98	1	0.3143
13:41769022:C:T	50	98	1	0.06845
13:41769167:G:A	50	100	1	0.01017
13:41769473:G:A	50	100	0.96	0.02433
13:41769539:T:C	50	100	1	0.01235
13:41769878:A:G	50	100	1	0.1229
13:41769942:A:C	50	100	0.98	0.01253
13:41770219:G:T	50	100	1	0.1186
13:41770710:A:C	50	100	1	0.01089
13:41770785:T:C	50	100	1	0.01126
13:41771204:C:A	50	100	0.97	0.01924
13:41771291:T:C	50	100	1	0.01198
13:41771429:A:T	50	100	1	0.01126
13:41772239:T:A	50	100	1	0.08569
13:41772472:A:C	50	98	0.87	0.0285
13:41773721:G:T	50	100	1	0.1186
13:41773933:A:C	50	100	0.98	0.02505
13:41774313:T:C	50	100	1	0.1231
13:41774582:A:G	50	100	1	0.01126
13:41774890:T:C	50	100	0.93	0.06899
13:41775346:T:C	50	100	1	0.4855
13:41775481:T:A	50	100	0.99	0.08588
13:41775661:G:A	50	100	1	0.199
13:41776318:A:G	50	100	0.99	0.01089
13:41777066:A:G	50	100	1	0.01089
13:41777496:G:A	50	100	1	0.1874
13:41777544:C:T	50	100	1	0.01253
13:41778076:G:A	50	100	0.92	0.01126
13:41778149:T:C	50	98	1	0.2934
13:41778681:A:G	50	100	1	0.02505
13:41778836:T:C	38	97.4	0.77	0.03704
13:41779135:C:G	50	100	1	0.0118
13:41779260:T:C	50	96	0.67	0.01725
13:41779853:A:G	50	100	1	0.02106
13:41779904:G:C	50	100	1	0.01126
13:41780447:C:T	50	100	1	0.175
13:41780784:T:C	50	100	1	0.02106
13:41780844:C:T	50	100	1	0.01089
13:41781887:A:G	50	100	1	0.1178
13:41782220:C:A	50	98	1	0.2613
13:41782260:T:C	50	100	0.92	0.01126
13:41782482:C:T	50	100	1	0.1765
13:41783163:T:G	49	100	1	0.1233
13:41783357:C:T	50	100	1	0.01235
13:41783539:G:T	50	100	1	0.2736
13:41783788:C:T	50	100	1	0.155
13:41784727:T:C	44	84.1	0.83	0.1946
13:41784741:T:C	36	97.2	0.76	0.01906
13:41784743:T:C	41	97.6	0.9	0.01307
13:41785226:C:T	50	100	1	0.1389
13:41785674:T:C	50	98	0.99	0.063
13:41786593:A:G	50	98	0.96	0.1788
13:41787295:T:C	50	100	1	0.01017
13:41787979:G:A	50	100	1	0.1823
13:41789159:A:G	50	100	1	0.1997
13:41789703:C:A	50	100	1	0.1823
13:41789814:A:G	50	96	1	0.1905
13:41791123:T:A	50	100	1	0.0138
13:41791124:T:A	49	100	1	0.1721
13:41791135:T:G	50	100	1	0.01089
13:41791234:A:C	50	100	1	0.02487
13:41791268:T:A	50	100	1	0.02487
13:41792728:T:C	50	100	1	0.01144
13:41792769:A:T	50	100	1	0.1229
13:41793740:T:C	50	100	1	0.01253
13:41794765:T:C	50	100	0.96	0.1229
13:41795111:A:G	50	100	1	0.1095
13:41795166:T:G	50	100	1	0.3355
13:41795729:A:G	50	100	1	0.1796
13:41795778:A:G	50	100	1	0.1229
13:41795813:G:A	50	98	1	0.03268
13:41795839:G:A	50	100	1	0.1229
13:41795878:C:T	50	100	1	0.0118
13:41796129:C:T	50	100	1	0.1986
13:41796563:C:T	50	100	1	0.04739
13:41797025:G:A	50	100	1	0.02687
13:41797195:T:C	46	97.8	0.99	0.1905
13:41797518:G:C	49	100	1	0.4648
13:41797676:T:C	50	100	1	0.1229
13:41798195:C:A	50	100	1	0.01035
13:41798384:C:T	50	100	1	0.3353
13:41798549:G:A	50	100	0.81	0.02251
13:41798846:G:C	50	100	1	0.02415
13:41800095:C:T	50	100	1	0.01144
13:41800219:T:A	50	100	1	0.2565
13:41800234:T:A	50	100	1	0.4657
13:41800355:T:C	50	100	1	0.01271
13:41800528:C:T	50	100	1	0.01271
13:41800719:G:A	50	100	1	0.01107
13:41800810:A:C	48	97.9	1	0.1238
13:41801120:A:T	50	100	1	0.1238
13:41801228:A:G	50	100	1	0.2658
13:41801638:C:T	50	96	1	0.2609
13:41801852:T:C	50	100	1	0.06881
13:41802338:G:T	50	100	1	0.2658
13:41802415:G:C	50	100	1	0.02269
13:41802521:C:G	50	100	1	0.02433
13:41802526:C:G	50	100	1	0.08606
13:41802674:A:G	50	100	1	0.2658
13:41803587:T:G	50	100	1	0.02469
13:41804440:A:G	50	100	1	0.1389
13:41804524:A:G	50	98	1	0.2736
13:41804571:G:C	50	100	1	0.02487
13:41804730:C:A	50	100	1	0.02614
13:41805210:G:A	50	100	1	0.02469
13:41805366:T:C	50	100	1	0.08606
13:41805514:C:T	50	100	1	0.01325
13:41805630:A:G	50	100	1	0.01144
13:41806006:A:T	50	98	0.84	0.01126
13:41806008:A:T	50	100	1	0.1187
13:41806094:A:T	50	100	1	0.06881
13:41806224:G:A	50	100	1	0.08043
13:41806243:A:G	50	100	1	0.02469
13:41806327:G:A	50	100	1	0.07044
13:41806578:C:T	50	100	1	0.01144
13:41806744:G:T	50	100	1	0.01307
13:41807078:C:T	50	100	1	0.08043
13:41807190:C:T	50	100	0.98	0.02796
13:41807287:T:C	50	100	1	0.02505
13:41807753:T:C	50	96	1	0.1921
13:41809088:C:T	50	100	1	0.08043
13:41809096:G:C	50	100	1	0.1389
13:41809691:G:A	50	100	0.98	0.02887
13:41809847:A:G	50	100	1	0.01307
13:41809984:G:A	50	100	1	0.02397
13:41810235:T:C	50	100	1	0.01089
13:41810334:T:C	50	100	1	0.01162
13:41810807:T:C	50	100	0.99	0.08606
13:41810903:T:C	50	100	1	0.01144
13:41811310:T:C	50	100	1	0.07044
13:41811797:T:C	50	100	1	0.1238
13:41813837:G:T	50	100	1	0.07026
13:41813906:T:C	50	100	1	0.1238
13:41814633:C:A	50	100	1	0.07026
13:41814912:C:A	50	100	1	0.01089
13:41814960:G:C	50	100	0.94	0.01126
13:41815072:C:A	50	100	1	0.03958
13:41815319:T:C	50	100	1	0.2547
13:41815324:A:G	50	100	1	0.1238
13:41815742:T:G	50	100	1	0.01834
13:41816604:G:C	50	100	1	0.1238
13:41816625:T:C	50	100	1	0.1195
13:41816964:C:T	50	100	1	0.07026
13:41817016:T:C	50	100	0.96	0.01743
13:41817095:C:T	50	100	1	0.01089
13:41818109:T:C	50	100	1	0.2435
13:41818205:T:C	50	98	1	0.1995
13:41818258:T:C	49	100	1	0.2642
13:41819073:T:C	50	100	1	0.02052
13:41819482:A:G	50	100	1	0.1387
13:41819688:A:G	50	100	1	0.1681
13:41819749:A:T	50	100	1	0.07044
13:41820162:A:G	50	100	0.98	0.1238
13:41820676:A:C	50	100	1	0.07026
13:41821400:G:C	50	100	0.98	0.1278
13:41821402:T:C	50	100	1	0.08025
13:41821558:T:C	50	98	1	0.191
13:41822482:G:T	50	100	1	0.04757
13:41822719:C:G	50	100	1	0.01089
13:41823215:G:A	50	100	1	0.1238
13:41823503:C:G	50	100	1	0.01053
13:41823871:G:A	50	100	1	0.01253
13:41824101:C:T	50	96	0.99	0.2734
13:41824139:G:A	50	98	1	0.06845
13:41825272:G:A	50	100	1	0.01144
13:41825309:G:A	50	100	1	0.2433
13:41825404:C:T	50	100	1	0.2594
13:41825644:G:C	50	100	1	0.08043
13:41825673:C:T	50	96	0.66	0.01707
13:41825728:T:C	50	100	1	0.1193
13:41825943:T:C	50	100	1	0.08624
13:41826251:A:C	50	100	1	0.01253
13:41827449:C:A	50	100	1	0.02306
13:41827795:A:G	50	100	1	0.01089
13:41827996:C:T	50	100	1	0.08606
13:41828042:A:G	50	100	1	0.256
13:41828086:C:T	50	100	1	0.01271
13:41828653:T:C	50	100	1	0.01144
13:41829568:T:C	45	91.1	0.83	0.1574
13:41829945:T:A	50	100	0.99	0.01198
13:41830106:A:G	50	98	0.99	0.2623
13:41830112:G:A	50	100	0.99	0.2691
13:41830260:T:A	50	100	1	0.01089
13:41830316:T:A	50	94	0.97	0.1058
13:41830317:T:A	49	89.8	0.97	0.2749
13:41830318:A:T	49	98	0.72	0.01416
13:41830574:C:T	50	100	1	0.05792
13:41830664:C:G	50	100	1	0.02487
13:41830814:A:T	50	98	0.95	0.04339
13:41831121:A:T	50	100	0.99	0.2625
13:41831655:C:T	50	96	1	0.2663
13:41831816:C:T	49	100	0.92	0.01126
13:41831843:C:T	49	100	0.95	0.02397
13:41831945:T:G	49	100	1	0.01307
13:41832023:C:T	49	100	1	0.01144
13:41832283:T:C	50	100	1	0.01162
13:41832395:A:G	50	100	1	0.01144
13:41832748:G:A	50	100	1	0.1131
13:41832990:A:C	50	96	0.99	0.191
13:41833037:T:C	50	100	1	0.02397
13:41833602:A:G	50	98	0.98	0.191
13:41833623:C:T	50	98	1	0.2662
13:41834027:T:C	50	100	0.99	0.08896
13:41834157:A:G	50	100	0.99	0.2623
13:41834599:G:T	50	100	1	0.1138
13:41835707:C:T	50	100	0.99	0.1761
13:41835925:C:T	50	100	1	0.1182
13:41836564:T:C	50	100	1	0.1182
13:41836765:C:T	50	100	1	0.02015
13:41837312:T:C	50	100	1	0.0886
13:41837810:C:T	50	100	1	0.08878
13:41837966:A:G	50	100	0.92	0.01307
13:41838023:G:A	50	100	0.94	0.01126
13:41838036:T:C	50	100	1	0.1187
13:41838739:C:T	50	100	1	0.01144
13:41839709:G:C	50	100	1	0.1138
13:41839718:C:T	50	100	1	0.2545
13:41839933:T:C	50	100	1	0.2482
13:41840290:C:T	50	100	1	0.01089
13:41840492:T:C	50	100	1	0.01162
13:41840858:T:G	50	100	1	0.01162
13:41841568:C:T	50	100	1	0.01144
13:41841646:T:C	50	98	1	0.2545
13:41841814:A:T	24	95.8	0.97	0.01271
13:41842538:T:C	50	100	1	0.01144
13:41842959:T:C	50	100	1	0.1138
13:41844185:T:C	50	100	1	0.114
13:41844963:A:G	50	100	1	0.3607
13:41845216:T:C	50	100	1	0.01162
13:41845641:T:C	50	98	0.94	0.01253
13:41845810:A:G	50	100	0.9	0.09078
13:41846774:C:T	50	100	1	0.08896
13:41847406:G:A	50	100	1	0.02306
13:41847489:C:T	50	100	0.94	0.01162
13:41848597:T:C	50	100	1	0.1182
13:41848611:G:A	50	96	1	0.266
13:41848847:G:C	50	100	1	0.1097
13:41849085:A:G	50	100	0.99	0.02033
13:41849169:T:C	50	100	1	0.2545
13:41849570:A:G	50	100	1	0.0886
13:41849740:G:A	50	100	1	0.2627
13:41849742:C:T	50	100	1	0.06772
13:41849843:C:T	50	100	1	0.02306
13:41849855:A:C	50	98	1	0.2547
13:41849986:C:T	50	100	1	0.08715
13:41850476:G:C	50	100	0.97	0.01525
13:41851425:T:C	50	100	0.99	0.02451
13:41852201:T:C	50	100	1	0.08733
13:41852582:A:G	50	100	1	0.01198
13:41852940:G:A	50	98	1	0.2662
13:41853689:T:C	50	100	1	0.02215
13:41853897:C:T	50	100	1	0.1552
13:41854331:A:C	50	100	1	0.01089
13:41854453:A:T	50	100	1	0.01198
13:41854674:A:G	50	100	1	0.0699
13:41854763:G:A	50	100	1	0.06808
13:41854927:C:A	50	100	1	0.01089
13:41855220:G:C	50	100	1	0.01198
13:41855221:C:A	50	100	1	0.01198
13:41855311:T:C	49	100	1	0.08696
13:41855689:C:G	50	100	1	0.1427
13:41856275:A:G	50	100	1	0.06808
13:41856964:T:C	50	100	1	0.0699
13:41858043:G:T	49	100	1	0.01852
13:41858104:C:G	50	98	1	0.2629
13:41858906:A:G	50	100	0.99	0.1146
13:41859213:A:C	50	100	1	0.01089
13:41859882:G:A	50	100	1	0.01198
13:41859961:T:C	50	100	1	0.1142
13:41861179:A:C	50	100	1	0.2219
13:41861420:A:G	50	100	1	0.07026
13:41861524:A:G	50	100	1	0.01162
13:41861551:T:C	50	100	1	0.1142
13:41861805:A:G	50	100	0.93	0.01089
13:41862354:C:T	50	100	1	0.1186
13:41862503:C:T	50	96	0.98	0.2662
13:41863002:C:T	50	100	0.95	0.02778
13:41863050:G:A	50	100	1	0.2614
13:41863098:G:A	50	96	0.99	0.248
13:41863099:C:A	50	96	0.99	0.2482
13:41863322:C:A	50	100	0.95	0.02469
13:41863421:G:A	43	83.7	0.62	0.07898
13:41863455:T:A	40	87.5	0.92	0.09768
13:41863458:C:T	46	84.8	0.83	0.08969
13:41864119:G:A	49	100	1	0.01089
13:41864152:A:G	50	96	0.99	0.2662
13:41864156:A:G	50	96	0.99	0.28
13:41864169:G:A	50	96	0.99	0.2662
13:41864180:G:A	50	98	0.84	0.02397
13:41865362:G:A	50	100	1	0.1186
13:41865777:C:T	50	100	1	0.01107
13:41866358:A:T	50	98	0.94	0.07662
13:41866360:T:A	49	87.8	0.96	0.3629
13:41866375:A:G	50	96	0.98	0.2859
13:41866388:T:C	49	100	0.99	0.2017
13:41866845:C:G	50	100	1	0.0886
13:41867221:T:G	50	98	0.99	0.2544
13:41867234:A:G	50	100	0.99	0.2545
13:41867854:T:C	50	100	0.79	0.01307
13:41868229:G:A	50	100	1	0.01198
13:41868410:A:G	50	100	1	0.266
13:41868623:G:C	50	100	1	0.2658
13:41868941:C:T	50	100	0.99	0.1676
13:41869219:C:A	50	100	0.99	0.1674
13:41869358:G:A	50	100	0.99	0.02342
13:41870364:C:A	50	100	0.99	0.02433
13:41870366:C:T	50	100	1	0.2059
13:41870670:G:A	50	98	1	0.266
13:41870899:G:A	50	100	1	0.01271
13:41871105:C:G	50	98	0.99	0.191
13:41871225:T:C	50	100	0.99	0.01852
13:41871236:C:T	50	100	1	0.02687
13:41871371:T:C	50	100	1	0.01997
13:41871575:A:G	50	100	1	0.01017
13:41871669:T:C	50	100	0.92	0.01162
13:41871768:A:G	50	100	0.92	0.01162
13:41871890:C:T	50	100	0.99	0.1218
13:41871991:T:C	50	96	0.99	0.1919
13:41872015:G:A	50	98	0.97	0.09005
13:41872036:C:T	50	100	0.99	0.02433
13:41872659:G:C	50	100	1	0.2059
13:41872999:G:A	50	100	1	0.01107
13:41873134:C:T	50	100	0.99	0.02306
13:41873352:T:C	50	100	1	0.2015
13:41873729:A:T	50	100	1	0.1008
13:41873864:G:T	50	100	0.99	0.02487
13:41874135:C:T	50	96	1	0.1008
13:41874178:C:T	48	100	0.95	0.04321
13:41874589:C:T	50	100	1	0.02088
13:41874645:T:C	50	100	0.98	0.2013
13:41875285:A:G	50	100	0.98	0.02705
13:41875321:C:G	50	100	1	0.1008
13:41875599:G:A	50	100	1	0.3598
13:41876124:C:A	50	100	0.97	0.0285
13:41876799:A:G	50	100	1	0.06772
13:41877227:T:C	50	100	0.99	0.2489
13:41877278:A:G	50	100	1	0.307
13:41877454:C:G	50	100	1	0.2057
13:41877640:A:G	50	100	0.99	0.2487
13:41877848:T:C	50	100	1	0.01107
13:41877955:T:C	50	100	1	0.2663
13:41878152:T:C	50	100	1	0.1008
13:41878566:G:A	50	98	0.97	0.06264
13:41878850:C:T	50	100	1	0.0886
13:41879465:G:A	50	100	0.98	0.02306
13:41879491:T:G	50	100	1	0.0472
13:41879694:T:C	50	100	1	0.01089
13:41879712:C:T	50	100	1	0.2012
13:41879824:C:A	50	100	0.99	0.1678
13:41879921:C:G	50	98	1	0.266
13:41879935:A:G	50	100	0.91	0.01053
13:41879951:T:C	50	100	1	0.01216
13:41879958:T:A	50	100	0.99	0.1681
13:41881878:G:A	48	97.9	0.99	0.1135
13:41882149:T:G	50	100	1	0.2057
13:41882173:A:G	50	100	1	0.333
13:41882252:C:T	49	98	0.99	0.279
13:41882480:C:T	50	100	0.99	0.01979
13:41882481:G:A	50	100	1	0.01126
13:41883671:T:C	50	100	0.99	0.1676
13:41883737:A:G	50	100	1	0.2057
13:41883870:C:T	50	100	1	0.01107
13:41884313:G:A	50	100	0.98	0.02378
13:41884788:T:C	50	100	1	0.0699
13:41885057:G:T	50	100	1	0.1008
13:41885190:G:A	50	100	0.98	0.0236
13:41885328:G:A	50	100	1	0.0886
13:41885514:G:A	50	100	1	0.2012
13:41885674:C:G	50	100	0.99	0.03504
13:41886078:G:A	50	100	1	0.01198
13:41886084:T:C	50	100	0.97	0.02451
13:41886456:C:T	50	100	0.98	0.03558
13:41886473:A:G	50	100	1	0.0886
13:41887053:C:A	50	100	0.99	0.1676
13:41887486:C:T	50	100	1	0.2044
13:41888026:T:G	50	100	0.99	0.2485
13:41888356:G:C	50	100	1	0.2055
13:41888483:C:T	50	100	1	0.2055
13:41888829:T:A	50	100	1	0.01107
13:41888874:C:T	50	100	0.99	0.1674
13:41888891:A:C	50	100	0.99	0.1672
13:41888938:C:T	50	100	1	0.01253
13:41889471:T:C	50	100	0.99	0.167
13:41889697:C:T	50	100	1	0.07026
13:41889935:T:G	50	100	1	0.2013
13:41890041:T:C	50	98	1	0.191
13:41890637:C:G	50	100	1	0.01253
13:41890956:T:C	50	100	0.76	0.02905
13:41891008:T:C	50	98	0.98	0.06264
13:41891354:C:T	50	100	1	0.1672
13:41891577:C:T	50	96	1	0.2489
13:41891692:C:T	50	100	1	0.01089
13:41891980:G:A	50	100	0.79	0.01198
13:41892123:T:A	49	100	1	0.1008
13:41892756:A:G	50	100	1	0.2013
13:41893079:C:T	50	100	1	0.0699
13:41894403:G:A	50	100	1	0.36
13:41894546:A:G	50	100	1	0.01816
13:41895154:T:C	49	100	1	0.01107
13:41896002:A:G	50	96	0.67	0.02977
13:41896141:C:T	50	100	1	0.01107
13:41896742:A:T	50	100	0.96	0.01107
13:41896807:A:G	50	100	1	0.3092
13:41896993:T:C	50	100	1	0.3092
13:41897362:T:C	50	100	0.99	0.122
13:41897565:G:A	50	100	0.91	0.02052
13:41897583:G:A	50	100	1	0.1008
13:41897693:G:A	50	100	1	0.01634
13:41897841:C:G	50	100	1	0.01107
13:41897886:C:T	50	100	1	0.1674
13:41898392:T:C	50	100	1	0.1008
13:41898468:A:G	50	100	1	0.06808
13:41898513:T:G	50	100	0.98	0.01852
13:41898533:C:G	50	100	0.99	0.02578
13:41898602:C:T	50	100	1	0.01325
13:41898629:G:C	50	98	0.94	0.01162
13:41898747:C:A	49	98	0.99	0.04194
13:41898785:G:A	49	100	1	0.2013
13:41898954:C:T	50	100	1	0.0699
13:41899016:A:G	50	100	1	0.01126
13:41899249:A:G	50	100	1	0.02033
13:41899622:G:C	50	100	1	0.02033
13:41899748:C:T	50	100	0.99	0.02578
13:41899760:T:G	50	100	0.94	0.01216
13:41899985:G:A	50	100	1	0.307
13:41900033:C:T	50	100	1	0.01307
13:41900154:A:T	50	100	1	0.01107
13:41900666:A:C	50	100	1	0.01107
13:41901835:C:T	48	100	1	0.2046
13:41901885:A:T	46	100	0.99	0.03558
13:41901887:A:T	45	95.6	0.85	0.07008
13:41903123:C:T	50	100	1	0.01325
13:41903673:C:T	50	100	1	0.3341
13:41903901:G:A	50	100	1	0.02052
13:41904709:A:G	50	100	1	0.02487
13:41905292:A:G	50	100	1	0.01089
13:41906037:G:T	50	100	1	0.2013
13:41906747:C:A	50	100	1	0.2055
13:41907203:C:A	50	100	1	0.0699
13:41907281:A:G	50	100	0.96	0.02923
13:41907297:A:G	50	100	1	0.01489
13:41907312:G:C	50	100	1	0.1137
13:41907576:C:T	50	100	1	0.1679
13:41908036:C:T	50	100	1	0.01271
13:41908193:C:T	50	100	1	0.01198
13:41908240:C:G	50	100	1	0.01107
13:41908335:G:A	49	98	0.86	0.04321
13:41908471:C:G	50	98	1	0.2055
13:41908652:A:C	50	100	1	0.01107
13:41909055:T:A	50	94	0.86	0.1294
13:41909280:G:A	50	98	1	0.2672
13:41910220:C:G	50	100	1	0.1008
13:41910561:G:A	50	100	1	0.01107
13:41911173:C:T	50	100	1	0.02687
13:41912006:C:A	50	100	1	0.01216
13:41912263:C:T	49	100	0.99	0.2053
13:41912716:C:T	50	100	1	0.01398
13:41912732:T:C	50	100	1	0.01216
13:41912929:T:C	50	100	1	0.0699
13:41913029:A:T	50	100	0.98	0.04412
13:41913459:C:T	50	100	1	0.3346
13:41913688:G:A	50	100	1	0.01216
13:41914226:A:G	50	100	1	0.2059
13:41915293:C:T	50	100	0.94	0.01725
13:41915365:C:T	50	100	1	0.201
13:41915872:T:C	50	100	1	0.1685
13:41916124:C:T	50	100	1	0.01107
13:41916430:A:G	50	100	1	0.0886
13:41916634:A:G	50	100	1	0.01107
13:41917343:T:C	50	100	1	0.362
13:41917848:C:G	50	100	1	0.1144
13:41917971:C:T	50	100	1	0.01307
13:41917972:T:C	50	100	1	0.2662
13:41917992:A:G	50	100	0.91	0.02233
13:41918023:A:G	50	100	0.81	0.0325
13:41918029:G:A	50	100	1	0.02687
13:41918079:T:C	50	98	1	0.1674
13:41918095:T:C	50	100	0.99	0.01398
13:41918110:A:G	50	100	1	0.01271
13:41918889:G:A	50	100	1	0.2017
13:41919062:C:G	50	100	1	0.01307
13:41920024:G:A	50	100	1	0.3083
13:41921089:T:C	50	100	1	0.01271
13:41921235:C:T	50	100	0.96	0.01216
13:41921948:C:T	50	100	0.91	0.01162
13:41922187:G:A	50	100	0.98	0.01924
13:41922236:G:A	50	100	1	0.02487
13:41922606:G:A	50	98	1	0.1892
13:41922831:T:C	50	98	1	0.1892
13:41923124:T:C	50	100	1	0.01107
13:41923224:G:A	50	100	0.99	0.01271
13:41923299:C:T	50	100	1	0.02487
13:41923436:T:A	50	100	1	0.02887
13:41923591:C:T	50	100	1	0.01271
13:41923955:A:C	50	98	1	0.1892
13:41924382:G:C	49	100	1	0.01289
13:41924579:G:A	50	100	1	0.01107
13:41924683:C:G	50	100	1	0.1674
13:41924884:T:C	50	100	1	0.01107
13:41925144:A:C	50	100	1	0.2066
13:41925221:G:C	50	100	1	0.01107
13:41925806:C:T	50	100	1	0.08805
13:41925942:A:G	50	100	1	0.01107
13:41926380:T:G	50	100	1	0.01271
13:41927237:A:G	50	100	1	0.07153
13:41927347:T:G	50	100	1	0.2019
13:41927518:C:T	50	100	1	0.2019
13:41928836:G:A	50	86	1	0.1678
13:41930312:C:T	50	100	1	0.189
13:41930686:T:A	50	100	1	0.1155
13:41930710:T:C	50	100	1	0.01107
13:41930736:T:G	50	100	1	0.01107
13:41931106:G:A	50	100	1	0.1026
13:41931295:A:C	48	100	1	0.01053
13:41931371:C:T	50	100	1	0.1679
13:41931538:T:C	50	100	1	0.3482
13:41931669:C:G	50	100	1	0.06826
13:41932185:A:G	50	100	1	0.2039
13:41932494:A:T	50	100	1	0.01053
13:41933048:C:T	50	100	1	0.01107
13:41933335:T:C	50	100	1	0.28
13:41933869:A:T	50	100	1	0.01307
13:41933895:C:T	50	100	1	0.02451
13:41933972:G:T	50	100	0.98	0.01271
13:41934277:A:G	50	100	1	0.01289
13:41934347:G:C	50	100	1	0.02451
13:41934761:A:C	50	100	0.96	0.01089
13:41934875:C:A	50	100	1	0.01107
13:41935166:C:T	50	100	0.82	0.01235
13:41935478:C:T	50	100	1	0.01289
13:41936169:C:T	50	100	1	0.2055
13:41936185:T:C	50	100	1	0.02451
13:41936953:C:T	50	90	0.84	0.03994
13:41936988:G:C	50	100	1	0.01089
13:41937062:T:C	50	100	1	0.1026
13:41937065:A:G	50	100	1	0.2482
13:41937972:C:T	50	100	1	0.01053
13:41938276:T:C	50	100	0.84	0.01725
13:41938503:T:C	50	100	1	0.189
13:41938744:C:T	50	100	1	0.01089
13:41939209:T:C	50	100	1	0.189
13:41939881:C:A	50	100	1	0.3353
13:41939959:T:C	50	100	1	0.02451
13:41940225:A:G	50	100	1	0.1024
13:41941763:T:C	50	100	1	0.266
13:41941833:G:A	50	100	0.96	0.01216
13:41941834:C:A	50	100	0.96	0.01216
13:41942263:C:T	50	100	1	0.01271
13:41942398:G:C	50	100	1	0.2482
13:41942400:A:G	50	100	1	0.06772
13:41943685:A:G	50	100	1	0.3228
13:41944742:T:G	50	100	1	0.2662
13:41945049:G:A	50	100	0.96	0.01216
13:41945319:C:T	50	98	0.85	0.03341
13:41945439:T:C	50	100	1	0.01452
13:41945796:A:T	50	100	1	0.02251
13:41945915:G:A	50	100	1	0.01107
13:41946081:A:G	50	100	1	0.02669
13:41946126:A:G	49	100	0.98	0.06808
13:41946237:C:G	50	100	0.88	0.02106
13:41946617:A:C	50	98	1	0.1543
13:41947392:C:A	50	100	1	0.01107
13:41947841:C:T	50	100	1	0.01253
13:41947964:C:A	43	95.3	0.81	0.03359
13:41949273:C:T	50	100	1	0.1022
13:41949629:A:C	50	100	0.97	0.02415
13:41950180:A:G	50	100	0.98	0.01216
13:41950346:A:G	50	100	0.84	0.03195
13:41950378:T:G	50	100	1	0.01107
13:41951729:G:A	50	100	1	0.3626
13:41951740:T:C	50	100	1	0.2068
13:41951830:T:C	50	100	1	0.362
13:41952022:A:G	50	100	1	0.01289
13:41952659:G:A	50	100	1	0.01089
13:41952756:A:T	50	100	1	0.1006
13:41953571:C:A	50	100	0.96	0.01216
13:41953893:G:A	50	100	0.99	0.0699
13:41953945:G:C	50	100	1	0.2976
13:41954453:A:G	50	100	1	0.3509
13:41954835:G:C	50	100	1	0.1658
13:41955081:T:G	50	100	1	0.01053
13:41955180:G:A	50	100	1	0.01271
13:41955293:T:C	50	100	1	0.1026
13:41955622:T:C	50	100	1	0.1658
13:41956151:T:C	50	98	1	0.1917
13:41956349:C:T	50	100	1	0.0699
13:41957220:T:C	50	100	0.99	0.2068
13:41957678:T:C	50	100	1	0.0472
13:41959392:T:G	50	100	1	0.01089
13:41959511:C:A	43	81.4	0.78	0.0118
13:41959730:T:C	50	100	0.88	0.01089
13:41959823:T:C	50	100	0.97	0.08424
13:41960015:A:G	50	100	0.72	0.01307
13:41960124:A:C	50	100	1	0.02451
13:41960424:A:G	50	100	1	0.01271
13:41961121:A:T	50	98	1	0.1917
13:41961177:C:A	50	100	1	0.01834
13:41961234:A:G	50	100	1	0.01053
13:41961270:A:C	50	100	0.99	0.01852
13:41961799:G:A	50	100	0.99	0.1652
13:41962265:T:A	50	100	0.99	0.1688
13:41962604:T:C	50	100	0.9	0.09277
13:41963609:G:A	50	100	1	0.02542
13:41964197:G:A	50	100	1	0.4866
13:41964225:C:T	50	100	1	0.01089
13:41964513:T:C	50	100	0.99	0.01398
13:41965253:A:G	50	100	1	0.02451
13:41965314:C:T	50	100	0.99	0.2066
13:41965335:A:G	50	100	1	0.1683
13:41965776:A:G	50	100	1	0.01144
13:41965969:C:T	50	100	1	0.02451
13:41966034:A:G	50	100	1	0.1692
13:41966127:A:G	50	96	1	0.321
13:41966564:G:C	50	100	1	0.08824
13:41966719:C:G	50	100	1	0.3223
13:41967804:G:A	50	100	1	0.1685
13:41968143:G:A	50	98	0.99	0.2024
13:41969380:G:A	50	100	0.98	0.08642
13:41969827:A:G	50	100	0.99	0.2023
13:41970515:C:T	50	100	1	0.02197
13:41971285:G:A	50	100	0.97	0.01561
13:41971540:G:T	50	100	1	0.2023
13:41971938:T:G	50	100	1	0.1687
13:41972885:C:A	50	100	1	0.01089
13:41972967:A:C	50	100	1	0.01071
13:41973052:A:G	50	100	1	0.06463
13:41973408:G:A	50	100	1	0.01271
13:41973444:A:G	50	100	0.99	0.2436
13:41973697:A:G	50	100	0.99	0.01888
13:41973764:C:T	50	100	1	0.01307
13:41974096:C:T	50	100	0.99	0.09604
13:41974367:C:T	50	100	1	0.1402
13:41974843:A:G	50	100	1	0.1391
13:41975428:C:T	50	100	0.98	0.01216
13:41975484:C:T	50	98	0.96	0.1656
13:41975676:G:C	50	100	1	0.1382
13:41976069:A:G	50	100	1	0.01271
13:41976440:T:C	50	100	1	0.01107
13:41977001:C:A	50	100	0.98	0.1547
13:41977372:A:G	50	100	1	0.1089
13:41977432:G:A	50	100	0.99	0.1028
13:41977580:G:A	50	100	0.99	0.3591
13:41977711:T:G	50	100	0.99	0.1812
13:41978274:G:T	50	100	1	0.01906
13:41979234:G:A	50	100	1	0.01561
13:41979360:C:T	50	100	0.98	0.1189
13:41980132:G:T	50	100	1	0.01017
13:41980217:C:T	50	100	1	0.01561
13:41982314:T:C	50	100	0.99	0.02524
13:41983867:A:G	50	100	1	0.08479
13:41984392:T:C	50	100	1	0.05192
13:41984940:G:A	50	100	1	0.1374
13:41984973:A:G	50	100	1	0.1376
13:41985444:A:G	50	100	0.99	0.01489
13:41985472:G:A	50	100	0.99	0.01489
13:41986091:C:T	50	100	0.77	0.01198
13:41986116:A:C	50	100	1	0.1137
13:41986395:T:C	50	100	1	0.01107
13:41986584:C:T	50	100	0.96	0.01779
13:41986614:G:C	50	100	1	0.01017
13:41986636:C:T	50	100	1	0.1191
13:41986696:A:G	50	100	1	0.1138
13:41986842:G:A	50	100	0.99	0.3408
13:41987084:A:G	50	100	1	0.01289
13:41987270:T:A	50	100	0.92	0.02324
13:41987271:A:T	50	100	1	0.01289
13:41987595:T:C	50	100	1	0.01126
13:41987631:C:A	50	100	1	0.114
13:41987650:A:T	50	100	0.99	0.02288
13:41987711:T:A	49	100	0.99	0.4998
13:41987750:C:T	50	100	0.99	0.01107
13:41987864:A:G	50	100	1	0.01307
13:41988108:T:C	50	100	0.99	0.01107
13:41988150:T:C	50	100	1	0.01216
13:41988201:T:C	50	100	0.98	0.1353
13:41988829:C:T	50	100	0.99	0.1472
13:41988840:A:T	50	100	1	0.02433
13:41988890:C:T	50	100	0.99	0.1474
13:41988922:T:C	50	100	1	0.01035
13:41989304:G:A	50	100	0.99	0.01107
13:41989359:A:G	50	100	0.99	0.01107
13:41989633:A:G	50	100	1	0.01035
13:41989799:C:T	50	100	1	0.01289
13:41989883:G:A	50	100	1	0.02451
13:41989937:T:A	50	100	0.99	0.01107
13:41990255:C:T	50	100	1	0.01289
13:41990263:G:T	50	100	1	0.01289
13:41990264:C:G	50	100	1	0.01289
13:41990619:G:A	50	100	0.99	0.01107
13:41990786:C:A	50	98	0.96	0.144
13:41990889:A:G	50	100	1	0.01289
13:41991387:G:T	50	100	1	0.01144
13:41991712:G:C	50	100	1	0.01289
13:41991819:T:C	50	100	1	0.01289
13:41991915:C:T	48	100	1	0.01289
13:41991943:T:C	45	95.6	0.99	0.1351
13:41992180:A:G	50	100	1	0.01289
13:41992264:G:A	50	100	1	0.01289
13:41992469:G:A	50	100	1	0.01307
13:41992635:A:G	50	100	1	0.01289
13:41992757:A:G	50	100	1	0.02451
13:41992810:G:A	50	100	1	0.01816
13:41992976:A:G	50	100	1	0.01816
13:41993169:G:A	50	100	1	0.01816
13:41993344:A:G	50	100	1	0.01816
13:41993408:C:T	50	100	1	0.01289
13:41993494:C:T	50	98	1	0.0728
13:41993544:T:G	50	100	1	0.1196
13:41993682:A:C	50	100	1	0.01017
13:41993856:A:G	50	100	0.98	0.01652
13:41993906:T:A	50	100	0.99	0.03903
13:41993915:T:C	50	100	0.99	0.04503
13:41993968:G:A	50	100	1	0.01017
13:41993979:G:T	50	100	0.97	0.01979
13:41994095:C:A	50	100	0.98	0.01598
13:41994107:T:C	50	100	1	0.1333
13:41994161:A:G	50	100	1	0.1727
13:41994295:G:A	50	100	0.98	0.01107
13:41994374:T:C	50	100	0.92	0.05574
13:41994482:C:T	50	100	0.99	0.01089
13:41994752:A:T	50	100	1	0.03032
13:41994866:A:G	50	100	0.99	0.02977
13:41994964:C:G	50	100	0.99	0.03722
13:41994987:T:C	50	100	1	0.03232
13:41995194:G:A	50	100	0.99	0.1053
13:41995354:C:T	50	100	0.99	0.3401
13:41995392:T:C	50	100	0.99	0.4495
13:41995403:T:A	50	100	0.99	0.01089
13:41995428:C:T	50	100	1	0.03032
13:41995573:T:C	50	100	1	0.2148
13:41995641:T:C	50	100	1	0.01017
13:41996065:A:G	50	100	0.99	0.3575
13:41996130:C:T	50	100	1	0.01235
13:41996131:G:A	50	100	0.99	0.1358
13:41996185:C:A	50	100	0.99	0.03976
13:41996192:G:A	50	100	0.98	0.3851
13:41996719:A:G	50	100	0.99	0.1358
13:41996864:C:G	50	100	0.98	0.0374
13:41996916:C:T	50	100	0.96	0.03431
13:41997000:G:A	50	100	0.99	0.4985
13:41997192:A:C	50	100	1	0.01017
13:41997237:G:C	50	100	1	0.0532
13:41998327:C:T	50	100	0.97	0.03867
13:41998444:G:A	50	100	1	0.0305
13:41998513:G:A	50	100	0.97	0.2193
13:41998801:C:G	50	100	0.95	0.09005
13:41998963:C:T	50	100	0.94	0.02469
13:41999158:T:C	50	100	1	0.0305
13:41999274:A:G	50	100	0.99	0.03686
13:41999485:A:G	50	100	0.99	0.05338
13:41999634:C:T	50	100	1	0.01017
13:41999844:C:A	50	100	0.98	0.4769
13:41999908:A:G	50	100	1	0.0305
13:41999985:G:C	50	100	0.96	0.08243
13:42000373:C:G	50	100	0.98	0.03994
13:42000377:G:A	50	100	1	0.03032
13:42000720:G:A	50	100	0.98	0.1229
13:42000738:C:A	50	100	1	0.01162
13:42001035:C:T	50	100	0.96	0.1055
13:42001056:C:T	50	100	0.98	0.01089
13:42002535:T:G	50	100	0.96	0.1253
13:42002537:T:G	49	100	0.94	0.0906
13:42002539:G:T	50	98	0.94	0.0935
13:42002543:G:T	49	100	0.94	0.09205
13:42002551:T:G	50	100	0.92	0.03813
13:42002630:A:C	50	100	0.97	0.4982
13:42002663:C:T	50	100	1	0.0256
13:42002810:T:C	50	100	1	0.01289
13:42002938:G:A	50	100	1	0.02451
13:42003669:G:A	50	98	0.77	0.0187
13:42003745:G:A	50	100	1	0.02469
13:42004180:C:T	50	100	0.96	0.3094
13:42004188:C:T	50	100	0.95	0.05301
13:42004684:A:T	50	92	0.91	0.09114
13:42004687:T:A	50	100	0.96	0.0216
13:42004818:T:A	50	98	0.99	0.05846
13:42004841:G:A	50	100	0.97	0.06808
13:42004920:T:C	50	100	0.97	0.2547
13:42004980:T:C	50	96	0.96	0.4829
13:42005392:C:A	50	100	0.95	0.1977
13:42005495:G:A	50	100	0.96	0.2431
13:42005849:G:A	50	94	0.94	0.4056
13:42006207:G:A	50	100	0.93	0.06736
13:42006234:C:T	50	98	0.92	0.1247
13:42006298:G:C	50	96	0.95	0.4441
13:42008003:T:C	50	100	0.98	0.07335
13:42008391:A:G	50	100	0.98	0.1111
13:42008459:C:A	50	100	0.98	0.4025
13:42008619:A:C	50	100	0.97	0.1376
13:42009045:G:A	50	100	0.97	0.1425
13:42009356:A:C	50	100	0.98	0.476
13:42009511:T:C	50	100	0.94	0.02088
13:42009761:T:G	50	100	0.97	0.04684
13:42009841:A:G	49	95.9	0.98	0.4762
13:42010735:G:C	50	100	0.99	0.3319
13:42010866:G:C	50	100	1	0.01434
13:42010903:G:A	50	100	0.96	0.04285
13:42011117:C:T	50	100	0.99	0.02524
13:42011129:G:C	50	100	0.98	0.1062
13:42011578:G:A	50	100	0.99	0.2734
13:42011789:A:G	50	100	0.98	0.05192
13:42012256:C:G	50	100	0.98	0.1489
13:42012915:C:T	50	100	0.97	0.1503
13:42013373:C:T	50	100	0.98	0.07371
13:42013409:T:C	50	100	0.99	0.03667
13:42013525:C:T	50	100	0.99	0.1294
13:42013621:A:G	50	100	0.99	0.1298
13:42013733:A:G	50	100	0.95	0.0236
13:42013853:T:G	50	100	1	0.02542
13:42013994:A:G	50	100	0.97	0.2008
13:42014041:A:G	50	100	0.99	0.01325
13:42014279:G:A	50	100	0.99	0.4495
13:42014286:G:A	50	100	1	0.01688
13:42014852:T:A	50	100	0.97	0.02288
13:42014905:G:A	50	100	1	0.1298
13:42014909:G:A	50	100	0.97	0.02288
13:42015437:G:T	50	100	0.96	0.01761
13:42015902:G:C	50	100	1	0.01434
13:42015934:T:C	50	100	0.98	0.02288
13:42016156:A:G	50	100	0.99	0.2042
13:42016340:T:C	50	100	0.97	0.01797
13:42016375:C:T	50	100	0.97	0.01797
13:42016629:G:A	50	100	1	0.1819
13:42016649:G:A	50	100	0.99	0.2602
13:42016905:C:A	50	100	1	0.4724
13:42017703:C:T	49	100	0.99	0.2039
13:42017710:G:A	50	100	0.97	0.01779
13:42017971:A:G	50	100	0.99	0.1245
13:42018109:G:C	50	100	0.98	0.01779
13:42018241:A:T	50	100	0.98	0.01761
13:42018413:T:C	50	100	0.98	0.2889
13:42018965:C:T	50	100	1	0.05501
13:42019281:T:C	50	100	1	0.4682
13:42019404:G:A	50	100	0.98	0.02088
13:42019422:T:G	50	100	1	0.05828
13:42019591:T:C	50	96	0.99	0.4392
13:42019702:G:A	50	100	1	0.01816
13:42020318:G:A	50	100	0.92	0.05846
13:42020333:A:C	50	100	1	0.02052
13:42020887:C:T	50	100	1	0.1988
13:42021068:G:A	50	100	1	0.04339
13:42021206:G:T	50	100	1	0.04085
13:42021376:C:A	50	100	0.98	0.126
13:42021388:C:A	50	100	1	0.05501
13:42021522:C:T	50	100	1	0.01634
13:42021642:T:C	50	100	0.98	0.494
13:42021729:G:A	50	100	0.98	0.05501
13:42021794:T:C	50	100	0.99	0.1256
13:42022300:G:A	50	100	1	0.07389
13:42022537:G:A	50	100	1	0.01797
13:42022635:C:T	50	100	1	0.1313
13:42022882:T:C	50	100	0.99	0.05501
13:42022919:T:C	50	100	0.99	0.4724
13:42023144:G:A	50	100	1	0.01816
13:42023148:A:G	50	100	1	0.1572
13:42023237:A:G	50	100	1	0.01634
13:42023594:A:G	50	100	1	0.1353
13:42023950:T:C	50	100	1	0.01816
13:42023997:C:T	50	100	0.93	0.0138
13:42024059:C:G	50	98	0.98	0.05828
13:42024155:C:T	50	100	1	0.2228
13:42024439:T:C	50	98	1	0.01598
13:42024662:C:G	50	98	1	0.01598
13:42025192:G:T	50	100	1	0.1264
13:42025275:G:T	50	100	0.98	0.01561
13:42025731:A:G	50	100	1	0.1462
13:42025867:A:C	50	100	1	0.1979
13:42026385:A:T	47	76.6	0.84	0.2028
13:42026387:A:T	45	77.8	0.9	0.2075
13:42026389:A:T	44	79.5	0.93	0.27
13:42026391:A:T	44	79.5	0.97	0.2318
13:42026393:A:T	46	76.1	0.94	0.2298
13:42026395:A:T	48	83.3	0.98	0.1563
13:42026397:A:T	49	87.8	0.98	0.1654
13:42026399:A:T	48	91.7	0.89	0.0374
13:42026571:C:T	50	100	1	0.01797
13:42026590:T:A	50	100	1	0.1264
13:42026886:A:G	50	98	1	0.05537
13:42026971:C:T	50	100	1	0.1264
13:42027055:G:T	50	100	0.99	0.1089
13:42027206:G:A	50	100	1	0.1351
13:42027245:C:G	50	100	1	0.1412
13:42027843:A:T	50	100	1	0.1351
13:42028608:G:A	50	100	1	0.0167
13:42028743:A:G	50	100	1	0.0345
13:42029446:C:T	50	100	0.98	0.03159
13:42029639:C:T	50	100	1	0.09495
13:42029726:G:A	50	100	0.99	0.1521
13:42029980:T:C	50	98	0.96	0.03595
13:42030105:C:T	50	100	1	0.1393
13:42030136:G:A	50	100	1	0.05556
13:42030158:C:A	50	100	1	0.1202
13:42030508:A:G	50	100	1	0.4532
13:42030517:G:A	50	100	0.99	0.1423
13:42030804:T:C	50	100	1	0.1625
13:42031017:G:C	50	100	1	0.09949
13:42031105:C:G	48	95.8	0.99	0.1485
13:42031288:A:G	49	100	0.85	0.02832
13:42031538:G:A	50	100	1	0.05483
13:42031584:C:T	50	94	1	0.1639
13:42031637:G:A	49	95.9	0.98	0.4786
13:42031657:T:G	50	100	1	0.12
13:42031873:C:T	50	100	1	0.01816
13:42032094:G:C	50	100	1	0.05465
13:42032473:A:T	50	100	1	0.01707
13:42032521:G:C	50	100	1	0.01707
13:42032577:C:T	49	100	1	0.01707
13:42032580:T:A	49	100	1	0.01707
13:42032581:C:T	49	100	1	0.01707
13:42032630:C:T	49	100	1	0.01289
13:42032648:G:A	49	98	1	0.08152
13:42033124:C:A	49	98	1	0.1456
13:42033324:A:G	49	100	0.96	0.01561
13:42033870:A:G	50	100	1	0.1427
13:42034754:C:G	50	100	1	0.01834
13:42034960:G:A	50	100	1	0.08188
13:42034973:A:G	50	100	1	0.1598
13:42035031:T:C	48	100	0.97	0.04466
13:42035048:C:T	46	93.5	1	0.08188
13:42035086:T:C	50	100	1	0.1422
13:42035278:C:T	50	100	1	0.05447
13:42035310:G:A	50	100	1	0.01253
13:42035690:T:A	50	100	1	0.05465
13:42036407:T:C	50	100	1	0.08188
13:42037162:A:C	50	100	1	0.1598
13:42037531:C:A	50	100	1	0.2427
13:42037779:C:T	50	100	1	0.1425
13:42037848:A:G	50	100	1	0.08188
13:42038041:A:C	50	100	1	0.01344
13:42038045:A:G	50	100	1	0.01452
13:42039443:T:C	50	100	1	0.01652
13:42039754:G:A	50	100	1	0.08842
13:42039755:G:A	50	100	1	0.05465
13:42039857:A:T	50	100	1	0.1153
13:42040100:G:A	50	100	0.92	0.01561
13:42040126:G:A	50	100	1	0.1127
13:42040386:T:C	50	100	1	0.08842
13:42040906:C:A	46	97.8	1	0.1418
13:42041444:C:T	50	100	1	0.01235
13:42041616:A:G	50	100	1	0.08134
13:42042019:A:G	50	100	1	0.1416
13:42042406:G:A	50	100	0.89	0.02723
13:42042831:G:A	50	96	0.98	0.05882
13:42043415:A:G	50	100	1	0.3626
13:42043480:C:T	50	100	1	0.08896
13:42043946:T:A	50	100	1	0.01652
13:42044039:C:T	50	100	0.99	0.1416
13:42044096:G:C	50	100	1	0.08896
13:42044270:G:T	50	100	0.99	0.1418
13:42044358:G:A	50	100	0.99	0.01561
13:42044437:G:A	50	100	1	0.01071
13:42045000:T:C	50	100	0.99	0.04412
13:42045033:T:A	50	100	0.99	0.1195
13:42045058:G:A	50	100	0.98	0.1195
13:42045783:G:T	50	100	0.97	0.1149
13:42045784:C:T	50	100	0.98	0.3237
13:42045858:T:C	50	100	0.99	0.1416
13:42046848:G:A	50	100	1	0.453
13:42046881:A:G	50	100	1	0.3286
13:42046918:C:T	50	100	0.98	0.01198
13:42047294:T:A	49	100	1	0.3284
13:42047362:C:G	50	100	1	0.3282
13:42047711:C:T	50	100	1	0.4372
13:42047775:G:C	50	100	1	0.0817
13:42048501:T:G	50	100	0.95	0.01471
13:42048793:A:C	50	100	0.95	0.02614
13:42050102:G:T	50	100	1	0.3048
13:42050303:G:A	50	100	1	0.3232
13:42050414:G:A	50	100	1	0.4532
13:42050837:A:G	50	100	1	0.3233
13:42051032:A:G	50	100	0.92	0.0581
13:42051145:C:T	50	100	1	0.01216
13:42051585:C:G	50	100	0.97	0.1213
13:42051691:C:T	48	100	1	0.01852
13:42052030:C:G	50	100	1	0.06681
13:42052170:A:C	50	100	1	0.01834
13:42052326:T:C	50	100	0.96	0.01126
13:42052765:G:T	50	100	1	0.01525
13:42052995:G:A	50	100	1	0.08224
13:42053472:A:G	49	100	1	0.06681
13:42053534:A:T	48	87.5	0.95	0.2013
13:42053628:A:G	50	92	0.98	0.1198
13:42053752:G:A	50	100	0.98	0.1147
13:42053758:A:G	50	100	1	0.1104
13:42054047:G:A	50	100	1	0.4537
13:42054119:C:G	50	100	1	0.1111
13:42054424:A:T	50	96	0.73	0.04357
13:42055879:G:A	50	100	0.99	0.1213
13:42056365:C:A	50	100	0.99	0.112
13:42056488:A:G	50	100	0.97	0.01198
13:42056774:A:G	50	100	1	0.4595
13:42057268:A:G	50	100	1	0.01253
13:42057353:T:C	50	100	0.99	0.09895
13:42057583:C:A	50	100	0.98	0.1334
13:42057623:C:T	50	100	0.99	0.1545
13:42058593:A:G	50	100	0.98	0.08351
13:42059191:A:G	50	100	1	0.02977
13:42059352:C:T	50	100	0.81	0.02705
13:42059413:C:G	50	100	1	0.02941
13:42059829:A:G	50	100	0.83	0.02487
13:42060236:A:G	50	100	0.96	0.02923
13:42060557:G:A	50	96	0.98	0.4626
13:42061192:T:C	50	100	0.98	0.1353
13:42061382:C:T	50	100	0.98	0.05973
13:42061532:C:A	50	100	0.98	0.1353
13:42061988:G:T	50	92	0.65	0.04993
13:42062508:C:T	50	100	0.94	0.01525
13:42062807:T:C	50	98	0.98	0.2524
13:42063303:C:T	50	100	0.95	0.0837
13:42063710:C:T	50	100	0.95	0.01688
13:42063799:C:T	50	100	0.97	0.1046
13:42063950:T:A	49	93.9	0.73	0.02578
13:42064269:G:A	50	100	0.94	0.01053
13:42065253:A:G	50	100	0.96	0.03522
13:42065716:C:T	50	88	0.88	0.2656
13:42065933:T:C	50	94	0.95	0.1414
13:42066192:A:G	50	100	0.96	0.02651
13:42066205:A:G	50	100	0.98	0.3353
13:42066235:G:A	50	96	0.87	0.03958
13:42066889:C:T	50	100	0.97	0.07317
13:42067171:T:A	50	100	1	0.2783
13:42067462:C:G	50	100	0.98	0.01688
13:42067670:T:G	50	100	0.99	0.01235
13:42067825:G:A	50	100	0.95	0.01344
13:42067984:T:A	50	98	0.99	0.2818
13:42068007:C:T	50	100	0.98	0.0187
13:42068410:G:A	50	100	0.99	0.2255
13:42068501:C:T	50	100	0.99	0.0492
13:42068674:C:T	50	100	1	0.4354
13:42068789:G:A	50	100	0.98	0.0187
13:42068867:C:T	50	100	1	0.01598
13:42069058:G:A	50	100	1	0.2816
13:42069231:T:C	50	100	0.96	0.01634
13:42069660:A:G	50	100	0.99	0.01997
13:42070040:T:A	50	100	1	0.4354
13:42070137:T:C	50	100	0.99	0.01235
13:42070162:G:A	50	100	1	0.06391
13:42070241:C:A	50	100	1	0.2816
13:42070250:G:C	50	100	0.99	0.01235
13:42070444:A:T	50	100	1	0.3137
13:42070507:C:T	50	100	1	0.02923
13:42070543:C:T	50	100	0.97	0.05664
13:42070569:T:C	50	100	1	0.09731
13:42070682:G:A	50	100	0.8	0.01979
13:42071222:A:G	50	100	1	0.4352
13:42071357:C:T	50	100	0.99	0.01997
13:42071488:A:G	50	100	0.99	0.01725
13:42071727:C:T	50	100	1	0.02451
13:42071773:C:T	50	100	1	0.02977
13:42071845:C:T	50	100	1	0.2153
13:42072457:G:T	50	100	1	0.2809
13:42072633:A:G	49	98	1	0.1594
13:42072644:A:G	50	100	1	0.3324
13:42073003:C:G	50	100	1	0.3139
13:42073235:G:T	50	100	0.99	0.02578
13:42073801:C:T	50	100	1	0.01888
13:42073911:T:G	50	100	0.95	0.0276
13:42074160:A:G	50	100	1	0.0187
13:42074477:T:C	50	100	0.99	0.02578
13:42074728:A:G	50	100	1	0.3135
13:42074766:C:T	50	100	0.99	0.07698
13:42075084:A:T	50	100	1	0.4339
13:42075098:A:G	50	100	1	0.4339
13:42075110:T:C	50	100	1	0.2333
13:42075229:T:C	50	98	0.77	0.01834
13:42075570:A:G	50	100	1	0.3135
13:42075674:G:T	50	100	1	0.4339
13:42075853:C:T	50	100	1	0.0187
13:42075958:G:C	50	100	1	0.4339
13:42076179:C:T	50	100	1	0.3322
13:42076496:G:A	50	100	1	0.09677
13:42076587:T:A	50	100	1	0.0167
13:42076597:C:A	50	100	1	0.2812
13:42076866:G:A	50	100	1	0.2333
13:42076991:G:A	50	100	0.96	0.01634
13:42077322:T:C	50	100	1	0.01525
13:42077324:A:T	50	100	1	0.4337
13:42077440:T:C	50	100	1	0.3135
13:42077467:A:G	50	100	1	0.1349
13:42077845:T:C	50	100	0.99	0.05683
13:42078029:C:T	50	100	1	0.2173
13:42078196:G:T	50	98	0.98	0.1362
13:42078381:G:T	50	100	0.99	0.0659
13:42078501:T:C	50	100	1	0.1487
13:42079139:C:A	50	100	1	0.01979
13:42079168:G:A	50	98	1	0.01888
13:42079301:C:A	50	100	1	0.2128
13:42079762:C:T	50	100	1	0.2856
13:42080053:G:A	50	100	1	0.2858
13:42080585:C:T	50	100	0.96	0.06572
13:42080908:C:A	50	100	0.99	0.06863
13:42080943:G:A	50	100	0.95	0.01634
13:42081967:C:T	50	100	0.99	0.04866
13:42082292:A:C	50	100	0.95	0.02052
13:42082705:C:T	50	100	1	0.213
13:42082958:A:G	50	100	0.99	0.06481
13:42083012:C:T	50	100	1	0.1167
13:42083070:G:A	50	100	0.86	0.02614
13:42083430:G:A	50	100	1	0.0187
13:42083548:C:T	50	98	0.98	0.134
13:42084004:G:A	50	100	1	0.3148
13:42084080:G:C	50	100	1	0.4853
13:42084239:T:A	50	100	1	0.3148
13:42084377:A:G	50	100	0.99	0.01979
13:42084615:T:A	50	98	1	0.1959
13:42084778:T:C	50	100	1	0.0187
13:42085316:C:T	50	100	0.95	0.01652
13:42085344:G:A	50	100	1	0.02977
13:42085387:G:T	50	100	0.99	0.01235
13:42085870:A:G	50	100	1	0.1155
13:42085928:T:G	48	97.9	1	0.01162
13:42085976:G:A	50	100	1	0.2366
13:42086624:T:C	50	100	0.99	0.04866
13:42086709:G:C	50	100	1	0.2188
13:42087105:A:C	50	100	1	0.1198
13:42087113:T:A	50	92	0.78	0.01779
13:42087243:G:C	50	100	1	0.2126
13:42087606:G:A	50	100	1	0.2854
13:42088130:A:G	50	100	1	0.4855
13:42088185:A:T	50	100	0.99	0.01616
13:42088252:C:A	50	100	0.98	0.0256
13:42088410:A:C	50	100	1	0.315
13:42088434:G:A	50	100	0.99	0.01688
13:42088464:G:A	50	100	1	0.2128
13:42088632:G:C	50	100	0.97	0.01652
13:42089115:A:G	50	100	1	0.282
13:42089150:A:C	50	100	0.94	0.01652
13:42089479:C:A	50	98	0.77	0.04285
13:42089635:C:T	50	100	0.92	0.04484
13:42089741:C:T	50	100	1	0.01344
13:42089987:G:A	50	98	0.97	0.2046
13:42090316:T:G	50	100	0.99	0.4158
13:42090339:A:G	50	100	0.99	0.1679
13:42090481:C:A	50	100	1	0.1534
13:42090922:G:A	50	100	0.97	0.01598
13:42091484:A:T	50	100	0.98	0.01598
13:42091510:G:A	50	100	1	0.1347
13:42091587:A:G	50	100	1	0.07825
13:42091743:C:T	50	100	1	0.2959
13:42091817:G:A	50	100	1	0.4857
13:42092773:G:A	50	100	1	0.1623
13:42092801:A:G	50	100	1	0.3025
13:42093305:G:A	50	100	1	0.4858
13:42093533:G:A	50	100	1	0.01289
13:42093701:T:A	50	100	1	0.3025
13:42093727:A:G	50	100	1	0.3025
13:42094031:T:G	50	100	1	0.01307
13:42094547:A:G	50	100	1	0.08152
13:42094549:A:G	50	100	1	0.4857
13:42094678:A:T	50	100	1	0.2958
13:42094878:G:T	50	100	1	0.4212
13:42094983:G:T	50	100	1	0.1623
13:42095044:G:A	50	100	1	0.2956
13:42095218:A:G	49	100	1	0.3019
13:42096071:C:G	50	100	1	0.1679
13:42096100:T:C	50	100	1	0.1679
13:42096129:T:A	50	100	0.89	0.03722
13:42097021:G:A	50	100	1	0.07553
13:42097288:C:T	50	100	1	0.4239
13:42097489:C:G	50	100	1	0.1707
13:42097567:G:C	50	100	1	0.4644
13:42097795:G:A	50	100	1	0.1679
13:42098214:C:T	50	100	1	0.1623
13:42098843:C:T	50	100	1	0.06264
13:42099041:C:T	50	100	1	0.1469
13:42099200:G:T	50	100	1	0.1687
13:42099217:T:C	50	100	0.99	0.3017
13:42100465:A:G	49	100	0.98	0.2344
13:42100518:C:T	50	100	0.99	0.01144
13:42100694:G:A	50	100	1	0.1612
13:42100731:C:T	50	100	0.99	0.1886
13:42100870:T:C	50	100	1	0.1552
13:42101357:A:G	50	100	1	0.2409
13:42101531:A:G	50	100	1	0.24
13:42102401:T:C	50	100	0.99	0.2402
13:42102668:G:A	50	100	0.99	0.3021
13:42102973:G:C	50	100	1	0.3019
13:42103102:A:C	50	100	1	0.3005
13:42103150:G:A	50	100	1	0.01307
13:42103283:T:C	50	98	1	0.3014
13:42103364:A:C	50	100	1	0.1552
13:42103969:A:T	50	100	1	0.1688
13:42104221:C:T	50	100	1	0.4579
13:42104835:A:G	49	100	0.99	0.234
13:42105002:T:A	50	100	1	0.1688
13:42105459:C:A	50	100	1	0.2402
13:42105699:G:A	50	100	1	0.2402
13:42106117:C:T	50	100	1	0.3025
13:42106771:C:A	50	100	1	0.07298
13:42106820:G:A	50	100	0.9	0.02487
13:42107289:G:A	50	100	1	0.1552
13:42107542:G:C	50	100	1	0.3958
13:42107971:A:G	50	100	1	0.04067
13:42108447:T:C	50	100	1	0.1126
13:42108477:C:T	50	100	1	0.01307
13:42108489:G:A	50	100	0.91	0.02487
13:42108828:G:T	50	100	1	0.3017
13:42109517:T:C	50	100	0.97	0.03195
13:42109737:C:T	50	100	0.99	0.01997
13:42110910:G:A	50	100	0.99	0.01997
13:42111085:C:T	50	100	1	0.3032
13:42111243:A:G	50	100	1	0.09114
13:42111429:A:G	50	100	1	0.155
13:42111441:G:A	50	100	1	0.189
13:42111853:T:C	49	100	1	0.1895
13:42112036:T:C	50	100	1	0.3954
13:42112127:C:T	50	100	1	0.3954
13:42112223:A:G	50	100	1	0.24
13:42112465:C:G	50	100	1	0.157
13:42112868:A:G	50	100	1	0.07789
13:42113162:C:A	50	100	1	0.3012
13:42113167:T:G	50	100	1	0.155
13:42113232:G:A	50	100	1	0.01725
13:42114075:A:G	50	100	1	0.24
13:42114450:G:T	50	100	1	0.3005
13:42114458:G:A	50	100	1	0.3005
13:42114479:A:G	50	100	1	0.2402
13:42114509:G:A	50	100	1	0.2358
13:42114873:C:T	50	100	1	0.1894
13:42115581:G:C	50	100	1	0.3954
13:42115717:A:G	50	100	1	0.3954
13:42115790:T:C	50	100	0.96	0.01198
13:42115924:C:T	50	100	1	0.3032
13:42116359:T:G	50	100	1	0.05065
13:42116599:C:T	50	100	1	0.3012
13:42116928:A:G	50	100	1	0.3012
13:42117577:G:T	50	100	1	0.169
13:42117878:C:G	50	100	1	0.3012
13:42117936:G:A	50	98	1	0.155
13:42118086:G:T	49	100	1	0.155
13:42118097:G:A	50	100	1	0.3012
13:42118687:G:A	50	100	1	0.2402
13:42119580:C:G	50	100	1	0.3012
13:42120086:G:A	50	100	1	0.155
13:42120605:T:C	50	100	0.96	0.01652
13:42120668:A:C	50	100	1	0.155
13:42120792:G:A	50	100	1	0.1839
13:42121097:C:T	50	100	1	0.01235
13:42121404:T:C	50	100	1	0.07208
13:42121568:G:T	50	100	1	0.155
13:42121650:A:G	50	100	1	0.01289
13:42122428:T:A	50	100	1	0.01289
13:42123671:G:C	50	100	1	0.3958
13:42123703:A:G	50	100	0.99	0.1839
13:42124149:A:G	50	100	0.97	0.03177
13:42124174:A:C	50	100	0.99	0.3956
13:42124244:G:A	50	100	1	0.2402
13:42124782:A:T	50	100	1	0.1721
13:42124943:C:T	50	100	1	0.2972
13:42125468:C:G	50	98	1	0.2996
13:42125771:T:C	50	100	1	0.08588
13:42125804:G:A	50	100	1	0.4602
13:42125864:G:A	50	100	1	0.1549
13:42125901:G:A	50	100	1	0.1698
13:42125952:G:A	50	100	1	0.01289
13:42126077:T:C	50	100	1	0.303
13:42126120:C:T	50	100	1	0.4601
13:42126148:C:T	50	100	1	0.08588
13:42126219:G:A	50	100	1	0.4602
13:42126242:G:C	50	100	1	0.4602
13:42126256:C:T	50	100	1	0.1699
13:42126629:A:C	50	100	1	0.4602
13:42126705:A:G	50	98	1	0.4602
13:42126736:A:G	50	98	1	0.3252
13:42127135:G:A	50	100	1	0.01997
13:42127169:A:C	50	100	1	0.4602
13:42127263:A:G	50	98	1	0.4602
13:42127581:A:G	50	100	1	0.4601
13:42127603:A:T	50	100	1	0.2482
13:42127667:G:A	50	100	1	0.4602
13:42127805:G:T	50	100	1	0.2482
13:42127950:A:G	50	98	0.99	0.4568
13:42128143:A:G	50	100	1	0.4581
13:42128575:C:T	50	98	1	0.4339
13:42129258:G:A	50	98	1	0.4129
13:42129546:T:C	50	100	1	0.4023
13:42130019:G:A	50	100	1	0.1707
13:42130034:A:G	50	100	0.96	0.01198
13:42130100:A:G	50	100	0.99	0.01652
13:42130264:A:G	50	100	1	0.2081
13:42130315:G:A	50	100	1	0.2079
13:42130533:G:A	50	100	1	0.2291
13:42130711:G:A	50	100	0.99	0.2333
13:42131073:G:A	50	100	0.99	0.1028
13:42131299:T:C	50	100	1	0.146
13:42131365:T:C	50	100	1	0.256
13:42131672:T:C	50	100	0.99	0.2077
13:42131679:C:T	50	100	0.99	0.2289
13:42131785:G:T	50	100	1	0.1732
13:42132011:G:T	50	100	1	0.146
13:42132537:G:A	50	100	1	0.3894
13:42132878:T:A	50	100	1	0.1158
13:42132927:G:C	50	100	1	0.2291
13:42133165:T:C	50	98	0.99	0.2371
13:42134095:A:C	50	100	0.99	0.236
13:42134123:G:A	50	100	0.96	0.03159
13:42134126:T:A	50	100	1	0.01616
13:42134253:A:G	50	100	0.97	0.01452
13:42134315:A:G	50	100	1	0.4181
13:42134519:G:T	50	100	1	0.207
13:42134584:T:C	50	100	0.98	0.03359
13:42135209:G:A	50	100	1	0.238
13:42135491:G:C	49	87.8	0.83	0.1581
13:42135646:G:T	50	100	1	0.2273
13:42135919:A:C	50	100	1	0.1757
13:42136099:A:G	50	100	1	0.4143
13:42136890:T:G	50	100	1	0.4029
13:42137088:C:T	50	98	1	0.1821
13:42137528:A:G	50	100	1	0.2269
13:42137953:G:A	50	100	1	0.1725
13:42138410:A:G	50	100	0.99	0.1153
13:42138605:A:T	50	100	1	0.1821
13:42138735:C:T	50	100	1	0.2268
13:42138913:A:G	50	100	1	0.1816
13:42139501:T:C	50	100	1	0.06009
13:42139509:G:A	50	100	1	0.01162
13:42139934:A:G	50	100	1	0.1113
13:42140337:T:C	50	100	1	0.4016
13:42140394:G:A	50	100	1	0.06572
13:42140575:C:T	50	100	1	0.171
13:42140871:C:T	50	100	1	0.4016
13:42140982:C:T	50	98	1	0.1825
13:42141255:G:A	50	100	1	0.2257
13:42141481:C:T	50	100	1	0.1821
13:42141936:T:C	47	97.9	1	0.4016
13:42142128:C:T	50	100	1	0.1015
13:42142182:G:A	50	100	1	0.1756
13:42142215:G:A	50	100	1	0.04956
13:42142377:G:A	49	87.8	1	0.4016
13:42142411:C:A	46	89.1	1	0.4016
13:42142506:T:C	47	97.9	1	0.1712
13:42142611:T:C	50	98	1	0.1113
13:42142931:G:A	49	100	0.99	0.1879
13:42143007:C:G	50	100	0.98	0.03413
13:42143143:C:G	49	100	1	0.2371
13:42143420:A:T	50	100	1	0.2369
13:42143435:C:T	50	100	0.99	0.4016
13:42143458:G:A	50	100	1	0.06572
13:42143593:T:C	50	100	1	0.1756
13:42143762:T:G	50	100	1	0.1821
13:42144092:G:A	50	100	0.98	0.03413
13:42144332:A:T	50	100	1	0.1011
13:42144632:A:G	50	100	1	0.226
13:42145073:T:G	50	100	1	0.4018
13:42145179:T:A	50	100	1	0.4016
13:42145859:A:T	50	100	1	0.2259
13:42146068:A:G	50	100	1	0.2369
13:42146194:G:A	50	100	1	0.06572
13:42146232:G:A	50	100	1	0.402
13:42146530:C:T	50	100	1	0.1823
13:42146563:G:A	50	100	1	0.2259
13:42147274:G:A	50	100	1	0.1725
13:42147360:C:G	50	100	1	0.4016
13:42147452:T:A	50	100	1	0.1467
13:42147571:C:G	50	100	1	0.2369
13:42147785:G:A	50	100	0.99	0.04267
13:42147869:C:T	50	100	1	0.1004
13:42147928:A:G	50	100	1	0.4016
13:42148278:A:T	50	100	1	0.1011
13:42148746:C:T	50	100	1	0.2375
13:42149061:C:T	50	100	1	0.1757
13:42149122:C:T	50	100	1	0.05356
13:42149326:C:T	50	100	1	0.4016
13:42150069:T:C	50	100	1	0.1725
13:42150362:A:G	50	100	1	0.2369
13:42150778:C:T	50	100	1	0.1115
13:42151234:G:A	50	100	1	0.1821
13:42151361:A:G	50	100	1	0.3985
13:42151471:A:G	50	100	1	0.2369
13:42151613:A:C	48	79.2	0.81	0.08588
13:42151766:G:T	50	100	1	0.2257
13:42151793:T:G	50	100	1	0.238
13:42151982:G:A	50	100	1	0.2369
13:42152122:A:G	50	100	1	0.06572
13:42152346:G:A	50	100	0.99	0.03377
13:42152608:A:C	50	100	0.96	0.06718
13:42152632:A:G	50	100	0.98	0.03631
13:42152838:C:T	50	100	1	0.4016
13:42152981:G:A	50	100	1	0.1725
13:42154353:T:C	50	100	1	0.1115
13:42154798:T:A	49	100	1	0.1823
13:42154856:T:C	50	100	1	0.2382
13:42154894:G:T	50	100	1	0.3479
13:42155305:C:T	50	100	1	0.05356
13:42156813:A:G	50	100	1	0.2371
13:42158227:G:A	50	100	1	0.01162
13:42158429:G:C	50	100	1	0.2369
13:42158669:T:C	50	100	1	0.1821
13:42158893:G:A	50	100	1	0.2413
13:42159073:A:G	50	100	1	0.01888
13:42159192:A:G	50	100	1	0.1821
13:42159841:T:G	50	100	0.99	0.2369
13:42159914:C:G	50	100	0.93	0.0138
13:42159993:T:C	50	100	1	0.1117
13:42160253:C:G	50	100	1	0.1374
13:42160374:C:T	50	100	1	0.1725
13:42160430:A:G	50	100	1	0.06137
13:42160704:G:A	50	100	0.99	0.1763
13:42160758:T:C	50	100	1	0.3544
13:42160784:A:C	50	100	1	0.4014
13:42161262:A:T	50	100	1	0.1117
13:42161736:T:C	50	100	1	0.2257
13:42161877:G:T	49	100	1	0.1816
13:42161911:T:C	50	100	0.99	0.06518
13:42162050:G:T	50	100	1	0.03631
13:42162270:G:A	50	100	1	0.03649
13:42162574:C:T	50	100	1	0.2416
13:42162611:C:T	50	100	1	0.1821
13:42162876:T:C	50	100	1	0.1783
13:42162964:A:G	50	100	1	0.1821
13:42163132:T:G	48	77.1	1	0.4374
13:42163134:T:G	48	93.8	1	0.2547
13:42163226:T:C	49	98	1	0.1821
13:42163431:C:T	50	100	1	0.1727
13:42163786:C:T	48	97.9	1	0.2362
13:42163815:C:T	50	100	1	0.01888
13:42164227:A:T	50	100	1	0.1374
13:42164284:A:G	50	100	1	0.3894
13:42164314:A:G	50	100	1	0.1117
13:42164485:G:A	50	100	1	0.2545
13:42164536:A:C	50	100	1	0.04956
13:42164695:C:G	50	100	0.99	0.1763
13:42164734:C:T	50	100	0.99	0.06536
13:42164846:T:C	50	100	1	0.1467
13:42165097:A:G	50	100	1	0.3894
13:42165639:G:A	50	100	1	0.134
13:42165690:A:G	50	100	1	0.2369
13:42165716:A:G	50	100	1	0.01888
13:42165927:C:T	50	100	0.99	0.07879
13:42165983:T:G	50	100	0.77	0.01543
13:42166192:A:G	50	100	1	0.1467
13:42166378:C:T	50	100	1	0.1725
13:42166772:A:T	50	100	1	0.1821
13:42166797:A:G	50	100	1	0.1467
13:42167737:C:T	50	100	0.96	0.2377
13:42169913:G:A	50	100	1	0.1705
13:42169967:G:A	50	100	0.99	0.1507
13:42170275:A:T	50	100	0.99	0.04031
13:42170815:T:C	50	100	1	0.03649
13:42170835:C:T	50	100	0.95	0.0394
13:42171158:C:T	50	100	1	0.1839
13:42171277:G:C	50	100	1	0.01416
13:42171529:A:G	50	100	1	0.1107
13:42171982:A:C	50	100	1	0.1768
13:42171990:C:T	50	100	0.99	0.04012
13:42172080:G:A	50	100	1	0.01216
13:42172181:C:G	50	100	1	0.2536
13:42172214:C:T	50	100	1	0.01888
13:42172221:C:T	50	100	0.98	0.0325
13:42172257:G:A	50	98	0.89	0.02288
13:42172364:C:T	50	100	0.99	0.1719
13:42172470:A:G	50	100	1	0.05301
13:42172794:C:T	50	100	1	0.07244
13:42173245:A:G	50	100	0.9	0.0236
13:42173290:G:A	50	100	1	0.01198
13:42174000:T:C	50	100	1	0.2542
13:42174363:G:C	50	100	1	0.1004
13:42174867:G:T	50	100	0.95	0.03849
13:42175016:C:T	50	100	1	0.01362
13:42175056:G:T	50	100	1	0.4766
13:42175447:T:C	50	100	1	0.2395
13:42175470:C:T	50	100	1	0.4065
13:42175575:C:T	50	100	1	0.1812
13:42175917:T:G	50	100	0.92	0.01107
13:42176457:T:G	50	100	1	0.04466
13:42176481:C:T	50	100	1	0.102
13:42177202:C:G	50	100	0.98	0.03431
13:42177616:C:T	50	100	1	0.2362
13:42177711:A:G	50	100	1	0.1723
13:42178152:C:T	50	100	1	0.01162
13:42178321:A:G	50	100	1	0.01888
13:42178477:G:A	50	100	1	0.2393
13:42179515:G:C	50	100	1	0.09132
13:42179651:T:G	50	100	0.99	0.2146
13:42179672:C:T	50	100	1	0.01126
13:42179757:G:A	50	100	1	0.05737
13:42180354:T:C	50	100	0.87	0.01325
13:42180596:A:G	50	100	1	0.171
13:42180626:T:C	50	100	1	0.01906
13:42180847:C:A	50	100	0.99	0.2938
13:42180923:G:C	50	100	1	0.09132
13:42181702:T:C	50	100	1	0.4063
13:42182279:T:C	50	100	1	0.0699
13:42182341:G:A	50	100	1	0.1708
13:42182675:G:A	50	100	0.98	0.04466
13:42182676:A:T	50	100	1	0.0699
13:42182769:C:T	50	100	0.99	0.1374
13:42183077:C:T	50	100	1	0.179
13:42183111:G:C	50	100	1	0.179
13:42183418:G:A	50	100	1	0.05955
13:42184053:A:G	50	100	1	0.1788
13:42184133:C:T	50	100	1	0.0699
13:42184299:T:A	50	100	1	0.179
13:42185117:G:A	50	100	0.99	0.1961
13:42185280:G:A	50	100	1	0.0955
13:42185415:T:C	50	100	0.99	0.09677
13:42185642:C:T	50	100	1	0.1049
13:42185835:A:C	50	100	1	0.177
13:42186417:A:G	50	100	1	0.01162
13:42187263:A:G	50	100	0.99	0.1714
13:42187321:C:T	50	100	1	0.1797
13:42187386:T:C	50	100	1	0.1797
13:42187755:G:A	50	100	1	0.1797
13:42187790:C:T	50	100	1	0.2164
13:42187912:A:C	50	100	1	0.09386
13:42187949:C:G	50	100	0.99	0.1688
13:42187970:A:G	50	100	1	0.05991
13:42188180:G:C	50	100	1	0.1797
13:42188285:T:G	50	100	0.99	0.1797
13:42188388:T:C	50	100	1	0.1799
13:42188484:T:C	50	100	1	0.1799
13:42188528:C:T	50	100	1	0.02033
13:42188693:G:T	50	100	1	0.1797
13:42188735:A:G	50	100	1	0.1799
13:42188812:C:A	50	98	1	0.05519
13:42188817:G:A	50	98	1	0.02542
13:42188918:G:A	50	100	1	0.1799
13:42189004:G:A	50	100	1	0.1799
13:42189018:G:A	50	100	1	0.1814
13:42189369:C:T	50	100	1	0.1817
13:42189397:A:T	50	100	1	0.1727
13:42189494:G:T	50	100	0.96	0.02124
13:42189677:A:T	50	100	0.99	0.1763
13:42189678:A:T	50	100	0.99	0.2003
13:42189727:C:T	50	100	1	0.2144
13:42189735:C:T	50	100	1	0.1797
13:42189798:T:C	50	100	1	0.1797
13:42189912:T:C	49	100	1	0.1797
13:42190178:T:G	50	100	1	0.1796
13:42190303:T:C	50	100	1	0.07153
13:42190304:G:T	50	100	1	0.1799
13:42190428:C:G	50	100	1	0.242
13:42190913:T:C	50	100	1	0.1799
13:42190962:G:A	50	100	1	0.1797
13:42191198:G:T	50	100	1	0.1797
13:42191264:A:C	50	100	1	0.1797
13:42191268:C:T	50	100	1	0.1817
13:42191283:A:G	50	100	1	0.1797
13:42191314:T:C	50	100	1	0.1799
13:42191472:C:G	50	100	1	0.1797
13:42191533:C:A	50	100	1	0.2144
13:42191546:C:A	50	100	1	0.1062
13:42191683:A:G	50	100	1	0.1794
13:42191759:C:T	50	98	0.85	0.01216
13:42191924:A:G	50	100	1	0.09495
13:42191956:G:T	50	100	1	0.06609
13:42192113:C:T	50	100	1	0.242
13:42192180:C:T	50	100	1	0.1727
13:42192687:T:A	50	100	1	0.4728
13:42192695:C:A	50	100	1	0.1714
13:42192822:C:T	50	100	0.98	0.03413
13:42192892:G:A	50	100	1	0.01162
13:42192944:G:C	50	100	1	0.2188
13:42193116:G:A	50	100	1	0.1801
13:42193125:G:A	50	100	1	0.1799
13:42193181:A:G	50	98	0.94	0.02342
13:42193343:C:A	50	100	1	0.1797
13:42193479:A:G	50	98	0.85	0.02723
13:42193570:C:A	50	100	1	0.1797
13:42193723:A:G	50	100	1	0.01071
13:42193764:T:A	50	100	1	0.1797
13:42193972:C:G	50	100	1	0.1781
13:42193988:A:G	50	100	1	0.0719
13:42194320:G:A	50	100	1	0.1797
13:42194433:T:C	50	100	1	0.242
13:42194584:G:A	50	100	1	0.1797
13:42195117:A:G	50	100	1	0.1796
13:42195131:T:A	50	100	1	0.1794
13:42195212:T:A	50	100	1	0.02505
13:42195263:A:G	50	100	0.99	0.07171
13:42195325:G:C	50	100	1	0.1794
13:42195358:T:C	50	100	1	0.1794
13:42195362:T:G	50	100	1	0.242
13:42195427:G:A	50	100	1	0.1727
13:42195461:C:T	50	100	1	0.1794
13:42195961:T:C	50	100	1	0.1794
13:42195997:A:G	50	100	1	0.1794
13:42196002:C:T	50	100	1	0.01071
13:42196060:C:G	50	100	0.95	0.02378
13:42196197:T:C	50	100	1	0.1794
13:42196371:C:T	50	100	1	0.1794
13:42196560:G:A	50	98	0.98	0.1256
13:42196625:T:C	50	100	1	0.1794
13:42196681:C:T	50	100	1	0.1794
13:42196781:A:G	50	100	1	0.09495
13:42196930:G:A	50	100	0.91	0.02088
13:42197095:C:A	50	100	1	0.1794
13:42197158:G:A	50	98	1	0.1792
13:42197174:C:T	50	98	1	0.1812
13:42197355:A:G	50	100	1	0.1049
13:42197735:G:T	50	100	1	0.2515
13:42197749:A:G	50	100	1	0.1727
13:42197993:G:A	50	100	1	0.2843
13:42197997:A:T	50	100	1	0.2845
13:42198050:A:C	50	100	1	0.1728
13:42198086:C:G	50	100	1	0.4733
13:42198138:T:C	50	100	1	0.07171
13:42198457:T:C	50	100	1	0.01071
13:42198581:G:T	50	100	1	0.4012
13:42198715:G:T	50	100	1	0.1049
13:42198925:G:A	50	100	1	0.1812
13:42198967:C:T	50	98	1	0.1796
13:42199089:G:C	50	100	1	0.3477
13:42199186:A:C	50	100	1	0.1857
13:42199493:A:G	50	100	1	0.1727
13:42200688:A:G	50	100	0.99	0.01398
13:42200736:A:G	50	100	1	0.06536
13:42200825:A:C	50	100	1	0.1737
13:42200961:G:A	50	100	0.99	0.07407
13:42201054:G:A	50	98	1	0.2378
13:42201055:C:T	50	100	0.98	0.3001
13:42201078:T:C	50	100	0.84	0.03014
13:42201280:C:T	50	100	0.98	0.1314
13:42201303:A:G	50	98	1	0.183
13:42201355:C:T	50	100	0.99	0.1719
13:42201710:A:G	50	100	1	0.1721
13:42201796:G:A	50	100	1	0.1723
13:42201800:C:T	50	100	0.99	0.112
13:42201919:A:G	49	100	0.99	0.4677
13:42201981:G:A	50	100	0.98	0.2934
13:42202235:T:G	50	100	1	0.06391
13:42202408:T:C	50	100	1	0.06554
13:42202891:G:C	50	100	1	0.291
13:42202963:A:G	50	100	1	0.0532
13:42203495:A:G	50	100	0.99	0.4633
13:42203628:A:G	50	100	1	0.06427
13:42203632:T:C	50	100	0.99	0.463
13:42203768:G:A	50	100	0.99	0.463
13:42204144:A:C	50	100	0.99	0.4677
13:42204312:C:G	50	100	0.99	0.4621
13:42204486:A:G	50	100	1	0.06409
13:42204616:T:C	50	100	0.98	0.04611
13:42205121:G:C	50	100	0.99	0.4677
13:42205274:T:C	50	100	0.99	0.4677
13:42205558:G:T	50	100	1	0.2907
13:42205968:G:A	50	100	0.96	0.03504
13:42206231:A:T	50	100	1	0.06554
13:42206262:T:C	50	100	1	0.2411
13:42206492:C:A	50	100	0.99	0.3566
13:42206779:T:C	50	100	1	0.1727
13:42206790:T:G	50	100	1	0.06554
13:42206876:T:C	50	100	0.99	0.4208
13:42206931:G:C	50	100	1	0.06373
13:42207446:C:T	50	100	0.98	0.1718
13:42207495:T:G	50	98	0.99	0.2905
13:42207567:C:T	50	98	1	0.2905
13:42207571:C:T	50	98	1	0.1768
13:42207695:G:A	50	94	0.98	0.2182
13:42207719:G:A	50	98	0.99	0.4208
13:42208049:C:T	50	100	1	0.06409
13:42208387:C:T	50	100	1	0.1723
13:42208418:T:C	50	100	0.95	0.02869
13:42208751:C:A	50	100	0.99	0.4214
13:42208876:G:A	50	100	0.98	0.04611
13:42209625:G:A	50	100	1	0.06409
13:42209689:G:A	50	100	0.92	0.04303
13:42209696:G:A	50	100	0.99	0.1024
13:42209830:T:G	50	100	1	0.1723
13:42209922:C:T	50	100	1	0.01235
13:42209991:T:C	50	100	0.97	0.1255
13:42210334:C:T	50	100	1	0.3028
13:42210499:G:A	50	100	1	0.06391
13:42211263:G:A	50	100	1	0.1725
13:42211738:C:G	50	100	0.99	0.1743
13:42211904:A:T	50	100	0.98	0.1803
13:42212544:A:G	50	100	0.99	0.4559
13:42212597:G:A	50	100	0.99	0.1318
13:42212679:T:A	50	100	1	0.06391
13:42212737:A:G	50	100	0.98	0.1805
13:42212904:G:A	50	100	0.99	0.2814
13:42213264:T:C	50	100	0.99	0.455
13:42213474:T:C	50	100	0.99	0.04593
13:42213726:A:G	49	100	0.99	0.4552
13:42213801:C:T	50	100	0.99	0.344
13:42213968:G:A	50	100	0.79	0.02306
13:42214119:C:T	50	100	0.98	0.4755
13:42214212:A:C	50	100	0.93	0.04503
13:42214892:T:C	50	100	0.95	0.01743
13:42215125:G:A	50	100	0.95	0.02524
13:42215158:G:A	50	98	0.97	0.1986
13:42215230:A:G	50	100	0.95	0.2121
13:42215313:G:A	50	100	0.98	0.05447
13:42215912:C:G	50	100	0.99	0.2293
13:42216043:C:G	50	100	0.99	0.4559
13:42216212:A:G	50	98	1	0.01979
13:42216229:A:G	50	96	0.99	0.1393
13:42216322:G:A	50	100	1	0.1854
13:42216672:A:G	50	100	0.84	0.01416
13:42216883:C:T	50	100	0.99	0.0345
13:42217111:A:G	50	100	1	0.05773
13:42217443:A:G	50	100	1	0.1855
13:42217513:G:A	50	96	0.99	0.1389
13:42217553:G:A	50	96	1	0.2055
13:42217563:T:C	50	98	1	0.1854
13:42217591:A:G	49	100	0.97	0.1854
13:42217931:G:A	50	100	0.99	0.2643
13:42218141:G:A	50	100	1	0.01834
13:42218494:T:C	49	100	1	0.2645
13:42219058:A:T	50	98	0.99	0.388
13:42219162:G:T	50	100	1	0.2293
13:42219343:G:A	50	100	1	0.3814
13:42219868:G:A	50	98	1	0.173
13:42220018:A:G	50	100	1	0.0138
13:42220241:C:T	50	100	1	0.01362
13:42220246:C:A	50	100	1	0.1855
13:42220252:C:T	50	98	1	0.173
13:42220372:C:T	50	100	0.99	0.22
13:42221047:G:A	50	100	1	0.1855
13:42221855:A:G	50	98	1	0.173
13:42221960:T:C	50	100	0.99	0.4167
13:42221985:T:G	50	100	1	0.4125
13:42221989:T:G	50	100	0.97	0.1618
13:42222213:A:C	50	100	1	0.03232
13:42222233:G:A	50	100	1	0.1732
13:42222585:T:C	50	100	0.91	0.06954
13:42222735:C:T	50	100	1	0.02197
13:42222823:C:T	50	100	1	0.4125
13:42222824:G:A	50	100	1	0.1855
13:42222986:C:T	50	100	0.99	0.3591
13:42223053:T:A	50	100	1	0.1855
13:42223201:G:A	50	100	0.99	0.3591
13:42223303:G:T	50	100	1	0.2293
13:42223382:C:T	50	100	1	0.1868
13:42223617:T:C	50	100	1	0.1728
13:42223671:G:A	50	100	1	0.4125
13:42223684:A:C	50	100	1	0.1734
13:42223718:A:G	50	100	1	0.173
13:42223850:G:C	50	100	1	0.3589
13:42223970:C:G	50	100	1	0.3538
13:42224498:C:G	50	98	1	0.3588
13:42224529:C:G	50	100	1	0.0345
13:42224901:A:T	49	98	1	0.0167
13:42224903:A:T	50	88	0.92	0.4608
13:42225003:C:T	50	100	1	0.1855
13:42225273:A:G	50	100	1	0.01688
13:42225698:A:G	50	100	1	0.354
13:42225836:G:T	50	100	0.97	0.03341
13:42225872:A:G	50	100	1	0.0345
13:42225978:A:G	50	98	1	0.1053
13:42226179:C:G	50	100	1	0.0345
13:42226186:A:G	50	100	1	0.0345
13:42226191:A:G	50	100	0.96	0.0394
13:42226345:G:T	50	100	1	0.201
13:42226557:C:T	50	100	1	0.03468
13:42226591:C:A	50	100	1	0.0345
13:42226833:A:G	50	100	0.97	0.03341
13:42227275:A:T	50	100	1	0.02288
13:42227518:G:A	50	100	0.98	0.3302
13:42227811:A:G	50	100	0.97	0.03341
13:42227898:G:T	50	100	1	0.01198
13:42228176:G:A	50	100	1	0.06736
13:42228472:T:C	50	100	1	0.1854
13:42228519:A:G	50	100	0.98	0.03395
13:42228964:G:C	50	100	1	0.2527
13:42228994:A:G	50	100	1	0.4604
13:42229127:T:C	50	100	0.79	0.02215
13:42229205:T:C	50	100	1	0.2527
13:42229676:C:G	50	100	1	0.0345
13:42229881:T:C	50	100	1	0.06736
13:42229933:C:T	50	100	1	0.0345
13:42229961:C:T	50	98	1	0.1854
13:42230034:G:A	50	100	1	0.1855
13:42230106:G:A	50	100	0.98	0.03413
13:42230210:C:A	50	100	0.95	0.03468
13:42230485:G:A	50	100	1	0.1854
13:42230863:C:T	50	100	1	0.06736
13:42231112:C:T	50	100	0.98	0.1854
13:42231224:C:T	50	98	0.99	0.1287
13:42231246:C:T	49	98	1	0.4777
13:42231258:G:A	50	100	1	0.1855
13:42231372:T:A	50	100	0.96	0.01398
13:42231412:T:A	50	100	1	0.02015
13:42231452:C:A	50	100	1	0.4724
13:42231463:G:T	50	98	1	0.03468
13:42232292:C:T	50	100	1	0.01834
13:42232293:G:A	50	98	1	0.2008
13:42232384:G:C	50	100	0.99	0.2337
13:42232799:A:G	50	100	1	0.1855
13:42233141:T:A	50	100	1	0.0138
13:42233598:C:T	50	100	1	0.0581
13:42234436:T:C	50	100	1	0.1855
13:42234447:T:C	50	100	1	0.03958
13:42234463:G:A	50	100	0.96	0.03359
13:42234547:C:G	50	100	1	0.03958
13:42235140:G:C	50	98	0.99	0.2233
13:42235400:A:G	50	98	0.99	0.2298
13:42235605:G:A	50	98	0.99	0.07099
13:42235825:C:T	50	98	0.98	0.2228
13:42236889:C:T	50	98	0.92	0.1552
13:42236902:C:G	50	98	0.94	0.06009
13:42236983:A:G	50	100	0.94	0.01616
13:42237196:A:G	50	100	0.95	0.01344
13:42237414:T:A	50	88	0.88	0.2894
13:42238220:A:G	50	100	0.89	0.09495
13:42238457:T:C	50	100	0.85	0.01416
13:42238640:G:A	50	100	1	0.01162
13:42239059:T:A	50	100	0.98	0.01053
13:42239457:C:A	50	100	1	0.01162
13:42239493:A:G	50	100	0.97	0.05828
13:42239964:T:C	50	100	0.98	0.1307
13:42240179:G:A	50	100	0.97	0.3729
13:42240260:A:G	50	100	1	0.01162
13:42242009:G:A	50	100	0.88	0.01416
13:42242553:T:A	50	100	0.96	0.1173
13:42242995:G:A	50	100	0.97	0.3844
13:42243031:T:C	50	100	0.89	0.01416
13:42243140:G:A	50	100	0.98	0.1409
13:42243168:T:C	50	100	0.97	0.3838
13:42243383:T:C	50	100	1	0.01162
13:42243462:G:C	50	100	0.95	0.03032
13:42243710:A:C	50	98	0.95	0.06736
13:42244330:C:T	50	100	0.98	0.4319
13:42244652:C:G	49	100	0.98	0.4323
13:42244887:G:A	49	98	0.96	0.01979
13:42244936:A:T	43	97.7	0.94	0.1144
13:42245205:G:T	50	100	0.97	0.3811
13:42245640:C:T	50	98	0.97	0.05447
13:42245743:A:C	50	100	0.94	0.01561
13:42245781:C:T	50	98	0.97	0.05447
13:42245782:A:G	50	98	0.97	0.05465
13:42245786:T:G	50	100	0.88	0.02433
13:42245988:G:T	50	100	0.95	0.2433
13:42246731:C:G	50	100	0.8	0.08715
13:42246774:C:T	50	100	0.99	0.01198
13:42247134:A:C	50	98	0.96	0.2976
13:42247167:T:C	50	98	0.98	0.04212
13:42247372:C:A	50	100	0.97	0.2983
13:42247775:T:A	50	98	0.95	0.01126
13:42247916:A:G	50	100	0.97	0.4414
13:42248072:C:T	50	100	0.96	0.4412
13:42248190:G:A	50	100	0.97	0.01598
13:42248413:G:A	50	98	0.96	0.4408
13:42248433:T:A	50	100	0.95	0.2794
13:42248435:T:A	49	98	0.94	0.2131
13:42248903:T:A	50	100	0.97	0.01598
13:42248949:G:A	50	100	0.97	0.01598
13:42248969:A:G	50	100	0.89	0.02887
13:42249140:A:G	50	100	0.98	0.01307
13:42249481:T:C	50	100	1	0.01162
13:42249628:A:G	50	98	0.94	0.0216
13:42249799:T:A	50	100	0.84	0.01235
13:42249994:G:A	50	100	0.95	0.03086
13:42250056:C:T	50	100	0.97	0.4408
13:42250171:A:G	50	100	1	0.0118
13:42250726:C:T	50	100	0.96	0.1307
13:42251164:T:C	50	100	0.97	0.2818
13:42251234:A:G	50	100	0.97	0.3007
13:42251501:T:C	50	100	0.9	0.01235
13:42251783:G:A	50	100	0.9	0.01253
13:42252504:C:A	50	100	0.96	0.1251
13:42252505:G:T	50	100	0.96	0.289
13:42252525:G:A	50	100	0.97	0.118
13:42252706:C:T	50	100	0.97	0.0138
13:42253150:A:G	50	100	0.94	0.02596
13:42253325:C:A	50	100	0.9	0.01235
13:42253673:C:T	50	98	0.81	0.04884
13:42253994:A:G	47	100	0.96	0.01961
13:42254164:C:T	50	100	0.97	0.0138
13:42254564:T:C	50	100	0.9	0.01253
13:42254853:T:A	50	100	0.94	0.04139
13:42255069:C:T	50	100	0.98	0.2834
13:42256059:T:C	50	100	0.97	0.0138
13:42257002:G:A	50	100	0.92	0.08061
13:42257186:A:G	50	100	0.97	0.4443
13:42257219:A:T	50	100	0.97	0.2407
13:42257246:G:A	50	100	0.97	0.01344
13:42257334:T:C	50	100	0.94	0.01216
13:42257345:C:T	50	100	0.9	0.01235
13:42257369:C:T	50	100	0.97	0.01362
13:42257383:T:C	50	100	0.94	0.03776
13:42257690:G:A	50	100	0.9	0.01235
13:42258371:C:T	50	100	0.97	0.1347
13:42258559:A:G	50	100	0.96	0.0138
13:42258695:T:G	50	100	0.97	0.01325
13:42258808:T:C	50	100	0.97	0.1492
13:42259261:G:T	50	100	0.96	0.01398
13:42259264:A:G	50	100	0.98	0.1345
13:42259372:G:A	50	100	0.95	0.1209
13:42259622:G:C	50	100	0.96	0.01416
13:42259747:C:T	49	100	0.96	0.1113
13:42259997:C:T	50	100	0.99	0.1349
13:42260122:G:A	50	100	0.97	0.01344
13:42260157:C:A	50	100	0.97	0.2789
13:42260467:G:A	50	100	0.94	0.1207
13:42260599:A:T	50	100	0.98	0.4397
13:42260773:G:A	50	100	0.96	0.1296
13:42261110:G:A	50	100	0.97	0.01325
13:42261243:C:T	50	100	0.97	0.01325
13:42261325:G:T	50	100	0.97	0.01216
13:42261418:T:C	50	100	0.99	0.1492
13:42261435:T:C	50	100	0.99	0.1345
13:42261705:T:C	50	100	0.97	0.01325
13:42261983:T:A	50	100	0.97	0.01325
13:42262113:C:T	50	100	0.97	0.01416
13:42262446:T:A	50	100	0.86	0.02923
13:42262585:A:G	50	98	0.84	0.07716
13:42262883:G:A	50	100	0.96	0.05356
13:42262901:A:G	50	100	0.96	0.4432
13:42263069:T:A	50	100	0.95	0.1122
13:42263123:G:C	50	100	0.99	0.1345
13:42263180:G:A	50	100	0.99	0.1345
13:42263274:C:T	50	98	0.76	0.0158
13:42263330:A:G	50	100	0.98	0.01344
13:42263333:C:A	50	100	0.98	0.01344
13:42264468:G:A	50	100	0.93	0.2113
13:42264475:A:G	50	100	0.95	0.01598
13:42264519:C:T	50	98	0.93	0.4708
13:42264538:A:G	50	98	0.94	0.1344
13:42264728:C:T	50	100	0.98	0.124
13:42264772:T:G	50	100	0.98	0.1385
13:42265647:T:C	50	100	0.99	0.1425
13:42265802:T:C	50	100	0.97	0.03359
13:42266110:C:T	50	100	0.99	0.01416
13:42266630:G:A	50	100	0.9	0.02197
13:42267040:G:A	50	100	0.99	0.1429
13:42267169:C:G	50	100	0.99	0.1387
13:42267177:T:C	50	100	0.99	0.1427
13:42267339:T:C	50	100	0.97	0.02814
13:42267652:A:G	50	100	0.97	0.02814
13:42268224:G:A	50	100	0.98	0.2222
13:42268562:A:G	50	100	1	0.1369
13:42268648:T:A	50	100	1	0.0285
13:42268666:C:T	50	100	0.98	0.4325
13:42268918:T:C	50	100	0.96	0.09168
13:42269494:G:A	50	100	1	0.1365
13:42269720:A:G	50	100	0.99	0.3932
13:42270187:T:A	50	96	0.84	0.1084
13:42270188:T:A	50	92	0.94	0.2945
13:42270582:A:G	50	100	0.98	0.07498
13:42271420:G:C	50	100	0.98	0.07516
13:42271877:G:A	50	100	0.96	0.01471
13:42272175:C:T	50	100	1	0.0118
13:42272302:G:A	50	98	0.99	0.14
13:42273298:T:G	50	100	0.96	0.3275
13:42273689:G:C	50	100	1	0.01271
13:42273913:T:G	50	100	1	0.1066
13:42274510:C:T	50	100	0.99	0.4354
13:42274511:C:T	50	100	1	0.01271
13:42274663:C:A	50	100	0.99	0.4437
13:42274717:G:A	50	100	0.98	0.1382
13:42275005:G:T	50	100	0.91	0.02251
13:42275189:A:G	50	100	0.99	0.08224
13:42275369:A:G	50	100	0.99	0.4355
13:42275808:G:A	50	100	0.99	0.457
13:42276404:G:T	50	100	0.99	0.01362
13:42276713:T:C	50	100	1	0.1389
13:42277135:A:G	50	100	0.98	0.15310000000000001
13:42277198:A:C	50	100	1	0.2832
13:42277572:G:A	50	98	0.98	0.06481
13:42277653:G:A	50	100	1	0.01289
13:42277727:G:A	50	100	0.99	0.08224
13:42277903:T:C	50	100	0.92	0.03522
13:42278284:C:T	50	100	1	0.0118
13:42278853:C:T	50	100	1	0.1391
13:42278989:C:T	50	100	1	0.01271
13:42279283:T:A	50	100	0.94	0.102
13:42279285:T:A	50	100	0.97	0.07643
13:42279287:T:A	50	100	1	0.0118
13:42279295:A:T	50	98	0.98	0.0768
13:42279615:A:G	50	100	0.99	0.09459
13:42279855:G:A	50	100	0.98	0.1193
13:42279911:C:T	50	100	1	0.01688
13:42279926:T:C	50	100	1	0.01271
13:42280503:A:G	50	100	1	0.1196
13:42280537:C:A	50	96	0.75	0.02124
13:42280798:T:C	50	100	0.97	0.02142
13:42281293:G:C	50	100	1	0.1393
13:42281468:C:A	50	100	1	0.1393
13:42281984:T:C	50	92	0.98	0.3967
13:42282104:G:A	50	100	1	0.4352
13:42282489:T:C	50	100	1	0.4493
13:42283144:C:T	50	100	1	0.1393
13:42283436:G:A	50	100	1	0.1391
13:42283765:A:C	50	100	0.95	0.01271
13:42284028:A:G	50	100	1	0.1391
13:42285793:A:G	50	100	0.9	0.0158
13:42285805:A:G	50	100	1	0.2832
13:42286834:G:A	50	100	0.98	0.01235
13:42287228:C:T	50	100	1	0.1394
13:42287290:T:A	50	100	0.9	0.02669
13:42287300:T:C	50	100	0.94	0.02251
13:42287475:G:A	50	100	1	0.4593
13:42287486:G:A	50	100	1	0.1636
13:42287536:G:A	50	100	0.98	0.1071
13:42287636:A:C	50	100	1	0.1714
13:42287714:T:C	50	100	0.68	0.01216
13:42288287:C:T	50	100	1	0.1391
13:42288813:T:G	50	100	1	0.01307
13:42289498:T:G	50	100	1	0.1393
13:42289558:C:T	50	100	0.96	0.03086
13:42289616:T:C	50	100	1	0.1393
13:42289770:C:T	50	100	0.93	0.01525
13:42290457:T:C	50	100	1	0.01271
13:42290932:C:G	50	100	1	0.2829
13:42291061:C:G	50	100	0.99	0.08243
13:42291415:G:A	50	100	0.78	0.01307
13:42291527:G:A	50	100	1	0.1066
13:42292045:C:T	50	100	1	0.4564
13:42292047:G:A	50	100	1	0.1394
13:42292204:A:G	50	100	1	0.02451
13:42292659:A:G	50	100	1	0.1391
13:42292981:A:G	50	100	1	0.1391
13:42293818:A:G	50	100	1	0.4357
13:42293842:G:A	50	100	1	0.01235
13:42294072:C:A	50	100	1	0.1389
13:42294572:T:G	50	100	1	0.1389
13:42294983:A:G	50	100	1	0.1389
13:42295349:G:A	50	100	0.89	0.01725
13:42295874:C:T	50	100	1	0.1393
13:42296123:C:G	50	100	1	0.4355
13:42296395:A:T	50	100	1	0.1391
13:42296667:A:G	50	100	1	0.1393
13:42296837:G:A	50	100	1	0.1393
13:42297367:G:C	50	100	1	0.1391
13:42298189:A:G	50	100	1	0.1391
13:42298515:T:C	50	100	1	0.01253
13:42298583:A:G	50	100	1	0.1391
13:42298643:C:T	50	100	1	0.1391
13:42299646:G:A	50	100	0.95	0.0305
13:42300574:C:T	50	100	1	0.02451
13:42302154:A:C	50	98	1	0.07734
13:42302976:A:C	50	100	1	0.01652
13:42303129:G:C	50	100	1	0.1393
13:42304256:C:T	50	100	0.98	0.282
13:42304644:T:C	50	100	1	0.01652
13:42305094:G:C	50	100	1	0.283
13:42305213:T:C	50	100	1	0.1391
13:42305400:A:G	50	100	1	0.09659
13:42305441:G:T	50	100	1	0.1393
13:42305446:C:G	50	100	0.9	0.02669
13:42305566:G:A	50	100	0.98	0.02505
13:42305919:G:A	50	100	1	0.1391
13:42307665:G:T	50	100	1	0.4354
13:42307666:A:T	50	100	1	0.4354
13:42308484:C:T	50	100	1	0.1396
13:42308626:A:G	50	100	1	0.1117
13:42309009:A:G	50	100	1	0.1391
13:42309674:G:A	50	100	1	0.4357
13:42310425:A:G	50	100	1	0.01362
13:42310590:C:T	50	100	0.99	0.02469
13:42311132:A:G	50	100	1	0.1393
13:42311835:A:G	50	100	1	0.01289
13:42312732:A:G	50	100	1	0.1391
13:42313001:A:G	50	100	1	0.01107
13:42314094:A:G	50	100	0.99	0.4437
13:42314343:G:A	50	100	1	0.01271
13:42314394:G:A	49	100	0.95	0.02251
13:42315186:A:C	50	100	1	0.4521
13:42315622:T:G	50	100	0.97	0.01471
13:42315973:G:T	50	100	1	0.1391
13:42316137:G:A	50	100	1	0.2834
13:42316242:C:T	50	100	1	0.1393
13:42316908:A:G	50	100	1	0.1521
13:42317005:G:A	50	100	1	0.0138
13:42317034:C:T	50	100	1	0.1394
13:42317130:G:A	50	98	1	0.01652
13:42317260:G:A	50	100	1	0.1393
13:42317804:A:T	50	100	1	0.0118
13:42318339:A:T	50	100	0.72	0.01471
13:42319717:T:C	50	100	1	0.4352
13:42319850:C:T	50	100	1	0.1391
13:42320151:A:T	50	100	1	0.1393
13:42320232:A:G	50	98	1	0.4354
13:42320259:G:A	50	98	1	0.2832
13:42320269:T:G	50	100	1	0.0118
13:42320273:G:T	50	98	1	0.1345
13:42320341:A:G	50	100	1	0.0118
13:42320452:C:A	50	100	1	0.02433
13:42321030:C:T	50	100	1	0.2832
13:42321434:T:C	50	100	1	0.01144
13:42321592:T:G	50	100	1	0.1393
13:42321703:A:G	50	100	1	0.0118
13:42321856:G:A	50	100	1	0.08243
13:42321963:T:C	50	100	1	0.1393
13:42322054:A:G	50	100	0.91	0.01434
13:42323375:C:T	50	100	1	0.01235
13:42323376:A:C	50	100	1	0.01235
13:42324057:T:C	50	100	1	0.1393
13:42324831:G:A	50	100	1	0.09641
13:42325034:A:C	50	100	1	0.2829
13:42326348:G:A	50	100	1	0.1402
13:42326676:G:C	50	100	1	0.1051
13:42327600:A:G	50	100	1	0.1389
13:42328001:A:C	50	100	1	0.4198
13:42328149:T:C	50	100	1	0.1053
13:42328417:G:C	50	100	1	0.09641
13:42328506:G:C	50	100	1	0.0167
13:42328614:T:A	50	98	0.93	0.0138
13:42328882:A:G	50	100	1	0.1383
13:42329359:A:T	50	100	1	0.03667
13:42329942:G:A	50	100	1	0.01235
13:42330703:C:T	50	100	1	0.1182
13:42330829:A:G	50	100	1	0.2947
13:42330859:C:G	50	100	1	0.1403
13:42331198:G:C	50	100	1	0.08424
13:42331664:G:T	45	80	0.98	0.4221
13:42331666:G:T	45	82.2	0.94	0.4611
13:42331722:A:G	49	98	1	0.2948
13:42331925:T:C	50	100	1	0.2947
13:42331985:C:T	50	100	1	0.1385
13:42332060:C:T	50	100	1	0.1385
13:42332196:C:G	50	98	0.96	0.05519
13:42333109:C:A	49	100	0.99	0.08424
13:42333806:T:C	50	100	1	0.1365
13:42333898:C:T	50	100	0.96	0.0167
13:42334214:G:A	50	98	0.99	0.3312
13:42334544:G:T	50	100	0.99	0.2869
13:42335277:A:G	50	100	1	0.1028
13:42335923:G:A	50	100	1	0.07008
13:42335927:G:C	50	100	1	0.2943
13:42336183:G:A	50	100	1	0.1387
13:42336328:C:A	50	98	0.98	0.09713
13:42336342:C:T	50	100	0.74	0.01743
13:42336424:T:C	50	100	0.98	0.01271
13:42336746:T:C	50	100	1	0.2859
13:42336785:A:T	50	100	1	0.2863
13:42337071:C:T	50	100	1	0.1387
13:42337786:G:A	50	100	1	0.1719
13:42337787:G:T	50	100	1	0.1719
13:42337819:A:T	50	100	1	0.1367
13:42338274:C:A	50	100	1	0.1082
13:42338468:C:T	50	100	0.95	0.02941
13:42338717:A:G	50	100	1	0.1422
13:42338884:T:A	50	100	1	0.1393
13:42339178:G:A	50	100	1	0.1015
13:42339404:A:G	50	100	1	0.09296
13:42339415:T:G	50	100	1	0.1385
13:42339475:C:G	50	100	1	0.0906
13:42339611:A:T	50	100	1	0.01452
13:42339615:C:T	50	100	1	0.01452
13:42339797:G:A	50	100	1	0.4089
13:42339945:C:A	50	100	0.98	0.1376
13:42340509:C:T	50	100	0.96	0.02142
13:42340510:G:T	50	100	1	0.1253
13:42340593:A:G	50	100	0.99	0.4167
13:42341518:C:G	50	100	1	0.134
13:42341552:A:T	50	100	0.99	0.1349
13:42341556:G:C	50	100	0.99	0.1345
13:42341854:G:T	50	100	1	0.1229
13:42341893:C:T	50	100	0.99	0.1098
13:42342242:G:A	50	98	1	0.01253
13:42342933:C:A	50	100	0.99	0.4406
13:42342952:A:G	50	100	0.99	0.0118
13:42343261:C:T	50	100	0.87	0.0118
13:42343323:C:T	50	100	1	0.1236
13:42343724:C:T	50	100	1	0.2653
13:42343725:T:C	50	100	1	0.1334
13:42343795:C:T	50	100	1	0.09314
13:42344512:C:T	50	100	1	0.2587
13:42345058:C:T	50	100	1	0.1109
13:42345281:G:A	50	100	1	0.1167
13:42345424:T:A	50	100	1	0.2375
13:42345839:G:A	50	100	0.98	0.2371
13:42346024:G:A	50	100	1	0.4345
13:42346262:A:G	50	100	1	0.4484
13:42346384:G:A	50	100	1	0.1487
13:42346817:T:C	50	100	1	0.2371
13:42346854:G:A	50	100	1	0.1487
13:42347362:C:A	50	100	0.96	0.0207
13:42348123:G:A	50	100	1	0.191
13:42348278:C:T	50	100	1	0.1338
13:42348290:G:T	50	100	1	0.191
13:42348370:C:T	50	100	1	0.4495
13:42348876:C:T	50	100	1	0.191
13:42349067:G:C	50	100	1	0.1462
13:42349225:G:A	50	100	1	0.4922
13:42349421:G:A	50	100	1	0.03686
13:42349539:A:G	50	100	1	0.4374
13:42349712:A:G	50	100	1	0.01416
13:42350511:G:A	50	100	1	0.1476
13:42350512:T:G	50	100	1	0.02215
13:42350747:C:G	50	100	1	0.3479
13:42351301:G:A	50	100	1	0.01216
13:42351492:C:T	50	100	1	0.03377
13:42351596:G:T	50	100	0.98	0.136
13:42351990:A:T	50	100	0.98	0.01126
13:42352371:T:C	50	100	0.93	0.01289
13:42352874:A:C	50	100	0.99	0.3226
13:42352948:T:A	50	100	0.94	0.01325
13:42353140:T:C	50	100	0.96	0.01362
13:42353287:T:C	50	100	0.99	0.4497
13:42353681:C:T	50	100	0.99	0.08969
13:42354760:A:G	50	100	1	0.01725
13:42355012:A:G	49	100	0.99	0.01253
13:42355050:C:T	50	100	0.97	0.02433
13:42355099:C:T	50	100	0.99	0.01253
13:42355535:G:A	50	100	0.96	0.05301
13:42355630:C:T	50	98	0.98	0.01725
13:42355710:A:C	50	100	1	0.01725
13:42356186:T:A	50	100	1	0.2451
13:42356190:T:C	50	100	0.99	0.01398
13:42356523:T:G	50	100	1	0.2747
13:42356744:C:T	50	100	0.98	0.0305
13:42357250:G:A	50	100	0.99	0.2918
13:42357396:A:G	50	100	0.99	0.2741
13:42357507:G:T	50	100	0.99	0.272
13:42357546:T:G	50	100	1	0.01743
13:42357688:A:C	50	100	0.99	0.01253
13:42357733:G:A	50	100	1	0.01761
13:42358325:T:C	50	100	0.94	0.02651
13:42358789:G:A	50	100	0.99	0.4673
13:42359108:G:A	50	100	0.99	0.02215
13:42359218:T:C	50	100	0.98	0.1044
13:42359277:G:A	50	100	1	0.2451
13:42359297:T:C	50	100	0.99	0.2741
13:42359298:G:A	50	100	0.99	0.2743
13:42359333:T:A	50	100	1	0.2451
13:42359474:G:C	50	100	0.99	0.01307
13:42359719:T:C	50	100	0.99	0.2745
13:42359881:C:T	50	100	0.99	0.2751
13:42359904:C:G	50	100	1	0.0679
13:42359990:A:C	50	100	0.92	0.0207
13:42360491:G:A	50	100	0.99	0.2838
13:42360675:G:A	50	100	0.99	0.2838
13:42361931:G:C	50	100	0.99	0.03214
13:42362196:C:G	50	96	0.99	0.2816
13:42362237:G:A	50	100	1	0.2571
13:42362282:T:G	50	100	0.99	0.459
13:42362907:G:A	50	100	1	0.2442
13:42362950:T:C	50	100	0.97	0.02741
13:42363301:T:A	50	92	0.97	0.4533
13:42363719:A:G	50	100	0.99	0.1202
13:42364193:A:G	50	100	0.99	0.1636
13:42364338:T:C	50	100	0.96	0.1077
13:42364703:G:A	50	100	0.98	0.4089
13:42365371:C:G	49	100	0.88	0.06391
13:42365373:C:G	48	95.8	0.94	0.1629
13:42365553:T:G	50	100	0.97	0.0167
13:42365796:A:T	50	100	0.98	0.4087
13:42365892:C:A	50	100	0.98	0.01017
13:42366071:C:T	50	100	0.96	0.3983
13:42366419:G:A	50	100	0.94	0.01198
13:42367221:G:A	48	87.5	0.96	0.2507
13:42367588:A:G	50	100	0.99	0.01107
13:42367800:C:T	50	100	0.98	0.01089
13:42367833:G:C	50	94	0.91	0.3566
13:42367911:G:A	50	100	0.93	0.01525
13:42368127:G:A	50	100	0.96	0.1491
13:42368324:A:C	50	100	0.98	0.01398
13:42368733:T:C	50	100	0.99	0.01434
13:42369343:A:G	50	100	0.99	0.01416
13:42370014:G:A	50	100	0.98	0.1565
13:42370616:C:T	50	100	0.95	0.04176
13:42370633:A:G	50	100	0.96	0.03867
13:42370668:G:A	50	100	0.98	0.23
13:42371104:A:G	50	100	0.99	0.1541
13:42371125:T:C	50	96	0.97	0.248
13:42371327:A:G	50	100	0.96	0.2447
13:42371436:T:C	50	98	0.97	0.2446
13:42371685:G:A	50	98	0.97	0.1391
13:42372502:T:C	50	100	0.99	0.1732
13:42372570:C:T	50	100	0.98	0.03322
13:42373052:A:C	50	98	0.98	0.2504
13:42373238:C:T	45	100	0.79	0.04484
13:42373312:A:C	43	100	0.99	0.03558
13:42373604:G:A	50	100	1	0.01761
13:42373614:G:A	50	98	0.97	0.2061
13:42373646:A:G	50	100	1	0.02669
13:42373892:T:C	50	100	0.94	0.01761
13:42374002:G:A	50	100	0.96	0.01325
13:42374270:A:T	50	100	0.96	0.06935
13:42374395:C:T	50	100	0.98	0.2587
13:42374524:C:T	50	100	0.99	0.1224
13:42374535:T:C	50	100	0.96	0.01561
13:42374656:T:C	50	100	0.96	0.01561
13:42375223:T:C	50	98	0.98	0.4884
13:42375580:T:G	50	100	0.99	0.2139
13:42375899:T:C	50	100	0.99	0.1505
13:42376184:C:T	50	98	0.96	0.2308
13:42376490:G:A	50	100	0.99	0.02869
13:42376603:C:A	50	98	0.97	0.2324
13:42376876:T:A	50	100	0.99	0.2872
13:42377313:C:T	50	98	1	0.3239
13:42377627:C:A	50	100	0.94	0.03304
13:42377939:A:C	50	100	1	0.1156
13:42378009:C:T	50	98	1	0.3243
13:42378363:C:T	50	100	0.97	0.1269
13:42378475:C:T	50	100	1	0.1167
13:42378867:G:A	50	100	1	0.1167
13:42378915:G:T	50	100	1	0.01089
13:42378927:T:C	50	100	0.99	0.04539
13:42378941:C:A	50	100	1	0.4277
13:42379200:A:G	50	100	1	0.1167
13:42379757:A:G	50	100	1	0.1167
13:42380369:A:G	50	100	1	0.1943
13:42380443:C:T	50	100	1	0.01344
13:42381013:A:C	50	100	1	0.02996
13:42381231:C:A	50	100	1	0.1156
13:42381390:G:A	50	100	1	0.04539
13:42381669:G:A	50	100	1	0.02977
13:42381674:C:G	50	100	1	0.02977
13:42381800:C:T	50	100	1	0.01235
13:42381829:G:C	50	100	1	0.1156
13:42382084:A:G	50	100	1	0.1167
13:42382090:C:T	50	100	1	0.1167
13:42382095:G:A	50	100	1	0.1167
13:42382106:T:C	50	100	1	0.1167
13:42382248:G:A	50	100	1	0.04158
13:42382327:A:G	50	100	1	0.4423
13:42382485:C:T	50	100	1	0.04539
13:42382505:C:G	50	100	1	0.1169
13:42382521:G:A	50	100	0.99	0.1972
13:42382739:A:G	50	98	1	0.429
13:42382801:A:G	50	100	0.97	0.02996
13:42383006:A:G	50	100	1	0.01761
13:42383188:G:A	50	100	1	0.1167
13:42383353:T:C	50	100	0.98	0.07752
13:42383596:A:G	50	100	1	0.1167
13:42384057:C:A	50	100	1	0.1158
13:42384420:T:C	50	100	1	0.04539
13:42384464:T:C	50	100	1	0.04557
13:42384662:G:A	50	100	1	0.04557
13:42384712:C:T	50	100	1	0.04557
13:42384803:C:T	50	100	1	0.04557
13:42384898:G:A	50	100	1	0.04557
13:42384944:A:T	50	100	1	0.04557
13:42384997:A:T	50	100	1	0.3235
13:42385114:G:C	47	100	1	0.04593
13:42385157:G:A	50	100	1	0.4288
13:42385207:G:A	50	100	1	0.04611
13:42385335:G:A	42	92.9	1	0.02542
13:42385486:G:C	50	100	0.86	0.01253
13:42385693:A:G	49	77.6	1	0.3497
13:42385768:G:A	50	100	1	0.1169
13:42386005:C:T	46	95.7	1	0.1169
13:42386014:C:T	45	93.3	0.99	0.01761
13:42386019:A:G	49	93.9	1	0.1167
13:42386078:G:A	50	100	0.99	0.04575
13:42386413:C:T	50	100	1	0.04684
13:42386489:T:C	50	94	1	0.1728
13:42386884:T:C	50	100	1	0.0276
13:42387461:T:C	50	100	1	0.4299
13:42388141:C:T	50	100	1	0.0138
13:42389214:T:G	50	100	1	0.01053
13:42389338:A:G	49	100	1	0.05047
13:42389506:C:T	50	100	0.99	0.01162
13:42389588:G:T	50	100	0.73	0.01688
13:42389863:C:A	50	100	1	0.0512
13:42389966:C:T	50	100	1	0.04557
13:42390009:C:T	50	100	1	0.04557
13:42390067:G:A	50	100	1	0.1532
13:42390382:C:T	50	100	0.99	0.1158
13:42390429:C:T	50	98	0.99	0.1169
13:42390492:G:A	50	100	1	0.01761
13:42390640:T:C	50	100	1	0.04557
13:42390641:G:A	50	100	1	0.04557
13:42390807:A:C	50	100	1	0.04557
13:42390864:G:C	50	100	1	0.04557
13:42390880:A:G	50	100	1	0.04575
13:42390928:G:A	50	100	1	0.0305
13:42391188:C:A	50	100	1	0.04757
13:42391324:C:T	50	100	1	0.04557
13:42391558:C:T	50	100	1	0.3489
13:42391628:C:T	50	100	1	0.02959
13:42391664:A:G	50	100	1	0.04557
13:42391701:A:G	50	100	1	0.3228
13:42391795:G:C	50	100	1	0.04557
13:42391801:A:G	50	100	1	0.02542
13:42392240:G:C	50	100	1	0.04557
13:42392347:C:A	50	100	1	0.04557
13:42392361:G:A	50	100	1	0.04557
13:42392598:T:C	50	100	1	0.04557
13:42392750:T:C	50	100	1	0.04557
13:42392876:T:A	50	100	1	0.04557
13:42393091:G:A	50	100	1	0.04557
13:42393137:A:G	50	100	1	0.04557
13:42393410:C:T	50	100	0.97	0.01107
13:42393993:T:C	50	100	1	0.04557
13:42394017:A:T	50	100	1	0.04557
13:42394027:G:A	50	100	1	0.04557
13:42394042:T:C	50	100	1	0.04557
13:42394114:A:T	50	100	1	0.04557
13:42394189:T:G	50	100	1	0.04557
13:42394260:T:C	50	100	1	0.04557
13:42394396:A:C	50	100	1	0.04557
13:42394583:C:T	50	100	1	0.04557
13:42394584:A:G	50	100	1	0.04557
13:42394748:G:A	50	100	1	0.04648
13:42394913:G:T	50	100	1	0.3233
13:42395063:G:A	50	100	1	0.04557
13:42395070:G:A	50	100	1	0.04557
13:42395370:A:G	50	100	1	0.04557
13:42395510:T:C	50	100	1	0.1153
13:42395646:A:G	50	100	1	0.04557
13:42395794:A:G	50	100	1	0.01416
13:42395889:A:G	50	100	0.99	0.1565
13:42396066:A:C	50	100	0.99	0.1153
13:42396310:T:C	50	100	1	0.427
13:42396587:A:G	50	100	1	0.04557
13:42396677:G:A	50	100	1	0.04557
13:42397078:A:G	50	100	1	0.04557
13:42397100:T:C	50	96	0.9	0.04012
13:42397168:G:C	50	100	1	0.04557
13:42397355:A:G	50	100	1	0.419
13:42397407:C:A	50	100	0.99	0.1151
13:42397479:G:A	50	100	0.98	0.04829
13:42397483:G:A	50	100	1	0.04557
13:42398047:C:T	50	100	1	0.01616
13:42398954:C:T	50	100	1	0.04557
13:42399161:G:A	50	100	1	0.04557
13:42399185:A:T	50	100	1	0.04557
13:42399270:G:A	50	100	0.99	0.02088
13:42399392:A:G	50	100	1	0.04557
13:42399459:C:G	50	100	1	0.04557
13:42399828:T:A	50	100	0.99	0.02269
13:42400070:C:T	50	100	1	0.04557
13:42400073:C:T	50	100	1	0.4201
13:42400655:T:C	50	100	1	0.04539
13:42400682:A:G	50	100	0.99	0.1382
13:42401161:A:C	50	100	1	0.04539
13:42401990:C:T	50	100	0.99	0.2199
13:42403303:C:T	50	100	1	0.486
13:42403492:G:T	50	100	1	0.01434
13:42403673:C:T	50	100	1	0.1071
13:42403899:G:A	50	100	1	0.1127
13:42404024:C:T	50	100	0.99	0.01797
13:42404525:C:T	50	100	0.85	0.0187
13:42405116:C:T	50	100	1	0.4288
13:42405308:A:G	50	100	1	0.1362
13:42405815:A:G	50	100	1	0.08134
13:42406742:C:T	50	100	0.99	0.1329
13:42406745:G:A	50	100	0.99	0.01797
13:42407174:A:T	50	100	0.99	0.1463
13:42407276:G:C	50	100	1	0.05755
13:42407684:C:T	50	100	0.74	0.02106
13:42408166:A:C	50	100	1	0.2963
13:42409022:A:G	50	100	0.97	0.0158
13:42409074:C:T	50	100	1	0.02941
13:42409253:C:T	50	98	0.95	0.01906
13:42409565:T:G	50	100	0.96	0.04412
13:42411432:C:G	50	100	0.99	0.4768
13:42412339:G:A	50	100	0.97	0.0158
13:42412405:T:C	50	100	1	0.4332
13:42412470:A:G	50	100	0.94	0.02651
13:42412595:T:C	50	100	1	0.4332
13:42412772:G:A	50	100	1	0.01797
13:42413221:C:T	50	100	1	0.433
13:42413358:A:G	50	100	1	0.4328
13:42413802:C:T	50	100	1	0.1284
13:42414410:T:G	50	100	1	0.4306
13:42414788:A:G	50	100	1	0.3718
13:42415304:A:C	50	100	0.98	0.2671
13:42415524:T:C	50	100	0.99	0.3469
13:42416264:G:A	50	100	1	0.4196
13:42416541:G:T	50	100	0.98	0.1467
13:42416623:A:G	50	100	1	0.01779
13:42416924:G:C	50	100	0.99	0.1436
13:42417021:C:T	50	100	0.93	0.01652
13:42417320:G:C	50	100	1	0.3637
13:42417371:T:A	50	98	0.95	0.01452
13:42417409:A:T	47	89.4	0.92	0.1808
13:42417991:T:C	50	100	1	0.02142
13:42417999:C:T	50	100	1	0.364
13:42418094:G:C	50	100	1	0.01307
13:42418537:T:C	50	100	1	0.01779
13:42418619:C:T	50	98	0.92	0.01089
13:42418841:A:G	50	100	1	0.1467
13:42418862:C:T	50	96	0.92	0.05029
13:42419655:G:A	50	100	1	0.1469
13:42420345:C:G	50	100	1	0.1467
13:42420576:A:C	50	100	0.98	0.01289
13:42421126:G:A	50	100	1	0.1534
13:42421602:A:G	50	100	1	0.01017
13:42422412:G:T	50	100	1	0.3638
13:42422496:A:G	50	100	1	0.425
13:42422657:T:C	50	100	1	0.01761
13:42422661:T:C	50	100	1	0.4205
13:42422962:A:G	50	100	1	0.0394
13:42423131:C:T	50	100	1	0.1411
13:42423188:G:A	50	100	1	0.165
13:42423438:G:A	50	100	1	0.1549
13:42423891:C:G	50	100	1	0.0216
13:42424355:A:G	50	100	1	0.02142
13:42424457:A:C	50	100	0.99	0.01452
13:42424589:T:A	50	100	1	0.0167
13:42424935:A:G	50	100	1	0.1376
13:42424952:C:T	50	100	1	0.02324
13:42424953:C:G	50	100	1	0.02324
13:42424960:T:G	50	100	1	0.3622
13:42425006:C:T	50	100	0.99	0.2647
13:42425034:C:T	49	100	1	0.04357
13:42425043:C:T	50	100	1	0.1376
13:42425165:C:T	50	100	1	0.02397
13:42425186:C:T	50	98	1	0.1701
13:42425532:C:T	48	97.9	1	0.01162
13:42425553:C:G	49	100	0.9	0.03413
13:42426347:C:T	45	93.3	1	0.12
13:42426746:G:A	50	100	1	0.02324
13:42426811:C:G	50	84	1	0.4203
13:42427716:T:C	50	100	1	0.12
13:42427746:G:A	50	100	1	0.02142
13:42429301:T:C	50	90	0.85	0.0118
13:42430341:C:T	46	93.5	1	0.1095
13:42430571:C:A	49	95.9	1	0.1607
13:42430791:T:C	44	88.6	0.99	0.1383
13:42430806:G:A	50	98	1	0.01325
13:42431114:C:T	50	100	1	0.1592
13:42431137:T:G	50	100	1	0.2073
13:42431163:A:G	50	98	0.9	0.02397
13:42431397:G:A	50	100	1	0.2171
13:42431623:G:A	50	100	1	0.02142
13:42432072:T:C	50	100	1	0.01289
13:42432222:A:G	50	100	1	0.1668
13:42432368:T:C	50	100	0.88	0.02614
13:42433058:C:T	50	100	1	0.1667
13:42433280:C:T	49	100	1	0.02142
13:42433584:T:C	50	100	1	0.1814
13:42433650:A:G	50	100	1	0.02142
13:42433667:G:A	50	100	1	0.01362
13:42433696:A:G	50	100	1	0.04702
13:42433807:G:T	50	100	1	0.1603
13:42433944:G:T	50	100	0.98	0.0138
13:42434041:A:G	50	100	1	0.2197
13:42434787:G:A	50	100	1	0.01089
13:42434858:C:T	50	100	1	0.1708
13:42434872:C:G	50	100	1	0.1529
13:42435430:C:G	50	100	1	0.1817
13:42436347:C:T	50	100	0.99	0.1247
13:42436570:A:G	50	100	1	0.0138
13:42437024:T:G	50	100	1	0.189
13:42438454:T:C	50	100	1	0.1638
13:42439210:T:C	50	100	1	0.03903
13:42440328:G:A	50	100	1	0.1171
13:42440329:C:T	50	98	0.96	0.0236
13:42440864:G:A	50	100	1	0.01307
13:42440970:T:C	49	100	1	0.1523
13:42441105:A:G	49	100	0.93	0.01325
13:42441899:T:C	50	100	0.99	0.0158
13:42442158:T:G	50	100	1	0.1171
13:42442257:A:C	50	100	1	0.01089
13:42442297:T:G	50	98	0.9	0.02397
13:42442326:C:A	50	100	0.99	0.01089
13:42443233:C:T	50	100	1	0.1527
13:42443334:T:C	50	100	1	0.1638
13:42443364:G:C	50	100	1	0.1171
13:42443759:G:C	50	98	0.98	0.358
13:42443894:T:C	50	98	1	0.3606
13:42444041:A:T	50	100	1	0.1523
13:42444231:G:A	50	100	1	0.01089
13:42444658:T:G	50	98	0.96	0.02633
13:42444731:T:C	50	100	1	0.01289
13:42444762:G:A	50	100	1	0.1525
13:42444910:C:T	50	100	1	0.1523
13:42445241:C:T	50	100	1	0.01053
13:42445699:G:A	50	96	0.93	0.05011
13:42445782:T:G	50	100	1	0.1523
13:42445806:T:G	50	100	1	0.1525
13:42445956:T:C	50	100	1	0.01089
13:42446144:G:A	50	100	1	0.1529
13:42446328:A:C	50	100	1	0.1523
13:42446388:C:T	50	100	1	0.1354
13:42446884:A:G	50	100	1	0.1525
13:42446958:A:G	50	100	1	0.1523
13:42446989:C:T	50	100	0.98	0.05047
13:42447009:G:C	50	96	0.73	0.01216
13:42447318:C:T	50	100	1	0.1885
13:42447503:C:A	50	94	1	0.2151
13:42448136:G:C	50	100	1	0.01289
13:42448213:C:T	50	100	1	0.01089
13:42448417:C:T	50	100	1	0.01089
13:42448747:A:G	50	100	0.88	0.04466
13:42448770:A:G	50	100	1	0.06155
13:42449788:G:A	50	100	1	0.1527
13:42450574:C:T	50	100	1	0.3575
13:42450664:T:C	50	98	0.97	0.03304
13:42451359:G:A	50	100	1	0.01089
13:42451365:C:T	50	100	1	0.1523
13:42451803:A:G	50	100	1	0.1636
13:42452321:C:T	50	100	1	0.1523
13:42452395:T:C	50	100	1	0.1171
13:42452514:G:T	50	100	1	0.01126
13:42452525:G:A	50	100	1	0.3602
13:42452595:G:T	50	100	1	0.126
13:42452606:C:T	50	100	0.92	0.07117
13:42452762:C:T	50	100	1	0.1171
13:42453005:T:C	50	100	1	0.1525
13:42453361:C:T	50	100	1	0.01089
13:42453755:A:G	50	100	1	0.01289
13:42453789:A:G	50	100	1	0.01289
13:42453848:T:C	50	100	1	0.01997
13:42454249:G:A	50	100	1	0.1532
13:42454888:G:A	50	100	1	0.01289
13:42454932:T:A	50	100	1	0.1596
13:42455564:A:G	50	100	1	0.01089
13:42455894:C:G	50	100	1	0.1594
13:42456162:C:A	50	100	1	0.01089
13:42456558:G:A	50	100	0.99	0.01362
13:42457005:T:C	50	100	1	0.01053
13:42457200:T:C	50	100	1	0.01053
13:42457891:T:C	50	98	0.98	0.3495
13:42457902:T:C	50	98	0.98	0.3491
13:42457903:A:C	50	98	0.98	0.3491
13:42457917:G:T	50	96	0.98	0.3489
13:42457927:A:G	48	89.6	0.98	0.3488
13:42457930:G:A	47	89.4	0.99	0.3488
13:42457934:T:C	47	85.1	0.98	0.3488
13:42457941:A:G	47	80.9	0.98	0.3488
13:42458271:G:A	50	100	1	0.4267
13:42458377:A:G	50	100	1	0.01271
13:42458457:C:T	50	100	0.99	0.4194
13:42458966:A:C	50	100	1	0.3239
13:42459051:G:A	50	100	1	0.4252
13:42459141:G:T	50	100	1	0.01089
13:42459347:A:C	50	100	1	0.01271
13:42460069:C:T	50	98	0.96	0.01035
13:42460148:A:G	50	100	1	0.1167
13:42460546:C:T	50	100	1	0.01089
13:42460832:G:C	50	100	1	0.3785
13:42460877:T:C	50	100	1	0.01289
13:42460883:C:G	50	98	0.74	0.01525
13:42461073:T:C	50	100	1	0.1167
13:42461294:G:A	50	100	0.88	0.04139
13:42461727:T:C	50	100	1	0.01779
13:42462372:A:T	50	100	1	0.01089
13:42462474:T:G	50	96	1	0.1472
13:42463042:T:C	50	100	1	0.4247
13:42463044:T:C	50	100	1	0.4247
13:42463104:A:C	50	100	1	0.4247
13:42463278:C:T	50	100	0.95	0.01307
13:42463279:G:A	50	100	0.99	0.3814
13:42463341:T:C	50	100	1	0.1474
13:42464095:T:A	50	100	0.99	0.02342
13:42464168:A:T	50	100	1	0.4248
13:42464360:C:G	50	100	1	0.01089
13:42464442:C:T	50	100	1	0.01289
13:42464560:T:C	50	96	1	0.1476
13:42464690:C:T	50	100	1	0.4228
13:42464721:C:T	50	100	1	0.01089
13:42464957:G:A	50	100	1	0.4228
13:42465382:G:A	50	100	1	0.4227
13:42465508:T:C	50	98	0.99	0.02923
13:42465511:G:A	50	100	0.99	0.01761
13:42465529:C:T	50	100	1	0.01616
13:42465537:A:C	50	100	1	0.3627
13:42465907:G:A	50	100	1	0.3626
13:42466302:C:T	50	100	1	0.4227
13:42466383:G:C	50	100	1	0.01289
13:42466514:G:A	50	100	0.95	0.0118
13:42466787:A:G	50	100	1	0.0118
13:42466794:A:G	50	100	1	0.01089
13:42466925:A:G	50	100	1	0.4227
13:42466954:A:C	50	100	1	0.01289
13:42467141:A:G	50	100	1	0.01089
13:42467241:A:G	50	100	1	0.01089
13:42467442:C:T	50	100	1	0.1166
13:42468104:T:C	50	100	1	0.03032
13:42468140:G:A	50	100	1	0.4254
13:42468165:A:G	50	100	1	0.01089
13:42468816:G:A	50	100	1	0.1471
13:42469110:A:G	50	100	1	0.3627
13:42469171:G:A	50	100	1	0.04394
13:42469190:G:C	50	100	1	0.4227
13:42469383:T:C	50	100	1	0.1469
13:42469459:A:G	50	100	1	0.3713
13:42469777:A:G	50	100	0.98	0.07153
13:42470453:A:G	50	100	1	0.01779
13:42470539:T:C	50	100	1	0.0138
13:42470747:A:G	50	100	1	0.1166
13:42470802:T:C	50	100	1	0.1167
13:42470810:A:C	50	100	1	0.3863
13:42470909:T:C	50	100	1	0.02814
13:42471900:C:T	50	100	1	0.3802
13:42471918:T:C	50	100	1	0.1167
13:42472218:A:G	50	100	1	0.4227
13:42472261:G:A	50	100	1	0.4227
13:42472265:A:C	50	100	1	0.01089
13:42472676:A:T	50	98	0.99	0.1269
13:42473033:G:T	50	100	1	0.01289
13:42473124:G:A	50	100	1	0.4161
13:42473193:A:T	50	84	0.92	0.3854
13:42473196:T:A	50	92	0.95	0.2188
13:42473649:G:A	50	100	1	0.01761
13:42473784:C:T	50	100	1	0.1908
13:42474355:C:T	50	100	1	0.4227
13:42475263:C:T	50	100	1	0.01289
13:42475264:G:A	50	100	0.99	0.01943
13:42475290:G:T	50	100	1	0.4334
13:42475346:C:A	50	100	1	0.3629
13:42475511:C:T	50	100	1	0.01289
13:42475627:T:C	50	100	1	0.4228
13:42476144:A:G	50	100	1	0.3631
13:42476285:T:C	46	91.3	0.94	0.1981
13:42476299:A:G	45	82.2	0.95	0.3577
13:42476488:A:G	21	100	1	0.1883
13:42476987:T:A	50	100	0.66	0.02015
13:42477378:T:G	50	100	1	0.01743
13:42477629:T:C	50	100	0.94	0.02487
13:42477668:T:A	50	100	1	0.1879
13:42477909:C:T	50	100	1	0.02614
13:42478744:G:A	50	100	1	0.3718
13:42478760:G:C	50	100	1	0.433
13:42478839:T:C	50	100	1	0.01743
13:42479768:G:C	50	100	1	0.01289
13:42479958:C:T	50	100	1	0.4326
13:42480548:G:T	50	100	1	0.1166
13:42480846:G:T	50	100	1	0.01507
13:42480866:A:G	50	100	1	0.372
13:42480907:G:T	50	100	1	0.01035
13:42480976:C:G	50	100	1	0.01289
13:42481003:C:A	50	100	1	0.01634
13:42481051:G:A	50	100	1	0.01035
13:42481531:C:T	50	100	1	0.02342
13:42481532:A:G	50	100	1	0.02306
13:42481564:A:G	50	100	1	0.4
13:42481629:C:T	50	98	0.92	0.01979
13:42481636:G:A	50	100	1	0.01743
13:42481719:C:A	50	100	1	0.4
13:42481900:C:T	50	100	1	0.1868
13:42482661:T:A	50	100	1	0.13
13:42482764:A:G	50	100	1	0.01017
13:42482901:C:G	50	100	1	0.01053
13:42482921:G:A	50	100	1	0.1347
13:42482924:T:A	50	100	1	0.1932
13:42483055:A:G	50	100	1	0.02106
13:42483070:C:A	50	100	1	0.1961
13:42483114:C:T	50	98	0.93	0.01198
13:42483250:G:A	50	100	1	0.04775
13:42483342:A:G	50	98	1	0.2023
13:42483413:T:C	50	100	1	0.2142
13:42483895:A:G	50	100	1	0.2246
13:42484216:G:A	50	100	1	0.01053
13:42484399:T:C	50	96	0.84	0.01071
13:42484838:A:G	50	100	1	0.2649
13:42484991:T:C	50	98	1	0.04684
13:42485590:C:A	50	100	1	0.01325
13:42485727:G:A	50	100	1	0.01761
13:42485744:C:G	50	100	1	0.01325
13:42485746:A:G	50	98	1	0.2651
13:42486024:T:C	50	100	1	0.01761
13:42486130:G:A	50	100	0.93	0.04611
13:42486271:C:T	50	100	0.99	0.1176
13:42486522:T:C	50	100	1	0.2651
13:42486648:G:T	50	100	1	0.2651
13:42487074:C:T	50	100	1	0.01325
13:42487220:A:G	50	100	1	0.01053
13:42487482:A:T	50	100	1	0.01325
13:42487483:G:T	50	100	1	0.01325
13:42487648:C:T	50	100	1	0.2171
13:42487827:G:A	50	100	1	0.1414
13:42488243:G:A	50	100	0.99	0.04357
13:42488721:C:T	50	100	1	0.03504
13:42489082:G:A	50	100	1	0.01797
13:42489317:A:T	50	100	1	0.4119
13:42489510:C:T	50	96	1	0.3164
13:42489695:A:T	50	100	1	0.217
13:42489859:A:G	50	100	1	0.01325
13:42490439:T:C	50	100	1	0.01906
13:42490774:C:T	50	100	1	0.1442
13:42490934:C:A	50	100	1	0.01362
13:42490959:G:C	50	100	1	0.01797
13:42491096:G:A	50	96	1	0.421
13:42491268:C:T	50	96	1	0.1763
13:42491400:C:T	50	100	1	0.02415
13:42491981:C:T	50	100	1	0.2654
13:42492331:G:T	50	100	1	0.02415
13:42492387:T:A	50	100	1	0.2653
13:42492781:C:T	50	100	1	0.02469
13:42493645:G:T	50	100	1	0.02451
13:42494251:G:A	50	100	1	0.01089
13:42495735:T:A	50	100	1	0.01235
13:42495862:C:T	50	100	1	0.2233
13:42495914:A:G	50	100	1	0.2231
13:42496070:T:G	50	100	1	0.1612
13:42496081:C:G	50	100	1	0.1973
13:42496635:G:T	50	100	1	0.1939
13:42496644:G:A	50	100	1	0.1986
13:42496758:C:T	50	100	0.99	0.4007
13:42497681:G:C	50	98	0.99	0.0423
13:42498395:C:T	50	100	0.99	0.1698
13:42498625:A:G	50	100	0.96	0.01652
13:42498759:A:C	50	100	1	0.01089
13:42498859:A:C	50	100	1	0.01507
13:42499021:A:T	50	100	1	0.1609
13:42499022:A:G	50	100	1	0.01071
13:42499323:T:C	50	100	0.99	0.1567
13:42499570:C:T	50	100	1	0.02524
13:42500056:T:G	50	100	1	0.02524
13:42500089:A:G	50	100	1	0.1609
13:42500606:T:A	50	100	1	0.02524
13:42501503:G:T	50	100	0.99	0.1563
13:42501573:A:G	50	100	1	0.02542
13:42501690:G:A	50	100	1	0.02505
13:42502111:A:G	50	100	1	0.3827
13:42502320:G:A	50	100	0.88	0.01235
13:42502559:C:G	50	96	0.76	0.02288
13:42502809:C:A	50	100	1	0.01089
13:42503011:T:C	50	100	1	0.03286
13:42503636:T:C	50	100	1	0.02487
13:42503661:G:A	50	100	1	0.01126
13:42503860:G:C	50	100	0.99	0.1291
13:42504038:T:C	50	98	0.86	0.0443
13:42504210:C:T	50	100	1	0.1886
13:42505019:T:C	50	100	0.94	0.02306
13:42505089:T:C	50	100	1	0.2251
13:42505282:C:T	50	100	1	0.3824
13:42505590:T:C	50	100	0.99	0.1196
13:42506051:C:T	50	100	0.99	0.1565
13:42506168:C:T	50	100	1	0.02505
13:42506424:G:C	50	100	1	0.0325
13:42506502:A:T	50	98	0.97	0.03195
13:42506598:G:A	50	98	0.99	0.3962
13:42506696:G:A	50	100	0.99	0.3962
13:42506810:A:G	50	98	0.98	0.03195
13:42507126:C:T	50	100	0.99	0.1707
13:42507597:A:G	50	100	1	0.02469
13:42507709:T:C	50	100	0.91	0.01325
13:42507789:T:C	50	100	1	0.0325
13:42508264:T:C	50	100	1	0.2253
13:42509358:G:A	50	100	1	0.02469
13:42509422:A:G	50	100	1	0.02469
13:42509740:A:G	50	100	0.99	0.1432
13:42509798:C:T	50	100	0.99	0.3965
13:42509989:T:G	50	100	1	0.1919
13:42510011:T:G	50	98	0.99	0.05919
13:42510169:G:T	50	100	1	0.1919
13:42510741:T:G	50	100	0.99	0.3829
13:42510879:C:G	50	100	0.99	0.01235
13:42510924:T:A	50	100	0.99	0.1707
13:42511062:T:C	50	100	0.99	0.1665
13:42511080:T:G	50	100	1	0.2246
13:42512215:A:G	50	100	1	0.2255
13:42512342:G:A	50	98	0.99	0.2266
13:42512510:A:G	50	100	1	0.189
13:42512573:C:G	50	100	0.85	0.01235
13:42512771:G:A	50	100	1	0.157
13:42512927:C:T	50	100	0.99	0.04285
13:42513718:G:A	50	100	0.99	0.3981
13:42514805:T:C	50	98	1	0.3831
13:42514958:A:T	50	100	0.99	0.02614
13:42515039:T:A	50	100	1	0.02578
13:42515044:C:G	50	100	1	0.02687
13:42515242:C:T	49	100	1	0.1881
13:42515408:T:C	50	98	1	0.1881
13:42515533:G:A	50	98	0.98	0.03631
13:42515554:G:A	49	100	1	0.2248
13:42515662:C:A	50	96	0.98	0.2493
13:42515671:C:A	50	100	1	0.01035
13:42515673:A:C	50	100	1	0.01035
13:42515861:C:A	50	100	1	0.01834
13:42516028:A:G	50	100	1	0.02578
13:42516394:C:T	49	100	1	0.2248
13:42516425:C:A	50	100	0.99	0.3974
13:42516623:A:T	50	100	1	0.2248
13:42517031:A:G	50	100	0.99	0.2249
13:42517099:A:C	50	100	1	0.3981
13:42517250:T:A	50	100	1	0.02578
13:42517343:G:A	50	100	1	0.02578
13:42517597:C:G	50	100	1	0.2248
13:42517903:A:T	50	100	0.99	0.183
13:42518738:C:G	50	100	1	0.1816
13:42518807:G:C	50	100	1	0.2248
13:42519066:G:A	50	100	1	0.1572
13:42519269:A:C	50	100	1	0.1912
13:42520002:G:A	50	100	1	0.01816
13:42520142:T:C	50	100	0.99	0.1603
13:42520405:C:T	50	100	1	0.02814
13:42520433:G:C	50	100	1	0.02814
13:42520456:G:A	50	100	1	0.2277
13:42520465:T:A	50	98	0.99	0.1264
13:42520476:G:A	50	100	1	0.1193
13:42521029:T:G	50	100	0.98	0.3239
13:42522251:C:T	50	100	1	0.183
13:42522396:C:A	50	100	1	0.1191
13:42522505:C:G	50	100	0.95	0.01198
13:42523330:A:G	50	100	1	0.2246
13:42523924:A:G	50	100	1	0.1885
13:42523989:T:A	50	100	1	0.2237
13:42524191:G:A	50	100	0.96	0.02378
13:42524192:A:G	50	100	1	0.2244
13:42524211:A:G	50	100	1	0.2237
13:42524538:A:G	50	100	1	0.02778
13:42524831:A:T	50	100	1	0.1854
13:42525225:T:C	50	100	1	0.02796
13:42525512:C:A	50	96	0.98	0.4056
13:42525556:A:G	50	100	0.99	0.1859
13:42525753:G:A	50	98	0.91	0.02124
13:42526549:G:T	50	100	0.92	0.0167
13:42528053:G:A	50	96	0.86	0.2061
13:42528699:A:G	50	94	0.95	0.303
13:42528849:A:T	50	100	1	0.01017
13:42529031:A:G	50	100	1	0.01253
13:42529084:C:T	50	100	0.98	0.04666
13:42529111:C:T	50	96	0.97	0.2925
13:42529136:G:C	50	100	0.94	0.01253
13:42529149:A:T	50	100	0.98	0.04684
13:42529350:T:A	50	100	0.96	0.02233
13:42529983:G:C	50	98	0.84	0.02269
13:42529990:G:A	50	100	0.97	0.02233
13:42530114:A:G	50	100	1	0.01017
13:42530464:G:A	50	98	0.99	0.04757
13:42530586:T:G	50	100	1	0.01271
13:42531825:G:T	50	100	0.98	0.02487
13:42532378:T:C	50	98	0.95	0.2257
13:42533300:C:T	50	100	1	0.03177
13:42533339:A:T	50	100	0.99	0.0345
13:42533787:G:A	50	100	1	0.03177
13:42534109:G:A	50	96	0.97	0.39
13:42534284:T:A	50	98	0.95	0.02088
13:42534301:C:T	50	100	1	0.02233
13:42534353:T:A	50	100	0.95	0.1422
13:42534720:A:T	50	100	1	0.03195
13:42535112:A:G	50	96	0.98	0.4773
13:42535421:C:A	50	98	0.98	0.2159
13:42536231:G:A	50	100	0.99	0.1877
13:42536984:C:T	50	100	0.99	0.1877
13:42537218:A:C	50	96	0.98	0.4241
13:42537269:G:C	50	96	0.98	0.429
13:42538271:A:G	50	96	0.99	0.309
13:42538317:C:T	50	98	0.98	0.215
13:42539336:A:T	50	98	0.98	0.2179
13:42539337:G:T	50	94	0.98	0.3809
13:42539410:T:A	50	100	1	0.02633
13:42540044:G:T	50	98	0.99	0.3066
13:42540276:G:A	50	98	0.96	0.04793
13:42540556:G:A	50	100	0.99	0.0325
13:42540722:C:T	50	100	1	0.02633
13:42541222:C:T	50	100	1	0.02651
13:42541997:C:T	50	94	0.99	0.323
13:42542075:T:C	50	98	0.99	0.3081
13:42542506:G:A	50	100	1	0.0443
13:42542609:C:G	50	100	0.77	0.01126
13:42542995:C:T	50	98	0.96	0.04757
13:42543065:C:T	50	96	0.99	0.287
13:42543635:T:G	50	100	0.99	0.3994
13:42543764:G:A	50	100	0.99	0.4011
13:42544289:A:G	50	100	0.99	0.05247
13:42546120:G:A	50	100	0.99	0.01434
13:42547337:A:G	50	98	0.99	0.1765
13:42547624:A:G	50	96	0.98	0.3012
13:42549508:A:G	50	100	1	0.01198
13:42549680:G:A	50	100	0.96	0.01906
13:42549789:C:T	50	98	0.99	0.3012
13:42550136:T:C	50	100	1	0.01053
13:42550711:C:T	50	100	1	0.03068
13:42551349:G:A	50	94	0.92	0.08715
13:42551608:G:C	50	100	0.97	0.01344
13:42552037:C:T	50	98	0.99	0.3027
13:42552114:A:G	50	100	1	0.01035
13:42552663:T:G	50	100	0.97	0.01416
13:42554061:T:C	50	100	1	0.01035
13:42554441:T:C	50	98	0.99	0.3043
13:42554779:T:C	50	100	1	0.02233
13:42555097:T:A	50	100	1	0.01235
13:42555699:C:G	50	100	1	0.04031
13:42555825:T:G	50	100	0.91	0.05447
13:42555842:G:A	50	100	1	0.01035
13:42556230:A:G	50	98	1	0.407
13:42556351:A:G	50	98	1	0.3057
13:42556355:G:A	50	100	1	0.3014
13:42556666:A:G	50	98	1	0.3014
13:42556745:T:C	50	80	1	0.3016
13:42557111:G:A	50	100	0.99	0.01452
13:42557556:G:A	48	91.7	1	0.3012
13:42557751:C:T	50	100	1	0.3012
13:42557849:C:A	50	100	1	0.02633
13:42557949:G:A	50	100	1	0.2996
13:42557977:A:G	50	100	1	0.05882
13:42558231:A:G	50	100	1	0.3012
13:42558618:A:G	50	100	1	0.01126
13:42558743:C:A	50	100	1	0.3012
13:42558885:C:T	50	100	1	0.03304
13:42559230:C:T	50	98	1	0.407
13:42559279:T:C	50	98	1	0.407
13:42559396:C:T	50	98	1	0.3424
13:42559829:G:A	50	100	1	0.0118
13:42560044:T:C	50	96	0.95	0.06718
13:42560109:G:A	50	100	0.99	0.02614
13:42560309:C:T	49	98	0.99	0.1814
13:42560688:C:T	50	100	1	0.301
13:42560738:C:T	50	98	1	0.2836
13:42560846:T:C	50	100	1	0.301
13:42560974:G:A	50	100	1	0.01235
13:42560995:A:G	50	100	1	0.301
13:42561127:A:C	50	100	1	0.02233
13:42561158:A:G	50	100	0.91	0.05483
13:42561327:C:T	50	100	0.96	0.0187
13:42562210:G:A	50	100	1	0.3012
13:42562314:T:C	50	100	0.89	0.05428
13:42562445:C:T	50	98	1	0.2976
13:42563388:C:T	50	100	1	0.301
13:42563505:T:A	50	100	1	0.301
13:42563556:G:C	50	100	0.96	0.0167
13:42563568:A:C	50	100	1	0.3012
13:42563608:A:T	50	98	1	0.2885
13:42564515:C:T	50	100	0.8	0.01144
13:42564709:T:C	50	100	1	0.01888
13:42564913:C:T	50	98	1	0.2878
13:42564929:G:A	50	98	1	0.2977
13:42565230:A:T	50	90	0.95	0.3951
13:42565254:G:A	50	100	1	0.3012
13:42565284:T:C	50	98	1	0.407
13:42565314:T:A	50	100	1	0.06463
13:42565450:G:C	50	100	0.99	0.3014
13:42565966:C:T	50	98	1	0.2977
13:42566423:G:A	50	100	1	0.2872
13:42566673:T:A	50	100	1	0.03268
13:42567374:A:G	50	100	1	0.03268
13:42567759:A:G	50	100	1	0.01035
13:42568165:C:T	50	100	1	0.2994
13:42568548:G:A	50	100	1	0.05864
13:42568893:C:T	50	98	0.99	0.2867
13:42569392:C:T	50	98	1	0.4074
13:42570660:G:A	50	100	1	0.01017
13:42570706:G:A	50	100	1	0.287
13:42570731:C:T	50	100	0.99	0.02124
13:42571183:G:A	50	96	0.99	0.297
13:42571978:C:T	50	100	1	0.01017
13:42572051:T:C	50	100	1	0.2992
13:42572346:G:C	50	98	1	0.4076
13:42573042:T:C	50	100	1	0.02251
13:42573485:C:G	50	98	1	0.3302
13:42573535:T:C	50	98	1	0.4143
13:42573603:C:A	50	98	0.97	0.0463
13:42573605:C:A	50	100	1	0.0305
13:42573888:T:C	50	100	1	0.4165
13:42574429:T:C	50	100	1	0.4188
13:42574596:T:A	50	100	0.98	0.03195
13:42574926:G:A	50	100	0.99	0.03195
13:42576264:G:A	50	96	0.83	0.03268
13:42577050:T:C	50	100	0.99	0.0325
13:42577364:G:A	49	98	1	0.2977
13:42577864:C:T	50	100	0.85	0.01017
13:42578627:C:T	50	98	0.99	0.2972
13:42578751:G:T	50	98	1	0.2836
13:42579022:A:G	50	100	1	0.301
13:42580224:C:T	50	100	0.93	0.0118
13:42580670:G:A	50	100	1	0.2863
13:42580823:T:G	50	98	1	0.3037
13:42581032:G:A	50	100	1	0.3079
13:42581307:G:A	50	100	1	0.3077
13:42581696:A:G	50	100	1	0.3077
13:42583131:G:A	50	100	1	0.3077
13:42583763:G:A	50	100	0.99	0.02179
13:42583779:G:A	50	100	1	0.02179
13:42584451:A:G	50	98	1	0.3007
13:42584598:C:G	50	98	1	0.3048
13:42584736:C:T	50	98	1	0.3052
13:42584999:G:T	50	100	1	0.295
13:42585265:G:A	50	98	1	0.2961
13:42585380:T:C	50	98	1	0.3027
13:42585668:G:A	50	98	1	0.3691
13:42585789:G:A	50	100	1	0.3052
13:42586247:G:A	50	100	0.93	0.0118
13:42586441:A:T	50	100	1	0.01017
13:42586583:G:A	50	100	0.96	0.01943
13:42586584:A:T	50	100	1	0.0256
13:42586794:A:G	50	100	1	0.3288
13:42587082:G:A	50	100	1	0.01017
13:42587230:T:C	50	100	0.93	0.01362
13:42587927:G:A	50	98	0.99	0.2751
13:42588549:G:A	50	100	0.93	0.01362
13:42589159:C:T	50	100	0.99	0.3313
13:42589234:G:T	50	100	1	0.02542
13:42589390:C:A	50	100	1	0.03631
13:42589505:T:G	50	100	1	0.05574
13:42589645:C:T	50	100	1	0.0216
13:42589663:G:C	50	100	1	0.3163
13:42590035:T:C	49	100	1	0.2987
13:42590405:G:A	50	100	1	0.2988
13:42590559:A:G	50	100	1	0.06009
13:42590574:C:G	50	98	0.99	0.2972
13:42590592:A:G	50	100	1	0.01035
13:42590730:G:A	50	100	1	0.01017
13:42591246:G:T	50	98	0.99	0.2936
13:42591369:C:T	50	98	0.99	0.2972
13:42591399:T:A	50	100	1	0.01017
13:42591567:C:T	50	100	1	0.06009
13:42592148:G:A	50	100	1	0.2981
13:42592159:A:G	50	100	1	0.2981
13:42592810:A:G	50	100	1	0.2981
13:42593078:G:C	50	100	1	0.0216
13:42593197:T:C	50	100	1	0.3148
13:42593262:T:C	50	100	1	0.03613
13:42593338:A:T	50	100	1	0.2963
13:42593937:C:T	50	100	1	0.01271
13:42594402:G:A	50	98	0.99	0.3758
13:42594524:G:A	50	98	0.98	0.3014
13:42595611:T:G	50	100	1	0.03032
13:42596081:G:A	50	100	1	0.0138
13:42596303:C:T	50	100	1	0.0216
13:42596720:G:A	50	100	0.95	0.02124
13:42596962:G:A	50	100	1	0.03613
13:42597050:G:A	50	100	1	0.0138
13:42597246:C:A	50	100	1	0.07062
13:42597801:G:A	50	100	1	0.02179
13:42597823:G:A	50	100	1	0.0256
13:42597855:C:A	50	100	1	0.09768
13:42597949:A:T	50	100	1	0.03613
13:42598741:G:A	50	100	1	0.0256
13:42599062:T:C	50	98	1	0.4225
13:42599077:G:C	50	100	1	0.01017
13:42599505:G:C	50	100	1	0.0187
13:42599519:G:A	50	100	1	0.04067
13:42599964:A:G	50	98	1	0.3865
13:42600353:C:A	50	100	1	0.04176
13:42600361:G:A	50	100	1	0.07571
13:42600760:A:G	50	100	1	0.01017
13:42601085:C:T	50	100	1	0.01035
13:42601975:C:T	50	94	0.98	0.2177
13:42602328:T:G	50	100	1	0.0216
13:42602462:G:A	50	100	1	0.01035
13:42602579:A:G	50	100	1	0.03649
13:42602977:G:A	50	100	1	0.01307
13:42603027:T:C	50	100	0.99	0.07716
13:42603033:T:C	50	98	0.98	0.1772
13:42603116:C:T	50	100	1	0.05483
13:42603487:G:T	50	100	0.94	0.01471
13:42603853:G:C	50	100	0.99	0.01398
13:42604535:G:A	50	96	1	0.4475
13:42604832:G:A	50	98	1	0.2894
13:42604865:C:A	50	100	0.99	0.01398
13:42604925:G:A	50	100	1	0.03922
13:42605005:G:A	50	100	1	0.03522
13:42605019:A:G	50	100	0.99	0.01398
13:42605149:G:A	50	100	1	0.03032
13:42605250:A:G	50	100	0.98	0.02741
13:42605303:C:G	50	100	0.99	0.01398
13:42606081:C:T	50	100	0.99	0.0236
13:42606367:G:A	50	100	1	0.03922
13:42606463:T:A	50	100	0.99	0.03613
13:42606888:T:C	50	100	0.99	0.0236
13:42606966:T:C	50	100	1	0.0354
13:42607301:C:T	50	100	0.91	0.02106
13:42607660:G:A	50	100	0.99	0.0138
13:42607866:G:T	50	96	0.99	0.2876
13:42608330:T:C	50	100	1	0.01307
13:42608671:A:G	50	100	1	0.01198
13:42608755:T:C	50	100	1	0.0394
13:42608851:G:A	50	100	1	0.04012
13:42609084:C:T	50	100	1	0.03522
13:42609176:A:T	50	98	0.99	0.04884
13:42609194:G:A	50	98	1	0.1147
13:42609412:G:A	50	100	0.88	0.01452
13:42610072:G:A	50	96	0.99	0.3555
13:42610176:G:A	50	96	0.99	0.3335
13:42610366:C:A	50	100	1	0.04248
13:42610970:G:T	50	100	0.98	0.4003
13:42610996:G:C	50	98	0.97	0.4515
13:42611644:A:G	50	98	0.98	0.2879
13:42611933:G:C	50	98	0.97	0.3983
13:42612069:C:T	50	100	0.96	0.2495
13:42612225:C:T	50	100	0.96	0.07262
13:42612285:T:C	50	100	0.97	0.09314
13:42612349:A:G	50	100	0.98	0.1265
13:42612579:C:G	50	96	0.98	0.258
13:42612840:C:T	50	98	0.98	0.3132
13:42612857:T:C	50	96	0.98	0.2605
13:42613066:C:G	50	100	0.99	0.05991
13:42613288:A:G	50	100	1	0.04757
13:42613427:G:A	50	98	1	0.07244
13:42613474:C:G	50	100	0.95	0.01307
13:42613483:C:T	50	100	0.88	0.0581
13:42613655:A:G	50	98	0.99	0.4049
13:42613726:T:G	50	98	1	0.07244
13:42614166:C:T	50	100	1	0.07244
13:42614423:A:G	50	98	0.99	0.2723
13:42614693:G:A	50	98	0.98	0.01017
13:42614877:G:A	50	98	0.98	0.272
13:42614985:C:T	50	96	0.99	0.3023
13:42615089:G:T	50	96	0.99	0.3025
13:42615185:A:G	50	98	0.98	0.2752
13:42615719:T:C	50	100	1	0.02233
13:42616145:A:C	50	100	0.99	0.05991
13:42616595:A:C	50	100	1	0.2371
13:42616943:C:T	50	100	1	0.05882
13:42617063:T:G	50	98	0.98	0.1029
13:42617221:G:T	50	100	0.99	0.04557
13:42617431:A:G	50	98	1	0.1196
13:42617628:T:C	50	100	0.9	0.01162
13:42618795:T:A	50	100	1	0.3736
13:42618796:A:T	50	100	1	0.3736
13:42619542:C:T	50	100	1	0.02288
13:42620471:C:T	50	100	1	0.3729
13:42620676:A:C	50	100	1	0.06227
13:42620752:A:G	50	100	1	0.0492
13:42620828:G:C	50	100	1	0.05919
13:42622017:C:G	50	100	0.98	0.01216
13:42622051:G:A	50	100	1	0.3486
13:42622146:A:T	50	100	1	0.05919
13:42622538:A:G	50	100	1	0.01017
13:42622557:G:A	50	100	1	0.1603
13:42622798:T:G	50	100	1	0.01924
13:42623106:A:T	50	100	1	0.2435
13:42623372:C:T	50	100	1	0.01126
13:42623861:G:T	50	100	0.96	0.02269
13:42624114:G:A	50	100	1	0.03595
13:42624316:T:G	50	100	1	0.01216
13:42624609:C:A	50	100	0.95	0.01779
13:42624865:G:A	50	100	1	0.01216
13:42624938:C:T	50	100	1	0.06209
13:42624967:A:G	50	100	0.72	0.01307
13:42625225:G:C	50	100	1	0.1812
13:42625619:G:T	50	100	1	0.2436
13:42625785:A:G	50	100	1	0.05919
13:42625872:C:T	50	100	1	0.05029
13:42625887:T:C	50	100	1	0.05592
13:42625893:C:A	50	100	1	0.05592
13:42626100:G:A	50	100	1	0.01162
13:42626628:G:A	50	100	1	0.2438
13:42627628:C:T	50	100	1	0.3742
13:42627759:G:C	50	100	1	0.374
13:42628489:T:A	50	98	0.99	0.2133
13:42629160:T:G	50	100	1	0.3174
13:42629212:A:G	50	98	1	0.05628
13:42629219:C:T	50	100	1	0.01017
13:42629356:G:A	50	100	0.93	0.03922
13:42630604:G:A	50	100	0.99	0.1454
13:42630630:G:T	50	100	0.99	0.07244
13:42630846:A:C	50	100	0.9	0.04031
13:42631133:C:T	50	96	0.99	0.2139
13:42631145:A:G	50	100	1	0.05628
13:42631900:A:C	50	100	1	0.05065
13:42631971:A:T	50	100	1	0.1814
13:42632061:T:C	50	100	0.85	0.01888
13:42632204:A:G	50	100	0.95	0.03758
13:42632348:G:A	50	100	1	0.3747
13:42632483:T:C	50	100	0.98	0.04938
13:42632523:G:A	50	100	1	0.06681
13:42632541:T:C	50	98	1	0.06663
13:42633570:C:T	50	98	0.95	0.01089
13:42633690:A:G	50	100	0.99	0.02778
13:42633742:C:T	50	100	0.99	0.3789
13:42633947:C:T	50	100	0.99	0.2446
13:42634048:G:C	50	98	0.94	0.0443
13:42634414:C:G	50	100	0.98	0.04993
13:42634560:C:T	50	100	0.98	0.06318
13:42634801:C:T	50	100	1	0.01216
13:42635742:A:T	50	100	1	0.01906
13:42635888:G:A	50	100	0.99	0.3032
13:42636118:A:G	50	98	0.99	0.4031
13:42636264:A:G	50	100	0.96	0.02306
13:42636981:A:T	50	98	1	0.0679
13:42637092:G:A	50	100	1	0.01198
13:42637208:T:C	50	100	1	0.06826
13:42637405:T:C	50	100	0.98	0.04975
13:42637440:G:T	50	100	1	0.06826
13:42637761:G:A	50	98	0.98	0.07208
13:42638023:C:G	50	100	0.98	0.05937
13:42638063:A:G	50	100	1	0.02832
13:42638192:G:T	50	100	1	0.02269
13:42638205:A:G	50	100	0.98	0.04866
13:42638391:G:A	50	98	0.99	0.2498
13:42638980:C:G	50	100	0.98	0.04993
13:42639251:G:A	50	98	0.99	0.3141
13:42639549:G:A	50	100	1	0.06863
13:42639550:C:G	50	100	1	0.06826
13:42640169:T:C	50	100	1	0.02197
13:42640331:G:A	50	100	1	0.03214
13:42640633:A:C	50	100	0.98	0.2772
13:42640811:C:T	50	100	0.74	0.01216
13:42640951:G:C	50	100	0.97	0.03758
13:42641068:C:G	50	100	1	0.1638
13:42641084:C:T	50	100	0.98	0.2567
13:42641251:T:C	50	100	0.82	0.01362
13:42641361:G:A	50	100	0.97	0.03776
13:42641462:A:G	50	100	0.99	0.06028
13:42641492:A:G	50	100	1	0.01071
13:42641895:T:C	50	100	1	0.01707
13:42642062:G:A	50	100	1	0.06935
13:42642083:C:T	50	100	0.85	0.02633
13:42642125:T:A	50	100	1	0.01071
13:42642322:G:T	50	98	0.99	0.193
13:42642506:G:A	50	100	1	0.01253
13:42642797:T:G	50	100	0.96	0.03758
13:42642965:G:C	50	98	1	0.07081
13:42643201:A:G	50	98	1	0.07099
13:42643934:T:C	50	100	1	0.03232
13:42643939:T:C	50	100	0.99	0.13
13:42643950:G:A	50	100	0.99	0.4435
13:42644408:A:G	50	100	0.99	0.1868
13:42644569:G:A	50	100	0.97	0.03794
13:42644987:C:T	50	100	0.99	0.03232
13:42645331:G:A	50	100	0.99	0.1877
13:42645466:C:T	50	100	1	0.02197
13:42645699:G:A	50	100	0.99	0.3578
13:42645765:G:A	50	100	0.99	0.1868
13:42646598:A:T	50	100	1	0.01071
13:42646689:C:T	50	100	0.97	0.03776
13:42646695:C:T	50	100	0.99	0.03177
13:42646726:C:T	50	100	1	0.01071
13:42646953:T:C	49	100	0.82	0.01362
13:42647172:C:T	50	98	0.96	0.02669
13:42647207:G:C	50	100	0.99	0.2266
13:42647307:T:C	50	98	0.99	0.4428
13:42647356:A:T	50	100	0.97	0.03776
13:42647394:G:A	50	100	0.99	0.3578
13:42647548:G:A	50	100	0.97	0.01452
13:42649390:G:C	50	100	0.97	0.03105
13:42650272:A:G	50	100	0.99	0.2268
13:42650501:C:A	50	98	0.99	0.1872
13:42650519:A:C	50	100	1	0.01126
13:42650604:G:A	50	100	0.99	0.2173
13:42650806:G:C	50	100	0.99	0.2268
13:42651138:T:C	50	98	1	0.0561
13:42651139:C:A	50	100	0.96	0.03813
13:42651175:G:A	50	100	1	0.01017
13:42651466:G:A	50	100	0.99	0.4443
13:42651508:A:T	50	98	0.99	0.2266
13:42651585:T:A	50	98	1	0.0561
13:42651605:A:C	50	100	1	0.02705
13:42651635:A:C	50	98	0.99	0.2268
13:42651712:G:A	50	98	0.99	0.2268
13:42652039:G:C	50	98	0.99	0.2268
13:42652226:A:C	50	98	0.99	0.2266
13:42652289:G:A	50	100	0.99	0.1865
13:42652307:A:G	50	100	0.97	0.02923
13:42652799:G:A	50	96	0.99	0.2117
13:42653228:G:A	50	98	0.95	0.02269
13:42653265:G:A	50	98	0.99	0.2119
13:42653491:C:T	50	98	0.99	0.2117
13:42653750:T:A	50	100	0.96	0.02469
13:42653775:T:A	50	100	0.96	0.02469
13:42653816:C:G	50	100	0.96	0.02469
13:42653830:A:G	50	100	0.96	0.02469
13:42653940:G:T	50	100	0.96	0.02487
13:42654032:G:A	50	100	0.96	0.02469
13:42654086:G:C	50	100	0.99	0.2729
13:42654173:G:A	50	100	0.95	0.02288
13:42654188:T:C	50	100	1	0.2478
13:42654189:G:A	50	100	0.99	0.2731
13:42654353:C:A	50	100	0.95	0.02269
13:42654444:C:T	50	100	1	0.02469
13:42654510:C:T	50	100	1	0.02469
13:42654584:G:A	50	100	1	0.02469
13:42654597:G:A	50	100	1	0.02288
13:42654730:G:C	50	100	1	0.02451
13:42654853:T:G	50	100	0.99	0.0167
13:42654917:A:G	50	100	0.9	0.01325
13:42655115:A:G	50	100	0.99	0.02487
13:42655302:C:T	50	100	1	0.199
13:42655417:G:A	50	100	0.99	0.2093
13:42655690:T:C	50	100	1	0.02451
13:42655956:T:C	50	100	1	0.02251
13:42656021:G:T	50	100	1	0.02451
13:42656083:C:T	50	100	0.99	0.0167
13:42656090:C:A	50	100	1	0.02451
13:42656155:C:G	50	100	1	0.02451
13:42656279:G:T	50	100	1	0.02596
13:42656342:C:T	50	100	1	0.02451
13:42656432:T:C	50	100	0.98	0.01434
13:42656468:C:T	50	100	0.92	0.05519
13:42656515:T:A	50	100	1	0.02451
13:42656707:G:C	50	100	1	0.2692
13:42656840:C:T	50	100	1	0.01598
13:42656871:T:C	50	100	1	0.468
13:42657140:G:A	50	100	0.98	0.258
13:42657336:A:C	50	100	1	0.02451
13:42657386:A:G	50	100	1	0.02451
13:42657406:C:G	50	100	0.99	0.02451
13:42657633:A:G	50	100	1	0.02451
13:42657707:A:G	50	100	1	0.02251
13:42657872:G:C	50	100	0.98	0.03813
13:42657975:T:C	50	100	1	0.02451
13:42658068:A:C	50	100	1	0.02269
13:42658130:A:T	50	100	1	0.2669
13:42658397:T:A	50	100	1	0.01634
13:42658427:T:A	50	100	1	0.2669
13:42658585:G:A	50	100	1	0.02251
13:42658676:T:C	50	100	0.98	0.2578
13:42658860:T:C	50	100	1	0.242
13:42659483:G:T	50	100	1	0.2211
13:42659606:T:C	50	100	1	0.02469
13:42660426:G:A	50	100	1	0.02469
13:42660639:T:A	50	100	1	0.272
13:42660678:A:G	50	100	1	0.2208
13:42660855:C:T	50	100	1	0.2208
13:42661048:T:C	50	100	1	0.2044
13:42661110:T:C	50	100	1	0.01017
13:42661435:T:C	50	100	1	0.1937
13:42661440:G:A	50	100	1	0.02596
13:42661738:G:A	50	100	0.99	0.01089
13:42662401:A:G	50	100	1	0.02288
13:42662774:G:A	50	100	1	0.272
13:42662858:C:T	50	100	1	0.272
13:42662939:C:T	50	100	1	0.272
13:42663178:T:C	50	100	1	0.02269
13:42663180:T:C	50	100	1	0.0216
13:42663481:G:A	50	100	1	0.01634
13:42663727:G:A	50	100	1	0.272
13:42663863:G:T	50	100	1	0.272
13:42663930:C:A	50	100	1	0.2721
13:42664190:T:G	50	100	1	0.02469
13:42664779:A:G	50	100	1	0.272
13:42664799:A:C	50	100	1	0.272
13:42664835:A:G	50	100	1	0.2711
13:42664908:T:C	50	100	1	0.01598
13:42664915:C:T	50	100	1	0.02269
13:42664980:G:A	50	100	1	0.01961
13:42665237:C:T	50	100	1	0.272
13:42665251:A:G	50	100	1	0.2208
13:42665337:A:G	50	100	1	0.02832
13:42665517:G:C	50	100	1	0.01598
13:42665533:C:T	50	100	0.97	0.02469
13:42665731:G:A	50	100	1	0.2721
13:42665978:C:G	50	100	1	0.2672
13:42666162:G:T	50	100	0.8	0.01362
13:42666400:G:A	50	100	1	0.2041
13:42666579:C:T	50	100	1	0.2718
13:42666593:C:T	50	100	1	0.02269
13:42666615:G:T	50	100	1	0.2718
13:42666807:A:G	50	100	1	0.2306
13:42666962:T:C	50	100	1	0.2721
13:42667185:G:A	50	96	0.99	0.2304
13:42667523:T:C	50	100	1	0.0216
13:42667846:T:G	50	100	1	0.01035
13:42668071:T:G	50	100	0.98	0.06772
13:42668091:C:T	50	100	1	0.2048
13:42668331:A:G	50	100	1	0.01634
13:42668564:C:T	50	100	1	0.01017
13:42668630:G:T	50	100	1	0.2293
13:42668671:A:G	50	100	1	0.0158
13:42668783:G:A	50	100	0.89	0.01452
13:42668879:T:C	50	100	1	0.03813
13:42668917:T:C	50	100	0.93	0.01888
13:42668937:T:A	50	100	0.9	0.02306
13:42668952:C:T	49	100	1	0.2478
13:42668999:C:A	50	100	1	0.01017
13:42669345:G:A	50	100	1	0.2478
13:42669655:T:A	50	98	1	0.2887
13:42669814:A:G	50	100	1	0.2053
13:42670267:T:C	50	100	1	0.2896
13:42670273:T:A	50	100	1	0.02233
13:42670501:C:G	50	100	1	0.03994
13:42671062:A:G	50	100	1	0.01017
13:42671201:C:A	50	100	1	0.2055
13:42671301:C:G	50	100	1	0.08261
13:42671314:C:T	50	100	1	0.4949
13:42671336:G:A	50	100	1	0.01017
13:42671386:C:G	50	100	1	0.2293
13:42671607:G:A	50	100	1	0.01017
13:42671730:T:A	50	100	1	0.06663
13:42671877:T:C	50	98	1	0.4949
13:42671961:T:A	50	98	1	0.06409
13:42672015:A:G	50	100	1	0.02633
13:42672116:C:T	50	100	1	0.02633
13:42672428:A:G	50	100	0.97	0.01452
13:42672861:C:T	50	100	0.89	0.05701
13:42673385:C:T	50	100	1	0.02633
13:42673782:C:T	50	100	1	0.03831
13:42674470:T:C	50	100	1	0.1961
13:42674590:C:T	50	98	0.99	0.0138
13:42674618:C:T	49	100	1	0.03958
13:42674699:C:T	50	100	1	0.0158
13:42674804:T:C	50	100	1	0.2318
13:42675100:T:C	50	98	0.92	0.04121
13:42675319:T:C	50	100	1	0.02215
13:42675373:G:A	50	100	1	0.2554
13:42675511:C:T	50	100	1	0.2066
13:42675611:C:T	50	100	1	0.1732
13:42675692:G:A	49	100	1	0.01017
13:42676072:C:T	49	100	0.99	0.2048
13:42676098:C:T	50	100	1	0.02142
13:42676478:G:A	50	100	1	0.0216
13:42676641:C:T	50	98	1	0.1955
13:42677483:G:A	50	100	1	0.02778
13:42677811:G:C	50	100	1	0.01761
13:42678642:T:C	50	100	1	0.01198
13:42679069:A:G	50	100	0.98	0.07934
13:42679677:G:A	50	100	1	0.02106
13:42679965:C:T	50	98	1	0.1957
13:42680058:C:T	50	98	1	0.2061
13:42680380:C:A	50	100	1	0.4958
13:42680564:T:C	50	98	1	0.4958
13:42680947:A:G	50	100	0.9	0.01035
13:42681086:G:A	50	100	1	0.2407
13:42682179:C:T	50	100	0.99	0.1607
13:42682243:C:T	50	100	1	0.02124
13:42682532:T:A	50	100	1	0.2442
13:42683607:T:A	50	100	0.82	0.03377
13:42683896:C:A	50	100	1	0.01053
13:42684057:A:G	50	100	1	0.02378
13:42684185:A:G	50	100	1	0.02124
13:42684308:G:A	50	100	1	0.4958
13:42684430:G:A	50	100	1	0.4553
13:42684746:C:T	50	100	1	0.02687
13:42684801:T:A	50	100	1	0.2455
13:42684892:G:A	50	100	1	0.4958
13:42684925:G:A	50	100	1	0.01471
13:42685267:A:G	50	100	1	0.2289
13:42685498:T:C	50	100	1	0.02179
13:42685821:C:A	50	96	0.89	0.02378
13:42686272:C:G	50	100	1	0.1957
13:42686435:G:A	50	100	1	0.01471
13:42686662:G:T	50	100	1	0.01888
13:42686786:T:G	50	100	1	0.2315
13:42687091:A:G	50	100	0.9	0.01107
13:42687213:T:A	50	100	0.98	0.2502
13:42687570:G:A	50	100	1	0.2315
13:42687599:A:T	50	100	0.97	0.02959
13:42688018:T:C	50	100	1	0.2311
13:42688019:G:A	50	100	1	0.02669
13:42688029:G:C	50	100	1	0.02124
13:42688406:C:T	49	100	1	0.02669
13:42688457:G:A	50	100	1	0.02378
13:42688712:G:C	50	100	1	0.01053
13:42689004:G:A	50	100	1	0.01924
13:42689532:C:T	50	100	1	0.2712
13:42689883:C:T	50	100	1	0.01053
13:42690052:C:T	50	100	1	0.02124
13:42690694:A:C	50	100	1	0.2578
13:42690841:A:G	50	100	1	0.2313
13:42691080:A:G	50	100	1	0.02651
13:42691246:T:C	50	100	1	0.4768
13:42691448:C:T	50	100	1	0.02633
13:42691548:G:A	50	100	1	0.01943
13:42691580:T:C	50	100	1	0.03141
13:42691601:T:C	50	100	1	0.02106
13:42692218:T:C	50	100	1	0.2068
13:42692287:T:C	50	100	1	0.02106
13:42692339:T:C	50	100	1	0.01053
13:42692941:T:C	50	100	1	0.207
13:42693142:C:T	50	100	1	0.01053
13:42693507:A:T	50	100	1	0.01471
13:42694472:G:A	50	100	1	0.207
13:42694517:C:G	50	100	1	0.02669
13:42695069:A:G	50	100	1	0.207
13:42695094:G:A	50	100	0.99	0.1734
13:42695108:T:C	50	100	1	0.207
13:42695111:A:G	50	100	1	0.496
13:42695512:A:T	50	100	1	0.01071
13:42695932:G:A	50	100	0.99	0.2166
13:42695989:A:G	50	100	0.99	0.1948
13:42696381:C:T	50	100	1	0.3785
13:42696467:A:G	50	100	0.94	0.01725
13:42696570:T:C	50	100	1	0.02378
13:42696852:G:A	50	100	0.87	0.01434
13:42696908:A:G	50	100	1	0.02397
13:42696922:A:G	49	100	0.99	0.3159
13:42697157:C:T	48	100	1	0.02378
13:42697206:A:T	50	100	0.92	0.04684
13:42697323:G:T	50	100	1	0.01924
13:42697607:C:T	50	100	1	0.01053
13:42697627:G:A	50	100	1	0.3322
13:42697680:T:A	50	100	0.96	0.0118
13:42697724:G:C	50	100	0.99	0.2331
13:42697752:T:C	50	100	0.99	0.2438
13:42698000:T:C	50	100	1	0.02124
13:42698032:T:G	50	100	1	0.01071
13:42698393:G:C	50	100	0.99	0.02106
13:42698493:C:T	50	100	1	0.01053
13:42699407:G:A	50	100	1	0.01198
13:42699468:C:G	50	100	0.99	0.1698
13:42699597:A:G	50	100	1	0.2224
13:42699642:G:A	50	100	0.99	0.0325
13:42699739:G:T	50	100	0.99	0.3339
13:42699746:A:G	50	100	1	0.3824
13:42699771:T:C	50	100	1	0.01725
13:42699787:T:A	50	100	1	0.2222
13:42700398:C:A	50	100	0.97	0.01198
13:42700487:C:A	50	100	0.99	0.3341
13:42700908:A:T	50	100	0.92	0.01434
13:42701010:T:C	50	100	1	0.3818
13:42701459:C:T	50	100	0.97	0.03359
13:42701625:G:A	50	100	1	0.01924
13:42702495:A:G	50	100	1	0.01144
13:42703038:T:C	50	100	0.99	0.2179
13:42703160:C:T	50	100	0.99	0.2887
13:42703402:A:G	50	100	1	0.2573
13:42703802:C:T	50	100	0.99	0.01017
13:42704122:G:T	50	100	0.98	0.04085
13:42704339:A:G	50	100	1	0.01071
13:42704397:G:A	50	100	0.99	0.1732
13:42704408:G:A	50	100	0.99	0.2177
13:42704484:A:C	50	100	0.97	0.01253
13:42704541:T:C	50	100	0.98	0.04121
13:42704776:T:G	50	92	0.95	0.2707
13:42704779:G:T	50	100	0.96	0.03377
13:42704824:A:G	50	100	0.9	0.01126
13:42705070:C:T	50	100	0.99	0.2653
13:42706309:G:A	50	100	0.99	0.1663
13:42706690:G:A	50	100	0.99	0.3785
13:42707484:T:C	50	100	0.97	0.02923
13:42708075:T:C	50	100	0.98	0.1663
13:42709170:T:A	50	100	0.99	0.39
13:42709534:G:A	50	100	0.99	0.3867
13:42709785:T:G	50	100	0.99	0.3439
13:42709896:G:A	50	100	0.99	0.346
13:42710238:G:A	50	100	0.97	0.02941
13:42710332:A:G	50	100	0.97	0.2397
13:42711078:C:A	50	100	1	0.01144
13:42711138:T:G	50	100	0.96	0.03431
13:42711190:G:A	50	100	0.97	0.0187
13:42711452:C:T	50	100	0.76	0.01525
13:42711453:G:A	50	100	0.88	0.08243
13:42711469:T:C	50	98	0.88	0.01634
13:42711478:A:G	50	98	0.86	0.01598
13:42711481:T:C	50	98	0.87	0.01598
13:42711512:T:G	50	100	1	0.01053
13:42711531:T:A	50	94	0.88	0.2988
13:42711540:A:G	50	100	1	0.01071
13:42711542:A:G	50	100	1	0.01471
13:42711654:T:C	50	100	1	0.01071
13:42711671:T:G	50	96	0.92	0.4408
13:42711863:T:A	50	98	0.96	0.3232
13:42712000:C:T	50	98	0.94	0.1654
13:42712180:T:C	50	100	1	0.01035
13:42712435:C:T	50	100	0.97	0.2832
13:42712436:A:G	50	98	0.97	0.3123
13:42712456:A:G	50	100	0.97	0.2834
13:42712564:T:C	50	100	0.94	0.05701
13:42712611:A:T	50	100	0.97	0.2725
13:42712684:A:G	50	100	0.97	0.2367
13:42712735:A:G	50	98	0.91	0.01398
13:42712977:G:A	50	100	0.98	0.2841
13:42713017:G:A	50	100	0.99	0.2827
13:42713091:C:T	50	100	0.99	0.4096
13:42713126:G:A	50	100	0.99	0.4096
13:42713199:T:G	50	100	0.98	0.1747
13:42713225:C:A	50	100	0.99	0.01779
13:42713282:T:C	50	100	0.99	0.2827
13:42713534:C:T	50	100	1	0.03867
13:42713678:T:G	50	100	0.99	0.2812
13:42714068:A:T	50	100	0.99	0.2825
13:42714108:A:G	50	100	1	0.01816
13:42714171:A:T	50	100	0.99	0.2827
13:42714383:A:G	50	100	0.99	0.01144
13:42714473:G:A	50	100	0.99	0.2636
13:42714722:T:G	50	100	1	0.0394
13:42714724:C:T	50	100	0.99	0.2823
13:42714790:T:C	50	100	0.99	0.4103
13:42714955:A:G	50	100	0.98	0.1788
13:42715059:G:A	50	100	0.99	0.01761
13:42715142:G:A	50	100	1	0.01144
13:42715234:G:A	50	100	0.98	0.1747
13:42715245:A:G	50	100	1	0.01797
13:42715455:T:A	50	100	0.98	0.2141
13:42716109:C:T	50	100	0.99	0.07916
13:42716159:G:A	50	100	0.98	0.215
13:42716295:T:C	50	100	0.99	0.3214
13:42716388:C:T	50	100	0.99	0.2627
13:42716405:C:T	50	100	0.99	0.2816
13:42716559:T:C	50	100	0.99	0.3212
13:42716584:A:G	50	100	0.99	0.2814
13:42716604:C:T	50	100	0.99	0.2533
13:42716700:A:G	50	100	0.99	0.3215
13:42716786:T:C	50	100	1	0.03958
13:42716794:A:T	50	100	1	0.0394
13:42716911:C:T	50	100	1	0.2818
13:42717149:G:A	50	100	0.92	0.01253
13:42717153:C:T	50	100	0.93	0.05211
13:42717170:A:G	50	100	0.99	0.2818
13:42717201:A:G	50	100	0.98	0.03885
13:42717277:A:C	50	100	0.99	0.282
13:42717439:C:T	50	100	0.98	0.2329
13:42717786:G:A	50	100	1	0.0394
13:42718428:T:C	50	100	1	0.01489
13:42718445:C:T	50	100	1	0.2789
13:42718498:T:C	50	100	1	0.3243
13:42718545:A:G	50	100	0.99	0.2629
13:42718671:A:T	50	100	1	0.03885
13:42718742:C:T	50	100	0.99	0.2146
13:42718838:A:C	50	98	0.99	0.05955
13:42718955:C:T	50	94	0.82	0.02705
13:42719041:G:A	50	100	0.98	0.04375
13:42719107:G:A	50	100	0.96	0.01089
13:42719134:C:T	50	100	0.98	0.03994
13:42719170:G:A	50	100	0.99	0.01053
13:42719211:C:T	50	98	1	0.06009
13:42719626:T:C	50	100	0.99	0.0797
13:42719919:C:T	50	100	0.99	0.3275
13:42720004:C:A	50	100	1	0.3277
13:42720045:A:G	50	100	1	0.04303
13:42720315:T:C	50	100	1	0.2669
13:42720318:A:G	50	98	1	0.3912
13:42720353:A:G	50	100	1	0.2671
13:42720421:A:T	50	100	1	0.1572
13:42720529:G:A	50	98	0.98	0.1728
13:42720552:G:A	50	100	1	0.01834
13:42720656:G:A	50	100	0.99	0.2113
13:42720913:G:A	50	98	0.99	0.4421
13:42720989:C:T	50	100	1	0.2671
13:42721037:C:T	50	98	0.98	0.1728
13:42721053:C:T	50	100	1	0.2674
13:42721182:T:C	50	98	0.99	0.04194
13:42721290:G:A	50	100	1	0.2576
13:42721298:A:G	50	98	0.99	0.1215
13:42721453:G:A	50	100	1	0.04085
13:42721496:T:G	50	100	1	0.2578
13:42721922:A:T	50	100	1	0.04067
13:42722274:C:A	50	100	0.99	0.2607
13:42722427:A:G	50	100	0.99	0.1727
13:42722462:C:T	50	98	0.99	0.1652
13:42722706:G:A	50	98	0.99	0.1218
13:42723163:G:C	50	100	1	0.311
13:42723443:A:G	50	98	0.99	0.09931
13:42723457:C:T	50	100	0.98	0.03958
13:42723638:T:A	50	100	0.92	0.0276
13:42723720:C:T	50	100	0.99	0.4041
13:42723746:T:C	50	100	1	0.04285
13:42723994:A:G	50	100	0.99	0.4503
13:42724014:G:A	50	100	0.99	0.4503
13:42724019:C:T	50	100	0.99	0.2687
13:42724100:A:G	50	100	1	0.2707
13:42724126:C:T	50	98	0.99	0.1687
13:42724148:G:A	50	100	1	0.01489
13:42724170:G:A	50	100	1	0.01489
13:42724262:G:A	50	100	1	0.01525
13:42724391:A:C	50	98	0.99	0.09985
13:42724394:C:T	50	100	1	0.4586
13:42724419:G:A	50	100	1	0.2794
13:42724426:A:G	50	98	0.89	0.03413
13:42724477:A:C	50	100	1	0.2712
13:42724501:G:A	50	100	1	0.04031
13:42724903:T:C	50	100	1	0.2865
13:42724916:G:A	50	100	1	0.07317
13:42725071:T:C	50	100	1	0.04757
13:42725585:G:A	50	100	1	0.2805
13:42725646:G:A	50	100	1	0.2805
13:42725805:A:G	50	100	1	0.2872
13:42725931:C:G	50	100	1	0.03903
13:42726161:A:G	50	100	0.98	0.04049
13:42726268:T:C	50	100	1	0.281
13:42726395:G:A	50	100	1	0.283
13:42726477:G:A	50	100	1	0.283
13:42726522:C:T	50	100	1	0.283
13:42726534:C:T	50	100	1	0.2355
13:42726597:T:G	50	100	1	0.283
13:42726759:G:A	50	100	1	0.283
13:42726760:T:C	50	100	0.99	0.2711
13:42726906:T:C	50	98	0.99	0.05973
13:42727070:A:G	50	100	1	0.04575
13:42727279:C:T	50	100	1	0.04575
13:42727283:T:C	50	100	1	0.06881
13:42727714:A:G	49	100	0.99	0.3168
13:42727760:G:A	50	100	1	0.04593
13:42727888:T:G	50	100	1	0.04593
13:42727932:T:C	50	100	1	0.04611
13:42728077:T:C	50	100	1	0.04611
13:42728094:A:G	50	100	1	0.1732
13:42728151:C:T	50	100	1	0.04593
13:42728389:C:T	50	100	1	0.0463
13:42728478:C:T	50	100	0.82	0.01416
13:42728808:A:G	50	100	0.82	0.01017
13:42728868:G:A	50	100	1	0.04593
13:42728970:G:A	50	100	1	0.04593
13:42728973:C:G	50	100	1	0.04593
13:42729130:T:C	50	100	0.99	0.2792
13:42729156:A:G	50	100	0.9	0.01307
13:42729555:T:C	50	100	0.99	0.2498
13:42729661:C:T	50	98	1	0.02524
13:42729755:G:A	50	98	0.99	0.04611
13:42729904:T:A	50	98	0.99	0.4764
13:42729999:G:A	50	100	0.99	0.1797
13:42730116:G:A	50	100	0.99	0.1797
13:42730415:G:A	50	100	0.99	0.07789
13:42730423:C:G	50	100	1	0.07789
13:42730483:C:T	50	98	0.99	0.1955
13:42730605:G:A	50	100	1	0.0659
13:42730716:A:G	50	100	0.99	0.4991
13:42730787:T:C	50	100	1	0.1796
13:42730814:G:A	50	100	1	0.01162
13:42730946:T:C	50	100	1	0.1796
13:42731207:G:C	50	100	1	0.4611
13:42731216:A:G	50	100	1	0.07607
13:42731368:C:T	50	100	1	0.2633
13:42731403:T:C	50	100	1	0.2633
13:42731617:C:T	50	100	1	0.1799
13:42732146:G:A	50	100	0.99	0.2175
13:42732314:C:G	50	100	0.92	0.01997
13:42732435:A:G	50	100	1	0.4434
13:42732588:G:A	50	100	1	0.1801
13:42732740:C:T	50	100	1	0.07589
13:42732753:A:G	50	100	1	0.07589
13:42732800:G:T	50	100	1	0.07589
13:42733080:T:C	50	100	1	0.06409
13:42733536:C:T	50	98	0.94	0.03613
13:42733643:A:C	50	100	1	0.1745
13:42733945:T:C	50	100	1	0.1745
13:42734252:A:G	50	100	0.99	0.4804
13:42734777:C:T	50	100	0.99	0.2623
13:42734778:G:A	50	100	0.99	0.0659
13:42734858:G:C	50	100	0.99	0.4804
13:42734887:G:A	50	98	0.98	0.01543
13:42735162:C:T	50	100	0.99	0.06409
13:42735186:C:T	50	98	0.99	0.4809
13:42735192:C:A	50	100	0.99	0.262
13:42735384:C:G	50	100	0.98	0.216
13:42735414:C:T	50	100	0.99	0.3264
13:42735450:C:A	50	98	0.98	0.1739
13:42735455:G:T	50	98	0.99	0.1747
13:42735900:T:C	50	100	0.99	0.07571
13:42736365:T:G	50	100	0.96	0.07553
13:42736640:C:T	50	100	0.93	0.01543
13:42736774:T:C	50	100	0.84	0.01924
13:42737179:A:G	50	98	0.97	0.1959
13:42737404:C:T	50	96	0.94	0.248
13:42737431:C:A	50	94	0.91	0.175
13:42737486:A:G	50	90	0.93	0.3074
13:42737545:T:C	50	100	0.91	0.01634
13:42737893:T:C	50	100	0.99	0.04176
13:42738395:T:C	50	100	0.97	0.0305
13:42738803:T:C	50	100	0.98	0.0305
13:42738955:G:A	50	100	0.91	0.0207
13:42739414:G:A	50	100	1	0.03068
13:42739447:T:C	50	100	0.99	0.3088
13:42739788:A:T	50	100	1	0.03068
13:42739791:C:T	50	100	0.97	0.0463
13:42740213:C:T	50	100	1	0.03086
13:42740376:G:T	50	98	0.96	0.2393
13:42740979:A:G	50	100	1	0.03014
13:42741002:G:A	50	100	0.96	0.2397
13:42741315:C:T	50	100	1	0.03304
13:42741670:A:C	50	100	0.99	0.3123
13:42741702:T:C	50	100	1	0.03304
13:42741764:C:T	50	100	1	0.03322
13:42741951:G:A	50	100	1	0.03304
13:42742241:T:C	50	100	1	0.03304
13:42742306:C:T	50	100	1	0.03304
13:42742307:G:C	50	100	1	0.03304
13:42742346:G:A	50	100	0.99	0.3123
13:42742381:A:C	50	100	1	0.03322
13:42742568:C:A	50	100	0.96	0.03558
13:42742881:C:G	50	100	1	0.03322
13:42743201:C:T	50	100	1	0.03304
13:42743333:C:T	50	100	1	0.02996
13:42743343:G:A	50	100	1	0.03304
13:42743451:T:A	50	98	0.96	0.4112
13:42743455:C:T	50	100	1	0.03086
13:42743790:A:G	50	100	1	0.03304
13:42744391:A:G	50	100	1	0.03304
13:42744580:G:A	50	100	0.94	0.02197
13:42744590:T:A	50	100	1	0.03322
13:42744727:C:A	50	100	1	0.03304
13:42744974:A:G	50	98	1	0.1696
13:42745162:A:G	50	98	1	0.1821
13:42745291:T:C	50	100	1	0.03086
13:42745465:G:T	50	100	0.92	0.02106
13:42745483:G:C	50	100	1	0.03377
13:42745515:C:T	50	100	1	0.03395
13:42745692:A:G	50	98	0.99	0.3094
13:42745709:T:A	50	100	1	0.02996
13:42746316:T:A	50	100	1	0.03159
13:42746404:C:T	50	100	1	0.03377
13:42746690:C:T	50	98	1	0.3027
13:42746931:T:G	50	98	1	0.3027
13:42747017:C:T	50	98	1	0.3027
13:42747339:G:A	50	98	1	0.335
13:42747451:T:C	50	100	1	0.02887
13:42747678:T:C	50	98	1	0.3027
13:42747748:C:T	50	98	1	0.335
13:42747764:C:T	50	100	0.96	0.02088
13:42747870:G:T	50	98	1	0.3027
13:42748211:T:C	50	100	0.8	0.01452
13:42748319:A:G	50	100	0.98	0.01216
13:42748641:A:G	50	100	1	0.1196
13:42748823:T:A	50	100	1	0.02959
13:42749960:C:A	50	98	1	0.3027
13:42750022:T:A	50	100	1	0.01144
13:42750100:A:T	50	98	0.98	0.01561
13:42750521:T:A	50	100	0.98	0.02905
13:42750576:A:T	50	96	1	0.1948
13:42750926:C:T	50	98	1	0.3304
13:42751029:G:A	50	100	0.97	0.0158
13:42751282:C:A	50	98	1	0.1574
13:42751397:C:T	50	98	0.99	0.303
13:42752347:G:A	50	100	0.99	0.2997
13:42753488:T:C	50	100	0.89	0.0256
13:42753588:A:G	50	100	1	0.3564
13:42754408:G:A	50	98	0.96	0.01834
13:42755331:C:T	50	98	1	0.3199
13:42755681:T:C	50	98	1	0.3208
13:42755878:C:G	50	98	1	0.3194
13:42755916:G:C	50	100	1	0.02088
13:42756527:T:C	50	100	1	0.2912
13:42756934:G:A	50	100	1	0.3045
13:42757583:C:T	50	100	0.85	0.02142
13:42758116:G:A	50	100	0.99	0.3235
13:42758257:T:G	50	100	1	0.02088
13:42758617:G:A	50	100	1	0.0955
13:42759019:T:C	50	100	1	0.02015
13:42759184:G:A	49	100	0.97	0.03631
13:42759882:T:C	50	100	1	0.08115
13:42760479:C:T	50	100	1	0.3045
13:42760538:C:T	50	100	1	0.3308
13:42760848:C:T	50	100	1	0.3451
13:42760935:G:A	50	100	1	0.2996
13:42761072:G:A	50	100	1	0.3457
13:42761681:A:T	50	100	1	0.01271
13:42761717:C:T	50	100	1	0.0138
13:42761734:G:T	50	100	1	0.01271
13:42762283:G:A	50	100	1	0.02142
13:42762447:T:C	50	100	1	0.01561
13:42763109:C:T	50	100	1	0.01561
13:42763607:C:T	50	100	1	0.01471
13:42763806:C:T	50	100	1	0.321
13:42763824:G:A	50	100	1	0.3379
13:42764002:T:C	50	100	1	0.02142
13:42764132:C:G	50	100	1	0.01271
13:42764165:T:C	50	100	1	0.01561
13:42764810:G:A	50	100	1	0.01471
13:42764908:G:T	50	100	0.94	0.02197
13:42765030:G:A	50	100	1	0.02941
13:42765139:G:A	50	100	1	0.01271
13:42765210:A:G	50	100	1	0.09568
13:42765701:C:T	50	100	1	0.01271
13:42765865:A:C	50	100	0.99	0.1905
13:42766084:A:G	50	100	1	0.335
13:42766087:T:C	50	98	1	0.1779
13:42766391:C:T	50	100	1	0.2945
13:42766469:C:T	50	98	0.79	0.01652
13:42766866:T:C	50	100	1	0.01471
13:42766909:C:T	50	100	1	0.3194
13:42767179:C:T	50	100	1	0.3346
13:42767373:T:C	50	100	1	0.03141
13:42767972:G:A	50	100	1	0.0955
13:42767997:C:T	50	100	1	0.01271
13:42768783:A:T	50	98	0.91	0.01725
13:42768942:T:C	50	100	1	0.01561
13:42769185:C:T	50	100	1	0.0158
13:42770251:C:G	50	100	1	0.3727
13:42770265:T:C	50	100	1	0.3727
13:42770721:A:T	50	100	1	0.0955
13:42770942:A:C	50	100	1	0.3727
13:42771146:C:G	50	100	1	0.3727
13:42771181:G:A	50	100	1	0.3332
13:42772073:T:C	50	100	1	0.03704
13:42772876:T:C	50	100	1	0.3755
13:42773077:C:T	50	100	1	0.01271
13:42773393:G:A	50	100	1	0.0374
13:42773932:G:A	50	100	1	0.03613
13:42774032:T:C	50	100	1	0.0955
13:42774047:C:A	50	98	1	0.3745
13:42774048:A:G	50	100	1	0.01271
13:42774280:C:T	50	100	1	0.02142
13:42774397:G:A	50	100	1	0.02814
13:42774542:C:A	50	100	1	0.09568
13:42775776:C:T	50	100	1	0.0955
13:42776059:G:A	50	100	1	0.3747
13:42776118:A:G	50	100	1	0.3344
13:42776211:C:T	50	98	1	0.3767
13:42776302:T:G	50	100	0.89	0.05991
13:42776333:A:G	50	100	0.99	0.3342
13:42776454:C:T	50	100	1	0.3749
13:42776508:G:A	50	100	1	0.01271
13:42776589:G:C	50	100	1	0.03613
13:42776819:C:T	50	100	1	0.04194
13:42776971:G:A	50	100	1	0.335
13:42776977:G:A	50	100	1	0.3669
13:42777072:A:T	50	100	1	0.3769
13:42777406:C:T	50	100	1	0.01271
13:42777677:G:A	50	100	1	0.02179
13:42777776:C:T	50	100	1	0.3767
13:42777811:A:G	50	100	1	0.3204
13:42777945:G:A	50	100	1	0.03704
13:42778488:G:A	50	98	0.67	0.0158
13:42778859:G:A	50	100	1	0.09532
13:42778889:G:C	50	98	1	0.3767
13:42778908:G:T	50	100	1	0.3117
13:42779076:C:T	50	100	1	0.3203
13:42779077:T:C	50	100	1	0.3767
13:42779120:C:T	50	100	1	0.03613
13:42779515:A:G	50	100	1	0.01289
13:42779629:T:C	50	98	1	0.01035
13:42779640:T:C	50	100	1	0.3119
13:42779701:C:T	50	100	1	0.3203
13:42779719:C:G	50	100	0.98	0.07099
13:42779923:T:G	50	100	1	0.1912
13:42780193:T:C	50	98	1	0.287
13:42780194:G:A	50	100	1	0.01761
13:42780506:A:G	50	100	1	0.0167
13:42781080:C:T	50	100	1	0.4582
13:42781102:T:A	50	100	1	0.1354
13:42781981:G:A	50	100	1	0.03522
13:42782091:G:T	50	98	1	0.3226
13:42782177:G:A	50	100	1	0.2918
13:42782624:C:G	50	98	0.8	0.01616
13:42783036:A:G	50	100	1	0.191
13:42783082:C:G	50	98	1	0.191
13:42783169:T:C	50	100	1	0.3437
13:42783283:G:A	50	100	1	0.01652
13:42783315:C:T	50	100	1	0.05574
13:42783407:A:G	50	100	1	0.09495
13:42783483:T:G	50	100	1	0.01235
13:42783514:C:T	50	100	1	0.05574
13:42783599:T:C	50	100	1	0.2945
13:42783601:A:G	50	100	1	0.2945
13:42784040:G:A	50	100	1	0.1786
13:42784301:C:A	50	100	1	0.1786
13:42784563:A:T	50	98	1	0.2674
13:42784759:G:A	50	98	1	0.1175
13:42784873:A:T	50	100	1	0.01235
13:42785590:A:G	50	100	1	0.4604
13:42785845:C:T	50	100	1	0.1175
13:42786103:A:G	50	100	1	0.1176
13:42786462:A:G	50	100	1	0.1788
13:42786898:G:A	50	98	1	0.02033
13:42786904:C:G	50	100	1	0.01616
13:42786936:G:A	50	100	1	0.02142
13:42787012:G:A	50	100	1	0.2954
13:42787094:G:A	50	100	1	0.01852
13:42787133:G:T	50	100	1	0.1187
13:42787864:G:C	50	96	1	0.368
13:42788118:C:A	50	100	1	0.1351
13:42788340:A:G	50	100	1	0.1351
13:42788371:C:T	50	100	1	0.343
13:42788387:C:T	50	100	1	0.1353
13:42788770:C:T	50	100	1	0.01235
13:42789959:A:G	50	100	1	0.1919
13:42790478:T:G	50	100	0.96	0.01616
13:42790684:G:A	50	100	1	0.1169
13:42790723:C:G	50	100	1	0.3237
13:42790795:G:A	50	100	0.91	0.02142
13:42791724:A:T	50	98	0.87	0.03504
13:42791978:C:T	50	100	1	0.01235
13:42792042:T:C	50	98	0.98	0.3259
13:42792234:T:G	50	100	1	0.3448
13:42792457:A:G	50	98	0.86	0.02306
13:42792803:C:T	50	100	1	0.2095
13:42793524:C:G	50	100	0.98	0.1028
13:42793845:A:T	50	100	1	0.358
13:42793926:G:A	50	100	0.88	0.0256
13:42793964:C:T	50	100	1	0.01235
13:42794400:A:G	50	98	1	0.2102
13:42794433:A:C	50	98	1	0.4165
13:42795564:T:A	50	98	1	0.3362
13:42795565:A:T	50	98	1	0.3362
13:42796495:G:T	50	100	0.88	0.01235
13:42796874:A:G	50	100	1	0.3393
13:42797153:A:G	50	100	1	0.3046
13:42797223:C:T	50	100	1	0.2262
13:42797254:C:T	50	100	1	0.2248
13:42797578:T:G	50	100	1	0.3469
13:42797689:A:C	50	100	1	0.2231
13:42798305:G:C	50	100	1	0.01543
13:42799748:A:G	50	100	1	0.3475
13:42799916:A:G	50	100	1	0.305
13:42800193:G:A	50	100	1	0.08315
13:42800348:G:A	50	100	1	0.3479
13:42800449:A:C	50	100	1	0.01235
13:42800468:G:A	50	100	1	0.2894
13:42800681:G:T	50	100	1	0.3099
13:42800742:T:C	50	100	1	0.1845
13:42800756:A:G	50	100	1	0.1846
13:42801083:T:C	50	100	1	0.4766
13:42801703:G:C	50	100	1	0.3066
13:42803336:T:G	50	98	1	0.1966
13:42803449:A:G	50	100	1	0.2193
13:42803451:T:C	50	100	1	0.1796
13:42803570:T:C	50	96	0.92	0.06264
13:42803678:A:G	50	100	1	0.01198
13:42803941:T:C	50	98	0.98	0.02251
13:42804111:G:A	50	100	1	0.3077
13:42804336:G:A	50	100	1	0.2903
13:42804379:G:A	50	100	1	0.3077
13:42805364:G:A	50	100	1	0.1792
13:42805538:C:T	50	100	1	0.1952
13:42806113:A:G	50	100	1	0.3139
13:42806195:C:T	50	98	0.98	0.03558
13:42806870:C:T	50	100	1	0.01235
13:42806925:G:A	50	100	1	0.309
13:42807768:T:C	50	98	1	0.3063
13:42808211:A:T	50	94	1	0.4421
13:42808377:G:A	50	100	1	0.2186
13:42809314:T:C	50	98	1	0.3157
13:42809466:C:T	50	100	1	0.01289
13:42809912:G:T	50	100	0.92	0.02142
13:42809915:G:A	50	100	1	0.2329
13:42810319:A:C	50	98	0.98	0.0354
13:42810343:C:G	50	98	1	0.2197
13:42810397:T:C	50	96	0.96	0.1627
13:42810589:G:A	50	100	0.99	0.1801
13:42810658:G:C	50	100	1	0.1834
13:42810915:A:G	50	100	1	0.02324
13:42811073:T:C	50	100	0.97	0.03105
13:42811450:C:T	50	100	0.97	0.01344
13:42811627:T:C	50	100	1	0.1959
13:42812368:G:A	50	100	0.97	0.03105
13:42812502:C:A	50	100	1	0.02469
13:42813129:C:G	50	100	1	0.01216
13:42813433:G:T	50	100	0.78	0.01162
13:42813857:C:T	50	100	1	0.01198
13:42814156:T:C	50	98	1	0.4521
13:42814362:G:A	50	100	1	0.2211
13:42814408:T:C	50	98	1	0.1038
13:42814448:C:T	50	98	0.92	0.02469
13:42814706:C:T	50	100	1	0.02469
13:42815246:T:G	50	100	1	0.2333
13:42815247:T:A	50	100	1	0.2331
13:42815313:C:A	50	100	1	0.3221
13:42815315:A:G	50	100	1	0.1832
13:42815383:G:A	50	100	1	0.02469
13:42815433:A:T	50	98	1	0.3083
13:42815627:T:C	50	100	1	0.02469
13:42815909:A:C	50	100	1	0.2235
13:42816074:C:T	50	100	0.9	0.01997
13:42816099:G:A	50	100	1	0.2907
13:42816975:G:T	50	100	1	0.3088
13:42817123:T:C	50	100	1	0.02469
13:42817969:C:T	50	100	1	0.02015
13:42818086:T:G	50	98	1	0.2171
13:42818143:T:C	50	100	1	0.216
13:42818646:G:C	50	100	0.99	0.3068
13:42819588:C:G	50	98	0.99	0.2674
13:42820320:A:G	50	98	1	0.1338
13:42820460:C:T	50	100	1	0.293
13:42820609:C:G	50	100	0.99	0.4542
13:42820808:G:A	50	100	0.99	0.02505
13:42820820:C:T	50	98	1	0.3201
13:42821230:T:C	50	100	1	0.02015
13:42821557:T:C	50	100	1	0.02524
13:42821777:G:A	50	100	1	0.02524
13:42822129:C:T	50	98	1	0.1111
13:42822238:T:C	50	100	1	0.02524
13:42822511:T:C	50	100	0.97	0.01126
13:42822594:C:T	50	100	0.98	0.219
13:42822730:C:T	50	100	1	0.219
13:42823667:G:C	50	100	1	0.1826
13:42824037:A:T	50	98	1	0.1767
13:42824564:G:C	50	100	1	0.3115
13:42825109:A:G	50	100	1	0.2182
13:42825427:T:C	50	98	1	0.1318
13:42825782:C:T	50	98	0.92	0.07317
13:42825828:C:A	50	100	1	0.4555
13:42826167:G:T	50	100	1	0.0158
13:42826468:A:G	50	98	1	0.3059
13:42826617:G:A	50	100	0.99	0.2186
13:42826730:A:T	50	100	1	0.02269
13:42827350:A:G	50	100	0.99	0.02215
13:42827501:A:G	50	100	0.99	0.4713
13:42827857:T:C	50	100	1	0.02015
13:42827865:T:G	50	98	0.99	0.3226
13:42828297:G:A	50	96	0.99	0.08134
13:42828489:C:T	50	96	0.99	0.08515
13:42828613:A:G	50	94	0.98	0.2997
13:42828616:G:A	50	98	0.97	0.1785
13:42828650:A:G	50	94	0.97	0.2972
13:42829097:C:A	50	100	0.95	0.01434
13:42829126:A:G	50	98	0.99	0.0305
13:42829236:A:G	50	98	0.99	0.0276
13:42829544:T:C	50	94	0.92	0.3613
13:42829743:T:C	50	96	0.95	0.0984
13:42829769:T:C	50	100	1	0.02033
13:42829946:G:A	50	98	0.79	0.01162
13:42830410:A:G	50	98	0.95	0.1238
13:42830553:T:C	50	98	0.95	0.07789
13:42830621:T:A	50	98	0.94	0.08824
13:42830718:C:T	50	98	0.91	0.3569
13:42830784:G:C	50	98	0.92	0.09078
13:42830924:T:C	50	100	0.95	0.01797
13:42830925:T:C	50	98	0.92	0.09114
13:42830972:C:T	50	98	0.92	0.07171
13:42831073:T:C	50	98	0.88	0.1131
13:42831250:C:G	50	100	0.92	0.01489
13:42831655:T:G	50	96	0.81	0.02378
13:42831674:A:G	50	94	0.83	0.04666
13:42831848:T:A	50	96	0.92	0.05356
13:42831877:T:C	50	82	0.83	0.3789
13:42832258:T:C	50	100	0.9	0.122
13:42832420:T:C	50	100	0.96	0.3785
13:42833038:C:A	50	96	0.98	0.2576
13:42833080:G:A	50	96	0.98	0.2618
13:42833611:C:T	50	100	0.98	0.2696
13:42833704:A:T	50	98	0.98	0.2854
13:42834391:C:T	50	100	1	0.1385
13:42834706:C:T	50	100	0.99	0.2696
13:42834877:T:C	50	100	0.99	0.2564
13:42835027:T:C	50	96	0.89	0.1
13:42835190:G:C	50	100	1	0.1629
13:42835210:T:C	50	100	0.96	0.1342
13:42835401:G:A	50	100	0.98	0.3085
13:42835565:G:A	50	100	0.99	0.2658
13:42835822:C:T	50	98	0.89	0.01198
13:42836133:C:G	50	100	1	0.1385
13:42836317:G:A	50	100	1	0.02651
13:42836391:G:A	50	100	1	0.2534
13:42836619:C:T	48	97.9	1	0.02542
13:42837098:G:A	50	100	1	0.2629
13:42838427:G:C	50	100	1	0.2524
13:42838671:C:T	50	100	1	0.02814
13:42839084:G:T	50	100	1	0.02342
13:42839171:G:A	50	100	0.99	0.03486
13:42839253:G:A	50	100	0.99	0.4475
13:42839260:A:G	50	100	1	0.08932
13:42839433:T:C	50	100	1	0.2616
13:42839518:T:C	50	100	1	0.2522
13:42839522:G:A	50	100	1	0.02705
13:42839725:C:T	50	100	0.99	0.4762
13:42839738:C:G	50	100	0.99	0.2691
13:42839745:C:T	50	100	1	0.1385
13:42839884:C:T	50	100	1	0.1385
13:42839957:G:A	50	100	1	0.02415
13:42840153:G:A	50	100	0.97	0.1175
13:42840172:A:G	50	100	1	0.02814
13:42840627:C:T	50	100	0.99	0.03486
13:42840888:A:T	50	100	1	0.1627
13:42840898:G:A	50	100	1	0.0305
13:42841039:G:T	50	98	0.94	0.03631
13:42841417:T:C	50	100	0.99	0.2663
13:42841524:A:G	50	100	1	0.02633
13:42841735:G:A	50	100	0.99	0.1629
13:42841841:C:T	50	100	0.99	0.293
13:42841886:T:C	49	98	1	0.02015
13:42842247:C:T	50	100	1	0.02633
13:42842522:A:G	50	100	0.99	0.0906
13:42843176:G:T	50	100	1	0.02633
13:42843362:C:G	50	100	1	0.02342
13:42843382:G:A	50	100	1	0.02397
13:42843484:G:A	50	100	1	0.02342
13:42843867:G:T	50	100	0.99	0.2914
13:42843925:A:G	50	100	1	0.0305
13:42844627:G:T	50	100	1	0.02415
13:42844653:G:A	50	100	0.99	0.482
13:42844669:T:C	50	100	1	0.02469
13:42844765:T:C	50	100	0.99	0.482
13:42844847:T:C	50	100	0.98	0.482
13:42844865:T:C	50	100	1	0.09168
13:42844951:C:T	50	100	0.99	0.2558
13:42845037:A:G	50	100	0.99	0.4461
13:42845080:C:T	50	100	1	0.1383
13:42845162:A:G	50	100	1	0.1639
13:42845408:T:C	50	100	0.99	0.2611
13:42845498:C:T	50	100	1	0.02415
13:42845544:A:G	50	100	1	0.1625
13:42845961:G:A	50	100	1	0.02342
13:42847547:C:T	50	100	1	0.3789
13:42847705:G:A	50	100	1	0.03468
13:42848277:C:T	50	100	0.99	0.2613
13:42848356:T:C	50	100	1	0.3787
13:42848438:T:C	50	100	0.99	0.2611
13:42848989:A:G	50	100	1	0.3785
13:42849254:G:T	50	100	0.98	0.1619
13:42849712:G:C	50	100	1	0.1382
13:42850051:T:C	50	98	0.97	0.2148
13:42850349:T:C	50	100	1	0.1621
13:42850575:A:G	50	100	1	0.3529
13:42850745:A:G	50	98	1	0.0915
13:42850923:A:T	50	100	0.98	0.2611
13:42851066:T:C	50	100	1	0.2611
13:42851307:G:C	50	100	1	0.4568
13:42851482:T:C	50	100	1	0.2602
13:42851533:G:A	50	100	1	0.26
13:42851674:G:A	50	100	0.99	0.1639
13:42851675:C:A	50	100	0.99	0.1639
13:42852138:C:T	50	100	1	0.4519
13:42852370:G:A	50	100	1	0.4519
13:42852450:A:G	50	100	0.88	0.09114
13:42852524:G:A	50	100	1	0.02397
13:42852974:T:C	50	100	1	0.1678
13:42853219:A:G	50	100	1	0.1619
13:42853282:T:C	50	100	1	0.02397
13:42853321:C:T	50	100	1	0.38
13:42853634:G:A	50	100	0.99	0.2564
13:42853904:A:T	50	100	1	0.3787
13:42853977:C:A	50	100	1	0.3549
13:42854180:T:C	50	100	0.68	0.01271
13:42854602:A:G	50	100	1	0.2613
13:42855114:G:A	50	100	1	0.1618
13:42855257:T:C	50	100	0.97	0.05211
13:42855313:T:C	50	100	0.99	0.1699
13:42855692:C:T	50	100	1	0.02342
13:42856014:T:G	50	100	0.87	0.01761
13:42856102:T:A	50	100	0.99	0.1262
13:42856319:G:A	50	100	1	0.1618
13:42856777:A:G	50	100	1	0.3787
13:42857031:A:G	49	95.9	0.91	0.0915
13:42857079:C:A	47	100	1	0.02397
13:42857080:C:A	42	88.1	1	0.4528
13:42857167:A:G	49	100	1	0.02342
13:42857231:C:T	50	100	0.7	0.01089
13:42857602:T:C	50	100	1	0.09168
13:42857655:C:T	50	100	1	0.02397
13:42857716:T:G	50	98	1	0.1378
13:42857807:A:C	50	100	0.99	0.1267
13:42857969:T:C	49	95.9	1	0.09223
13:42858048:A:G	50	100	1	0.1618
13:42858294:A:C	50	100	1	0.02342
13:42858429:C:G	50	100	0.98	0.2614
13:42858589:C:T	49	95.9	1	0.4515
13:42858663:C:T	49	100	1	0.4526
13:42858695:T:C	50	100	1	0.02342
13:42858829:G:A	50	100	1	0.02324
13:42859117:A:G	48	91.7	1	0.3787
13:42859477:T:A	50	100	1	0.3787
13:42860632:C:T	50	100	1	0.2613
13:42860891:C:T	50	100	1	0.4466
13:42861402:A:G	50	100	1	0.3785
13:42861528:T:C	50	100	1	0.4568
13:42862508:C:T	50	100	1	0.02415
13:42862630:G:A	50	98	0.72	0.03722
13:42862662:T:C	50	100	1	0.2602
13:42863073:T:C	50	100	1	0.09187
13:42863194:A:C	50	100	0.99	0.0236
13:42863397:G:T	50	96	0.86	0.0325
13:42863813:G:A	50	100	1	0.2611
13:42864106:C:A	50	100	0.95	0.1095
13:42864522:T:A	50	100	0.98	0.08769
13:42864640:C:T	50	100	0.99	0.02869
13:42864678:C:T	50	100	1	0.02433
13:42865332:A:G	50	100	0.99	0.3221
13:42865395:G:A	50	100	0.96	0.03468
13:42866828:C:G	50	100	0.99	0.09241
13:42867197:C:T	50	100	1	0.2591
13:42867291:A:G	50	100	1	0.2589
13:42867736:T:C	50	100	1	0.2589
13:42867835:C:A	50	100	0.99	0.08787
13:42868011:C:T	50	100	1	0.2613
13:42868048:A:G	50	100	1	0.2593
13:42868150:A:G	50	98	1	0.2593
13:42868532:G:T	50	100	0.96	0.0345
13:42868554:T:C	50	98	0.99	0.09168
13:42868634:T:C	49	98	0.98	0.2623
13:42868662:T:A	50	96	0.99	0.2602
13:42869000:G:C	50	98	0.99	0.2605
13:42869010:G:A	50	98	0.99	0.2605
13:42869594:A:G	49	75.5	1	0.1698
13:42869655:G:T	50	98	0.8	0.0443
13:42869777:A:T	48	87.5	1	0.2643
13:42869787:C:T	50	88	0.99	0.3517
13:42869800:T:C	50	90	1	0.1654
13:42869817:C:T	47	76.6	0.98	0.2602
13:42869820:A:T	49	91.8	0.99	0.1656
13:42869979:G:T	50	84	0.99	0.09477
13:42870001:A:G	50	92	0.99	0.2861
13:42870025:T:C	50	100	0.99	0.4539
13:42870126:C:G	50	100	0.99	0.02269
13:42870165:G:C	50	100	1	0.167
13:42870185:A:G	49	79.6	1	0.2574
13:42870216:A:G	48	89.6	0.99	0.2834
13:42870289:C:T	50	96	1	0.1656
13:42870319:G:T	50	98	0.99	0.2647
13:42870321:T:A	50	96	0.99	0.2649
13:42870443:G:A	49	98	0.99	0.08951
13:42870526:A:C	50	100	1	0.1659
13:42870527:G:A	50	100	1	0.1661
13:42870573:G:A	50	100	0.99	0.4544
13:42870749:T:C	50	100	0.99	0.4599
13:42870761:T:G	50	100	1	0.2564
13:42870914:G:C	50	100	1	0.2569
13:42870927:C:T	50	100	0.96	0.1797
13:42871051:G:A	50	100	0.96	0.03667
13:42871139:G:A	50	100	0.99	0.4595
13:42871266:A:T	50	96	0.99	0.4579
13:42871312:T:C	50	100	1	0.1674
13:42871503:C:T	50	94	0.99	0.2756
13:42871662:T:C	50	100	0.99	0.2747
13:42872826:C:G	50	98	0.99	0.2763
13:42872908:G:A	50	98	0.99	0.2565
13:42872986:G:C	50	98	0.98	0.2821
13:42873034:T:C	50	98	0.99	0.2565
13:42873363:C:G	50	100	0.98	0.08824
13:42873633:G:A	50	100	0.99	0.02923
13:42873839:C:T	50	98	0.96	0.06118
13:42874078:T:A	50	98	0.99	0.2562
13:42875044:T:G	50	98	0.99	0.2567
13:42876209:C:T	50	100	0.99	0.08914
13:42876284:G:A	50	100	0.95	0.03667
13:42876471:A:G	50	100	0.97	0.4098
13:42876720:A:C	50	98	0.96	0.498
13:42877186:C:T	50	96	0.88	0.1053
13:42877396:T:C	50	92	0.89	0.1954
13:42877408:A:G	50	96	0.92	0.4995
13:42877417:G:A	50	100	0.79	0.02378
13:42877516:A:G	50	98	0.93	0.1581
13:42877552:C:T	50	96	0.9	0.268
13:42878045:T:C	50	94	0.89	0.4492
13:42878331:G:A	50	96	0.88	0.03014
13:42878449:C:T	50	96	0.84	0.02015
13:42878723:G:A	50	100	0.88	0.03776
13:42880228:A:G	50	96	0.72	0.02578
13:42880312:A:G	50	96	0.8	0.2151
13:42880361:C:T	50	96	0.76	0.01398
13:42880794:T:C	50	90	0.87	0.1963
13:42881078:T:C	50	88	0.88	0.1411
13:42881157:C:T	50	92	0.91	0.1416
13:42881246:C:A	50	92	0.91	0.3404
13:42881414:T:C	50	92	0.95	0.1964
13:42881474:A:T	50	96	0.95	0.187
13:42881607:C:G	48	93.8	0.94	0.171
13:42881609:G:C	47	85.1	0.86	0.2262
13:42881611:G:C	49	79.6	0.78	0.1943
13:42881687:G:A	50	94	0.9	0.2578
13:42881876:C:T	50	100	0.9	0.05229
13:42882046:T:C	50	90	0.94	0.3927
13:42882148:A:C	50	90	0.89	0.1707
13:42882176:C:G	50	100	0.9	0.08569
13:42882564:G:A	50	100	0.92	0.1857
13:42882617:T:G	50	88	0.92	0.4938
13:42882939:C:G	49	98	0.74	0.02832
13:42882941:G:C	50	88	0.86	0.3163
13:42882943:G:C	47	93.6	0.72	0.0158
13:42882945:G:C	50	96	0.88	0.03831
13:42882947:G:C	49	98	0.88	0.03486
13:42882949:G:C	50	98	0.88	0.03286
13:42882980:T:C	49	98	0.97	0.2159
13:42883754:A:C	50	100	0.98	0.2171
13:42883885:T:C	50	100	0.88	0.05792
13:42884343:A:T	50	100	0.95	0.01017
13:42884423:T:C	50	98	0.95	0.4029
13:42884542:A:C	50	100	0.97	0.2424
13:42885153:C:T	50	100	0.82	0.06264
13:42885187:T:C	50	100	0.9	0.01816
13:42885459:T:G	50	100	0.97	0.01144
13:42885639:C:A	50	100	0.91	0.02832
13:42885864:A:G	50	100	0.98	0.1973
13:42886210:T:G	50	96	0.96	0.4838
13:42886374:A:G	50	100	0.94	0.01507
13:42886483:C:T	50	100	0.84	0.01144
13:42886528:A:G	50	100	0.89	0.05592
13:42886862:A:C	50	100	0.87	0.01053
13:42887081:C:T	50	96	0.94	0.06917
13:42887093:A:G	50	96	0.96	0.2231
13:42887283:C:T	50	96	0.93	0.2349
13:42887345:T:A	50	100	0.79	0.03794
13:42887507:A:G	50	98	0.95	0.4377
13:42887664:T:G	50	100	0.98	0.06373
13:42888216:T:C	50	98	0.97	0.1474
13:42888286:A:T	50	100	0.99	0.175
13:42888471:G:A	50	100	1	0.06554
13:42888893:A:G	50	96	0.96	0.4299
13:42889163:T:C	50	98	0.97	0.4147
13:42889618:T:G	50	100	1	0.07208
13:42889995:C:T	50	98	0.99	0.3769
13:42889996:A:G	50	96	0.98	0.0541
13:42890159:A:G	50	100	0.99	0.4374
13:42890261:A:C	50	94	0.95	0.116
13:42890353:G:A	50	98	0.98	0.05428
13:42890817:T:C	50	98	0.99	0.3962
13:42891191:T:C	50	100	1	0.07298
13:42891317:A:C	50	100	0.99	0.04212
13:42891695:A:G	50	98	1	0.3836
13:42892013:C:T	50	100	1	0.02941
13:42892076:T:C	50	100	0.99	0.01216
13:42892268:G:A	50	100	1	0.07262
13:42892290:G:C	50	96	0.63	0.0138
13:42892525:A:G	50	96	1	0.1905
13:42892537:C:T	50	98	1	0.0541
13:42892672:G:A	50	100	1	0.07153
13:42893265:C:T	50	96	1	0.1905
13:42894232:A:G	50	100	1	0.3822
13:42894265:G:T	50	100	1	0.4535
13:42894284:C:T	50	100	1	0.04757
13:42894415:T:C	50	100	0.99	0.01235
13:42894440:G:A	50	100	1	0.3818
13:42894557:A:T	50	100	1	0.08987
13:42894695:G:A	50	98	1	0.1906
13:42894797:T:C	50	98	1	0.382
13:42895021:G:A	50	100	1	0.3729
13:42895075:G:A	50	100	1	0.3818
13:42895447:G:A	50	100	1	0.4537
13:42895451:A:C	50	100	1	0.4535
13:42895534:T:C	50	100	1	0.3831
13:42895816:G:A	50	100	0.99	0.03504
13:42896701:A:G	50	98	1	0.4435
13:42896926:C:A	50	100	1	0.07135
13:42896958:G:A	50	100	1	0.02905
13:42896966:G:C	50	98	1	0.3816
13:42897061:C:T	50	100	1	0.07298
13:42897267:T:G	50	96	0.96	0.118
13:42897568:T:A	50	100	0.98	0.03304
13:42898093:C:T	50	100	1	0.01162
13:42898104:C:T	50	100	1	0.07317
13:42898535:T:G	50	98	1	0.386
13:42898720:T:C	50	98	0.95	0.04031
13:42898787:A:G	50	100	1	0.1768
13:42898956:G:C	50	98	0.89	0.07262
13:42899027:G:A	50	96	0.98	0.1006
13:42899053:C:T	50	96	1	0.1823
13:42899150:A:T	50	100	1	0.04829
13:42899389:A:G	50	100	1	0.07698
13:42899455:C:T	50	100	0.94	0.03068
13:42899532:A:G	50	96	0.66	0.01398
13:42899627:T:C	50	100	0.96	0.05719
13:42899979:T:C	50	98	1	0.1492
13:42900145:A:T	50	100	1	0.09005
13:42900692:T:C	50	100	0.98	0.1917
13:42900706:C:A	50	100	0.99	0.07589
13:42901055:G:A	50	96	1	0.3745
13:42901358:A:G	50	100	0.98	0.07698
13:42901535:C:T	50	96	0.99	0.1821
13:42901680:G:A	50	100	1	0.04829
13:42901837:A:G	50	88	0.99	0.4357
13:42901855:C:T	50	100	0.64	0.01816
13:42902612:T:C	50	98	0.99	0.2698
13:42902775:A:G	50	98	0.98	0.2709
13:42903075:C:A	50	100	0.99	0.06481
13:42903152:T:C	50	96	0.99	0.2772
13:42903552:C:A	50	100	1	0.1906
13:42903595:T:C	50	98	0.98	0.2505
13:42904097:T:C	50	98	0.94	0.08297
13:42904175:G:A	50	94	0.93	0.0285
13:42904314:C:T	50	100	0.99	0.2086
13:42904357:C:A	50	96	0.98	0.1814
13:42904586:T:C	50	96	0.97	0.1609
13:42904731:G:A	50	100	0.99	0.1984
13:42904820:T:C	50	100	0.98	0.1984
13:42905232:A:G	50	100	0.88	0.01398
13:42905251:C:T	50	100	0.99	0.1968
13:42905362:A:G	50	98	0.99	0.4555
13:42905394:G:A	50	98	0.98	0.2023
13:42905402:A:G	50	100	0.99	0.2073
13:42905508:G:C	50	96	0.97	0.2638
13:42905757:T:C	50	96	0.96	0.1599
13:42905865:G:A	50	100	0.99	0.2645
13:42905940:G:T	50	96	0.82	0.0541
13:42906069:G:A	50	100	0.99	0.1901
13:42906387:T:G	50	100	0.99	0.02887
13:42906448:T:C	50	100	0.82	0.01434
13:42906910:T:C	50	100	0.92	0.02015
13:42907609:G:A	50	96	0.97	0.04158
13:42908341:C:T	50	98	0.96	0.1983
13:42908469:G:A	50	96	0.96	0.1794
13:42908484:G:A	49	91.8	0.93	0.1841
13:42908681:T:C	50	100	0.95	0.1995
13:42908965:C:T	50	100	0.95	0.4141
13:42909163:T:G	50	98	0.95	0.1883
13:42909202:C:T	50	98	0.92	0.256
13:42909849:A:C	50	98	0.75	0.04484
13:42909912:A:G	50	100	0.92	0.1269
13:42909938:A:G	50	90	0.86	0.2229
13:42910028:T:C	50	100	0.93	0.01198
13:42910317:A:G	50	96	0.88	0.0472
13:42910347:C:T	50	94	0.91	0.234
13:42911216:T:A	50	100	0.9	0.01307
13:42911266:C:T	48	91.7	0.9	0.1369
13:42911268:C:T	49	98	0.95	0.01107
13:42911289:G:A	48	93.8	0.88	0.1663
13:42911422:A:G	50	98	0.97	0.01089
13:42912215:T:G	50	98	0.95	0.1491
13:42912337:A:G	50	94	0.94	0.3992
13:42913316:T:C	50	98	0.95	0.1485
13:42913401:C:T	50	100	0.98	0.0748
13:42913677:G:A	50	98	0.95	0.2362
13:42913749:G:A	50	98	0.95	0.2344
13:42913929:T:A	50	98	0.94	0.26
13:42913968:T:C	50	98	0.95	0.1356
13:42914192:T:C	50	98	0.65	0.01997
13:42914312:T:G	50	100	0.94	0.4909
13:42914520:C:T	50	100	0.93	0.2347
13:42914778:A:G	50	98	0.96	0.1458
13:42915144:G:A	50	100	0.98	0.07589
13:42915187:T:C	50	96	0.94	0.2894
13:42915212:T:C	50	98	0.93	0.2377
13:42915405:C:T	50	98	0.88	0.1634
13:42915406:A:G	50	100	0.98	0.07607
13:42915437:C:T	50	98	0.94	0.132
13:42915746:T:C	50	100	0.98	0.08678
13:42916109:A:G	50	98	0.97	0.09985
13:42916117:C:T	50	98	0.84	0.01761
13:42916123:C:T	50	98	0.98	0.07789
13:42916188:A:T	50	94	0.94	0.2516
13:42916202:T:C	50	94	0.92	0.4984
13:42916458:G:C	49	100	0.97	0.01289
13:42916690:T:C	50	98	0.92	0.1
13:42916864:C:T	50	100	0.88	0.01452
13:42917021:C:T	50	96	0.94	0.185
13:42917108:A:G	50	100	0.91	0.1414
13:42917712:C:T	50	100	0.96	0.1886
13:42917735:C:T	50	94	0.92	0.2754
13:42917804:C:T	50	94	0.94	0.4691
13:42917821:A:C	50	90	0.92	0.3517
13:42917843:C:A	50	94	0.92	0.04139
13:42918213:C:A	50	96	0.94	0.1768
13:42918218:C:A	50	94	0.89	0.1879
13:42918519:C:A	50	100	0.92	0.02633
13:42919083:A:G	50	98	0.93	0.07825
13:42919496:A:G	50	96	0.94	0.3012
13:42919673:G:C	50	98	0.96	0.207
13:42919711:T:G	50	100	0.97	0.0118
13:42919779:C:A	50	96	0.95	0.1137
13:42919970:T:C	50	100	0.92	0.02524
13:42920193:T:A	50	100	0.96	0.2053
13:42920326:C:T	50	98	0.84	0.04866
13:42920609:A:T	50	98	0.96	0.2062
13:42921379:A:G	50	96	0.89	0.1516
13:42921390:T:A	50	100	0.81	0.02251
13:42921550:C:G	50	86	0.86	0.4739
13:42921607:G:T	50	94	0.86	0.09659
13:42921797:G:C	50	86	0.77	0.2473
13:42921862:G:A	50	86	0.72	0.2309
13:42922099:A:G	50	78	0.65	0.3607
13:42922257:C:T	50	92	0.7	0.06736
13:42922320:A:C	50	98	0.67	0.03704
13:42922503:C:T	50	88	0.64	0.1305
13:42922799:T:C	50	88	0.6	0.1736
13:42922876:T:C	50	96	0.63	0.01543
13:42923070:T:C	50	98	0.74	0.01307
13:42923368:C:G	50	98	0.94	0.01398
13:42923432:G:A	50	100	0.9	0.0118
13:42923446:A:G	50	96	0.78	0.02814
13:42923521:G:A	50	100	0.85	0.02578
13:42923686:A:G	50	98	0.85	0.1086
13:42923766:A:G	50	98	0.87	0.08261
13:42924015:A:C	50	98	0.89	0.1098
13:42924264:G:A	50	96	0.87	0.1285
13:42924298:T:C	50	96	0.87	0.1663
13:42924553:C:T	50	98	0.86	0.1442
13:42925287:T:C	50	96	0.95	0.15
13:42925307:C:G	50	98	0.82	0.01943
13:42925315:C:T	50	98	0.94	0.3526
13:42925421:A:T	50	98	0.94	0.3522
13:42926214:A:C	50	100	0.94	0.04539
13:42926568:A:C	50	100	0.96	0.01707
13:42926741:G:A	50	100	0.93	0.03123
13:42927068:C:G	50	98	0.96	0.2148
13:42927220:A:G	50	98	0.96	0.2565
13:42927358:A:C	50	100	0.95	0.03359
13:42928064:A:G	50	98	0.97	0.1284
13:42928380:C:T	50	100	0.95	0.3655
13:42928464:T:C	50	94	0.78	0.01198
13:42928754:C:A	50	98	0.97	0.1269
13:42929125:C:T	50	98	0.98	0.1481
13:42929679:T:C	50	100	0.99	0.02669
13:42929945:T:G	50	100	0.98	0.03631
13:42930094:C:A	50	98	0.98	0.3655
13:42930324:C:T	50	98	0.98	0.1481
13:42930542:C:T	50	98	0.98	0.1485
13:42930777:C:T	50	100	0.97	0.02633
13:42931015:C:T	50	98	0.98	0.1765
13:42931292:G:A	48	100	0.97	0.03431
13:42931396:G:A	49	98	0.98	0.1541
13:42931460:T:C	50	100	1	0.02669
13:42933132:A:G	50	100	0.96	0.1104
13:42933586:C:T	50	100	0.98	0.02015
13:42933800:G:C	50	100	0.99	0.4087
13:42933898:G:A	50	100	0.99	0.1002
13:42934197:C:A	50	100	0.66	0.01126
13:42934892:G:A	50	100	1	0.4775
13:42934950:C:G	50	100	1	0.4775
13:42934954:C:G	50	100	1	0.4775
13:42935093:T:C	50	100	1	0.1
13:42935248:T:C	50	100	1	0.1002
13:42935378:T:C	50	100	0.99	0.4775
13:42935612:G:A	50	96	0.99	0.1761
13:42935882:A:G	50	100	0.98	0.08588
13:42935980:G:A	50	96	0.99	0.1903
13:42936054:A:G	50	100	0.98	0.4354
13:42936353:T:C	50	96	0.99	0.1868
13:42936368:G:A	50	96	0.99	0.2068
13:42936377:A:C	50	100	0.98	0.02288
13:42937011:A:T	50	100	0.99	0.4582
13:42937955:T:A	50	100	0.87	0.01888
13:42938059:G:C	50	100	0.99	0.4584
13:42938104:C:T	50	100	1	0.102
13:42938458:G:A	50	100	1	0.02869
13:42938640:G:A	50	100	1	0.02869
13:42938963:T:C	48	97.9	0.99	0.4648
13:42939067:A:G	50	100	1	0.1022
13:42939085:G:A	50	98	0.76	0.01779
13:42939241:A:G	50	100	0.99	0.4878
13:42939315:T:C	50	100	1	0.05937
13:42939342:G:T	50	98	0.85	0.1173
13:42939472:G:A	50	100	1	0.02869
13:42939543:G:C	50	100	1	0.01906
13:42939595:T:C	50	98	0.84	0.09005
13:42940113:G:T	50	100	1	0.02832
13:42941046:T:C	50	100	0.99	0.3664
13:42941496:G:A	50	100	0.99	0.05047
13:42941505:C:T	50	100	0.99	0.0532
13:42941640:A:T	50	100	0.99	0.01652
13:42942782:G:A	48	100	0.99	0.05828
13:42942874:G:A	49	100	0.99	0.0532
13:42942935:A:G	49	100	0.99	0.4488
13:42942977:C:T	50	100	0.99	0.4194
13:42942991:A:G	50	100	0.99	0.3756
13:42943268:T:C	50	100	1	0.4488
13:42943393:C:T	50	100	1	0.02596
13:42943600:G:T	50	100	0.99	0.3744
13:42944046:T:C	50	100	1	0.2282
13:42944165:T:C	50	100	1	0.1507
13:42944632:G:A	50	100	0.99	0.3676
13:42944634:G:A	50	100	0.99	0.3802
13:42944804:A:G	50	100	1	0.3854
13:42944851:G:C	50	100	1	0.02687
13:42945193:G:A	50	100	1	0.1558
13:42945239:G:T	50	100	1	0.3802
13:42945271:G:A	50	100	1	0.2228
13:42945563:C:A	50	94	0.79	0.08606
13:42945986:G:C	50	100	1	0.02578
13:42946069:T:C	50	100	1	0.02596
13:42946419:G:C	50	100	1	0.02705
13:42946934:C:A	50	100	1	0.01652
13:42947091:C:T	50	100	1	0.3851
13:42947637:C:T	50	100	1	0.02705
13:42947881:G:T	50	100	0.99	0.05937
13:42947902:G:A	50	100	1	0.09386
13:42948078:G:T	50	100	0.99	0.1238
13:42948107:C:T	50	100	0.98	0.05356
13:42948425:G:T	48	89.6	0.98	0.3105
13:42948594:A:C	50	100	1	0.05937
13:42948677:A:G	50	100	1	0.05356
13:42949022:G:A	50	100	1	0.343
13:42949103:C:T	50	100	1	0.01924
13:42949535:T:A	50	100	1	0.06118
13:42949965:G:C	50	100	1	0.4951
13:42950016:A:G	50	100	1	0.3277
13:42950380:G:C	50	100	1	0.03105
13:42950680:G:A	50	100	0.99	0.4127
13:42950887:T:C	50	100	0.98	0.05338
13:42950957:G:A	50	100	0.99	0.4119
13:42951151:C:T	50	100	0.96	0.02415
13:42951152:A:G	50	100	0.99	0.15
13:42951491:A:C	50	100	0.98	0.02596
13:42951535:A:T	50	100	0.99	0.4121
13:42952343:T:C	50	100	1	0.02778
13:42952892:T:G	50	100	0.99	0.03086
13:42953007:T:C	50	100	1	0.1496
13:42953210:T:G	50	100	0.95	0.01634
13:42954275:G:A	50	100	0.99	0.3497
13:42954325:C:A	50	100	0.91	0.02832
13:42954448:T:C	50	100	0.99	0.3504
13:42954633:G:A	50	98	1	0.3791
13:42955717:G:A	50	100	0.98	0.4225
13:42955830:T:C	48	100	0.99	0.2843
13:42956111:A:C	50	100	0.96	0.03304
13:42956163:A:C	50	100	1	0.02959
13:42956727:G:A	50	100	0.99	0.1418
13:42956949:G:A	50	100	0.99	0.03595
13:42957149:T:C	50	100	0.99	0.142
13:42957452:G:A	50	100	0.96	0.2792
13:42958810:T:C	50	100	1	0.4343
13:42959019:C:T	50	100	0.99	0.1227
13:42959501:C:T	50	100	1	0.01652
13:42959888:C:T	50	100	0.93	0.03159
13:42959947:T:C	50	100	0.99	0.2825
13:42959994:A:G	50	100	0.98	0.1511
13:42960092:G:T	50	100	0.98	0.4363
13:42960552:T:C	50	100	0.98	0.4399
13:42960818:C:T	50	100	0.98	0.1549
13:42960887:C:T	50	100	0.98	0.1565
13:42961427:T:C	50	98	0.88	0.03141
13:42961784:G:A	50	100	1	0.01834
13:42961882:G:A	50	100	0.95	0.02487
13:42962051:C:T	50	100	1	0.0256
13:42962150:C:G	50	100	1	0.0256
13:42962202:T:A	50	100	0.99	0.3676
13:42962215:C:G	50	100	1	0.1305
13:42962262:T:G	50	100	1	0.0256
13:42962636:T:A	49	95.9	0.99	0.1265
13:42962752:C:G	50	100	1	0.0256
13:42963053:G:A	50	100	1	0.3715
13:42963104:A:G	50	100	1	0.3971
13:42963110:C:T	50	100	0.99	0.3248
13:42963151:G:A	50	98	0.89	0.02306
13:42963632:T:C	50	100	1	0.0256
13:42963669:C:T	50	100	1	0.3713
13:42963811:A:G	50	100	1	0.3971
13:42963820:T:C	50	100	0.99	0.3266
13:42963881:G:A	50	100	1	0.3715
13:42964402:A:C	50	100	0.99	0.3282
13:42964557:T:A	50	100	1	0.01017
13:42964762:A:G	50	100	1	0.1253
13:42964769:C:T	50	100	1	0.3263
13:42964909:T:C	50	100	1	0.02578
13:42965240:G:C	50	100	1	0.1463
13:42965438:G:A	50	100	1	0.3702
13:42967808:A:C	50	100	1	0.3696
13:42967933:C:T	50	100	1	0.02578
13:42967984:G:C	50	100	1	0.1463
13:42968180:T:C	50	100	0.92	0.02578
13:42968246:G:A	50	100	1	0.3286
13:42968373:G:A	50	100	1	0.02578
13:42968532:C:T	50	100	1	0.3252
13:42968541:C:A	50	100	1	0.3667
13:42968913:A:T	49	100	1	0.02578
13:42968917:A:C	49	100	1	0.02578
13:42968919:A:C	49	100	1	0.02578
13:42969301:G:A	50	98	1	0.01961
13:42969656:T:C	50	100	0.96	0.02578
13:42969659:A:C	50	100	1	0.02578
13:42969700:T:G	50	100	1	0.1469
13:42969782:T:C	50	100	1	0.02251
13:42970283:G:A	50	100	1	0.01634
13:42970440:G:A	50	100	1	0.02233
13:42970585:G:A	50	100	1	0.01924
13:42970739:T:C	50	100	1	0.01634
13:42970828:G:T	50	100	1	0.3257
13:42970949:C:T	50	100	1	0.01634
13:42971279:A:G	50	100	0.97	0.01126
13:42971287:G:A	50	100	1	0.3261
13:42971509:G:A	50	100	0.81	0.01198
13:42971615:A:G	50	100	1	0.2963
13:42972048:A:G	50	100	1	0.3192
13:42972127:C:G	50	100	1	0.319
13:42972134:G:A	50	100	1	0.02233
13:42972191:T:C	50	100	1	0.128
13:42972192:G:A	50	100	1	0.128
13:42972425:C:A	50	100	1	0.02251
13:42972482:C:T	50	100	1	0.1471
13:42972894:C:T	50	100	1	0.3192
13:42973150:C:T	50	100	0.99	0.1765
13:42973227:A:G	50	100	0.99	0.1739
13:42973598:G:A	49	98	0.78	0.01634
13:42973702:G:C	50	100	1	0.2961
13:42973961:A:G	50	100	1	0.3263
13:42974097:G:A	50	100	1	0.3261
13:42974379:C:T	50	100	1	0.01634
13:42974384:G:C	50	100	1	0.01888
13:42974439:C:T	50	98	0.98	0.3486
13:42974536:A:G	50	98	1	0.3212
13:42974542:C:G	49	95.9	1	0.3482
13:42974575:C:T	50	98	0.99	0.3092
13:42974583:A:C	50	96	0.99	0.3105
13:42974930:G:A	50	100	1	0.344
13:42975149:T:G	50	100	0.99	0.02941
13:42975159:A:G	50	98	0.99	0.1253
13:42975272:C:T	50	100	1	0.1176
13:42975324:T:C	50	100	1	0.01416
13:42975450:C:T	50	100	0.99	0.1973
13:42975646:G:A	50	98	1	0.3072
13:42975885:A:G	50	100	1	0.3442
13:42976003:C:A	50	100	1	0.321
13:42976107:A:G	50	100	0.98	0.1137
13:42976134:T:A	50	100	0.99	0.2033
13:42976613:C:A	50	100	1	0.463
13:42976749:T:C	50	100	1	0.3442
13:42976801:T:C	50	100	0.99	0.2032
13:42976934:A:T	50	100	1	0.01017
13:42977123:A:G	50	100	1	0.3448
13:42977509:C:T	50	98	0.99	0.283
13:42977784:G:A	50	98	0.99	0.3057
13:42978075:C:A	50	98	1	0.1176
13:42978193:G:A	50	98	1	0.329
13:42978408:C:T	50	98	0.99	0.1255
13:42979196:G:A	50	100	0.93	0.01924
13:42979200:C:A	50	100	0.91	0.02288
13:42979263:G:T	50	100	0.89	0.02142
13:42979545:G:A	49	100	0.99	0.3217
13:42979571:G:C	49	100	0.99	0.3146
13:42979599:A:G	50	94	0.98	0.2614
13:42979600:A:G	50	98	0.98	0.04303
13:42979689:C:T	50	98	1	0.3048
13:42979690:T:G	50	98	0.99	0.35
13:42980324:G:A	50	98	0.91	0.1358
13:42980475:C:T	50	100	0.96	0.1505
13:42980561:C:T	50	98	0.94	0.1727
13:42980804:A:T	50	100	0.96	0.03867
13:42980850:T:C	50	98	0.99	0.1267
13:42981034:A:G	50	100	0.98	0.1309
13:42981291:A:C	50	98	0.88	0.0187
13:42981398:A:G	50	100	0.98	0.3889
13:42981549:G:A	50	100	0.98	0.4802
13:42981551:A:G	50	100	0.97	0.2188
13:42981667:T:C	50	100	0.98	0.3733
13:42981701:C:T	50	100	0.99	0.3891
13:42981771:G:T	50	100	1	0.01362
13:42981826:A:G	50	100	1	0.01943
13:42981922:C:T	50	100	0.99	0.3891
13:42982183:A:G	50	98	0.99	0.02614
13:42982538:G:A	50	100	0.98	0.1289
13:42982573:G:A	50	100	1	0.01943
13:42982749:A:G	50	100	0.99	0.3889
13:42982767:C:T	50	100	0.99	0.4611
13:42983013:G:C	50	100	0.99	0.1289
13:42983268:T:C	50	100	0.99	0.4813
13:42983393:G:A	50	100	0.99	0.4817
13:42983496:G:A	50	100	1	0.4259
13:42983551:G:A	46	93.5	0.99	0.4254
13:42983795:A:G	50	98	1	0.07062
13:42983806:A:G	50	100	1	0.02197
13:42984053:G:A	50	100	1	0.4257
13:42984536:A:G	50	100	1	0.4256
13:42984554:T:A	50	100	0.99	0.4256
13:42984664:A:G	50	100	1	0.4256
13:42984710:T:C	50	100	1	0.4444
13:42984908:C:G	50	100	1	0.1024
13:42985063:A:C	50	100	1	0.4657
13:42985078:G:A	50	100	0.99	0.3313
13:42985224:G:A	50	100	0.98	0.08351
13:42985242:A:G	50	100	1	0.4459
13:42985318:A:G	50	100	0.99	0.3384
13:42985632:A:G	50	100	0.98	0.3079
13:42985668:G:A	50	98	1	0.449
13:42985841:A:C	50	100	1	0.02106
13:42985893:C:T	50	100	1	0.08569
13:42986046:G:A	50	98	0.98	0.02996
13:42986173:C:T	50	98	0.84	0.01035
13:42986295:C:T	50	100	1	0.447
13:42986683:G:T	50	100	1	0.0748
13:42986692:C:G	50	100	1	0.02106
13:42986763:A:C	47	93.6	0.96	0.2391
13:42986807:C:G	50	100	1	0.07789
13:42986968:C:T	50	100	1	0.02977
13:42987892:C:G	50	100	1	0.3355
13:42988074:A:T	50	100	1	0.02578
13:42988455:A:G	50	100	0.98	0.3039
13:42988496:G:A	50	100	1	0.07879
13:42989000:G:C	50	98	0.98	0.4101
13:42989214:C:T	50	100	1	0.02578
13:42990602:C:T	50	100	0.95	0.1095
13:42991007:C:A	50	100	0.98	0.1621
13:42991413:G:A	50	100	0.98	0.1619
13:42991745:G:A	50	100	0.99	0.2028
13:42991963:T:A	50	100	0.99	0.203
13:42992237:A:C	50	100	0.99	0.4248
13:42992306:A:C	50	100	0.99	0.04103
13:42992373:G:A	50	100	1	0.0118
13:42994504:A:T	50	100	0.99	0.1719
13:42994778:A:G	50	100	0.99	0.3529
13:42994949:A:G	50	100	0.99	0.1721
13:42995397:G:A	50	100	1	0.03468
13:42995818:A:G	50	100	0.99	0.3281
13:42996317:G:A	50	100	1	0.08188
13:42996354:C:T	50	100	0.99	0.1718
13:42996645:C:G	50	100	1	0.01543
13:42996665:C:T	50	100	0.99	0.01452
13:42996717:C:T	50	100	0.99	0.05428
13:42996751:A:C	50	100	1	0.02505
13:42996885:A:G	50	100	0.99	0.3942
13:42996926:A:G	50	100	1	0.08696
13:42996934:T:G	50	100	0.99	0.3942
13:42996939:G:A	50	100	1	0.08696
13:42996950:G:T	50	100	0.98	0.2685
13:42996990:C:G	50	100	0.99	0.02687
13:42997088:C:G	50	100	0.99	0.0394
13:42997813:T:C	50	100	0.98	0.2326
13:42997881:G:A	50	98	0.96	0.146
13:42998087:T:C	50	100	0.85	0.01035
13:42998505:G:T	50	78	0.9	0.2206
13:42998507:T:G	50	96	0.98	0.3048
13:42998701:G:T	50	100	0.99	0.03994
13:42998752:G:A	50	100	0.99	0.3306
13:42998980:A:G	50	100	0.93	0.02106
13:42999892:C:A	50	100	0.99	0.3095
13:43000850:G:A	50	98	0.98	0.3121
13:43000962:T:C	50	98	0.98	0.3119
13:43001471:G:T	50	100	1	0.01017
13:43001708:G:C	50	100	1	0.04503
13:43002899:T:C	50	100	1	0.03922
13:43003295:G:C	50	100	0.98	0.1727
13:43003564:G:C	50	100	0.97	0.1676
13:43004171:C:A	50	100	0.99	0.372
13:43004400:A:G	50	100	0.96	0.02959
13:43005294:G:A	50	100	0.97	0.01325
13:43005685:G:C	50	100	1	0.02433
13:43007199:A:G	50	98	0.95	0.01289
13:43007388:A:G	50	98	0.82	0.01325
13:43007398:C:T	50	100	0.88	0.01289
13:43007533:G:A	50	100	0.97	0.02977
13:43008668:T:G	50	100	1	0.0167
13:43008764:T:G	49	100	0.83	0.01053
13:43009006:A:G	50	100	0.9	0.01688
13:43009011:A:G	50	100	0.9	0.0167
13:43009254:T:A	50	100	0.97	0.02959
13:43009351:G:A	50	100	0.93	0.02887
13:43009602:T:A	50	100	0.99	0.1688
13:43009755:T:C	50	100	1	0.02524
13:43009800:A:G	50	100	0.97	0.01634
13:43010020:C:G	50	100	0.99	0.3794
13:43010314:G:A	50	100	0.87	0.01144
13:43010806:A:C	50	100	1	0.01634
13:43011159:T:C	50	100	0.99	0.1698
13:43011319:G:T	50	100	1	0.01634
13:43011486:C:T	50	100	1	0.01688
13:43011718:G:A	50	100	1	0.01634
13:43012168:T:G	50	98	0.98	0.2146
13:43012307:G:C	50	100	0.94	0.1011
13:43012363:T:C	50	100	0.98	0.01652
13:43012397:A:G	50	100	0.98	0.4161
13:43012590:C:G	50	100	1	0.03014
13:43012948:C:T	50	100	0.99	0.382
13:43013465:A:G	50	100	0.96	0.02977
13:43013707:A:G	50	100	1	0.01688
13:43013826:G:C	50	100	0.97	0.02923
13:43013931:C:T	50	100	1	0.03014
13:43013968:T:C	50	100	1	0.01688
13:43014112:T:C	50	100	1	0.0167
13:43014440:G:A	50	100	0.99	0.3437
13:43014740:G:T	50	100	0.92	0.02905
13:43014827:G:C	50	100	1	0.01688
13:43015018:T:C	50	100	1	0.01688
13:43015027:G:A	50	100	1	0.01688
13:43015156:T:G	50	100	1	0.01688
13:43015276:A:T	50	100	1	0.01688
13:43015420:T:C	50	100	1	0.01688
13:43015541:C:A	50	100	1	0.01688
13:43015569:T:G	50	100	1	0.01688
13:43015657:C:T	50	100	1	0.01688
13:43015658:G:C	50	100	0.97	0.02977
13:43015677:C:T	50	100	1	0.01688
13:43015699:A:G	50	100	1	0.01688
13:43015744:T:C	50	100	1	0.01688
13:43015770:A:T	50	100	1	0.01688
13:43015788:C:T	50	100	0.9	0.01652
13:43015804:C:T	50	100	1	0.01688
13:43015979:C:A	50	100	1	0.01688
13:43016251:A:G	50	100	1	0.01688
13:43016285:G:A	50	100	1	0.01688
13:43016313:G:A	50	100	1	0.01688
13:43016317:G:A	50	100	1	0.01688
13:43016414:A:G	50	100	0.9	0.0167
13:43016454:G:C	50	100	1	0.0167
13:43016493:C:T	50	100	1	0.0167
13:43016501:C:T	50	100	1	0.0167
13:43016549:C:T	50	100	1	0.0167
13:43016584:C:T	50	100	1	0.0167
13:43016625:C:T	50	100	1	0.0167
13:43016635:G:A	50	100	1	0.0167
13:43016646:A:G	50	100	1	0.0167
13:43016737:A:G	50	100	1	0.0167
13:43016828:G:A	50	100	1	0.05519
13:43016929:C:T	50	100	1	0.0167
13:43017141:T:G	50	100	1	0.0167
13:43017271:T:G	50	100	1	0.0167
13:43017273:A:C	50	100	1	0.0167
13:43017324:A:G	50	100	1	0.0167
13:43017466:A:G	50	100	1	0.01707
13:43017518:A:G	50	100	0.99	0.0167
13:43017520:G:C	50	100	0.96	0.02923
13:43017680:T:C	50	100	1	0.0354
13:43017699:G:A	50	100	1	0.0167
13:43017720:T:C	50	100	1	0.0167
13:43017730:A:G	50	100	1	0.0167
13:43017858:C:T	50	100	1	0.0167
13:43017865:A:G	50	100	1	0.0167
13:43017879:G:T	50	100	1	0.01652
13:43017900:C:A	50	100	1	0.02288
13:43017984:T:C	50	100	0.99	0.3524
13:43018053:T:C	50	100	0.99	0.3526
13:43018219:C:T	50	100	1	0.01634
13:43018224:A:G	50	100	1	0.01634
13:43018312:T:C	48	100	1	0.01616
13:43018527:A:G	50	100	0.98	0.4615
13:43018551:A:G	50	100	0.94	0.01525
13:43018615:T:C	50	100	0.93	0.0158
13:43018616:G:A	50	100	0.93	0.0158
13:43018664:C:T	50	98	0.94	0.02887
13:43018699:G:A	50	100	0.94	0.01525
13:43018754:T:G	50	100	0.98	0.0158
13:43018832:C:A	50	98	0.97	0.1284
13:43018905:C:T	50	100	0.92	0.01561
13:43018906:T:C	50	100	0.92	0.01561
13:43018983:G:A	50	100	0.95	0.02887
13:43019628:A:G	50	100	0.98	0.1768
13:43020125:C:T	50	100	0.96	0.2019
13:43020402:C:T	50	100	0.97	0.05737
13:43020483:C:T	50	100	1	0.0561
13:43020581:A:G	50	98	0.97	0.4464
13:43020741:G:C	50	100	1	0.09096
13:43020965:T:C	50	98	0.98	0.1696
13:43021203:G:A	50	100	1	0.09168
13:43021565:C:A	50	100	1	0.04158
13:43021641:G:T	50	100	1	0.06173
13:43021781:G:A	50	98	0.98	0.1765
13:43022206:G:A	50	100	1	0.09023
13:43022624:G:A	50	100	1	0.01344
13:43022758:A:G	50	100	1	0.0915
13:43022975:T:A	50	100	1	0.01834
13:43023105:A:T	50	100	1	0.01834
13:43023135:T:G	50	100	1	0.1102
13:43023570:C:T	50	100	1	0.1316
13:43023729:A:G	50	100	1	0.2571
13:43023796:C:G	50	98	0.99	0.1885
13:43023841:C:G	50	100	1	0.1886
13:43023844:G:A	50	100	0.99	0.2355
13:43023859:G:T	50	100	1	0.173
13:43023903:G:T	50	100	1	0.06518
13:43023989:G:A	50	100	1	0.2549
13:43024053:A:T	50	100	1	0.2558
13:43024055:A:G	50	100	1	0.2556
13:43024186:C:G	50	100	1	0.221
13:43024206:G:C	50	100	0.99	0.3277
13:43024276:G:A	49	100	1	0.1903
13:43024430:G:T	50	100	0.99	0.2357
13:43024439:T:G	50	96	0.98	0.244
13:43024455:T:C	49	98	0.61	0.01216
13:43024468:C:T	49	98	0.75	0.01634
13:43024469:A:G	49	98	0.72	0.01634
13:43024571:G:C	50	100	1	0.2355
13:43024708:C:A	50	100	1	0.2355
13:43024764:A:G	50	100	1	0.02923
13:43024822:C:T	50	98	0.99	0.167
13:43024921:T:C	44	81.8	1	0.2357
13:43025162:A:G	50	100	1	0.01416
13:43025275:C:T	50	98	0.99	0.4352
13:43025765:A:G	50	98	0.99	0.4001
13:43026092:G:A	50	100	0.99	0.2351
13:43026106:A:G	50	100	1	0.06463
13:43026449:G:A	50	100	1	0.06463
13:43026884:C:T	50	100	0.99	0.3083
13:43027398:C:T	50	100	0.99	0.2607
13:43027734:G:T	50	100	0.99	0.2607
13:43027910:A:G	50	100	1	0.2647
13:43027969:T:C	50	100	1	0.2605
13:43027990:A:G	50	100	1	0.2605
13:43027993:G:A	50	100	1	0.2605
13:43028614:C:G	50	100	0.95	0.02959
13:43028617:T:C	50	100	1	0.06427
13:43028957:G:A	50	100	1	0.2302
13:43029170:C:G	50	100	1	0.4005
13:43029544:T:C	50	100	0.98	0.1013
13:43029735:C:T	50	100	1	0.4129
13:43030022:G:A	50	98	0.99	0.1436
13:43030120:G:A	50	100	1	0.01416
13:43030196:T:A	50	100	1	0.1149
13:43030803:C:T	50	100	1	0.01289
13:43031069:C:G	50	98	0.98	0.01997
13:43031503:A:C	50	100	1	0.02941
13:43031667:C:A	50	100	0.99	0.3972
13:43031698:T:G	50	100	1	0.3279
13:43033007:C:T	50	100	0.99	0.3678
13:43033050:A:G	50	100	1	0.1739
13:43033235:G:A	50	98	0.92	0.01107
13:43033514:A:G	50	100	0.99	0.1151
13:43033780:G:A	50	100	1	0.3635
13:43034250:A:G	50	100	1	0.05501
13:43034384:C:T	50	98	0.96	0.2925
13:43034583:A:G	50	98	0.85	0.01707
13:43034607:A:G	50	100	0.92	0.1739
13:43034611:A:G	50	96	0.97	0.3054
13:43034803:G:T	50	98	0.98	0.1149
13:43035092:G:A	50	98	0.98	0.06954
13:43035343:G:C	50	100	1	0.0394
13:43035417:A:G	50	98	1	0.01616
13:43035747:A:T	50	100	1	0.05483
13:43035827:C:A	50	100	1	0.02923
13:43036306:C:T	50	100	1	0.02941
13:43036906:G:C	50	100	1	0.01416
13:43036936:A:G	50	100	1	0.01888
13:43037938:A:G	50	98	1	0.1127
13:43038600:G:A	50	100	0.98	0.4096
13:43038724:A:C	50	100	1	0.01416
13:43039322:A:T	50	100	1	0.1113
13:43039341:A:T	50	100	0.97	0.06681
13:43040033:G:A	50	100	1	0.4343
13:43040258:G:A	50	100	0.99	0.08569
13:43040585:G:A	50	100	0.77	0.01053
13:43041055:T:G	50	100	1	0.06118
13:43041819:A:G	50	100	1	0.02923
13:43042078:T:G	50	100	0.99	0.1503
13:43042120:A:T	50	100	1	0.4365
13:43042366:G:A	50	98	0.99	0.04158
13:43042403:G:A	50	100	1	0.02923
13:43042522:G:C	50	100	1	0.3134
13:43042837:T:A	50	100	1	0.1284
13:43043124:T:A	50	100	1	0.2905
13:43043351:T:C	50	100	1	0.3139
13:43043618:G:T	50	100	1	0.3137
13:43044131:T:A	50	100	0.93	0.02923
13:43044394:T:C	50	100	1	0.3139
13:43044857:A:G	50	98	0.95	0.04793
13:43045055:G:C	50	100	0.73	0.01344
13:43045515:G:A	50	100	1	0.1837
13:43045609:C:T	50	100	1	0.1834
13:43045610:G:C	50	100	1	0.02905
13:43045655:T:C	50	100	0.76	0.01253
13:43046637:C:T	50	100	0.99	0.01761
13:43046885:C:T	50	100	1	0.1543
13:43047056:A:G	50	100	0.92	0.01126
13:43048220:C:A	50	100	1	0.1834
13:43048373:T:A	50	100	0.99	0.2878
13:43048805:G:C	50	100	1	0.4426
13:43049294:A:G	50	100	1	0.02905
13:43049451:C:T	50	100	1	0.1543
13:43049743:A:G	50	100	1	0.02197
13:43049801:T:C	50	100	1	0.0394
13:43050175:C:T	50	98	0.89	0.02397
13:43050329:C:T	50	100	1	0.2876
13:43050439:A:G	50	100	1	0.1834
13:43051012:C:T	49	100	1	0.1834
13:43051099:C:T	50	100	1	0.02905
13:43051121:C:G	50	100	1	0.01107
13:43051178:A:G	50	100	1	0.0216
13:43051661:G:A	48	97.9	0.99	0.05882
13:43051663:A:G	43	97.7	0.96	0.1658
13:43051665:A:G	50	100	1	0.1389
13:43051744:C:T	50	100	1	0.49
13:43051976:T:G	50	100	0.8	0.01398
13:43052090:G:A	50	100	1	0.1374
13:43052130:A:G	50	100	0.97	0.06409
13:43052233:G:T	50	100	1	0.0394
13:43052655:G:A	50	100	0.77	0.01053
13:43052788:G:A	50	100	1	0.1834
13:43052963:G:T	50	100	0.86	0.0138
13:43053125:G:T	50	100	1	0.2878
13:43053940:C:A	50	100	1	0.02905
13:43053948:A:G	50	100	1	0.1543
13:43054099:G:T	50	100	0.98	0.171
13:43054179:C:A	50	100	1	0.0492
13:43054180:C:T	50	100	1	0.0492
13:43054337:A:T	50	100	1	0.02905
13:43054997:C:A	50	100	1	0.0492
13:43055459:A:G	50	100	1	0.1543
13:43056179:T:C	50	100	1	0.4355
13:43056234:C:T	50	100	1	0.0492
13:43056577:G:T	50	100	1	0.2783
13:43056953:C:T	50	100	1	0.4119
13:43057662:G:T	50	100	1	0.15310000000000001
13:43057686:C:A	50	100	0.9	0.0138
13:43057731:G:A	50	100	1	0.0492
13:43057762:C:T	50	100	0.98	0.06917
13:43057946:G:T	50	100	1	0.02887
13:43057947:A:T	50	100	1	0.0285
13:43057954:C:G	50	100	0.99	0.0138
13:43057958:G:A	50	100	1	0.1541
13:43058473:T:C	50	100	1	0.0285
13:43058641:C:G	50	100	1	0.0394
13:43059210:G:A	50	100	1	0.0285
13:43059395:C:T	50	100	0.99	0.03595
13:43059853:C:T	50	100	1	0.0394
13:43060205:C:T	50	100	1	0.0285
13:43060401:A:C	50	100	1	0.1541
13:43060645:G:C	50	100	1	0.0285
13:43061281:T:C	50	100	0.99	0.185
13:43061564:C:T	50	100	1	0.2892
13:43061594:A:G	50	100	1	0.4332
13:43061632:G:A	50	100	1	0.0492
13:43061675:A:G	50	100	0.97	0.0305
13:43061749:G:A	50	100	0.99	0.1846
13:43061875:A:C	50	100	0.94	0.04085
13:43061965:T:C	50	100	0.97	0.06663
13:43062281:A:C	50	100	1	0.4332
13:43062428:G:A	50	100	0.99	0.171
13:43062799:C:A	50	100	1	0.1825
13:43063314:T:C	50	100	0.95	0.04757
13:43063389:G:A	50	100	1	0.4114
13:43063531:T:G	50	100	1	0.06772
13:43063671:T:C	50	100	1	0.02832
13:43063861:T:G	50	100	1	0.2743
13:43064087:A:G	50	100	1	0.02832
13:43064094:G:A	50	100	1	0.1541
13:43064328:A:G	50	100	1	0.2665
13:43064401:T:C	50	100	1	0.01725
13:43064635:G:A	50	100	1	0.1825
13:43064879:G:A	50	100	1	0.1541
13:43065051:T:C	50	100	0.96	0.08115
13:43065230:A:G	50	100	1	0.0394
13:43065273:G:T	50	100	1	0.02832
13:43065491:C:T	50	100	1	0.02832
13:43065643:C:A	50	100	1	0.02832
13:43065709:A:C	50	100	1	0.2887
13:43066237:G:A	50	100	0.96	0.07444
13:43066647:A:G	50	100	1	0.1545
13:43066807:G:A	50	100	1	0.1529
13:43066914:C:T	50	100	1	0.1374
13:43067124:G:A	50	100	0.9	0.0138
13:43067371:T:A	50	100	0.84	0.0138
13:43067519:A:G	50	100	1	0.02832
13:43068240:T:G	50	100	1	0.02814
13:43068482:G:A	50	100	1	0.02832
13:43069507:T:C	50	100	0.97	0.1022
13:43070091:T:G	50	100	1	0.0492
13:43070147:G:C	50	100	1	0.02832
13:43070357:A:G	50	100	1	0.161
13:43071201:C:A	50	100	1	0.1892
13:43071319:G:A	50	100	0.99	0.08569
13:43071387:G:A	50	100	1	0.0394
13:43071630:C:T	50	100	1	0.1532
13:43072380:G:A	50	100	1	0.1894
13:43073497:A:G	50	100	1	0.02832
13:43074583:G:A	50	100	1	0.4357
13:43075121:C:T	50	98	0.88	0.02215
13:43075639:A:G	50	100	1	0.161
13:43077100:A:G	50	100	1	0.02832
13:43077310:G:C	50	100	1	0.161
13:43077319:T:C	50	100	1	0.0492
13:43077735:A:T	50	100	1	0.0492
13:43079413:A:T	50	100	1	0.1894
13:43079766:G:A	50	100	1	0.02832
13:43080054:T:C	50	100	0.99	0.4334
13:43080409:G:A	50	100	0.99	0.0216
13:43080429:T:C	50	100	1	0.0492
13:43080522:G:A	50	100	1	0.1374
13:43080707:G:A	50	100	1	0.02832
13:43081670:T:C	50	100	1	0.433
13:43081683:T:C	50	100	1	0.2072
13:43082213:C:A	50	100	0.9	0.0138
13:43082307:C:A	50	100	1	0.1894
13:43082510:C:T	50	100	1	0.161
13:43082527:C:T	50	100	1	0.2829
13:43082681:G:A	50	100	1	0.161
13:43082876:G:A	50	100	0.9	0.0138
13:43083162:A:G	50	98	1	0.161
13:43083283:T:C	49	100	1	0.2883
13:43083504:T:C	50	100	1	0.2072
13:43083540:A:G	50	100	1	0.4337
13:43083989:A:G	50	100	1	0.4337
13:43084073:G:A	50	100	1	0.1894
13:43084118:A:G	50	100	1	0.02832
13:43084362:G:A	50	100	1	0.2883
13:43084630:A:G	50	100	1	0.02832
13:43085064:C:G	50	100	1	0.4118
13:43085138:T:C	50	100	1	0.1894
13:43085186:A:G	50	98	0.93	0.05047
13:43085943:G:A	50	100	0.98	0.04938
13:43086011:A:G	50	100	1	0.01816
13:43086642:G:T	50	100	1	0.2883
13:43086731:G:A	50	100	1	0.4361
13:43086793:G:T	50	100	0.96	0.04103
13:43087077:T:C	50	100	1	0.1612
13:43087170:T:C	50	100	1	0.2747
13:43087171:G:A	50	100	1	0.161
13:43087204:A:C	50	100	1	0.01816
13:43088705:G:C	50	100	1	0.02832
13:43088962:A:C	50	100	1	0.02832
13:43089211:T:C	50	100	1	0.02941
13:43089401:A:T	50	100	1	0.161
13:43089701:A:T	50	100	1	0.1371
13:43090381:G:A	50	100	0.89	0.01253
13:43090757:G:A	50	100	1	0.02832
13:43090794:G:A	50	98	0.95	0.04993
13:43091380:G:A	50	100	1	0.161
13:43091444:A:G	50	100	1	0.1607
13:43091504:A:G	50	100	0.97	0.01725
13:43091772:A:G	50	100	1	0.1607
13:43092221:A:C	50	100	1	0.02905
13:43092234:A:G	50	100	0.99	0.4081
13:43092660:C:A	50	100	1	0.1785
13:43093768:A:C	50	100	1	0.02832
13:43093950:A:C	50	100	0.98	0.01017
13:43094067:T:C	50	100	1	0.0285
13:43094389:C:T	50	100	0.94	0.0138
13:43094471:T:C	50	100	1	0.02832
13:43094495:G:T	50	100	1	0.1609
13:43094727:G:C	50	100	0.99	0.2683
13:43094812:C:T	50	100	1	0.02832
13:43094864:A:T	50	100	1	0.1529
13:43094975:G:A	50	100	0.99	0.4094
13:43095269:T:C	50	100	1	0.02832
13:43095337:G:A	50	100	1	0.02832
13:43095601:C:T	50	100	1	0.1371
13:43096100:G:C	50	100	1	0.02832
13:43096510:G:A	50	100	1	0.02832
13:43096625:G:T	50	100	1	0.02832
13:43097358:A:T	50	100	1	0.02832
13:43097405:C:G	50	100	1	0.1607
13:43097657:G:A	50	100	1	0.1607
13:43097703:T:C	50	100	1	0.02832
13:43097712:G:C	50	100	1	0.02832
13:43097794:G:A	50	100	1	0.02832
13:43098737:T:C	50	100	1	0.02832
13:43098822:G:A	50	100	0.92	0.01452
13:43098909:A:G	50	100	0.92	0.01126
13:43098916:C:T	50	100	1	0.1374
13:43098976:A:T	50	100	1	0.1371
13:43099068:T:C	50	100	1	0.161
13:43099069:T:C	50	100	0.96	0.03595
13:43099175:T:A	50	100	1	0.02832
13:43099262:T:C	50	100	1	0.161
13:43099365:G:T	50	100	0.97	0.01598
13:43099393:G:T	50	100	1	0.02832
13:43099554:G:T	50	100	1	0.02832
13:43099589:C:A	50	100	1	0.02832
13:43099644:T:C	50	100	0.96	0.01362
13:43099772:T:C	50	100	1	0.2012
13:43100292:T:C	50	100	1	0.2073
13:43100454:G:A	50	100	1	0.1823
13:43100687:A:G	50	100	1	0.0285
13:43100775:T:G	50	100	1	0.1894
13:43100987:G:A	50	100	1	0.02832
13:43101320:T:C	50	100	0.97	0.06373
13:43101351:G:A	50	100	1	0.1894
13:43101379:A:G	50	100	1	0.1374
13:43101858:A:G	50	100	1	0.161
13:43103009:T:G	50	100	1	0.2603
13:43103127:A:G	50	100	0.99	0.07771
13:43103146:C:T	50	100	0.99	0.07771
13:43103839:C:A	50	100	1	0.02832
13:43103889:G:C	50	100	1	0.2066
13:43104538:T:C	50	98	1	0.4105
13:43104887:T:C	50	100	1	0.02832
13:43104928:A:T	50	100	1	0.02832
13:43105210:C:A	50	100	1	0.1607
13:43105404:A:G	50	100	1	0.161
13:43105455:A:C	50	100	1	0.1894
13:43105552:C:T	50	100	1	0.02832
13:43105553:A:G	50	100	1	0.02832
13:43105610:C:G	50	100	0.95	0.0138
13:43105823:G:A	50	100	1	0.02832
13:43106026:C:T	50	100	1	0.02832
13:43106037:C:T	50	100	1	0.1894
13:43106125:A:G	50	100	1	0.433
13:43106180:G:A	50	100	1	0.02832
13:43106582:A:T	50	100	0.99	0.08533
13:43107291:G:A	50	90	0.99	0.449
13:43107399:G:A	50	100	0.99	0.02832
13:43107719:C:G	50	100	0.97	0.0187
13:43107827:A:G	50	100	1	0.02832
13:43108074:A:G	50	100	1	0.02832
13:43108324:T:G	50	100	0.99	0.04938
13:43108705:A:G	50	100	1	0.1374
13:43108872:G:A	50	100	1	0.161
13:43108884:A:G	50	100	1	0.1532
13:43109108:G:A	50	100	0.95	0.0138
13:43109665:G:C	50	100	0.99	0.02433
13:43109690:C:T	50	100	1	0.161
13:43109725:G:C	50	100	0.99	0.04938
13:43109770:T:G	50	100	1	0.2812
13:43109951:G:A	50	100	1	0.01816
13:43110362:C:T	50	100	1	0.161
13:43110829:T:C	50	100	1	0.2889
13:43111090:A:T	50	100	0.99	0.4107
13:43111112:G:C	50	100	0.95	0.0138
13:43112034:A:C	50	100	1	0.1823
13:43112396:G:A	50	100	0.99	0.4056
13:43113286:A:G	50	100	0.9	0.01144
13:43113877:A:G	50	100	0.99	0.289
13:43113996:G:A	50	100	0.99	0.2818
13:43114380:A:G	50	100	0.99	0.06536
13:43114418:G:A	50	100	0.99	0.4034
13:43114780:G:A	50	100	0.99	0.2892
13:43114831:A:G	50	100	0.99	0.1374
13:43114987:T:C	50	100	0.92	0.0138
13:43115233:T:C	50	100	1	0.02832
13:43115271:A:G	50	100	0.99	0.2825
13:43115462:C:T	50	100	0.98	0.03958
13:43116108:C:T	50	100	1	0.02832
13:43116305:T:C	50	100	0.99	0.4321
13:43116482:A:C	50	100	1	0.191
13:43116789:T:C	50	100	0.96	0.01162
13:43116852:C:T	50	100	0.99	0.1549
13:43116966:C:T	50	100	0.96	0.06318
13:43117155:G:T	50	100	0.99	0.4464
13:43117213:T:A	50	100	1	0.0463
13:43117487:T:C	50	100	0.91	0.02142
13:43117593:G:T	50	100	0.94	0.01162
13:43117999:T:G	50	98	0.99	0.02415
13:43118091:A:G	50	100	0.97	0.1402
13:43118446:C:T	50	100	0.99	0.1447
13:43118475:C:G	50	100	0.99	0.4377
13:43118499:G:T	50	100	0.99	0.4631
13:43118743:G:T	50	98	0.93	0.02705
13:43118838:T:C	50	100	0.92	0.01126
13:43119029:A:G	50	100	0.98	0.2858
13:43119506:G:C	50	100	0.98	0.4399
13:43119563:G:A	50	100	0.95	0.05991
13:43119783:A:C	50	100	0.98	0.287
13:43120403:T:C	50	92	0.88	0.2907
13:43120422:T:C	50	94	0.8	0.06373
13:43120456:C:T	50	100	0.88	0.04357
13:43120485:C:T	50	98	0.77	0.01053
13:43120497:T:C	50	100	0.7	0.0216
13:43120537:T:C	50	92	0.84	0.1147
13:43120555:C:G	50	90	0.88	0.2518
13:43120557:C:T	50	98	0.91	0.01162
13:43120577:T:C	50	98	0.82	0.02887
13:43120579:G:A	50	98	0.96	0.01489
13:43120583:A:G	50	98	0.84	0.3938
13:43120588:A:G	50	98	0.86	0.3893
13:43120595:C:T	50	96	0.85	0.3175
13:43120625:T:C	50	100	0.86	0.165
13:43120627:C:T	50	100	0.85	0.2268
13:43121281:C:T	50	98	0.92	0.1583
13:43121313:T:C	50	100	0.94	0.05901
13:43121385:A:G	50	100	0.87	0.01688
13:43121411:G:A	50	100	0.95	0.0581
13:43121524:G:A	50	100	0.93	0.1414
13:43121702:A:T	50	100	0.9	0.0305
13:43121746:G:A	50	100	0.9	0.0305
13:43121800:C:T	50	100	0.86	0.01707
13:43121916:C:G	50	100	0.93	0.1411
13:43121928:C:T	50	98	0.88	0.01634
13:43121976:A:G	50	100	0.92	0.1594
13:43122148:C:T	50	98	0.91	0.2141
13:43122364:T:A	50	98	0.94	0.15310000000000001
13:43122427:C:T	50	98	0.88	0.01924
13:43122680:C:T	50	100	0.91	0.159
13:43122766:G:A	50	100	0.9	0.03068
13:43122849:C:T	50	98	0.91	0.3237
13:43123171:T:C	50	100	0.91	0.05047
13:43123465:T:G	50	100	0.89	0.03086
13:43123669:G:A	50	100	0.96	0.05755
13:43123884:T:C	50	100	0.93	0.1619
13:43123919:T:C	50	100	0.95	0.05901
13:43124116:G:A	50	100	0.93	0.1734
13:43124181:G:A	50	98	0.92	0.01561
13:43124296:A:G	50	98	0.93	0.3092
13:43124299:G:C	50	100	0.92	0.163
13:43124338:G:A	50	100	0.98	0.0138
13:43124341:C:T	50	100	0.97	0.01489
13:43124447:G:C	50	100	0.95	0.01652
13:43124505:G:A	50	100	0.8	0.01253
13:43124653:C:T	50	100	0.97	0.01362
13:43124654:G:A	50	100	0.94	0.4784
13:43124803:C:T	50	100	0.92	0.01089
13:43124855:C:T	50	98	0.92	0.1785
13:43124884:A:T	50	96	0.91	0.1485
13:43124924:T:A	50	100	0.89	0.01071
13:43125383:G:A	49	98	0.91	0.1832
13:43125783:T:G	50	98	0.91	0.215
13:43126184:G:A	50	98	0.76	0.01471
13:43126206:A:G	50	100	0.89	0.05901
13:43126310:C:T	50	98	0.94	0.02088
13:43126486:C:T	50	100	0.93	0.01398
13:43126730:A:G	50	100	0.86	0.2141
13:43126782:T:C	50	90	0.82	0.1819
13:43126901:G:A	50	94	0.8	0.07807
13:43126961:C:A	50	96	0.81	0.02578
13:43127029:C:T	50	94	0.86	0.06282
13:43127788:T:A	50	94	0.81	0.4878
13:43128003:A:G	50	92	0.81	0.2335
13:43128795:C:T	50	100	0.9	0.01761
13:43128890:G:A	50	100	0.94	0.01017
13:43128892:C:A	50	100	0.97	0.01089
13:43129741:T:A	50	94	0.84	0.09277
13:43130210:G:T	50	96	0.93	0.2297
13:43130659:G:A	50	94	0.88	0.3626
13:43130831:C:A	50	96	0.87	0.1133
13:43131529:A:C	50	100	0.94	0.03667
13:43131807:T:G	50	100	0.66	0.0187
13:43132137:G:A	50	100	1	0.01561
13:43133557:A:T	50	100	0.9	0.02614
13:43133813:G:T	50	100	0.92	0.01307
13:43133881:G:A	50	100	0.92	0.01307
13:43133930:C:T	50	100	0.84	0.01398
13:43134010:C:T	50	100	0.92	0.01325
13:43134015:G:A	50	96	0.85	0.07988
13:43134302:C:T	50	96	0.95	0.2444
13:43134532:T:C	50	100	0.91	0.03522
13:43134602:C:T	50	96	0.9	0.4107
13:43134877:C:T	50	100	0.97	0.03232
13:43134902:T:A	50	100	1	0.01598
13:43134917:A:G	50	100	0.98	0.01144
13:43134955:G:A	50	98	0.9	0.03159
13:43135337:G:T	50	100	1	0.01525
13:43136074:G:T	50	100	0.93	0.02197
13:43136305:A:T	50	100	0.94	0.03722
13:43137079:T:C	50	100	0.94	0.0374
13:43137897:G:C	50	100	0.95	0.04303
13:43137917:A:G	50	96	0.91	0.3257
13:43138061:C:G	50	100	0.95	0.03613
13:43138274:T:C	50	100	0.97	0.03558
13:43138696:G:A	50	94	0.92	0.03086
13:43139091:C:T	50	100	0.97	0.03613
13:43140009:A:T	50	100	0.84	0.01634
13:43140632:G:A	50	100	0.94	0.01743
13:43140815:T:A	50	100	0.97	0.03595
13:43141252:G:A	50	100	0.84	0.01634
13:43142204:T:C	50	100	0.96	0.03722
13:43142932:C:G	50	100	0.96	0.04847
13:43143664:G:A	50	100	0.75	0.01344
13:43144089:G:A	50	98	0.97	0.1133
13:43144347:T:A	50	100	0.97	0.03595
13:43144855:G:A	50	94	0.87	0.2166
13:43145023:G:A	50	100	1	0.01598
13:43145301:G:T	50	100	0.84	0.01107
13:43145636:C:T	50	100	0.96	0.02015
13:43146053:C:T	50	100	0.99	0.01598
13:43146310:G:A	50	100	0.97	0.1109
13:43146477:A:G	50	90	0.89	0.4924
13:43146685:A:T	50	100	0.96	0.02778
13:43147726:A:G	50	100	1	0.01489
13:43148214:C:T	50	100	0.98	0.03722
13:43148277:G:A	50	98	0.97	0.06754
13:43148712:C:T	50	98	0.98	0.1071
13:43149192:T:A	50	100	0.98	0.0374
13:43149288:G:C	50	100	0.98	0.03758
13:43149315:G:A	50	100	0.98	0.1131
13:43149341:C:T	50	100	0.96	0.02433
13:43149442:A:T	50	100	0.98	0.1066
13:43149609:T:C	50	98	0.83	0.0118
13:43149725:A:G	50	98	0.99	0.08533
13:43150116:A:T	50	100	0.97	0.0374
13:43150280:T:C	50	98	0.98	0.08969
13:43150603:T:A	50	100	0.96	0.01525
13:43150845:C:T	50	96	0.99	0.01235
13:43151457:G:A	50	92	0.88	0.1812
13:43151556:A:T	50	90	0.83	0.06972
13:43151917:A:G	50	100	0.68	0.01035
13:43151964:T:C	50	84	0.81	0.2711
13:43152209:T:C	50	80	0.86	0.4815
13:43152316:G:A	50	90	0.88	0.2692
13:43152940:A:G	50	90	0.8	0.2883
13:43153252:C:T	50	94	0.76	0.1031
13:43153262:C:A	50	98	0.94	0.01725
13:43153275:G:A	50	98	0.68	0.01307
13:43153570:G:A	50	96	0.92	0.1676
13:43153713:A:G	50	94	0.85	0.2683
13:43154438:A:T	50	98	0.97	0.2406
13:43155384:C:G	50	100	0.99	0.2106
13:43155663:T:C	50	100	0.96	0.03486
13:43155692:C:T	50	96	0.98	0.4572
13:43155915:A:G	50	98	0.97	0.2889
13:43156118:T:C	50	100	0.99	0.2242
13:43156463:C:T	50	98	0.98	0.2934
13:43156816:C:A	50	98	0.9	0.01053
13:43156822:C:T	50	98	0.99	0.4519
13:43156965:C:T	50	98	1	0.2273
13:43157405:C:A	49	100	1	0.2275
13:43158183:C:A	50	100	0.98	0.2987
13:43158419:G:A	50	100	0.99	0.2237
13:43158568:G:A	50	100	0.98	0.2997
13:43159272:T:A	50	100	0.99	0.2237
13:43159321:C:T	50	100	0.99	0.2208
13:43159439:C:T	50	100	1	0.228
13:43159738:T:C	50	100	0.98	0.2179
13:43159926:T:A	50	100	0.99	0.2239
13:43160388:C:T	50	100	0.87	0.01961
13:43160554:T:C	50	100	1	0.2102
13:43160647:T:A	50	100	1	0.2462
13:43160706:T:C	50	100	0.99	0.2006
13:43160717:C:T	50	100	1	0.2462
13:43160727:G:C	50	100	0.99	0.2467
13:43160810:A:G	50	100	1	0.2106
13:43161199:C:T	50	100	0.98	0.01035
13:43161283:G:A	49	100	0.99	0.2239
13:43162133:T:A	50	98	1	0.2458
13:43162397:A:G	50	100	0.99	0.221
13:43162611:C:T	45	93.3	0.99	0.2242
13:43162820:T:A	47	97.9	0.99	0.224
13:43163024:C:A	50	98	0.79	0.08007
13:43163282:T:G	45	86.7	0.97	0.4695
13:43163305:T:C	49	95.9	0.97	0.0354
13:43163336:T:A	48	100	0.92	0.02251
13:43163350:A:G	48	93.8	0.99	0.224
13:43163401:A:G	50	98	1	0.2111
13:43163521:C:T	50	100	0.99	0.2473
13:43163640:G:A	50	100	1	0.2464
13:43164131:G:A	50	98	0.89	0.1652
13:43164231:C:T	50	100	0.98	0.224
13:43164322:T:C	50	100	0.98	0.01035
13:43164561:G:A	50	100	1	0.2464
13:43164820:T:A	50	100	0.98	0.01035
13:43165917:G:T	50	100	1	0.2464
13:43165996:T:G	50	100	1	0.2121
13:43166698:T:C	50	100	0.93	0.01688
13:43167710:T:C	50	100	0.99	0.2796
13:43168443:T:A	50	100	1	0.2464
13:43168525:T:G	50	98	1	0.2466
13:43168688:A:G	50	100	1	0.2464
13:43168728:A:G	50	100	0.99	0.3174
13:43168809:C:T	50	98	0.87	0.03468
13:43168879:A:G	50	100	0.98	0.01126
13:43169033:A:G	50	100	1	0.2464
13:43169328:T:C	50	98	1	0.2106
13:43169502:A:C	50	100	0.98	0.01035
13:43169505:T:G	50	100	0.99	0.201
13:43169797:G:A	50	100	1	0.2438
13:43169878:G:A	50	100	1	0.2438
13:43169948:C:A	50	100	1	0.2438
13:43170089:T:C	50	100	1	0.244
13:43170221:C:G	50	100	1	0.2438
13:43170592:T:A	50	100	1	0.2438
13:43170656:C:T	50	100	1	0.2438
13:43170736:G:A	50	100	0.99	0.4366
13:43170879:A:T	50	100	0.98	0.2796
13:43171140:C:T	50	100	1	0.244
13:43171200:C:T	50	100	1	0.244
13:43171248:T:C	50	100	1	0.244
13:43171398:C:G	50	100	1	0.244
13:43171702:C:T	50	100	1	0.2113
13:43171945:G:A	50	100	1	0.244
13:43172157:A:C	50	100	0.98	0.03813
13:43172299:G:T	50	100	0.99	0.2424
13:43172347:G:A	50	100	0.97	0.2407
13:43172425:G:A	49	100	0.96	0.2357
13:43172491:C:T	50	100	0.9	0.2213
13:43172661:C:G	50	100	0.98	0.244
13:43172774:C:T	50	100	0.98	0.2438
13:43172805:A:G	50	100	0.98	0.2444
13:43172907:A:C	50	100	0.97	0.278
13:43172993:G:A	50	100	0.98	0.2656
13:43173036:C:T	50	100	0.98	0.2656
13:43173101:G:A	50	100	0.76	0.01471
13:43173186:C:T	50	100	0.98	0.2656
13:43173206:A:G	50	100	0.98	0.2656
13:43173237:C:G	50	100	0.96	0.2776
13:43173477:C:G	50	100	0.96	0.2778
13:43173585:C:T	50	100	0.97	0.2656
13:43173587:C:T	50	100	0.97	0.2656
13:43173593:C:G	50	100	0.86	0.05683
13:43173611:G:A	50	100	0.97	0.2656
13:43173652:C:T	50	100	0.95	0.02723
13:43173700:C:T	50	100	0.97	0.2658
13:43173853:T:G	50	100	0.97	0.4267
13:43174067:A:T	50	100	0.62	0.01035
13:43174085:C:A	50	100	0.92	0.0216
13:43174360:T:C	50	100	0.81	0.06245
13:43174713:C:T	50	92	0.77	0.4345
13:43174770:G:T	50	100	0.75	0.09513
13:43174934:G:T	50	96	0.78	0.2518
13:43175014:T:C	50	98	0.9	0.1623
13:43175669:T:C	50	96	0.91	0.1632
13:43177039:C:A	50	98	0.94	0.2747
13:43177393:T:C	50	98	0.94	0.2796
13:43177506:G:A	50	100	0.75	0.07807
13:43177618:T:A	50	98	0.94	0.2794
13:43179244:G:T	50	96	0.93	0.1639
13:43179968:C:T	50	96	0.93	0.2783
13:43179969:A:G	50	98	0.93	0.2794
13:43180188:T:C	50	96	0.92	0.1656
13:43180270:C:T	50	92	0.92	0.1672
13:43180363:A:C	50	96	0.93	0.2725
13:43180386:T:A	50	96	0.91	0.3246
13:43180533:A:G	50	98	0.79	0.05628
13:43180591:C:T	50	100	0.76	0.01035
13:43180608:G:A	50	100	0.76	0.04139
13:43180636:C:T	50	100	0.84	0.3233
13:43180790:C:G	50	96	0.93	0.2727
13:43180860:C:T	50	100	0.63	0.01071
13:43181027:C:T	50	100	0.79	0.03522
13:43181080:G:A	50	96	0.92	0.1658
13:43182514:T:G	50	96	0.85	0.3286
13:43182667:G:A	50	94	0.92	0.1639
13:43182760:A:G	50	96	0.92	0.2858
13:43182819:C:T	50	98	0.77	0.08715
13:43184351:A:G	50	82	0.69	0.1903
13:43185536:C:T	50	94	0.82	0.3691
13:43185680:T:A	50	100	0.81	0.01198
13:43185776:C:T	50	98	0.8	0.01362
13:43186476:A:C	50	100	0.91	0.01525
13:43186604:C:A	50	94	0.94	0.2048
13:43186697:T:C	50	94	0.95	0.2077
13:43186848:G:T	50	96	0.96	0.3662
13:43187096:A:C	50	96	0.94	0.1935
13:43187196:A:T	50	100	0.66	0.01253
13:43187213:A:G	50	94	0.94	0.3729
13:43187820:A:C	50	98	0.95	0.05919
13:43187901:C:T	50	100	0.96	0.10780000000000001
13:43188191:G:A	50	96	0.96	0.3938
13:43188385:A:G	50	98	0.97	0.05901
13:43188583:G:A	50	96	0.94	0.1919
13:43188622:T:C	50	100	0.93	0.0158
13:43188854:C:A	50	98	0.97	0.4288
13:43188930:A:T	50	96	0.97	0.3678
13:43189134:C:T	49	98	0.98	0.05901
13:43189352:C:T	50	98	0.97	0.1607
13:43189389:C:T	50	96	0.95	0.1872
13:43189562:C:T	50	98	0.98	0.05901
13:43189804:G:A	50	96	0.95	0.1883
13:43190041:C:T	50	100	0.97	0.08896
13:43190160:G:A	50	96	0.96	0.2516
13:43190312:A:T	50	92	0.95	0.3869
13:43190433:G:A	50	94	0.96	0.3426
13:43190889:A:G	50	98	0.98	0.05919
13:43190977:C:T	50	98	0.98	0.05919
13:43191035:A:G	50	98	0.98	0.05919
13:43191429:C:A	50	98	0.98	0.05919
13:43191483:T:C	50	100	0.76	0.01416
13:43191566:T:A	50	98	0.98	0.05919
13:43191652:A:T	50	98	0.98	0.05919
13:43191678:A:C	50	98	0.98	0.05919
13:43191737:T:C	50	96	0.98	0.05919
13:43191748:A:G	49	95.9	0.98	0.05919
13:43192173:T:G	50	98	0.98	0.05937
13:43192232:G:A	50	100	0.97	0.0955
13:43192243:T:C	50	100	0.81	0.01362
13:43192422:A:C	50	98	0.98	0.05937
13:43192425:G:A	50	98	0.98	0.05937
13:43192445:C:T	50	98	0.6	0.02233
13:43192515:A:G	50	96	0.96	0.2516
13:43192525:G:T	50	98	0.98	0.05937
13:43192558:G:A	50	98	0.98	0.05937
13:43192679:T:C	50	98	0.98	0.05937
13:43192720:C:T	50	98	0.98	0.05919
13:43192844:G:A	50	98	0.99	0.05919
13:43192925:G:A	50	98	0.99	0.05919
13:43192968:C:T	50	96	0.96	0.232
13:43192984:C:T	50	98	0.99	0.05919
13:43193114:G:T	50	94	0.95	0.3362
13:43193445:A:C	50	98	0.99	0.05937
13:43193679:G:A	50	96	0.96	0.2496
13:43193686:C:T	50	100	0.94	0.01307
13:43193827:C:T	50	96	0.94	0.1304
13:43194205:A:C	50	98	0.99	0.05937
13:43194331:A:G	50	94	0.94	0.3342
13:43194439:C:T	50	92	0.92	0.3101
13:43194681:A:G	50	94	0.77	0.06917
13:43195127:G:A	50	94	0.94	0.3155
13:43195874:C:T	50	98	0.81	0.03268
13:43195919:C:T	50	98	0.96	0.05501
13:43196338:G:C	50	96	0.82	0.07244
13:43196412:T:A	50	100	0.61	0.01035
13:43196695:T:C	50	94	0.86	0.1443
13:43196918:A:G	50	96	0.87	0.02596
13:43197407:A:G	50	100	0.96	0.3164
13:43197813:A:G	50	98	0.97	0.3079
13:43198008:T:G	50	98	0.98	0.3128
13:43198476:C:T	50	100	0.93	0.01888
13:43198646:A:C	50	98	0.98	0.3126
13:43198655:G:A	50	96	0.98	0.3126
13:43198840:T:G	50	98	0.99	0.3419
13:43198842:G:C	50	94	0.88	0.1972
13:43199040:G:A	50	98	0.91	0.09622
13:43199184:T:A	50	98	0.99	0.3384
13:43199204:A:G	50	96	0.88	0.2373
13:43199298:A:G	50	96	0.85	0.0138
13:43199363:C:T	50	98	0.92	0.1029
13:43199704:A:T	50	98	0.99	0.3384
13:43199707:A:T	50	98	0.99	0.339
13:43199953:C:T	50	100	0.94	0.02415
13:43200089:A:G	50	100	0.96	0.02415
13:43200187:A:G	49	100	0.95	0.02723
13:43200422:C:T	50	98	0.99	0.3134
13:43200555:A:G	50	98	0.98	0.3513
13:43200768:A:G	50	96	0.98	0.342
13:43200954:A:C	50	98	0.99	0.3386
13:43201168:G:C	50	98	0.98	0.3072
13:43201180:A:G	50	98	0.99	0.3382
13:43201183:A:C	50	100	0.97	0.02542
13:43201366:G:C	50	100	0.97	0.0256
13:43201517:T:C	50	98	0.99	0.3399
13:43201568:C:T	50	100	0.94	0.02723
13:43201603:A:C	50	96	0.99	0.3377
13:43201902:T:C	50	98	0.98	0.3381
13:43201903:G:A	50	100	0.92	0.01816
13:43201917:G:A	50	98	0.98	0.3379
13:43202116:A:T	50	100	0.93	0.03068
13:43202221:T:C	50	96	0.91	0.1859
13:43202567:G:T	50	92	0.92	0.303
13:43202776:G:A	50	100	0.93	0.03195
13:43202950:A:G	50	98	0.86	0.2211
13:43202978:A:G	50	98	0.87	0.2638
13:43203156:G:T	50	100	0.99	0.01325
13:43203202:G:C	50	100	0.94	0.04484
13:43203487:C:A	50	100	0.97	0.02687
13:43203542:A:G	50	100	0.97	0.04575
13:43203792:T:A	50	100	0.99	0.01325
13:43203972:C:T	50	100	0.98	0.05247
13:43204136:G:A	50	100	0.98	0.05229
13:43204177:T:C	50	96	0.93	0.2591
13:43204179:G:A	50	100	0.86	0.02197
13:43204376:T:G	50	100	0.98	0.02015
13:43204433:T:C	50	100	0.98	0.05229
13:43204648:G:C	50	98	0.91	0.2979
13:43204987:G:A	50	98	0.9	0.1603
13:43205002:T:C	50	100	0.98	0.02996
13:43205068:T:C	50	100	0.98	0.05247
13:43205210:A:G	50	100	0.98	0.05247
13:43205240:C:T	50	98	0.95	0.1403
13:43206083:C:T	50	98	0.79	0.02251
13:43206175:C:T	50	100	0.97	0.02578
13:43206763:T:C	50	100	0.99	0.01344
13:43207675:T:C	50	98	0.96	0.06445
13:43207932:C:T	50	100	0.98	0.02941
13:43207975:T:G	50	100	0.96	0.03631
13:43208008:A:G	50	96	0.92	0.2347
13:43208253:T:G	50	100	0.97	0.03649
13:43208468:C:T	49	100	0.97	0.02941
13:43208745:A:G	50	100	0.96	0.1924
13:43209306:C:T	50	98	0.95	0.1412
13:43210085:T:C	49	100	0.95	0.01943
13:43210246:C:A	50	100	0.9	0.01235
13:43210249:T:C	50	100	0.95	0.01943
13:43210582:C:T	50	98	0.89	0.1649
13:43211132:G:A	50	100	0.95	0.06373
13:43211807:A:T	50	100	0.92	0.02015
13:43212110:C:T	50	98	0.79	0.01035
13:43212804:G:C	50	98	0.94	0.471
13:43213511:C:T	50	98	0.94	0.4274
13:43213895:C:T	50	98	0.94	0.3922
13:43213900:T:G	50	98	0.94	0.4159
13:43214022:G:A	50	96	0.94	0.2876
13:43214041:C:A	50	100	0.99	0.01071
13:43214204:A:T	50	100	0.92	0.0472
13:43214738:T:C	49	100	0.89	0.01797
13:43215690:C:T	50	98	0.97	0.1518
13:43215785:C:A	50	96	0.94	0.08569
13:43216239:C:T	50	98	0.95	0.3288
13:43216777:A:G	50	100	0.96	0.1587
13:43216790:T:G	50	100	0.95	0.4089
13:43216878:C:T	50	98	0.92	0.0118
13:43217323:G:A	50	96	0.95	0.2838
13:43217594:A:G	50	100	0.96	0.1565
13:43217904:C:T	50	100	0.98	0.1391
13:43218159:A:C	50	100	0.97	0.15
13:43218169:T:C	50	100	0.99	0.01089
13:43218266:C:T	50	96	0.95	0.2948
13:43218277:C:T	50	100	0.97	0.15
13:43218477:A:G	50	100	0.96	0.4265
13:43219068:T:C	50	100	0.97	0.157
13:43219297:A:G	50	100	0.95	0.1549
13:43219774:T:G	50	100	0.96	0.4134
13:43220324:C:T	50	100	0.86	0.01035
13:43221433:T:C	50	92	0.91	0.06445
13:43221564:T:G	50	96	0.89	0.2576
13:43222033:G:A	50	88	0.92	0.4889
13:43222250:C:T	50	98	0.74	0.03177
13:43223941:A:C	50	98	0.94	0.1378
13:43223954:T:C	50	100	0.78	0.01144
13:43224025:G:A	50	100	0.97	0.01253
13:43224212:T:C	50	96	0.97	0.156
13:43224270:C:T	50	96	0.97	0.224
13:43225057:G:A	50	98	0.97	0.2231
13:43225278:T:C	50	100	0.98	0.03758
13:43225419:C:T	50	100	0.97	0.01253
13:43226122:T:C	50	94	0.88	0.08442
13:43226969:C:T	50	98	0.87	0.04267
13:43227925:C:T	50	94	0.96	0.2413
13:43229507:G:A	50	100	0.99	0.2549
13:43229781:A:G	50	100	1	0.01035
13:43230554:C:T	50	100	0.98	0.05084
13:43230837:C:T	50	100	1	0.01053
13:43230904:G:A	50	98	0.95	0.3057
13:43230954:G:T	50	100	0.99	0.02397
13:43231462:G:A	50	98	0.99	0.1443
13:43232214:G:A	50	100	0.98	0.02451
13:43232222:C:A	50	100	0.99	0.1042
13:43232753:G:A	50	100	0.99	0.2525
13:43232937:A:G	50	100	1	0.01071
13:43233094:A:G	50	100	0.98	0.03776
13:43233277:A:T	50	100	0.98	0.04829
13:43233984:A:C	50	98	0.97	0.09296
13:43234471:G:A	50	100	0.98	0.04031
13:43234751:A:G	50	100	1	0.01071
13:43234948:C:T	50	98	0.98	0.1988
13:43235589:G:A	50	100	0.89	0.01216
13:43236388:C:A	50	98	0.99	0.1992
13:43237627:C:T	50	98	0.98	0.2654
13:43238175:G:T	50	100	0.96	0.01598
13:43238187:G:A	50	100	0.93	0.01434
13:43238461:G:A	50	100	0.99	0.02433
13:43238772:T:C	50	100	1	0.01089
13:43239177:T:C	50	100	0.91	0.04394
13:43239593:C:G	50	94	0.92	0.2004
13:43240100:G:A	50	98	0.96	0.4562
13:43240329:G:C	50	100	1	0.01017
13:43240987:C:T	50	100	0.98	0.07662
13:43241155:T:C	49	98	0.97	0.08261
13:43241449:T:G	50	100	0.99	0.01017
13:43241450:G:T	50	100	0.99	0.01017
13:43241459:A:T	50	98	0.97	0.08115
13:43241463:C:T	50	100	0.96	0.02469
13:43241561:C:G	50	100	0.99	0.01017
13:43241775:C:A	50	98	0.99	0.2489
13:43242279:C:G	50	98	0.96	0.459
13:43242326:G:A	50	98	0.96	0.4573
13:43242436:G:A	50	100	0.99	0.07662
13:43242800:T:C	50	100	1	0.01471
13:43243341:T:C	50	100	0.99	0.06409
13:43243903:C:T	50	100	1	0.01216
13:43244110:G:C	50	100	0.94	0.01071
13:43244253:C:T	50	100	1	0.02397
13:43244344:G:T	50	98	0.96	0.4521
13:43244526:G:T	50	98	0.98	0.2006
13:43244772:C:T	50	100	0.99	0.07643
13:43245871:A:G	50	100	0.95	0.03704
13:43246355:G:A	50	100	0.88	0.04267
13:43246493:C:T	50	98	0.99	0.2466
13:43246723:G:A	50	100	0.94	0.01561
13:43246872:C:T	50	100	0.87	0.01017
13:43246894:A:T	50	100	0.87	0.01035
13:43247134:G:A	50	100	1	0.01471
13:43247670:C:T	50	98	0.98	0.2092
13:43247973:C:T	50	98	0.98	0.02397
13:43248075:C:T	49	100	0.92	0.01071
13:43248112:C:T	50	100	1	0.01216
13:43248300:A:C	50	98	0.95	0.08134
13:43248393:G:A	50	100	0.99	0.01743
13:43249579:C:G	50	100	0.98	0.02306
13:43250145:C:G	50	100	0.92	0.04866
13:43250248:C:T	50	100	0.99	0.02397
13:43250305:C:T	50	96	0.98	0.2489
13:43250413:T:C	50	100	1	0.01216
13:43250631:C:A	50	100	0.87	0.01071
13:43250756:T:A	50	100	0.87	0.01071
13:43251956:T:C	50	100	0.93	0.02941
13:43253079:A:T	50	100	0.98	0.07734
13:43253559:C:T	50	100	0.96	0.02288
13:43253699:G:T	50	98	1	0.01489
13:43253709:C:T	50	100	0.98	0.06445
13:43253966:A:C	50	98	0.92	0.08569
13:43254034:T:C	50	100	0.96	0.1518
13:43254610:A:T	50	98	0.95	0.0906
13:43254749:C:T	50	100	0.96	0.03867
13:43256702:G:A	50	100	0.97	0.02578
13:43256718:C:T	50	100	0.84	0.0118
13:43257060:G:A	50	100	0.97	0.1601
13:43257229:T:C	50	98	0.96	0.4332
13:43257408:G:A	50	100	0.9	0.04666
13:43257653:T:C	50	98	0.97	0.08606
13:43258869:A:T	50	98	0.96	0.4497
13:43259964:G:A	50	96	0.96	0.07571
13:43260134:C:T	50	100	0.92	0.03413
13:43260277:T:C	50	100	0.84	0.01707
13:43261082:T:A	50	100	0.98	0.3025
13:43261320:T:G	50	100	0.98	0.02415
13:43261673:G:T	50	100	0.98	0.1113
13:43261755:T:C	45	100	0.96	0.03686
13:43261885:G:T	47	100	0.98	0.2992
13:43262291:A:G	50	100	0.86	0.02433
13:43262728:C:T	50	100	0.95	0.05374
13:43262963:G:C	50	100	0.84	0.01489
13:43263148:A:G	50	100	0.99	0.1275
13:43263437:G:T	50	100	0.98	0.02415
13:43263550:C:G	49	98	0.72	0.01162
13:43263767:G:T	50	100	0.85	0.01525
13:43264402:C:A	50	100	0.98	0.1151
13:43265064:C:T	50	96	0.97	0.1908
13:43265358:G:A	50	100	0.97	0.03159
13:43265758:A:G	50	100	0.98	0.1761
13:43266846:G:T	50	100	0.98	0.2117
13:43267129:C:T	50	100	0.99	0.2144
13:43267568:G:A	50	100	0.95	0.08134
13:43267593:A:G	50	100	0.99	0.2146
13:43267703:T:C	50	100	1	0.01507
13:43267980:T:C	50	100	0.99	0.2204
13:43268031:C:T	50	100	0.99	0.2206
13:43268133:A:T	50	100	0.82	0.01761
13:43268151:T:C	50	100	0.99	0.2208
13:43269015:C:T	50	100	0.97	0.06881
13:43269364:T:C	50	100	0.99	0.1826
13:43269433:G:A	50	100	0.97	0.0679
13:43269494:C:T	50	100	1	0.01507
13:43269676:A:G	50	100	0.98	0.3638
13:43269905:T:C	50	100	0.99	0.2146
13:43269969:T:C	50	100	0.99	0.2208
13:43270454:G:A	50	100	0.98	0.06645
13:43270868:T:C	50	100	0.96	0.02378
13:43271029:C:T	50	100	0.99	0.2141
13:43271845:A:G	50	100	0.99	0.169
13:43273172:T:C	50	100	0.96	0.02778
13:43273216:T:C	50	100	0.99	0.1002
13:43273248:T:C	50	100	0.99	0.2146
13:43273570:T:G	50	100	0.98	0.03431
13:43274585:T:C	50	100	0.99	0.1195
13:43275217:C:A	50	100	0.99	0.179
13:43275224:T:G	50	100	0.99	0.218
13:43276216:C:T	50	100	0.82	0.01761
13:43276336:T:C	50	100	0.88	0.01561
13:43277209:C:T	50	100	0.94	0.01089
13:43277295:G:C	50	100	0.97	0.0187
13:43277652:C:G	50	100	0.98	0.2173
13:43278048:G:A	50	100	0.98	0.03159
13:43278299:A:G	50	100	0.92	0.07426
13:43278796:T:C	50	100	0.97	0.1033
13:43279414:A:C	50	100	0.98	0.2186
13:43279751:T:A	50	100	0.96	0.02796
13:43279821:G:T	50	100	0.99	0.02505
13:43280049:G:C	50	100	0.98	0.01634
13:43280674:T:A	50	100	0.98	0.2111
13:43281227:G:C	50	100	0.94	0.09332
13:43283102:T:A	50	100	0.96	0.1741
13:43283167:T:C	50	100	0.97	0.03268
13:43284255:A:G	50	100	0.98	0.1716
13:43285089:C:A	50	100	0.99	0.114
13:43285188:T:C	50	100	0.98	0.06863
13:43285712:G:A	50	100	0.84	0.01017
13:43285847:T:C	48	100	0.97	0.427
13:43286428:C:T	50	100	0.96	0.02669
13:43286621:A:C	50	100	0.94	0.01543
13:43287119:T:C	50	100	1	0.0207
13:43287790:G:C	50	100	0.97	0.4105
13:43288118:C:T	50	98	0.82	0.0305
13:43288719:T:C	50	100	0.98	0.06863
13:43289529:T:G	50	100	0.98	0.2126
13:43289582:C:A	50	100	0.98	0.4203
13:43290384:T:C	50	100	0.95	0.1387
13:43290577:C:T	50	100	0.73	0.01253
13:43290759:G:T	50	100	0.84	0.0138
13:43290911:C:T	50	100	0.97	0.0423
13:43291604:C:G	50	100	0.94	0.02814
13:43291676:A:T	50	100	0.95	0.03468
13:43292939:A:G	50	76	0.8	0.4893
13:43293069:C:G	50	100	0.92	0.03395
13:43293319:C:A	50	92	0.88	0.218
13:43293370:C:T	50	100	0.94	0.01997
13:43293604:G:C	50	100	0.97	0.3513
13:43293668:C:T	50	100	0.97	0.02814
13:43294406:G:A	50	100	0.91	0.01416
13:43294763:T:C	50	100	0.99	0.3477
13:43294827:T:C	50	100	1	0.01979
13:43295177:T:C	50	100	0.99	0.4621
13:43295380:G:A	50	100	0.99	0.3666
13:43295472:T:C	50	100	0.99	0.04521
13:43295724:G:T	50	100	1	0.07371
13:43295799:A:G	50	100	0.99	0.471
13:43295990:C:T	50	100	1	0.4602
13:43296044:T:C	50	100	1	0.04521
13:43296154:C:A	50	100	1	0.3873
13:43296226:G:A	50	100	1	0.3874
13:43296299:G:A	50	100	0.96	0.01543
13:43296365:G:C	50	100	1	0.3437
13:43296927:T:C	50	100	0.97	0.04521
13:43296985:C:T	50	100	1	0.01979
13:43297014:T:C	50	100	0.99	0.03304
13:43297260:A:T	50	100	0.99	0.04521
13:43297641:C:G	50	100	0.99	0.211
13:43297722:T:C	50	100	1	0.07353
13:43297993:G:A	50	100	1	0.02251
13:43298283:C:T	50	100	1	0.04557
13:43298663:C:T	50	100	0.98	0.04375
13:43298668:T:C	50	100	0.99	0.2411
13:43299200:A:G	50	100	1	0.1189
13:43299290:G:A	50	100	0.99	0.2101
13:43299452:C:T	50	100	0.94	0.01507
13:43299753:A:G	50	100	1	0.01634
13:43299799:T:G	50	100	1	0.05156
13:43300164:C:T	50	100	1	0.3617
13:43300422:A:G	50	100	0.99	0.3882
13:43301717:C:A	50	98	1	0.36
13:43301948:A:T	50	98	0.99	0.3371
13:43302198:C:A	50	98	0.99	0.2482
13:43302443:G:C	50	100	0.99	0.03322
13:43302467:C:A	50	98	0.99	0.3693
13:43302578:A:G	50	98	1	0.3469
13:43302664:T:C	50	100	1	0.07589
13:43303295:G:T	50	100	1	0.04557
13:43303336:T:C	50	98	0.99	0.3796
13:43303399:A:G	50	100	1	0.04557
13:43304032:A:T	50	100	1	0.1289
13:43304298:A:C	50	100	1	0.04557
13:43304364:A:C	50	100	1	0.04557
13:43304650:C:T	50	100	1	0.2398
13:43304838:T:C	50	100	1	0.1215
13:43304908:C:T	50	100	1	0.02233
13:43304998:G:A	50	100	1	0.2108
13:43305462:G:A	50	100	1	0.1311
13:43305485:G:T	50	100	1	0.04557
13:43305508:C:T	50	100	1	0.04557
13:43305945:A:G	50	100	1	0.04648
13:43306680:A:G	50	100	1	0.04557
13:43306720:T:C	50	100	0.76	0.01434
13:43306898:C:T	50	100	0.99	0.01235
13:43307023:A:G	50	100	1	0.04557
13:43307037:C:A	50	100	1	0.04557
13:43307167:T:C	50	100	1	0.04557
13:43307170:C:G	50	100	1	0.05156
13:43307234:T:C	50	100	1	0.04611
13:43307307:T:C	50	100	1	0.04793
13:43307350:T:C	50	100	1	0.2108
13:43307528:G:T	50	100	1	0.07353
13:43307672:C:T	50	100	0.98	0.08351
13:43307710:A:T	50	100	1	0.04557
13:43307791:T:C	50	100	1	0.04575
13:43307915:C:T	50	100	1	0.04575
13:43307917:G:C	50	100	1	0.04575
13:43307918:G:A	50	100	1	0.4884
13:43307956:T:C	50	100	1	0.1216
13:43308100:A:G	50	100	1	0.04557
13:43308151:T:C	50	100	1	0.04557
13:43308401:C:G	50	100	1	0.3698
13:43308479:C:T	50	100	1	0.04557
13:43308549:T:C	50	96	0.87	0.06572
13:43308694:G:A	50	100	1	0.04557
13:43308732:T:C	50	100	1	0.04503
13:43308869:T:A	50	100	1	0.3805
13:43308913:A:T	50	100	1	0.04503
13:43309044:T:C	50	100	1	0.3713
13:43309344:C:T	50	100	1	0.04503
13:43309468:G:T	50	100	0.98	0.08315
13:43309487:A:C	50	100	1	0.04503
13:43309490:G:A	50	100	1	0.02288
13:43309625:C:T	50	100	1	0.04503
13:43309686:A:G	50	100	1	0.04503
13:43309712:T:C	50	100	1	0.04503
13:43309867:G:A	50	100	1	0.04521
13:43309922:A:G	50	100	0.99	0.04503
13:43309941:C:T	50	100	1	0.01761
13:43309969:T:C	50	100	0.99	0.04503
13:43310076:A:G	50	98	1	0.04503
13:43310116:T:A	50	98	1	0.04539
13:43310154:A:G	50	98	1	0.04503
13:43310193:A:G	46	100	0.99	0.04503
13:43310408:T:A	50	100	1	0.4172
13:43310409:T:A	50	100	1	0.04557
13:43310522:C:T	50	100	1	0.02288
13:43310523:A:G	50	100	0.99	0.3716
13:43310544:G:A	50	100	1	0.04557
13:43310594:A:G	50	100	1	0.04503
13:43310811:A:G	50	100	1	0.04503
13:43310870:C:T	50	100	1	0.04521
13:43311091:C:G	50	100	0.99	0.2364
13:43311099:G:A	50	98	1	0.04503
13:43311148:C:G	50	100	1	0.01471
13:43311237:A:C	50	100	1	0.04503
13:43311632:C:A	50	100	1	0.04503
13:43311681:T:C	50	100	1	0.04503
13:43311689:C:G	50	100	1	0.04503
13:43311943:T:C	50	100	1	0.04503
13:43311944:G:A	50	100	1	0.05392
13:43312168:G:T	50	100	1	0.04503
13:43312340:G:A	50	100	0.99	0.3466
13:43312502:T:C	50	96	0.73	0.04158
13:43312616:C:G	50	100	1	0.08515
13:43312659:T:C	50	100	1	0.04503
13:43312741:G:T	50	100	1	0.02288
13:43312846:T:C	50	100	1	0.04503
13:43312869:C:T	50	100	1	0.04503
13:43313085:T:G	50	100	1	0.04503
13:43313142:G:A	50	100	1	0.04503
13:43313172:A:G	50	100	1	0.04503
13:43313298:A:G	50	100	1	0.04503
13:43313381:A:G	50	100	1	0.08497
13:43313765:T:C	50	100	0.99	0.4337
13:43313952:T:C	50	100	1	0.1175
13:43314009:T:C	50	100	0.98	0.1667
13:43314011:C:A	50	100	0.98	0.02905
13:43314593:C:A	50	100	1	0.07262
13:43314658:T:C	50	100	0.98	0.07353
13:43314798:C:T	50	100	1	0.07244
13:43314901:T:C	50	100	1	0.08188
13:43315012:G:A	50	100	1	0.1202
13:43315064:C:A	50	100	1	0.1202
13:43315220:G:A	50	100	1	0.08188
13:43315342:T:C	50	100	1	0.08188
13:43315369:G:A	50	100	1	0.08188
13:43315664:A:G	50	98	0.89	0.03867
13:43315872:T:C	50	100	1	0.08297
13:43315951:G:C	50	98	0.97	0.2411
13:43315995:T:C	50	100	0.98	0.0817
13:43316167:C:G	50	100	0.99	0.0158
13:43316240:G:A	50	100	0.94	0.08152
13:43316286:C:T	50	98	0.92	0.1289
13:43316471:G:C	50	98	0.92	0.07571
13:43316643:A:T	50	88	0.85	0.2829
13:43317013:T:C	50	86	0.78	0.3511
13:43317592:T:C	50	98	0.91	0.01652
13:43317745:C:T	50	96	0.9	0.2453
13:43317825:G:A	50	96	0.93	0.295
13:43317898:G:A	50	96	0.93	0.2613
13:43318526:C:T	50	100	0.99	0.01725
13:43318641:G:C	50	100	1	0.01107
13:43318694:C:T	50	98	0.95	0.1627
13:43318868:G:A	50	98	0.96	0.1627
13:43320247:G:A	50	100	1	0.01126
13:43320328:T:C	50	100	1	0.2703
13:43320660:A:G	50	100	1	0.258
13:43321127:G:A	50	100	1	0.0118
13:43321519:G:A	50	98	1	0.2551
13:43323677:A:G	50	100	0.97	0.01761
13:43323998:G:A	50	98	1	0.2691
13:43324079:T:G	50	98	1	0.2703
13:43324290:C:T	50	100	0.98	0.1623
13:43324655:A:C	50	96	1	0.2689
13:43324960:A:T	50	98	0.99	0.2723
13:43325374:T:G	50	98	1	0.258
13:43325672:T:A	50	96	0.76	0.02306
13:43325689:C:T	50	100	1	0.01107
13:43325981:G:A	50	100	1	0.01943
13:43326309:T:C	50	100	1	0.01235
13:43326914:T:C	50	100	1	0.2705
13:43327162:T:A	50	100	1	0.01107
13:43327335:T:C	50	100	0.95	0.2095
13:43328047:C:T	50	98	0.91	0.03195
13:43328261:T:C	50	100	1	0.01107
13:43328968:C:T	50	100	1	0.268
13:43329412:G:A	50	100	1	0.01107
13:43330832:A:G	50	100	0.9	0.03722
13:43331711:T:A	50	100	0.98	0.01725
13:43332595:A:C	50	100	1	0.2696
13:43332910:G:T	50	100	1	0.2669
13:43333768:G:A	50	100	0.89	0.01362
13:43333881:G:C	50	100	1	0.2709
13:43333963:T:A	50	100	0.97	0.2297
13:43334508:G:C	50	100	0.95	0.01107
13:43334713:A:G	50	100	0.98	0.2734
13:43335048:A:G	50	100	1	0.2707
13:43335561:G:A	50	100	1	0.2582
13:43335707:A:T	50	100	0.99	0.02106
13:43335917:A:G	50	100	1	0.01107
13:43335997:C:A	50	100	1	0.0167
13:43336106:C:A	50	100	1	0.2709
13:43336113:T:C	50	100	0.98	0.01707
13:43336396:C:T	50	100	0.98	0.02397
13:43336476:A:G	50	100	0.89	0.04085
13:43336555:T:C	50	100	1	0.2694
13:43337440:C:T	50	100	1	0.2696
13:43337750:C:G	50	100	1	0.2692
13:43337776:A:G	50	100	1	0.2692
13:43337887:C:A	50	100	1	0.2692
13:43338610:G:T	50	100	1	0.274
13:43338686:T:G	50	98	0.81	0.02469
13:43338886:C:T	50	96	0.92	0.2509
13:43338936:T:C	49	98	0.92	0.01071
13:43339119:C:T	50	100	1	0.2781
13:43339268:G:A	50	100	0.89	0.03431
13:43339510:C:G	50	100	1	0.2767
13:43339567:T:A	50	100	0.99	0.01434
13:43339870:A:G	50	100	1	0.01126
13:43340058:G:C	50	100	1	0.2656
13:43340101:A:G	50	100	1	0.278
13:43340177:G:A	50	100	0.93	0.01107
13:43340427:A:G	50	100	0.93	0.05392
13:43340734:T:C	50	100	1	0.278
13:43341152:A:C	50	100	1	0.278
13:43341578:G:A	50	100	0.97	0.02378
13:43341856:C:G	50	100	1	0.01107
13:43342037:G:A	50	100	0.86	0.01489
13:43342083:A:C	50	100	1	0.2751
13:43342418:A:G	50	100	1	0.01107
13:43342546:T:C	50	100	0.99	0.2956
13:43342611:C:A	50	100	0.94	0.0187
13:43342652:G:C	50	100	1	0.2634
13:43343024:A:G	50	100	0.95	0.0187
13:43343071:G:A	50	100	0.93	0.01979
13:43343329:G:A	50	100	0.96	0.2042
13:43343988:G:A	50	100	1	0.2745
13:43344140:A:G	50	100	1	0.2627
13:43345025:A:C	50	100	1	0.2743
13:43345187:G:A	50	100	0.97	0.189
13:43346022:G:A	50	100	1	0.0158
13:43346724:G:T	50	98	0.97	0.4054
13:43346740:C:T	50	96	0.94	0.3544
13:43346854:T:C	50	92	0.92	0.159
13:43347098:T:C	50	98	0.97	0.1966
13:43347426:G:A	50	100	0.97	0.3473
13:43347444:T:C	50	100	0.95	0.07081
13:43347625:A:T	50	100	0.97	0.1832
13:43348250:G:A	50	100	0.76	0.01198
13:43348483:G:T	50	100	1	0.01162
13:43348675:T:C	50	100	0.98	0.2981
13:43349029:A:G	50	100	0.95	0.02269
13:43349308:T:G	50	100	0.97	0.4154
13:43349426:C:T	50	100	1	0.01634
13:43349667:T:G	50	100	0.98	0.3108
13:43350011:C:T	50	100	1	0.01162
13:43350106:A:T	50	100	1	0.01906
13:43350646:T:C	50	100	0.98	0.3085
13:43350861:G:T	50	98	0.96	0.3065
13:43351095:G:A	50	100	1	0.01906
13:43351168:T:C	50	98	0.91	0.04593
13:43351384:A:T	50	100	0.98	0.3125
13:43351541:G:C	42	88.1	0.95	0.3068
13:43351636:C:T	49	100	0.84	0.03032
13:43351693:T:G	49	93.9	0.9	0.1734
13:43351837:T:G	50	100	0.96	0.01888
13:43351903:C:T	50	98	0.97	0.3851
13:43352127:G:A	50	100	0.98	0.3085
13:43352136:A:G	50	100	0.96	0.02977
13:43352709:A:T	50	98	0.97	0.3504
13:43352850:G:A	50	100	0.97	0.3086
13:43352948:C:T	50	100	0.98	0.01616
13:43353214:T:G	50	100	0.96	0.02941
13:43353257:T:C	50	100	0.98	0.01634
13:43353473:C:T	50	100	0.98	0.01634
13:43353512:A:G	50	98	0.98	0.3126
13:43353525:A:G	50	98	0.97	0.3833
13:43353999:T:C	50	92	0.89	0.4468
13:43354706:C:T	50	100	0.97	0.01743
13:43355166:C:T	50	100	0.93	0.2651
13:43355217:G:A	50	100	0.99	0.01688
13:43356201:A:G	50	100	0.96	0.2188
13:43356562:C:T	50	100	0.96	0.2707
13:43356818:G:A	50	100	0.9	0.02342
13:43357311:C:A	50	98	0.98	0.216
13:43357592:C:G	50	100	0.98	0.1767
13:43357999:A:G	50	100	0.98	0.4926
13:43358352:G:T	50	100	0.99	0.01017
13:43358433:A:C	47	97.9	0.99	0.2832
13:43358662:C:T	50	100	0.98	0.07879
13:43359349:A:C	50	100	0.94	0.02505
13:43360592:G:C	50	100	0.99	0.1944
13:43360659:C:G	50	100	0.99	0.2823
13:43361017:G:A	50	96	1	0.2712
13:43361269:C:T	50	98	0.99	0.4938
13:43361830:T:C	50	98	0.99	0.2936
13:43362332:A:G	50	98	0.99	0.2142
13:43362692:T:C	50	100	1	0.01688
13:43363239:C:T	50	98	1	0.2346
13:43364000:C:T	50	100	0.63	0.01017
13:43364405:T:C	50	98	0.99	0.2139
13:43364452:T:G	50	100	1	0.04866
13:43364884:T:C	50	100	1	0.2814
13:43365091:G:A	50	98	0.99	0.2945
13:43365621:T:C	50	100	0.99	0.02505
13:43365835:C:T	50	100	0.99	0.1928
13:43366399:T:C	50	96	1	0.2124
13:43367214:A:T	50	98	0.99	0.2322
13:43367435:G:T	50	100	1	0.01126
13:43368206:C:T	50	98	0.76	0.02033
13:43368705:G:A	50	98	0.98	0.2934
13:43369024:G:A	50	100	0.99	0.2001
13:43369279:T:C	50	100	0.98	0.2284
13:43369288:A:C	50	100	0.99	0.2282
13:43369427:C:T	50	98	0.99	0.2148
13:43369535:T:C	50	100	0.98	0.2825
13:43370095:C:T	50	98	0.96	0.2934
13:43370133:T:C	50	98	0.99	0.07462
13:43370149:C:A	50	98	0.96	0.2349
13:43370235:C:T	50	100	0.94	0.209
13:43370623:G:T	50	98	0.91	0.4849
13:43370834:C:G	50	92	0.85	0.1304
13:43371201:G:T	50	100	0.98	0.05047
13:43371586:G:C	50	100	0.96	0.0276
13:43371634:T:C	50	100	0.99	0.01344
13:43371781:C:T	50	100	0.99	0.01344
13:43372121:A:G	50	100	1	0.4219
13:43372170:A:G	50	100	0.84	0.01888
13:43372345:T:C	50	100	1	0.01344
13:43372639:C:T	50	100	0.99	0.4218
13:43372707:G:T	50	100	0.99	0.4437
13:43372929:G:A	50	100	0.96	0.01924
13:43372983:T:C	50	100	0.99	0.488
13:43373004:C:T	50	100	1	0.06899
13:43373227:T:C	50	100	1	0.06064
13:43373400:T:C	50	100	1	0.3637
13:43374044:G:A	50	100	0.78	0.02397
13:43374073:T:G	49	100	1	0.05029
13:43374999:T:C	50	100	0.98	0.02106
13:43375182:A:G	50	100	0.94	0.01779
13:43375255:C:G	50	100	1	0.02088
13:43375496:A:G	50	100	1	0.01471
13:43375536:G:A	50	100	0.99	0.01598
13:43376408:T:C	50	100	1	0.02088
13:43377168:C:T	50	100	1	0.01452
13:43377491:T:A	50	100	1	0.1353
13:43377930:G:A	50	100	1	0.01616
13:43378004:C:A	50	100	1	0.07262
13:43378042:T:A	50	100	1	0.01452
13:43378062:A:G	50	100	1	0.01979
13:43378128:A:G	50	100	1	0.09386
13:43378205:T:C	50	100	1	0.09386
13:43378234:C:T	50	100	0.92	0.1222
13:43378265:A:T	50	100	1	0.1812
13:43378601:A:G	50	100	0.99	0.2553
13:43378925:G:A	50	100	1	0.3637
13:43378984:G:A	50	100	1	0.01344
13:43379113:G:A	50	100	1	0.1812
13:43379236:T:C	50	100	0.99	0.2553
13:43379719:T:A	50	100	1	0.05901
13:43380151:T:C	50	100	1	0.06445
13:43380272:A:T	50	100	0.92	0.02088
13:43380439:G:A	50	100	1	0.1153
13:43380628:T:C	50	100	1	0.01452
13:43380924:A:G	50	100	1	0.4365
13:43380948:C:T	50	100	1	0.01452
13:43381007:T:C	50	100	0.87	0.0187
13:43381307:G:A	50	100	1	0.05901
13:43381340:G:C	50	100	1	0.01471
13:43381624:A:G	50	100	1	0.05901
13:43381625:A:C	50	100	1	0.05901
13:43381805:T:C	50	98	1	0.09368
13:43381930:G:C	50	100	1	0.06427
13:43382216:C:T	50	100	1	0.05901
13:43382289:C:T	50	100	1	0.02197
13:43382469:G:A	50	100	1	0.02923
13:43382937:G:T	50	100	1	0.0207
13:43383022:A:G	50	100	1	0.1779
13:43383197:C:T	50	100	1	0.02197
13:43383440:T:G	50	100	1	0.07462
13:43384482:C:T	50	100	1	0.02197
13:43384563:G:A	50	100	1	0.01162
13:43384596:C:T	50	100	1	0.1756
13:43384942:C:T	50	100	1	0.01144
13:43385363:A:G	50	100	1	0.1009
13:43385454:G:T	50	100	1	0.4227
13:43385651:T:A	50	100	1	0.01598
13:43385689:T:C	50	100	1	0.08896
13:43385822:C:T	50	100	0.99	0.05882
13:43386109:T:C	50	98	0.8	0.0256
13:43386897:C:T	50	100	0.97	0.05882
13:43387190:A:G	50	100	0.99	0.06917
13:43387297:T:A	50	100	1	0.01961
13:43387351:T:C	50	98	0.86	0.03032
13:43387371:C:G	50	100	0.98	0.02052
13:43387424:A:G	50	100	1	0.01561
13:43387703:C:T	50	100	0.99	0.1176
13:43387818:A:G	50	100	0.89	0.02033
13:43388295:G:A	50	100	0.93	0.02015
13:43388486:C:T	50	100	1	0.0886
13:43388523:G:A	50	100	1	0.07407
13:43388909:A:C	50	100	1	0.01598
13:43389450:T:G	50	100	1	0.01253
13:43389852:G:T	50	100	1	0.01598
13:43390442:A:G	50	98	1	0.3649
13:43390826:T:C	50	100	1	0.392
13:43390863:C:T	50	100	1	0.4875
13:43390985:T:C	50	100	1	0.3611
13:43391011:C:T	50	98	1	0.01253
13:43391058:A:C	50	100	0.98	0.02015
13:43391166:G:A	50	100	1	0.364
13:43391303:G:C	50	100	1	0.2549
13:43391310:T:G	50	100	1	0.07698
13:43391335:T:C	50	100	1	0.05901
13:43391722:C:T	50	100	1	0.07426
13:43391856:T:A	50	100	1	0.06373
13:43391882:T:G	50	100	1	0.07426
13:43392449:C:T	50	100	1	0.3646
13:43392521:A:G	50	100	1	0.02505
13:43392849:G:A	50	100	1	0.0955
13:43392972:A:G	50	98	0.87	0.02687
13:43393013:T:C	50	100	1	0.02524
13:43393061:G:A	50	100	1	0.01997
13:43393151:T:C	50	100	0.99	0.07426
13:43393257:G:A	50	100	1	0.02524
13:43393312:T:C	50	100	1	0.2818
13:43394162:A:C	50	100	1	0.02524
13:43394417:A:G	50	100	0.95	0.01235
13:43394544:C:T	50	100	0.99	0.01344
13:43394610:G:A	50	100	1	0.06354
13:43394829:C:T	50	100	1	0.06354
13:43394961:G:A	49	100	1	0.07407
13:43394976:A:C	48	100	1	0.07407
13:43395426:G:A	50	100	1	0.07407
13:43395765:T:C	50	100	1	0.01325
13:43395784:C:T	50	100	1	0.3782
13:43395843:G:A	50	100	1	0.1151
13:43396047:A:G	50	100	1	0.01253
13:43396072:A:G	50	100	1	0.3776
13:43396142:T:C	50	100	1	0.09405
13:43396165:C:T	50	100	1	0.3642
13:43396395:T:C	50	100	1	0.06354
13:43397058:C:T	50	100	0.96	0.03286
13:43398069:T:C	50	100	1	0.06336
13:43398136:A:G	50	100	1	0.01253
13:43398407:G:A	50	100	1	0.07407
13:43398528:T:C	50	100	1	0.1354
13:43398908:G:A	50	100	1	0.02542
13:43399139:G:A	50	100	1	0.2021
13:43399326:T:C	50	100	1	0.2564
13:43399385:G:A	50	100	1	0.01906
13:43399526:G:A	50	100	1	0.09749
13:43399579:C:T	50	100	1	0.3642
13:43399698:G:A	50	100	1	0.01144
13:43400190:T:C	50	100	1	0.4183
13:43400227:C:G	50	100	0.98	0.0138
13:43400334:G:T	50	98	1	0.2825
13:43400792:G:T	50	100	1	0.05374
13:43400838:G:A	50	98	1	0.1356
13:43400938:C:G	50	100	1	0.06354
13:43401061:T:C	50	100	1	0.2927
13:43401329:C:T	50	100	1	0.07407
13:43401409:T:C	50	100	1	0.01216
13:43401791:A:G	50	100	1	0.0216
13:43402069:C:T	50	100	1	0.0216
13:43402269:G:A	50	100	1	0.01216
13:43402564:C:A	50	100	1	0.01216
13:43402620:G:T	50	100	1	0.4809
13:43403316:A:C	50	100	1	0.07407
13:43403717:T:C	50	96	0.88	0.08479
13:43403847:A:T	50	100	1	0.3028
13:43403926:C:T	50	100	1	0.3647
13:43404172:C:T	50	100	1	0.2823
13:43404390:G:A	50	100	1	0.05882
13:43404626:T:C	50	100	1	0.2571
13:43404681:G:T	50	100	1	0.01216
13:43404777:G:A	50	100	1	0.01235
13:43404801:T:C	50	100	1	0.07407
13:43405065:T:C	50	100	1	0.01216
13:43405225:A:C	50	100	1	0.07407
13:43405298:G:C	50	100	1	0.02542
13:43405364:G:A	50	100	1	0.07407
13:43405525:C:G	50	100	0.96	0.01235
13:43405545:A:C	50	100	0.98	0.02142
13:43405870:C:A	50	100	1	0.2823
13:43405872:T:C	49	100	1	0.07407
13:43406039:T:G	50	100	0.97	0.01198
13:43406261:A:G	50	100	0.96	0.03286
13:43406428:T:C	50	100	1	0.2823
13:43406464:C:T	50	100	1	0.02015
13:43406783:G:A	50	100	1	0.3653
13:43406789:G:A	50	100	1	0.1351
13:43406963:G:A	50	100	1	0.07407
13:43407486:T:C	50	100	1	0.2564
13:43407510:T:C	50	100	1	0.2564
13:43407526:C:T	50	100	1	0.07407
13:43407551:C:T	50	100	1	0.2823
13:43407844:T:C	50	100	1	0.2823
13:43408197:G:T	50	100	1	0.02524
13:43408274:C:T	50	100	1	0.01997
13:43408485:G:C	50	100	1	0.2569
13:43408838:G:A	50	100	1	0.06373
13:43409081:A:T	50	100	1	0.06373
13:43409133:A:C	50	100	1	0.06863
13:43409235:A:C	50	100	1	0.06863
13:43409953:C:T	50	100	0.93	0.01906
13:43410055:G:A	50	100	0.99	0.01707
13:43410962:C:T	50	100	0.97	0.01126
13:43411069:A:G	50	100	1	0.02033
13:43411351:T:G	50	100	0.99	0.2039
13:43411611:G:C	50	100	1	0.063
13:43411614:T:C	50	100	1	0.0532
13:43412635:G:A	50	100	0.99	0.2716
13:43412812:T:G	50	100	1	0.0512
13:43412867:C:G	50	100	1	0.0532
13:43413077:A:T	50	100	1	0.05338
13:43413193:T:C	50	98	0.99	0.3656
13:43413470:G:C	50	100	0.99	0.01961
13:43413699:T:A	49	98	0.98	0.3553
13:43413907:C:T	50	100	1	0.1296
13:43414362:G:C	50	100	0.98	0.2159
13:43414475:A:T	50	100	0.98	0.3656
13:43414518:A:G	50	100	0.78	0.01253
13:43414707:T:G	50	98	0.95	0.189
13:43414981:C:T	50	96	0.97	0.06718
13:43415049:T:C	50	100	0.98	0.2585
13:43415207:C:T	50	100	1	0.01452
13:43415260:A:G	42	97.6	1	0.07789
13:43415291:G:A	48	95.8	0.98	0.4305
13:43415378:G:A	50	100	0.99	0.06318
13:43415756:T:C	50	100	0.98	0.1574
13:43415765:G:A	50	100	0.98	0.366
13:43415799:C:T	50	100	0.96	0.2157
13:43415800:G:A	49	100	0.97	0.02033
13:43416107:T:C	41	75.6	0.6	0.03377
13:43416185:C:T	44	97.7	0.91	0.04375
13:43416230:C:T	40	87.5	0.64	0.06227
13:43416359:G:A	35	97.1	0.84	0.1759
13:43416542:G:A	48	95.8	0.98	0.3656
13:43416610:C:T	50	96	0.97	0.2179
13:43416629:C:T	50	100	0.98	0.06409
13:43416638:C:T	50	100	0.97	0.05247
13:43416699:C:T	50	98	0.89	0.01725
13:43416700:A:G	48	97.9	0.98	0.2569
13:43416710:G:A	50	100	0.96	0.04684
13:43416733:G:A	50	100	0.94	0.0158
13:43416811:C:T	50	100	1	0.05011
13:43416859:C:A	49	100	0.96	0.1351
13:43416876:T:C	50	100	0.99	0.02633
13:43417107:G:A	50	100	1	0.04993
13:43417131:C:T	50	100	0.99	0.1289
13:43417174:A:G	50	100	0.99	0.01743
13:43417185:A:G	50	96	0.98	0.3658
13:43417242:C:A	50	92	0.89	0.08551
13:43417641:G:A	50	98	0.98	0.2166
13:43418146:T:A	50	100	1	0.02705
13:43418373:T:A	50	100	0.98	0.07843
13:43418442:C:T	50	100	1	0.01289
13:43419003:C:T	50	100	0.99	0.3725
13:43419084:A:G	50	98	0.97	0.228
13:43419152:G:A	50	100	1	0.02433
13:43419415:G:A	50	100	1	0.07553
13:43419425:C:T	50	100	0.97	0.09477
13:43419443:C:G	50	100	0.98	0.2384
13:43419492:T:G	50	100	0.99	0.08134
13:43419520:C:T	50	100	0.98	0.02015
13:43419738:G:A	50	100	0.98	0.3696
13:43419827:C:T	50	100	0.98	0.02651
13:43419840:G:A	50	100	0.93	0.1222
13:43420155:A:G	50	100	0.98	0.1556
13:43422099:T:C	49	100	0.99	0.04757
13:43422487:A:T	50	100	1	0.1142
13:43422505:C:T	50	100	1	0.08134
13:43422538:A:G	50	100	0.98	0.1558
13:43423450:T:C	50	100	0.91	0.01307
13:43423806:A:G	50	100	1	0.01053
13:43423908:G:A	50	100	0.99	0.02015
13:43423991:C:T	50	100	1	0.04757
13:43424590:C:T	50	100	1	0.06409
13:43424748:A:G	50	100	1	0.1821
13:43424772:G:C	50	100	0.99	0.3693
13:43425238:A:C	50	100	0.82	0.02415
13:43425562:T:C	50	100	1	0.1855
13:43425663:A:G	50	100	1	0.03558
13:43426386:A:G	50	100	0.99	0.1915
13:43426495:G:A	50	100	1	0.2872
13:43427078:G:A	50	100	0.99	0.3962
13:43427236:G:C	50	100	1	0.4174
13:43427263:C:T	50	100	1	0.03504
13:43427660:C:T	50	100	1	0.08134
13:43428115:T:C	50	100	1	0.2418
13:43428118:C:T	50	100	1	0.01144
13:43428119:G:A	50	100	0.99	0.02015
13:43428402:A:G	50	100	1	0.1817
13:43428564:T:C	50	100	0.99	0.09641
13:43428637:C:T	50	100	1	0.2482
13:43429246:T:C	50	100	1	0.1817
13:43429259:G:A	50	100	1	0.0472
13:43429502:C:T	50	100	0.99	0.2117
13:43429520:C:A	50	100	1	0.287
13:43429886:T:C	50	100	0.98	0.02832
13:43430109:A:G	50	100	1	0.03504
13:43430289:T:A	50	100	1	0.03504
13:43430388:T:C	50	100	1	0.0472
13:43431027:T:C	49	98	1	0.01162
13:43431099:G:A	50	100	1	0.156
13:43431545:A:G	50	100	1	0.2872
13:43431654:C:T	50	100	0.81	0.02415
13:43432125:C:T	50	100	1	0.01144
13:43432790:G:A	50	100	1	0.1561
13:43433227:G:A	50	100	0.99	0.203
13:43433725:T:C	50	100	1	0.1561
13:43433840:T:G	50	100	1	0.06409
13:43434943:T:G	44	93.2	0.92	0.2482
13:43434944:T:G	43	88.4	0.9	0.0817
13:43435073:G:A	50	100	1	0.02651
13:43435803:A:G	50	100	1	0.01761
13:43435953:A:G	50	100	1	0.2062
13:43435972:G:A	50	100	1	0.01779
13:43436027:G:A	50	100	1	0.3695
13:43436032:C:T	50	100	1	0.3695
13:43436125:T:C	50	100	1	0.01924
13:43436137:T:C	50	100	1	0.3696
13:43436276:G:A	50	100	1	0.2137
13:43436720:T:G	50	100	1	0.01924
13:43436781:C:T	50	100	1	0.1968
13:43436815:A:G	50	100	1	0.2066
13:43436916:G:A	50	100	0.99	0.1347
13:43437293:G:A	50	100	1	0.02651
13:43437449:G:A	50	100	1	0.01398
13:43437619:G:A	50	100	1	0.04739
13:43437630:G:A	50	100	1	0.183
13:43437942:T:C	50	100	1	0.183
13:43438053:T:A	50	100	1	0.2879
13:43438117:G:A	50	100	1	0.02015
13:43438952:T:G	50	100	1	0.114
13:43438985:T:G	50	100	0.93	0.02415
13:43439065:G:A	50	98	0.83	0.01888
13:43439321:C:T	50	100	1	0.183
13:43439381:T:C	50	100	1	0.1832
13:43439407:C:T	50	100	0.95	0.01344
13:43439537:G:A	50	100	1	0.183
13:43439546:T:C	50	100	1	0.01743
13:43439747:T:C	50	100	1	0.0236
13:43439786:G:A	50	100	1	0.2407
13:43440007:G:A	50	100	1	0.1019
13:43440257:C:T	50	100	1	0.183
13:43440263:A:T	50	100	1	0.01743
13:43440333:T:C	50	100	0.99	0.1643
13:43440342:G:A	50	100	1	0.156
13:43440464:C:T	50	100	1	0.0472
13:43440952:C:T	50	100	0.99	0.0472
13:43440971:C:T	50	100	1	0.183
13:43441324:T:G	50	100	1	0.2885
13:43441444:A:G	50	100	1	0.1828
13:43441478:C:A	50	100	1	0.02015
13:43441660:C:T	50	100	1	0.1558
13:43441662:G:C	50	100	1	0.472
13:43441710:A:C	50	100	1	0.472
13:43441862:A:G	50	100	0.99	0.2618
13:43441940:C:A	50	100	0.94	0.03686
13:43442014:G:A	50	100	1	0.06409
13:43442195:T:A	50	100	0.99	0.2625
13:43442605:C:A	50	100	1	0.4708
13:43442712:G:A	50	100	0.97	0.1158
13:43442731:C:T	50	100	1	0.06427
13:43442753:C:A	50	100	1	0.4708
13:43442911:T:C	50	100	0.99	0.05047
13:43442969:C:A	50	100	0.99	0.04702
13:43443008:A:G	50	100	0.98	0.2409
13:43443062:A:G	50	100	1	0.01452
13:43443104:G:C	50	100	0.98	0.1349
13:43443245:G:A	50	100	0.95	0.02215
13:43443563:A:G	50	100	0.99	0.2636
13:43443851:T:C	50	100	0.99	0.4706
13:43444162:G:C	50	100	0.98	0.128
13:43444582:T:C	50	100	0.98	0.02705
13:43445096:G:A	50	98	0.93	0.08769
13:43445202:C:T	50	100	1	0.02033
13:43445212:C:T	50	100	0.95	0.03758
13:43445225:A:G	49	100	0.97	0.47
13:43445269:A:G	50	100	0.98	0.01797
13:43445313:T:C	50	98	0.91	0.05901
13:43445324:C:T	50	98	0.93	0.04575
13:43445402:T:C	50	100	0.87	0.07734
13:43445415:C:A	50	100	0.99	0.01362
13:43445418:C:T	50	100	0.96	0.03141
13:43445443:T:A	50	100	0.97	0.03086
13:43445538:G:A	50	98	1	0.0167
13:43445726:G:A	50	100	1	0.06445
13:43445731:A:G	50	100	1	0.01071
13:43446142:C:A	50	100	1	0.01071
13:43446273:C:T	50	100	1	0.06463
13:43446512:T:C	50	100	0.98	0.2525
13:43447103:T:C	50	100	1	0.01979
13:43447468:G:T	50	100	1	0.06427
13:43447567:C:T	50	100	0.99	0.2761
13:43447632:C:G	50	100	1	0.01235
13:43447757:T:C	50	100	1	0.06391
13:43447790:A:G	50	100	0.99	0.2126
13:43448326:T:C	50	100	1	0.01235
13:43448376:A:T	50	100	0.99	0.4009
13:43448973:G:A	50	100	0.94	0.05828
13:43449200:C:T	50	100	1	0.2228
13:43449457:A:C	50	100	0.99	0.1919
13:43450021:C:T	50	100	1	0.02796
13:43450047:G:A	50	100	0.99	0.3014
13:43450124:G:C	50	100	0.99	0.3475
13:43450323:A:G	50	100	1	0.01071
13:43450567:A:C	50	100	1	0.3074
13:43450643:A:G	50	100	1	0.4343
13:43450872:C:T	50	100	0.98	0.02814
13:43451047:C:A	50	100	1	0.1549
13:43451298:G:A	50	100	1	0.01071
13:43451915:T:C	50	100	0.98	0.09423
13:43451955:A:G	50	100	1	0.2186
13:43452076:C:T	50	100	1	0.01198
13:43452172:G:A	50	100	1	0.01688
13:43452197:G:A	50	100	1	0.2184
13:43452353:T:C	50	100	1	0.3074
13:43452546:G:A	50	100	1	0.03704
13:43452766:G:A	50	100	1	0.01071
13:43453107:G:A	50	100	1	0.301
13:43453304:C:T	50	100	1	0.01979
13:43453308:C:T	50	100	1	0.01688
13:43454040:G:C	50	100	1	0.3134
13:43454410:T:C	50	100	1	0.01688
13:43454449:C:T	50	100	1	0.01416
13:43454592:A:G	50	98	0.95	0.01561
13:43454653:C:T	50	100	1	0.3241
13:43454687:A:G	50	100	1	0.3241
13:43454725:T:C	50	100	1	0.01198
13:43454822:T:C	50	100	1	0.3243
13:43455154:T:A	50	100	1	0.3348
13:43455191:C:T	50	100	1	0.284
13:43455198:T:C	50	100	1	0.01198
13:43455501:T:C	50	100	1	0.3119
13:43455893:T:C	50	100	1	0.01071
13:43455901:T:C	50	100	1	0.3468
13:43456289:C:T	50	100	1	0.01071
13:43456527:T:G	50	100	0.96	0.01325
13:43456830:A:G	50	100	1	0.4334
13:43456882:A:G	50	100	0.98	0.09405
13:43456967:A:G	50	100	1	0.3468
13:43457091:T:C	50	100	1	0.01507
13:43457262:T:C	50	100	1	0.3468
13:43457390:T:C	50	100	1	0.01198
13:43457727:C:T	50	100	1	0.3468
13:43458739:G:A	50	100	1	0.3618
13:43458744:G:C	50	100	1	0.3618
13:43458840:T:A	50	100	1	0.3609
13:43458912:T:A	50	100	1	0.04339
13:43458965:T:G	50	100	1	0.01198
13:43458968:G:A	50	100	1	0.02269
13:43459063:C:A	50	100	1	0.3609
13:43459285:T:G	50	100	1	0.1038
13:43459687:T:C	50	100	0.94	0.06064
13:43459707:T:C	50	100	1	0.3214
13:43459722:G:A	50	100	1	0.02269
13:43459926:A:G	50	100	1	0.3609
13:43459983:G:A	50	100	1	0.2075
13:43460126:T:A	50	100	1	0.3836
13:43460343:C:A	50	100	1	0.2186
13:43460424:G:A	50	100	1	0.2113
13:43460434:A:G	50	100	1	0.2075
13:43460497:C:T	50	100	1	0.3713
13:43460526:C:T	50	100	1	0.2188
13:43460602:G:A	50	100	1	0.1037
13:43460638:C:T	50	100	1	0.2077
13:43460716:C:T	50	100	1	0.3836
13:43460742:A:G	50	98	1	0.3836
13:43460752:C:T	50	98	1	0.3715
13:43460772:C:T	48	91.7	0.99	0.1556
13:43460865:C:T	46	89.1	1	0.2186
13:43461355:T:C	50	100	1	0.3836
13:43461487:G:A	50	100	1	0.2186
13:43461603:G:A	50	100	1	0.1558
13:43461854:C:T	50	100	1	0.3439
13:43462264:G:C	50	100	1	0.3609
13:43462276:T:A	50	100	1	0.3836
13:43462336:A:C	50	100	1	0.02269
13:43462400:G:A	50	100	0.82	0.02705
13:43462675:A:C	50	100	1	0.1222
13:43463099:T:C	50	100	1	0.3836
13:43463238:G:T	50	100	1	0.3836
13:43463643:A:G	50	100	1	0.3834
13:43464058:C:G	50	100	1	0.3558
13:43464369:C:G	50	100	1	0.2576
13:43464764:A:G	50	100	1	0.3611
13:43465025:T:C	50	100	1	0.02269
13:43465183:G:T	50	100	1	0.3582
13:43465684:G:A	50	100	1	0.358
13:43465829:T:C	50	100	1	0.3531
13:43465854:C:T	49	100	1	0.358
13:43466002:C:T	50	98	0.9	0.0276
13:43466173:C:T	49	100	1	0.358
13:43466228:G:A	50	100	1	0.3304
13:43466695:C:T	50	100	1	0.358
13:43466753:T:C	50	100	1	0.3582
13:43466858:C:T	50	100	1	0.358
13:43466952:A:G	50	100	1	0.01688
13:43467093:A:G	50	100	1	0.3807
13:43467242:C:T	50	100	1	0.3809
13:43467279:T:A	50	100	1	0.122
13:43467860:A:C	50	100	1	0.3838
13:43468129:G:C	50	100	0.98	0.01688
13:43468267:C:T	50	100	0.99	0.01598
13:43468355:A:G	50	100	1	0.3847
13:43468494:T:C	50	100	1	0.01126
13:43468554:C:G	50	100	1	0.01126
13:43468735:C:A	50	100	1	0.01688
13:43469020:G:A	50	100	1	0.03686
13:43469259:T:C	50	100	1	0.3337
13:43469330:G:A	50	100	1	0.3335
13:43469424:T:G	50	100	1	0.2438
13:43469791:A:G	50	100	1	0.01089
13:43470184:G:A	38	94.7	0.85	0.05247
13:43470194:A:G	40	92.5	0.85	0.05156
13:43470202:A:G	44	75	0.96	0.2908
13:43470206:G:A	42	76.2	0.95	0.2892
13:43470360:A:G	39	89.7	0.7	0.04375
13:43470374:A:G	30	93.3	0.69	0.04212
13:43470409:T:C	48	95.8	0.87	0.01852
13:43470534:T:G	50	100	1	0.3132
13:43471117:T:C	50	100	1	0.4109
13:43471203:A:C	50	100	1	0.02015
13:43471396:C:T	50	100	1	0.411
13:43471487:G:A	50	100	1	0.2556
13:43471549:A:G	50	98	1	0.4245
13:43471635:C:T	50	100	1	0.01997
13:43471715:C:G	50	100	1	0.4248
13:43471878:C:T	50	100	1	0.3194
13:43471898:C:T	50	100	1	0.01561
13:43471915:G:A	50	100	1	0.02651
13:43471935:T:C	50	100	1	0.4417
13:43472179:G:A	50	100	1	0.2431
13:43472334:T:C	50	100	1	0.01688
13:43472753:T:C	50	98	0.77	0.03359
13:43472769:A:C	50	100	1	0.3195
13:43472806:C:T	50	100	1	0.05864
13:43472866:G:A	50	100	1	0.02832
13:43473132:C:A	50	100	1	0.3194
13:43473344:C:T	50	100	1	0.01126
13:43473350:T:C	50	100	1	0.213
13:43473989:C:T	50	100	1	0.2431
13:43474007:G:A	50	100	0.99	0.1698
13:43474167:A:T	50	100	0.91	0.061
13:43474193:G:A	50	100	1	0.03722
13:43474608:C:T	50	100	1	0.03686
13:43474857:T:C	50	100	1	0.2066
13:43474985:A:C	50	100	0.97	0.2035
13:43475014:G:A	50	100	1	0.02015
13:43475100:C:T	50	100	1	0.3339
13:43475185:T:C	50	100	0.99	0.2035
13:43475327:A:G	50	100	1	0.02814
13:43475333:A:G	50	100	1	0.02814
13:43475342:C:T	50	100	1	0.03686
13:43475369:C:G	50	100	0.99	0.01126
13:43475557:C:G	50	100	1	0.03722
13:43475558:T:C	50	100	0.99	0.01126
13:43475933:G:A	50	100	1	0.01816
13:43476048:A:T	50	100	0.99	0.1698
13:43476219:A:T	50	98	0.99	0.1699
13:43476295:C:T	50	100	1	0.2435
13:43476330:A:T	50	100	1	0.01961
13:43476385:G:A	50	100	0.98	0.2035
13:43476569:C:G	50	100	1	0.02832
13:43477199:T:G	50	100	1	0.4828
13:43477288:T:C	50	100	1	0.01198
13:43477717:T:C	50	100	0.99	0.2039
13:43477884:C:T	50	100	1	0.01634
13:43477928:A:T	50	100	1	0.3224
13:43478030:G:A	50	96	1	0.3223
13:43478063:T:G	50	98	0.94	0.01325
13:43478065:T:G	50	98	0.99	0.01107
13:43478067:T:G	49	93.9	1	0.3215
13:43478071:T:G	49	91.8	0.99	0.246
13:43478105:T:C	44	100	0.99	0.3224
13:43478233:G:A	50	100	1	0.3337
13:43478476:C:G	50	100	1	0.01688
13:43478750:G:A	50	100	1	0.01779
13:43478913:C:T	50	100	1	0.03214
13:43479332:C:A	50	98	0.96	0.4966
13:43479865:G:T	50	98	0.87	0.02578
13:43479939:A:T	50	98	0.97	0.3212
13:43479940:T:A	49	98	0.99	0.3155
13:43480238:T:C	50	100	1	0.3506
13:43481148:A:T	50	100	1	0.02033
13:43481215:A:G	50	100	0.99	0.244
13:43481439:C:T	50	100	1	0.01688
13:43483700:T:C	50	100	1	0.4797
13:43484143:T:C	50	100	0.99	0.2093
13:43484280:T:C	50	100	0.99	0.2097
13:43484311:G:T	50	100	1	0.02015
13:43484315:C:G	50	100	0.99	0.2097
13:43484624:C:T	50	100	0.97	0.04793
13:43484736:T:C	50	100	0.99	0.1696
13:43484850:G:A	50	100	1	0.4788
13:43485082:A:G	50	100	0.99	0.2095
13:43485155:G:A	50	100	1	0.0167
13:43485182:A:G	50	100	0.99	0.2053
13:43485263:C:T	50	100	1	0.309
13:43485343:T:C	50	100	1	0.2335
13:43485410:A:G	50	100	1	0.0167
13:43486164:C:T	50	100	1	0.3023
13:43486399:A:G	50	100	1	0.05882
13:43486696:C:T	50	100	0.99	0.1696
13:43487043:T:C	50	100	1	0.2104
13:43487554:T:A	50	98	0.93	0.06972
13:43487731:T:C	50	100	1	0.1037
13:43487941:T:A	50	100	1	0.09877
13:43488379:G:A	50	100	0.99	0.01126
13:43488489:A:C	50	100	1	0.05882
13:43488523:G:A	50	100	0.96	0.0285
13:43489114:C:T	50	100	1	0.05864
13:43489132:C:T	50	100	1	0.1968
13:43489386:G:A	50	100	0.84	0.03776
13:43489697:G:T	50	100	1	0.2053
13:43490026:C:T	50	100	1	0.0138
13:43490041:C:T	50	100	0.92	0.02324
13:43490200:C:A	50	100	1	0.01525
13:43490288:A:T	50	100	1	0.2667
13:43490606:C:A	50	98	1	0.0138
13:43491455:G:A	50	100	1	0.0138
13:43491492:G:A	50	100	1	0.01997
13:43491884:A:T	50	100	1	0.2086
13:43491976:T:C	50	100	1	0.2667
13:43491994:T:C	50	100	1	0.05901
13:43492207:T:C	50	100	1	0.1191
13:43492572:T:C	50	100	1	0.0138
13:43492750:C:T	50	100	1	0.1716
13:43493623:C:T	50	100	1	0.2663
13:43493684:A:T	50	100	1	0.2086
13:43493847:C:T	50	100	1	0.2466
13:43493953:G:A	50	100	1	0.0138
13:43493999:G:A	50	100	1	0.0138
13:43494092:C:T	50	100	1	0.1874
13:43494411:G:A	50	100	1	0.01543
13:43494571:A:G	50	100	0.95	0.0118
13:43494699:A:G	50	100	1	0.01525
13:43494818:T:C	50	100	0.99	0.01235
13:43494831:C:T	50	100	1	0.1875
13:43494845:T:A	50	100	1	0.02088
13:43494933:A:G	50	100	1	0.2052
13:43495194:G:A	49	98	1	0.0138
13:43495426:C:T	50	100	1	0.1872
13:43495645:C:A	49	98	0.99	0.2475
13:43495899:A:G	50	100	0.98	0.02869
13:43496296:C:T	50	100	0.99	0.01525
13:43496633:C:T	50	100	1	0.2663
13:43496926:G:T	50	100	1	0.1875
13:43497416:G:A	50	100	1	0.4544
13:43498003:G:A	50	100	0.95	0.01089
13:43498302:G:T	50	100	1	0.1189
13:43498637:A:G	50	100	0.97	0.01344
13:43498667:A:T	50	100	1	0.1725
13:43498833:T:C	50	100	1	0.2052
13:43499884:A:C	50	100	1	0.1732
13:43500226:G:A	50	100	1	0.01289
13:43500605:A:T	50	100	1	0.01289
13:43500768:T:A	50	100	1	0.3326
13:43501453:G:A	50	98	0.99	0.2017
13:43501586:A:G	50	100	1	0.05901
13:43501625:G:A	50	100	1	0.02033
13:43501646:A:G	50	100	1	0.01289
13:43501964:T:C	50	100	1	0.03667
13:43502221:T:C	50	100	1	0.01725
13:43502374:C:T	50	100	1	0.01634
13:43502590:A:T	50	100	1	0.01289
13:43502696:A:G	50	100	1	0.05265
13:43502788:A:G	50	100	1	0.1886
13:43503424:G:A	50	100	1	0.1875
13:43503581:A:C	50	100	0.96	0.01543
13:43503738:G:A	50	100	0.99	0.2524
13:43504131:C:T	50	100	1	0.4539
13:43504300:T:C	50	100	1	0.0138
13:43504542:A:C	50	100	0.99	0.1886
13:43505130:T:C	50	100	0.99	0.03558
13:43505144:G:T	50	100	0.95	0.01089
13:43505176:G:A	50	100	1	0.01289
13:43505479:G:A	50	100	0.99	0.1189
13:43505604:T:C	50	100	1	0.2678
13:43505887:C:A	50	100	0.99	0.2144
13:43505924:T:C	50	100	1	0.01289
13:43505962:C:G	50	100	0.99	0.1885
13:43506084:C:T	50	100	1	0.2466
13:43506234:A:G	50	100	0.99	0.1885
13:43506407:C:T	50	100	1	0.2092
13:43506420:C:T	50	100	1	0.01289
13:43506421:G:A	48	91.7	0.99	0.1872
13:43506424:G:A	50	96	1	0.01289
13:43506721:C:T	50	78	0.76	0.1338
13:43506729:C:T	50	80	0.75	0.1383
13:43506735:G:A	49	81.6	0.77	0.1425
13:43506746:C:A	50	94	0.94	0.1785
13:43506757:G:A	50	98	0.96	0.1826
13:43506819:C:T	50	100	1	0.01743
13:43506824:C:T	50	100	0.99	0.1186
13:43506913:T:C	50	100	1	0.0138
13:43507021:C:G	50	100	1	0.0354
13:43507920:A:C	50	100	1	0.1719
13:43508500:A:G	50	100	0.99	0.2527
13:43508553:T:A	50	100	0.99	0.1701
13:43509521:C:G	50	100	1	0.01107
13:43509820:C:T	50	100	0.94	0.01525
13:43510285:T:C	50	100	1	0.248
13:43510340:T:C	50	100	0.97	0.0138
13:43510984:T:A	50	100	1	0.02088
13:43511252:A:G	50	100	0.99	0.2522
13:43511260:T:C	50	100	0.99	0.266
13:43511273:G:A	50	100	1	0.2084
13:43511581:T:C	50	100	1	0.03631
13:43511669:G:A	50	100	1	0.01198
13:43511809:T:C	50	100	0.98	0.1865
13:43511991:T:C	50	100	0.94	0.01543
13:43512050:C:T	50	100	1	0.0354
13:43512797:C:T	50	100	0.99	0.1865
13:43513265:C:T	50	100	1	0.03613
13:43513590:A:C	50	100	1	0.03631
13:43513653:T:A	50	100	1	0.05901
13:43513777:G:T	50	100	1	0.2467
13:43513808:C:A	50	98	1	0.4889
13:43513926:T:C	50	98	0.73	0.01743
13:43514531:A:C	50	100	0.99	0.4829
13:43514558:C:T	50	100	1	0.01507
13:43514737:C:T	50	100	1	0.4737
13:43514785:A:G	50	100	0.92	0.01561
13:43514896:C:T	50	100	0.99	0.23
13:43515064:C:A	50	100	0.99	0.1699
13:43515175:T:C	50	100	0.98	0.05138
13:43515542:A:T	50	100	1	0.4751
13:43515641:C:T	50	100	1	0.01634
13:43515774:C:A	50	100	1	0.4737
13:43515994:C:T	50	100	0.94	0.01525
13:43516672:C:A	50	100	0.93	0.0138
13:43517133:G:T	50	100	1	0.3736
13:43517431:G:A	50	100	0.99	0.2433
13:43517534:G:A	50	100	0.98	0.01561
13:43517577:G:A	50	100	1	0.03686
13:43517961:C:A	50	100	0.99	0.2435
13:43518187:T:C	50	100	1	0.4759
13:43518418:C:T	50	100	0.98	0.1687
13:43518463:A:G	50	100	1	0.25
13:43519189:A:G	50	100	1	0.4762
13:43519325:T:C	50	100	1	0.01398
13:43519489:G:A	50	100	0.9	0.02487
13:43519756:T:G	50	100	0.98	0.3486
13:43520364:C:A	50	100	1	0.4806
13:43520368:A:G	50	100	0.99	0.2101
13:43520369:T:A	50	100	1	0.03722
13:43520633:A:G	50	100	1	0.4804
13:43520897:A:G	50	100	1	0.03667
13:43521094:A:T	50	100	0.98	0.4826
13:43521095:A:G	50	100	1	0.4824
13:43521346:T:C	50	100	0.99	0.2102
13:43521741:C:T	50	100	0.99	0.1643
13:43522550:C:T	50	100	1	0.01126
13:43522555:C:T	50	98	1	0.2142
13:43523040:A:G	50	100	1	0.4811
13:43523426:T:C	50	100	0.99	0.1656
13:43523522:C:T	50	100	1	0.4806
13:43523722:C:T	50	100	0.99	0.118
13:43523737:T:C	50	100	1	0.03667
13:43524076:G:A	50	100	0.99	0.1806
13:43524335:C:T	50	100	1	0.01307
13:43524500:C:G	50	98	0.99	0.1656
13:43524920:G:A	50	100	0.99	0.1812
13:43525291:C:T	50	100	1	0.01325
13:43525328:T:C	50	100	0.97	0.05937
13:43525926:T:C	50	100	1	0.03014
13:43525955:T:C	50	100	1	0.01398
13:43526016:T:C	50	100	1	0.03794
13:43526600:A:G	50	100	1	0.0187
13:43526611:C:T	50	100	0.99	0.1805
13:43526690:T:G	50	100	1	0.0374
13:43527082:G:A	50	100	0.99	0.2061
13:43528387:G:T	50	100	1	0.03631
13:43528388:C:T	50	100	0.99	0.1649
13:43528389:A:G	50	100	1	0.1821
13:43529101:T:C	50	100	0.98	0.1015
13:43529140:C:A	50	100	0.9	0.01507
13:43529183:A:C	50	100	1	0.01289
13:43529255:C:T	50	100	0.94	0.01198
13:43529752:C:T	50	98	0.98	0.01017
13:43529868:A:G	50	100	0.99	0.03722
13:43530022:T:C	50	100	0.99	0.4737
13:43531408:A:G	49	100	0.97	0.1017
13:43531439:C:G	49	83.7	1	0.3435
13:43531517:A:G	44	88.6	0.98	0.2264
13:43531637:T:C	34	82.4	0.99	0.3442
13:43531759:T:C	50	100	1	0.03686
13:43531779:A:G	50	100	0.99	0.2151
13:43531892:A:G	50	100	1	0.03014
13:43531971:G:A	50	100	0.99	0.01561
13:43531981:G:A	50	100	0.92	0.03613
13:43532012:C:T	50	100	0.95	0.05937
13:43532156:A:G	50	100	1	0.01289
13:43532293:A:G	50	100	0.99	0.1665
13:43533347:T:G	50	100	0.94	0.0256
13:43534130:G:A	50	100	1	0.03014
13:43534308:T:C	50	100	1	0.3439
13:43534420:G:A	50	100	1	0.3442
13:43535062:G:T	50	100	0.92	0.01652
13:43535209:G:A	50	100	1	0.02052
13:43535485:C:T	50	100	1	0.0187
13:43536623:G:A	50	100	1	0.0187
13:43537060:C:T	50	100	1	0.3253
13:43537601:C:T	50	100	1	0.0187
13:43537835:T:C	50	100	0.99	0.4748
13:43537875:C:T	50	100	1	0.01434
13:43537897:C:T	50	100	0.88	0.01471
13:43537899:G:A	50	100	1	0.02977
13:43537953:T:C	50	100	0.99	0.1652
13:43538125:A:G	50	100	1	0.02959
13:43538148:C:T	50	100	0.99	0.03704
13:43538370:T:C	50	100	1	0.01398
13:43538829:G:C	50	92	0.86	0.106
13:43539149:T:C	50	100	0.99	0.2021
13:43539229:T:C	50	100	0.99	0.01561
13:43539833:T:C	50	100	0.99	0.4951
13:43540164:C:T	50	100	0.98	0.4552
13:43540652:C:A	50	100	0.99	0.01126
13:43540963:T:C	50	100	0.99	0.4566
13:43541433:C:A	50	100	0.98	0.03831
13:43541819:C:A	50	100	1	0.03631
13:43541957:C:T	50	100	1	0.01362
13:43542321:A:G	50	100	0.99	0.01561
13:43542883:G:A	50	100	0.98	0.2066
13:43543236:G:C	50	100	0.99	0.05047
13:43543259:T:C	50	100	1	0.01434
13:43543543:C:T	50	100	1	0.01271
13:43544089:G:A	50	100	0.97	0.3883
13:43544200:A:G	50	100	0.95	0.05919
13:43545134:G:A	50	100	0.99	0.01543
13:43545322:A:T	50	98	0.96	0.3796
13:43545453:A:G	50	100	0.96	0.03395
13:43546101:G:A	50	98	0.98	0.2567
13:43546852:T:C	50	100	0.99	0.2426
13:43546948:T:C	50	100	0.99	0.04158
13:43547347:G:A	50	100	0.99	0.2416
13:43547722:T:C	50	100	1	0.01507
13:43548430:G:A	50	100	0.99	0.333
13:43548715:T:C	50	100	1	0.03595
13:43548883:C:T	50	100	0.99	0.07825
13:43548982:C:T	50	100	0.98	0.03504
13:43549049:T:C	50	100	0.99	0.0345
13:43549074:T:C	50	100	0.92	0.04158
13:43549144:T:G	50	98	0.9	0.02324
13:43549196:C:G	50	100	1	0.01507
13:43549391:T:C	50	100	0.99	0.1434
13:43549486:C:T	50	100	1	0.01507
13:43549589:C:T	50	100	1	0.01507
13:43550143:T:C	50	100	0.98	0.07426
13:43550206:A:C	50	100	1	0.02015
13:43550341:T:C	50	100	1	0.0817
13:43550478:A:T	50	100	0.98	0.1981
13:43550637:A:G	50	100	1	0.01507
13:43550692:G:A	50	100	0.99	0.3319
13:43552070:G:A	50	100	0.92	0.05537
13:43552192:G:A	50	100	1	0.01235
13:43552641:C:T	50	100	0.99	0.3304
13:43552645:G:A	50	100	1	0.01707
13:43552703:T:A	50	100	0.96	0.04067
13:43553167:G:A	50	100	0.99	0.2747
13:43553467:C:T	50	100	1	0.01525
13:43553873:G:A	50	100	0.9	0.04285
13:43554381:G:A	50	100	1	0.01707
13:43554397:C:T	50	100	0.98	0.01707
13:43554608:A:C	50	100	0.98	0.04158
13:43555479:A:G	50	100	0.99	0.1313
13:43555548:T:C	50	100	0.98	0.04484
13:43556367:C:T	50	100	1	0.03014
13:43556804:T:C	50	100	0.98	0.04158
13:43556910:A:G	50	100	1	0.01507
13:43557735:T:C	50	100	1	0.429
13:43558027:G:A	50	100	1	0.03014
13:43558082:A:C	50	100	0.99	0.4296
13:43558654:C:T	50	100	1	0.04466
13:43558906:T:C	50	100	1	0.09768
13:43559094:G:A	50	100	1	0.03032
13:43559236:G:C	50	100	0.99	0.09804
13:43559466:T:A	50	100	0.99	0.4292
13:43559527:T:C	50	100	1	0.03032
13:43559699:C:T	50	100	0.97	0.01507
13:43559804:G:A	50	100	1	0.01525
13:43559982:C:T	50	100	1	0.01107
13:43560252:T:G	50	100	0.97	0.02015
13:43560504:A:G	50	100	0.9	0.01634
13:43560834:T:G	50	100	1	0.05773
13:43561291:C:G	50	100	1	0.3836
13:43561732:G:C	50	100	1	0.05864
13:43561871:T:G	50	100	1	0.01344
13:43562160:T:C	50	100	1	0.03014
13:43562353:G:A	50	100	0.99	0.4911
13:43562433:C:T	50	100	1	0.01688
13:43563004:A:G	50	100	0.98	0.1309
13:43563161:T:A	50	100	0.94	0.09132
13:43563162:A:T	50	98	1	0.01507
13:43563284:A:G	50	100	1	0.04521
13:43563308:T:C	50	100	1	0.1309
13:43563511:G:A	50	100	0.99	0.03595
13:43563663:A:G	50	100	1	0.04121
13:43564075:A:C	50	100	1	0.4277
13:43564427:C:T	50	100	0.99	0.4771
13:43564979:A:G	50	100	1	0.09822
13:43565357:C:T	50	100	1	0.4265
13:43566076:C:T	50	100	1	0.02996
13:43566090:C:T	50	100	0.93	0.02251
13:43566516:T:C	50	100	0.98	0.04158
13:43566546:T:C	50	100	0.96	0.03595
13:43566733:T:C	50	100	1	0.01507
13:43566878:A:G	50	100	0.96	0.03595
13:43567158:A:G	50	100	1	0.01507
13:43567189:G:A	50	100	0.99	0.1302
13:43567495:A:C	50	100	0.98	0.02124
13:43567519:G:A	50	100	1	0.4844
13:43567886:T:C	50	100	1	0.4844
13:43568324:G:T	50	100	1	0.04121
13:43568871:T:A	50	100	1	0.03014
13:43568924:T:C	50	100	1	0.02996
13:43569017:T:A	50	100	1	0.02996
13:43569125:C:T	50	100	1	0.4822
13:43569203:C:T	50	98	0.93	0.03903
13:43569448:C:T	50	100	1	0.02996
13:43569479:A:G	50	100	1	0.02996
13:43569496:C:T	50	100	0.96	0.03595
13:43569631:T:C	50	100	1	0.3858
13:43569936:A:G	50	100	1	0.02996
13:43569986:G:A	50	100	1	0.02996
13:43570123:T:C	50	100	1	0.01507
13:43570349:C:T	50	100	0.97	0.02996
13:43570395:C:T	50	100	1	0.01816
13:43570596:T:C	50	100	1	0.04176
13:43570683:T:A	50	98	1	0.02996
13:43570936:C:G	50	100	1	0.01035
13:43571073:A:T	50	100	1	0.02996
13:43571107:A:G	50	100	0.98	0.02996
13:43571234:G:C	50	100	0.94	0.05937
13:43571444:C:T	50	96	1	0.03014
13:43571797:T:C	50	100	1	0.453
13:43571806:T:C	50	100	1	0.03014
13:43571850:C:T	50	100	1	0.4379
13:43571879:A:G	50	100	1	0.01035
13:43571886:C:T	50	100	1	0.02233
13:43572035:C:T	50	100	1	0.04466
13:43572078:T:C	50	100	1	0.01852
13:43572109:A:G	50	100	0.98	0.05973
13:43572189:A:C	50	100	1	0.01507
13:43572198:A:G	50	100	1	0.02996
13:43572555:C:T	50	100	1	0.01035
13:43572576:A:G	50	100	0.98	0.02996
13:43572709:A:C	50	100	0.98	0.05991
13:43572877:T:C	50	100	1	0.01507
13:43573026:G:A	50	100	1	0.4241
13:43573324:G:C	50	100	1	0.4691
13:43573346:C:T	50	100	1	0.4241
13:43573843:A:G	50	100	0.97	0.02923
13:43573895:T:C	50	100	0.97	0.02542
13:43573961:T:C	50	100	1	0.4731
13:43574141:G:A	50	100	1	0.472
13:43574272:G:A	50	100	1	0.0276
13:43574795:T:G	50	100	0.99	0.1972
13:43575292:C:T	50	100	0.99	0.289
13:43575339:T:C	50	100	1	0.01688
13:43575521:C:T	50	100	0.96	0.09822
13:43575580:T:C	50	100	0.96	0.03595
13:43576399:T:C	50	100	1	0.4729
13:43577171:G:T	50	100	0.96	0.03522
13:43577265:G:A	50	100	1	0.09786
13:43577352:A:G	50	100	0.97	0.02124
13:43577390:C:T	50	100	0.96	0.01797
13:43577772:A:G	50	100	1	0.4719
13:43578012:G:T	50	100	1	0.295
13:43578113:C:T	50	100	0.93	0.02251
13:43578254:C:T	50	100	1	0.03014
13:43578591:C:T	50	100	1	0.4815
13:43578648:C:T	50	100	0.96	0.06899
13:43578925:G:C	50	100	1	0.04466
13:43579020:G:A	50	100	0.99	0.4884
13:43579400:C:T	50	100	1	0.04466
13:43579588:T:C	50	100	1	0.04158
13:43579898:T:C	50	100	1	0.02941
13:43580976:T:C	50	100	1	0.01888
13:43581353:C:T	50	100	0.96	0.01507
13:43581824:C:T	50	100	0.99	0.09804
13:43582633:G:A	50	100	1	0.472
13:43582714:C:T	50	100	1	0.01035
13:43583004:G:C	50	98	0.96	0.2153
13:43583525:G:A	50	100	1	0.01035
13:43583917:G:A	50	100	1	0.1964
13:43584298:C:T	50	100	1	0.01507
13:43584489:G:A	50	100	1	0.4956
13:43584991:G:A	50	100	0.98	0.1064
13:43585246:C:T	50	100	1	0.01561
13:43585640:C:T	50	100	1	0.0719
13:43585775:C:T	50	100	0.99	0.1131
13:43585826:G:C	50	100	1	0.2674
13:43585831:C:T	50	100	1	0.04139
13:43585843:C:T	50	100	0.99	0.4386
13:43586062:C:T	50	100	0.99	0.2934
13:43586101:C:T	50	100	0.99	0.3252
13:43586144:C:T	50	100	1	0.0719
13:43586551:T:C	50	100	1	0.1973
13:43586616:T:C	50	100	1	0.04503
13:43586668:C:T	50	98	1	0.02796
13:43586779:A:G	50	100	0.96	0.01797
13:43586927:A:G	50	100	1	0.4726
13:43586945:G:A	50	100	0.99	0.1115
13:43587051:C:T	50	100	1	0.2322
13:43587152:T:C	50	100	1	0.07171
13:43587232:T:C	50	100	1	0.04684
13:43587978:A:G	50	100	1	0.3413
13:43588014:C:T	50	100	0.97	0.01852
13:43588068:C:T	50	98	0.97	0.01216
13:43588158:T:C	50	100	1	0.4729
13:43588264:G:A	50	100	1	0.07171
13:43588363:G:A	50	100	1	0.4728
13:43588425:A:G	50	100	1	0.1133
13:43588474:A:G	50	100	1	0.3413
13:43588600:C:A	50	100	0.97	0.0423
13:43588854:C:A	50	100	1	0.07171
13:43589192:A:T	48	100	0.99	0.0719
13:43589622:G:A	50	100	1	0.07171
13:43589993:T:C	50	100	0.99	0.1196
13:43590110:G:A	50	100	1	0.04484
13:43590524:C:T	50	98	0.99	0.356
13:43590545:T:C	50	100	0.95	0.02487
13:43590649:G:A	50	98	0.94	0.1106
13:43590791:C:A	50	100	0.98	0.09187
13:43590829:C:T	50	98	1	0.1117
13:43590896:A:G	50	100	1	0.04775
13:43590924:C:G	50	100	0.99	0.03105
13:43591287:G:T	50	98	0.98	0.4446
13:43591658:A:T	50	100	0.96	0.2095
13:43591713:C:A	50	98	0.97	0.1972
13:43591714:A:G	50	98	0.97	0.197
13:43591883:T:C	50	98	0.99	0.1331
13:43591922:A:C	50	100	1	0.0187
13:43592215:A:G	50	98	0.99	0.4455
13:43592740:T:C	50	98	0.99	0.1111
13:43592860:C:A	50	98	0.99	0.4455
13:43592920:A:C	50	100	1	0.03105
13:43593192:C:T	50	100	1	0.03105
13:43593493:G:A	50	96	0.99	0.4762
13:43593652:C:T	42	97.6	0.98	0.2387
13:43594106:C:T	50	98	0.99	0.1968
13:43594310:G:C	50	98	0.98	0.1325
13:43594548:C:T	50	100	0.99	0.02251
13:43595008:T:A	50	98	0.98	0.1334
13:43595166:C:A	50	100	0.99	0.03105
13:43595216:G:A	50	100	0.97	0.05447
13:43595236:G:C	50	100	1	0.04303
13:43595456:C:A	50	100	1	0.01489
13:43595584:A:G	50	100	0.97	0.05447
13:43595608:G:C	50	98	0.99	0.1336
13:43595634:T:C	50	100	0.97	0.05447
13:43595735:C:A	50	98	0.98	0.1336
13:43595879:C:T	50	98	0.98	0.1333
13:43595903:C:A	50	98	0.99	0.1113
13:43596057:T:C	50	100	1	0.04321
13:43596613:C:T	50	100	0.98	0.2088
13:43596774:T:G	50	100	1	0.1527
13:43596846:T:C	50	100	0.99	0.4205
13:43596981:A:G	50	100	0.99	0.4203
13:43597054:G:A	50	100	1	0.01961
13:43597127:A:G	50	100	1	0.09314
13:43597317:C:T	50	100	0.98	0.2088
13:43597359:A:G	50	100	0.99	0.3894
13:43597431:G:C	50	100	1	0.09296
13:43597960:T:C	50	100	0.96	0.01834
13:43598192:A:G	50	100	1	0.03177
13:43598433:A:G	50	100	1	0.03177
13:43598526:G:A	50	100	1	0.4223
13:43598618:G:A	50	100	1	0.01961
13:43598856:C:A	50	98	0.94	0.05864
13:43598970:T:G	50	100	1	0.03159
13:43599181:C:T	50	100	1	0.3898
13:43599264:G:A	50	100	1	0.4221
13:43599828:C:T	50	100	0.99	0.1516
13:43599867:G:T	50	100	1	0.01416
13:43600069:G:A	50	100	1	0.4218
13:43600237:T:C	50	100	1	0.4207
13:43600293:A:G	50	100	1	0.4208
13:43600714:C:T	50	100	1	0.02705
13:43600870:G:C	50	100	1	0.4207
13:43600973:T:G	50	100	1	0.4205
13:43601063:G:A	50	100	1	0.0935
13:43601120:A:C	50	100	1	0.0276
13:43601444:G:T	50	100	1	0.4214
13:43601623:G:T	50	100	0.99	0.01107
13:43601782:G:C	50	100	1	0.4205
13:43601961:T:C	50	100	1	0.3894
13:43602679:C:T	50	100	1	0.02705
13:43603150:A:G	50	100	0.98	0.02524
13:43603368:A:G	50	100	0.99	0.209
13:43603657:A:G	44	88.6	0.99	0.4214
13:43603836:T:C	26	84.6	0.98	0.02705
13:43603837:G:A	29	75.9	1	0.4216
13:43603849:C:T	38	97.4	1	0.01906
13:43603912:A:G	38	84.2	1	0.4218
13:43603957:T:C	47	85.1	1	0.03159
13:43604145:C:T	50	100	1	0.0276
13:43604221:C:T	49	100	1	0.03159
13:43604610:C:T	50	100	0.91	0.03704
13:43605165:A:G	50	100	0.99	0.1979
13:43605179:G:C	50	100	1	0.03159
13:43605455:A:G	50	98	0.99	0.03722
13:43605627:C:T	50	100	1	0.1964
13:43605684:A:C	50	100	1	0.4221
13:43606453:A:G	50	100	1	0.03086
13:43606563:T:C	50	98	0.99	0.2402
13:43606628:C:T	50	100	0.99	0.1338
13:43606791:G:A	50	100	1	0.3936
13:43606817:C:T	50	100	1	0.0276
13:43606981:C:G	50	100	1	0.01489
13:43607055:C:T	50	100	1	0.4221
13:43607475:G:C	50	100	1	0.3943
13:43607590:A:T	50	100	1	0.4225
13:43607612:T:C	50	100	1	0.423
13:43607791:C:T	50	100	1	0.2391
13:43607851:C:A	50	100	1	0.01797
13:43608287:A:C	50	100	1	0.4223
13:43608600:C:T	50	100	1	0.02705
13:43608899:C:T	50	100	0.86	0.02197
13:43609104:T:C	50	100	1	0.0276
13:43610534:T:C	50	100	1	0.08606
13:43610697:T:C	50	100	1	0.0276
13:43610785:C:T	50	100	1	0.01797
13:43610869:T:C	50	100	1	0.0276
13:43611306:G:C	50	100	1	0.01852
13:43611804:C:T	50	100	1	0.04248
13:43612551:C:T	50	100	1	0.04248
13:43612686:T:C	50	98	0.98	0.09296
13:43612984:G:C	50	98	1	0.1748
13:43613058:C:T	50	98	1	0.1805
13:43613316:A:C	50	100	1	0.01725
13:43613319:A:G	50	98	1	0.175
13:43613732:T:C	50	98	1	0.2229
13:43613846:G:A	50	98	0.99	0.1786
13:43613938:A:T	50	96	0.99	0.2235
13:43614319:G:T	50	100	1	0.1037
13:43614436:T:A	50	98	1	0.1805
13:43614582:A:G	50	100	1	0.04285
13:43614871:T:C	50	98	1	0.03704
13:43615686:G:A	50	98	1	0.1752
13:43615706:T:C	50	100	0.99	0.04339
13:43615813:A:G	50	100	1	0.3233
13:43615995:G:C	50	100	1	0.2186
13:43616073:A:C	50	96	1	0.2186
13:43616091:T:G	41	85.4	0.85	0.1512
13:43616096:C:G	49	93.9	0.99	0.181
13:43616445:T:A	50	100	1	0.2233
13:43616449:G:A	50	100	1	0.2233
13:43616454:A:G	50	100	1	0.2233
13:43616500:C:T	50	98	0.97	0.05846
13:43616645:G:A	50	100	1	0.08878
13:43616652:T:C	50	100	1	0.0187
13:43617084:G:A	50	100	1	0.2148
13:43617107:C:T	50	100	1	0.2367
13:43617327:T:A	50	100	1	0.01816
13:43617355:C:T	50	100	1	0.04267
13:43617612:T:C	50	100	1	0.2188
13:43617967:A:G	50	100	1	0.04285
13:43618130:T:C	50	100	1	0.0935
13:43619040:A:G	49	100	1	0.04666
13:43619060:A:T	50	100	1	0.01634
13:43619481:T:A	50	100	1	0.268
13:43619562:T:C	50	100	1	0.0443
13:43619800:C:T	50	100	0.93	0.03722
13:43620383:T:A	50	100	1	0.04158
13:43622120:G:T	50	100	1	0.2222
13:43622184:A:G	50	100	1	0.2242
13:43622247:G:A	50	100	1	0.2224
13:43622472:G:A	50	100	0.94	0.03722
13:43622568:G:A	50	100	1	0.1409
13:43622766:G:A	50	98	1	0.2367
13:43622924:G:T	50	100	0.94	0.03722
13:43623351:C:G	50	100	0.99	0.307
13:43623393:C:T	50	100	1	0.02015
13:43623490:G:A	50	100	1	0.01943
13:43623915:G:A	50	100	1	0.04412
13:43624183:T:C	50	100	1	0.04412
13:43624408:C:T	50	100	1	0.01816
13:43624496:T:C	50	100	1	0.01489
13:43624871:C:G	50	100	1	0.1952
13:43625014:C:T	50	100	1	0.01888
13:43625963:T:C	50	100	1	0.1961
13:43626933:A:G	50	100	1	0.04412
13:43626954:C:T	50	100	0.98	0.06935
13:43627108:T:C	50	100	1	0.01561
13:43627118:T:C	50	100	1	0.0443
13:43627240:G:A	50	100	1	0.07879
13:43627307:C:T	50	100	1	0.04412
13:43627720:T:C	50	100	1	0.2411
13:43627742:T:C	50	100	0.97	0.1743
13:43627886:G:A	50	100	0.98	0.04303
13:43627930:G:T	50	100	0.93	0.03704
13:43627953:T:C	50	100	1	0.04412
13:43628001:T:C	50	100	1	0.04412
13:43628317:T:C	50	100	0.99	0.04303
13:43628712:T:A	50	100	1	0.04448
13:43628716:A:C	50	100	1	0.04448
13:43628850:A:G	50	100	1	0.04448
13:43629232:T:C	50	100	0.8	0.01035
13:43630294:C:T	50	100	1	0.02015
13:43630417:G:A	50	100	1	0.2366
13:43630444:T:C	50	100	1	0.2407
13:43630846:C:T	50	98	0.97	0.02923
13:43630860:T:C	50	96	0.97	0.2059
13:43630876:T:C	49	100	0.98	0.04902
13:43630935:G:C	50	100	0.94	0.03704
13:43631296:T:C	50	100	1	0.04448
13:43631321:C:T	50	100	1	0.01888
13:43631547:A:G	50	100	1	0.453
13:43632012:T:C	50	100	1	0.2426
13:43632548:C:A	50	100	0.99	0.195
13:43632801:A:G	50	100	1	0.03068
13:43633290:T:C	50	100	0.9	0.01997
13:43633417:C:T	50	100	1	0.2407
13:43633817:A:G	50	100	1	0.08533
13:43634326:T:C	50	100	1	0.04448
13:43635024:G:A	50	100	0.99	0.04394
13:43635492:A:G	50	100	1	0.2422
13:43635780:G:A	50	100	0.99	0.2455
13:43636701:C:T	50	100	1	0.01634
13:43637142:T:C	50	100	1	0.03086
13:43637591:A:G	50	100	1	0.2426
13:43637626:A:G	50	100	0.99	0.1146
13:43637700:A:G	50	100	1	0.1331
13:43637991:A:G	50	100	1	0.1952
13:43638459:C:T	50	100	1	0.01797
13:43638539:A:G	50	100	1	0.01634
13:43639936:T:A	49	100	0.99	0.1988
13:43639960:T:C	49	100	1	0.242
13:43639961:A:G	50	96	0.93	0.01652
13:43640008:A:G	50	100	1	0.195
13:43641368:G:A	50	100	1	0.242
13:43641990:G:A	50	100	1	0.01797
13:43642875:A:G	50	100	0.99	0.03994
13:43642928:T:C	50	100	1	0.4691
13:43643149:T:G	50	100	0.94	0.02397
13:43643312:C:T	50	100	1	0.09205
13:43643635:A:G	50	98	1	0.4851
13:43643648:T:C	50	98	0.99	0.1981
13:43643650:C:T	50	98	0.89	0.01816
13:43644065:T:C	50	100	1	0.1983
13:43644453:C:T	50	100	0.97	0.02723
13:43644622:A:G	50	100	1	0.01634
13:43645075:A:C	50	100	1	0.1024
13:43645686:C:A	50	100	0.9	0.01852
13:43646347:G:T	50	100	1	0.242
13:43646551:G:A	50	100	1	0.03068
13:43646839:G:A	50	100	1	0.01434
13:43647073:G:A	50	100	1	0.2418
13:43647109:A:G	50	100	1	0.195
13:43647296:T:C	50	100	0.97	0.05664
13:43647710:T:C	50	100	1	0.1026
13:43648635:A:C	50	100	0.93	0.04648
13:43648803:T:G	50	100	0.9	0.01979
13:43649398:G:T	50	100	1	0.2418
13:43649556:T:C	50	100	1	0.1986
13:43649566:A:C	50	100	1	0.2418
13:43649604:G:C	50	100	1	0.04593
13:43649762:A:G	50	100	1	0.1986
13:43649800:T:C	50	100	1	0.4884
13:43649912:C:T	50	100	1	0.08805
13:43649968:C:T	50	100	1	0.04593
13:43650076:C:T	50	100	0.99	0.1988
13:43650118:A:G	50	100	1	0.04593
13:43650555:T:C	50	100	1	0.4884
13:43650667:G:A	50	100	1	0.01434
13:43650930:G:A	50	100	1	0.2418
13:43650969:A:G	50	100	1	0.01434
13:43651053:T:C	50	100	0.99	0.1603
13:43651423:T:C	50	100	0.9	0.01852
13:43651644:C:G	49	100	0.98	0.2411
13:43651857:C:T	50	98	0.66	0.01434
13:43651868:G:A	50	100	0.99	0.1984
13:43651915:C:T	50	100	0.99	0.2416
13:43651937:C:T	50	100	0.99	0.242
13:43652931:G:T	50	94	1	0.4677
13:43653142:C:T	50	100	0.92	0.0138
13:43653219:G:A	50	100	0.97	0.06935
13:43654385:T:C	50	100	1	0.0463
13:43655004:G:A	50	100	0.99	0.2418
13:43655311:G:C	50	100	1	0.0935
13:43655459:A:G	50	100	0.99	0.2004
13:43655741:T:C	50	98	1	0.01561
13:43655771:C:T	50	100	1	0.01452
13:43655775:T:G	50	100	0.99	0.1948
13:43655942:G:C	50	100	0.99	0.1948
13:43656000:C:T	50	100	0.99	0.2453
13:43656117:T:C	50	100	0.99	0.4804
13:43656179:T:A	50	100	1	0.09296
13:43656243:C:T	50	100	0.99	0.03068
13:43656858:T:C	50	100	0.99	0.4871
13:43657315:G:T	50	98	0.99	0.1589
13:43657829:T:A	50	100	0.99	0.362
13:43657989:A:G	50	100	1	0.09296
13:43658497:T:C	50	98	0.99	0.3268
13:43658786:G:A	50	100	0.99	0.01452
13:43658878:T:C	50	98	0.98	0.3241
13:43658881:C:G	50	100	0.99	0.09259
13:43659050:G:A	50	98	0.99	0.2741
13:43659439:G:A	50	100	0.98	0.1972
13:43660129:T:G	50	96	0.99	0.4428
13:43660695:T:C	50	100	0.92	0.01906
13:43660750:G:A	50	100	0.97	0.2033
13:43660798:T:A	50	98	0.96	0.0955
13:43661571:C:G	50	92	0.88	0.3887
13:43661743:C:T	50	90	0.84	0.163
13:43661903:T:C	50	86	0.81	0.4434
13:43661964:T:C	50	80	0.78	0.3724
13:43661978:C:T	50	94	0.72	0.06881
13:43662130:G:A	50	84	0.8	0.1491
13:43662354:C:T	50	100	0.9	0.02542
13:43662536:A:C	50	100	0.94	0.0541
13:43663256:C:G	50	100	0.99	0.3056
13:43663427:A:C	50	100	1	0.06754
13:43664118:C:A	50	100	1	0.05301
13:43664919:T:A	50	100	0.99	0.06972
13:43665083:T:C	50	100	0.99	0.3056
13:43665421:T:C	50	98	0.97	0.4152
13:43665451:G:A	50	100	0.97	0.02088
13:43665570:T:C	50	100	0.97	0.2651
13:43665632:T:C	50	98	0.98	0.2518
13:43665815:T:C	50	100	1	0.05065
13:43665840:G:A	50	100	1	0.06663
13:43665856:T:C	50	98	0.91	0.01507
13:43666265:T:A	50	100	1	0.3065
13:43666281:C:T	50	100	0.97	0.02088
13:43666365:A:G	50	100	1	0.05065
13:43666569:C:G	49	100	1	0.06663
13:43666813:A:G	50	100	1	0.1576
13:43667199:T:G	50	100	1	0.1576
13:43667240:T:C	50	100	0.99	0.01398
13:43667637:C:T	50	100	1	0.1576
13:43668378:C:T	50	100	0.99	0.07044
13:43668442:A:T	50	100	1	0.228
13:43668656:C:A	50	100	0.84	0.01089
13:43668703:G:C	50	100	1	0.02705
13:43668708:G:A	50	100	0.91	0.02179
13:43668754:T:C	50	100	0.88	0.05683
13:43669356:C:T	50	100	1	0.05065
13:43669758:G:A	50	100	1	0.1567
13:43669860:C:T	50	100	1	0.06572
13:43670085:G:A	50	100	1	0.06609
13:43670740:G:A	50	98	0.98	0.2507
13:43670821:C:T	50	100	1	0.08025
13:43670837:T:C	50	100	1	0.1483
13:43670922:A:G	50	100	1	0.1483
13:43671233:T:C	50	100	1	0.1066
13:43671268:C:A	50	100	1	0.06554
13:43671339:G:C	50	100	1	0.1474
13:43671370:T:C	50	100	0.98	0.1097
13:43671466:A:G	50	98	0.98	0.1812
13:43671608:G:C	50	100	1	0.0659
13:43672218:T:C	50	100	1	0.07044
13:43673662:C:A	50	100	0.98	0.03195
13:43673795:C:T	50	100	0.94	0.01107
13:43674113:C:T	50	100	0.93	0.01271
13:43674232:A:T	50	100	1	0.157
13:43674251:C:G	50	100	0.98	0.03195
13:43674668:C:T	50	100	0.98	0.0699
13:43674986:G:T	50	100	1	0.0305
13:43675072:G:A	50	100	1	0.08025
13:43675177:A:C	50	100	0.98	0.1623
13:43675203:A:G	50	100	1	0.0305
13:43675222:C:T	50	100	1	0.1365
13:43675272:T:C	50	100	0.98	0.158
13:43675471:G:A	50	100	1	0.07988
13:43675557:T:C	50	100	0.99	0.1619
13:43675606:C:T	50	100	0.99	0.06572
13:43675687:T:C	50	100	1	0.08007
13:43675701:G:A	50	100	0.99	0.1038
13:43675828:C:T	50	100	1	0.08007
13:43675990:G:A	50	100	1	0.08243
13:43676100:T:C	50	100	0.99	0.08243
13:43676123:C:G	50	100	0.99	0.0394
13:43676223:A:G	50	100	0.98	0.3324
13:43676375:T:A	50	100	0.99	0.07371
13:43676457:G:T	50	100	1	0.0305
13:43676504:G:C	50	100	0.99	0.08243
13:43676560:T:C	50	100	0.99	0.08297
13:43676595:T:G	50	100	1	0.01398
13:43676703:G:C	50	100	0.95	0.06935
13:43676730:G:A	50	100	0.95	0.0659
13:43677552:C:T	50	100	0.97	0.1033
13:43677654:C:T	50	98	0.83	0.02651
13:43677679:A:G	50	100	1	0.1625
13:43677840:G:C	50	100	1	0.08406
13:43677957:A:C	50	100	1	0.08406
13:43678036:C:T	50	100	0.99	0.106
13:43678094:G:T	50	100	0.98	0.1634
13:43678266:T:C	50	100	1	0.08406
13:43678279:T:C	50	100	1	0.08406
13:43678612:A:G	50	100	1	0.03032
13:43678768:G:A	50	100	1	0.0138
13:43678973:G:A	50	100	1	0.08406
13:43679008:T:C	50	100	1	0.08406
13:43679792:C:T	50	98	0.98	0.01144
13:43679884:C:G	50	100	0.96	0.02723
13:43680181:T:A	50	98	1	0.08388
13:43680250:C:T	50	100	0.97	0.06954
13:43680260:C:T	50	100	1	0.08388
13:43680278:G:T	50	100	1	0.08388
13:43680347:C:T	50	100	1	0.05301
13:43680387:A:G	50	100	1	0.08388
13:43680536:T:C	50	100	1	0.08388
13:43680976:T:A	50	100	0.99	0.3159
13:43681388:A:G	50	100	0.93	0.02542
13:43681591:T:C	50	100	1	0.1075
13:43681613:T:C	49	100	1	0.0837
13:43681791:G:A	50	100	0.94	0.06009
13:43681889:A:G	50	100	0.97	0.05719
13:43681959:T:C	50	100	1	0.0837
13:43682487:G:C	50	100	1	0.0837
13:43682688:G:T	50	100	1	0.04049
13:43682944:G:T	50	100	1	0.07371
13:43682984:A:T	50	100	1	0.0837
13:43683301:G:A	50	100	0.99	0.05719
13:43683620:C:T	50	100	1	0.07371
13:43683646:T:G	50	100	1	0.3163
13:43683887:G:A	50	100	1	0.09368
13:43683949:G:A	50	100	1	0.07353
13:43684114:T:A	50	100	1	0.01144
13:43684300:G:A	50	100	1	0.3164
13:43684710:A:C	50	100	1	0.1202
13:43684873:T:C	50	100	1	0.02397
13:43684890:T:C	50	100	1	0.1189
13:43685512:G:C	50	100	1	0.1843
13:43685630:T:C	50	100	1	0.4435
13:43686296:T:A	50	100	1	0.12
13:43686647:C:G	50	98	1	0.4031
13:43686970:T:C	50	100	1	0.02451
13:43687181:A:C	50	100	1	0.03232
13:43687258:T:C	50	100	1	0.07371
13:43687542:A:G	50	100	1	0.03232
13:43687563:G:A	50	100	0.94	0.03395
13:43688323:C:T	50	100	1	0.05737
13:43688424:C:T	50	100	1	0.116
13:43688768:G:A	50	100	1	0.106
13:43689015:G:C	50	100	1	0.1044
13:43689453:C:A	50	98	1	0.4003
13:43690128:C:A	50	100	1	0.02923
13:43690288:A:T	50	100	1	0.2485
13:43690295:G:A	50	100	0.94	0.03413
13:43690429:T:C	50	100	1	0.01017
13:43690527:C:T	50	100	1	0.03232
13:43690603:T:C	50	100	1	0.03232
13:43690604:C:T	50	98	1	0.2709
13:43690928:C:A	50	100	1	0.02941
13:43691112:G:T	50	100	1	0.102
13:43691370:T:C	50	100	1	0.07335
13:43691390:T:C	50	100	0.99	0.02378
13:43691584:C:T	50	100	1	0.02941
13:43691716:T:C	50	100	1	0.06935
13:43692149:C:G	50	100	1	0.03232
13:43692276:A:G	50	100	1	0.03232
13:43692340:T:C	50	100	1	0.02705
13:43692784:C:T	50	100	1	0.1825
13:43693504:T:C	50	100	1	0.138
13:43693603:T:C	50	100	1	0.05265
13:43694049:G:A	50	98	1	0.04394
13:43694266:G:T	50	100	1	0.01017
13:43694520:T:C	50	100	1	0.03232
13:43695155:G:A	50	100	1	0.02705
13:43695385:C:T	50	100	1	0.01779
13:43695509:G:A	50	100	1	0.01888
13:43695517:A:G	50	100	1	0.07916
13:43695607:C:G	50	100	1	0.104
13:43695627:C:T	50	100	1	0.07898
13:43695834:G:A	50	100	1	0.07898
13:43695857:C:G	50	100	1	0.02941
13:43695989:T:C	50	100	1	0.02941
13:43696091:A:C	50	100	1	0.3188
13:43696157:T:C	50	100	1	0.104
13:43696474:T:C	50	98	0.94	0.01452
13:43696479:A:T	50	100	1	0.02977
13:43696499:C:T	50	100	1	0.1156
13:43696591:C:T	50	100	0.99	0.2464
13:43696758:G:A	50	100	1	0.2589
13:43696904:C:T	50	100	1	0.07898
13:43698262:A:G	50	100	1	0.07934
13:43698586:T:C	50	100	1	0.02905
13:43698838:G:A	50	100	1	0.04775
13:43699249:A:G	50	100	1	0.2578
13:43699460:A:G	50	100	1	0.02306
13:43699561:G:A	50	100	1	0.06427
13:43699597:C:T	50	100	0.92	0.0118
13:43700141:C:T	50	100	1	0.1104
13:43700258:G:A	50	100	1	0.07898
13:43700324:G:A	50	100	1	0.0325
13:43700384:A:G	50	100	1	0.2584
13:43700594:A:G	50	100	1	0.2589
13:43701185:A:G	50	100	1	0.07898
13:43701217:T:C	50	100	0.98	0.05192
13:43701301:C:T	50	100	1	0.02306
13:43701308:A:G	50	100	1	0.1547
13:43702698:A:C	50	100	1	0.1547
13:43702814:G:T	50	100	1	0.1124
13:43703298:T:A	50	98	1	0.01452
13:43703574:T:C	50	100	1	0.1107
13:43703789:C:T	50	100	1	0.02905
13:43703862:A:T	50	100	0.98	0.01071
13:43704527:T:C	50	98	1	0.03268
13:43704770:G:A	50	100	1	0.07407
13:43705328:C:A	50	92	0.83	0.1225
13:43705330:C:A	49	85.7	0.85	0.3413
13:43705458:T:C	50	100	1	0.1427
13:43705539:T:G	50	98	0.97	0.01452
13:43705869:A:T	50	100	1	0.01307
13:43705930:A:G	50	100	1	0.07335
13:43705960:A:G	50	100	1	0.02905
13:43706469:A:G	50	100	1	0.2571
13:43706553:C:A	50	100	1	0.0207
13:43706556:T:C	50	100	0.97	0.04811
13:43707116:C:T	50	98	1	0.4011
13:43707507:G:A	50	100	1	0.1107
13:43707631:G:T	50	98	1	0.388
13:43707969:G:T	50	100	0.92	0.0118
13:43707970:A:C	50	100	1	0.07879
13:43707992:C:G	50	100	1	0.03232
13:43708261:G:T	50	100	1	0.2629
13:43708431:T:G	50	100	1	0.01398
13:43709070:A:G	50	100	1	0.0325
13:43709090:G:A	50	100	1	0.07879
13:43709628:G:A	49	100	1	0.02306
13:43709745:A:G	50	100	0.97	0.06954
13:43709861:G:A	50	100	1	0.2629
13:43709901:A:G	50	100	1	0.03232
13:43710414:A:G	50	100	1	0.232
13:43710552:G:A	50	100	1	0.1109
13:43710871:C:T	50	100	1	0.1206
13:43711016:C:A	50	100	1	0.0207
13:43711019:C:T	50	100	1	0.07861
13:43711386:G:T	50	100	1	0.07861
13:43711526:T:C	50	98	1	0.15310000000000001
13:43711747:C:T	49	98	1	0.03232
13:43711748:A:G	49	95.9	1	0.03268
13:43711855:T:C	47	93.6	1	0.1019
13:43711983:C:T	49	98	1	0.07861
13:43712139:C:T	49	98	1	0.2469
13:43712288:T:A	48	100	1	0.01089
13:43712421:A:G	50	100	1	0.07317
13:43712477:G:A	50	100	0.95	0.0158
13:43712506:A:G	50	76	1	0.2567
13:43712591:A:C	50	90	1	0.07589
13:43712598:G:A	50	86	1	0.2598
13:43713143:A:C	50	100	1	0.03232
13:43713226:T:C	50	100	1	0.1427
13:43713227:G:T	50	100	1	0.1427
13:43713231:A:G	50	100	1	0.1427
13:43713407:C:T	50	100	1	0.01416
13:43713781:G:C	50	100	1	0.02306
13:43713828:C:T	50	100	0.94	0.01507
13:43713830:G:T	50	100	1	0.0138
13:43714089:G:A	50	96	1	0.1262
13:43714110:T:G	50	100	1	0.02306
13:43714161:T:C	50	100	0.92	0.01834
13:43714312:C:T	50	100	1	0.1104
13:43714528:G:A	50	100	1	0.07861
13:43714585:A:G	50	100	1	0.1104
13:43714672:C:T	50	100	1	0.07317
13:43714719:C:A	50	100	0.98	0.01253
13:43714968:G:T	50	100	1	0.1204
13:43715520:T:C	50	98	1	0.1525
13:43716092:T:C	50	98	1	0.4034
13:43716208:C:T	50	100	1	0.04793
13:43716212:G:C	50	100	1	0.05229
13:43716356:G:A	50	100	1	0.03232
13:43716413:G:A	50	100	1	0.02905
13:43716556:A:G	50	98	1	0.4012
13:43717027:A:T	50	100	1	0.01035
13:43717217:C:T	50	100	1	0.04775
13:43717467:C:T	50	100	1	0.1429
13:43717526:C:G	50	100	1	0.1104
13:43718202:T:C	50	100	1	0.2618
13:43718233:T:C	50	100	1	0.2634
13:43718239:C:T	49	100	1	0.1759
13:43718394:G:T	50	100	0.98	0.05265
13:43718626:A:G	50	100	1	0.07879
13:43718630:T:C	50	100	1	0.2484
13:43718978:A:G	50	100	1	0.02378
13:43719297:T:G	46	93.5	1	0.2464
13:43719658:T:C	50	100	1	0.01144
13:43719709:G:C	50	100	1	0.2613
13:43719833:C:T	50	100	1	0.1848
13:43719887:C:T	50	100	0.87	0.01289
13:43720364:G:A	50	100	1	0.2556
13:43720720:C:T	50	98	1	0.4031
13:43720748:C:T	50	100	1	0.02306
13:43721059:G:A	50	100	1	0.07861
13:43721447:C:G	50	100	1	0.02306
13:43721455:T:C	50	100	1	0.05283
13:43721523:C:T	49	95.9	1	0.3406
13:43721673:C:T	50	100	1	0.01307
13:43721706:T:C	50	100	1	0.07262
13:43721714:T:A	50	100	1	0.0207
13:43721891:A:G	50	100	0.99	0.04158
13:43722112:A:C	50	100	1	0.07317
13:43722647:C:T	50	100	1	0.04775
13:43723132:C:A	50	98	1	0.05628
13:43723388:C:T	50	100	1	0.01216
13:43723596:G:A	50	100	1	0.02088
13:43724658:G:C	50	100	1	0.04811
13:43724891:C:A	50	100	1	0.1106
13:43724963:T:C	50	100	1	0.1759
13:43725052:A:T	50	98	1	0.3408
13:43725053:A:G	50	98	1	0.3882
13:43725148:C:G	50	100	0.98	0.04158
13:43725174:A:G	50	100	1	0.07861
13:43725421:T:C	50	100	0.99	0.05628
13:43725704:T:G	50	100	1	0.1763
13:43725734:G:A	50	100	1	0.1104
13:43725764:G:A	50	100	1	0.1104
13:43726020:T:C	50	100	1	0.1759
13:43726120:C:T	50	100	1	0.07861
13:43726554:C:T	50	100	0.92	0.01235
13:43726753:T:A	50	88	0.88	0.0866
13:43726924:C:T	50	100	1	0.1759
13:43727051:A:G	50	100	0.94	0.0167
13:43727307:G:T	50	100	1	0.1104
13:43727323:C:G	50	100	1	0.01398
13:43727326:C:T	50	100	1	0.07861
13:43727568:T:C	50	100	0.98	0.06354
13:43728220:C:G	50	100	1	0.07317
13:43728243:G:A	50	100	1	0.02306
13:43729160:C:T	50	100	0.95	0.03141
13:43729171:C:T	50	100	1	0.02306
13:43729419:C:G	50	100	0.98	0.03558
13:43730139:C:T	50	100	1	0.07317
13:43730223:G:A	50	100	1	0.01307
13:43730322:A:C	50	98	1	0.3951
13:43730411:A:G	50	100	0.9	0.01543
13:43730421:A:G	50	100	0.97	0.06954
13:43730878:G:T	50	100	1	0.01017
13:43731318:A:G	50	100	1	0.1164
13:43731754:T:C	50	98	1	0.4078
13:43731863:C:T	50	100	1	0.07317
13:43731945:C:T	50	100	1	0.2286
13:43732450:G:A	50	100	1	0.1162
13:43732877:G:C	50	98	1	0.3947
13:43732906:C:T	50	100	0.95	0.02796
13:43733126:C:T	50	100	1	0.0236
13:43733911:A:G	50	100	0.98	0.01743
13:43734540:A:C	50	100	1	0.244
13:43734654:G:A	50	98	0.99	0.1127
13:43735250:A:T	50	100	1	0.0138
13:43735538:A:G	50	100	1	0.09641
13:43735611:C:G	50	100	1	0.06845
13:43735624:G:A	50	100	0.99	0.06064
13:43735699:T:C	50	100	1	0.09641
13:43736201:G:T	50	100	1	0.04811
13:43736268:A:G	50	100	1	0.09641
13:43736753:A:C	50	100	1	0.01144
13:43737500:G:A	50	100	1	0.09659
13:43738023:C:T	50	100	1	0.01216
13:43738054:G:A	50	98	1	0.4063
13:43738515:T:C	50	100	1	0.09641
13:43738698:T:C	50	100	1	0.09641
13:43739312:C:T	50	100	1	0.06863
13:43739406:G:A	50	100	1	0.01307
13:43740033:A:G	50	100	1	0.09641
13:43740088:T:C	50	100	0.95	0.03522
13:43740308:T:C	50	100	1	0.04775
13:43740813:C:T	50	100	1	0.09641
13:43741380:C:T	50	100	1	0.01307
13:43741397:T:C	50	98	0.91	0.02633
13:43741633:T:G	50	100	1	0.1062
13:43741749:C:A	50	100	0.98	0.01071
13:43743028:G:A	50	100	0.92	0.01198
13:43743259:T:C	50	100	1	0.03359
13:43743581:T:A	50	100	0.98	0.09677
13:43743663:A:C	50	100	1	0.01017
13:43743746:T:G	50	100	0.99	0.248
13:43744044:T:A	50	100	1	0.0236
13:43744537:C:T	50	100	1	0.09641
13:43744571:T:A	50	100	1	0.0728
13:43744913:A:T	50	98	0.98	0.06227
13:43744920:A:G	50	100	1	0.03359
13:43745003:T:A	50	100	0.99	0.01162
13:43745059:G:C	50	100	1	0.09641
13:43745207:G:A	50	100	1	0.09659
13:43745438:G:T	50	100	1	0.09659
13:43745489:A:G	50	100	1	0.04775
13:43745828:T:C	50	100	1	0.03958
13:43746005:A:G	50	100	1	0.09677
13:43746649:A:G	50	100	1	0.0728
13:43746679:G:A	50	100	1	0.02397
13:43746898:G:T	50	98	0.98	0.0955
13:43747141:A:G	50	100	1	0.05755
13:43747424:T:C	50	100	1	0.02397
13:43747700:A:T	50	100	1	0.07262
13:43749215:C:T	50	100	0.96	0.0305
13:43750630:C:G	50	100	1	0.1066
13:43751326:T:A	50	100	1	0.07262
13:43751354:G:T	50	100	1	0.02905
13:43751784:G:T	50	100	1	0.02415
13:43752006:G:A	50	100	1	0.02397
13:43752171:C:T	50	100	1	0.03377
13:43752212:C:T	50	100	0.92	0.01198
13:43752852:T:C	50	100	1	0.02397
13:43753113:A:G	50	100	1	0.1066
13:43753287:T:A	50	100	1	0.02397
13:43753475:T:G	50	100	1	0.02397
13:43753583:A:T	50	100	1	0.08261
13:43753615:C:T	50	100	0.99	0.09513
13:43753663:C:A	50	100	1	0.2228
13:43753988:G:A	50	100	1	0.02397
13:43754035:T:C	49	79.6	0.9	0.15
13:43754060:A:G	48	95.8	0.99	0.02179
13:43754327:A:G	50	90	0.99	0.3604
13:43754346:A:T	50	100	1	0.1066
13:43754352:T:A	50	100	1	0.09641
13:43754353:A:T	50	100	0.99	0.1068
13:43754521:C:T	50	100	1	0.04739
13:43754780:G:A	50	100	1	0.2284
13:43754868:G:A	50	100	1	0.2471
13:43754930:C:A	50	98	1	0.3873
13:43755155:T:C	50	100	1	0.0236
13:43755322:T:C	50	100	0.98	0.06336
13:43755747:T:C	50	100	1	0.07262
13:43756223:G:T	50	100	1	0.116
13:43756363:G:A	50	100	1	0.02905
13:43756916:G:A	50	98	1	0.08261
13:43756979:A:C	50	98	1	0.07244
13:43756982:A:C	50	98	1	0.07226
13:43756985:A:C	50	98	1	0.0719
13:43757022:C:T	50	100	1	0.02397
13:43757049:T:C	50	100	1	0.1066
13:43757633:C:T	50	100	1	0.01216
13:43758014:T:C	50	100	1	0.02397
13:43758594:G:C	50	100	0.98	0.06336
13:43758975:A:G	50	100	1	0.02397
13:43759380:G:A	50	100	1	0.01017
13:43759612:A:C	50	98	1	0.4085
13:43759715:T:C	50	100	1	0.07262
13:43760320:T:C	50	100	1	0.02397
13:43761080:G:C	50	100	1	0.08261
13:43761111:A:G	50	100	1	0.02397
13:43761113:A:G	50	100	1	0.02397
13:43761114:G:A	50	100	1	0.02397
13:43761347:C:T	50	100	1	0.06409
13:43761662:C:T	50	100	1	0.02397
13:43761823:A:T	50	98	1	0.01434
13:43762486:C:T	50	100	1	0.01235
13:43762643:T:G	50	100	0.99	0.04158
13:43762661:G:A	50	100	0.98	0.03631
13:43762669:A:G	50	100	1	0.02397
13:43763219:T:C	50	100	1	0.06863
13:43763433:G:T	50	100	1	0.1066
13:43763480:C:T	50	100	0.99	0.01924
13:43763745:G:T	50	98	1	0.3932
13:43763792:C:G	50	100	1	0.01216
13:43764338:T:C	50	100	1	0.02397
13:43764640:C:T	50	100	0.99	0.06863
13:43765115:T:C	50	100	1	0.0138
13:43765291:G:A	50	100	1	0.08261
13:43765449:T:C	50	100	1	0.02397
13:43765906:G:T	50	100	1	0.02378
13:43765970:G:T	50	98	1	0.4065
13:43766509:C:T	50	98	1	0.1122
13:43766538:A:G	50	100	1	0.02397
13:43766547:T:C	50	98	1	0.3954
13:43766805:G:A	50	100	0.98	0.01797
13:43767096:C:A	50	100	1	0.09659
13:43767123:G:A	50	100	0.99	0.04829
13:43767251:C:T	50	100	1	0.1066
13:43767747:C:T	50	100	1	0.04575
13:43767959:G:C	50	100	0.99	0.01797
13:43768273:A:G	50	98	1	0.3451
13:43768426:A:C	50	100	1	0.05301
13:43768448:C:A	50	100	1	0.1126
13:43768554:G:T	50	100	1	0.0256
13:43769594:G:A	50	100	0.92	0.01198
13:43770164:G:A	50	98	1	0.07317
13:43770872:A:G	50	100	1	0.07716
13:43771478:C:T	50	98	1	0.3991
13:43771531:C:T	50	100	0.99	0.04176
13:43772278:A:G	50	100	0.92	0.01198
13:43772387:G:A	50	100	1	0.1768
13:43772450:G:T	50	100	0.99	0.05447
13:43772674:A:G	50	100	1	0.09513
13:43772727:C:T	50	100	1	0.01017
13:43772852:C:T	50	100	1	0.09513
13:43772927:T:C	50	100	0.99	0.2752
13:43773458:T:C	50	100	1	0.09513
13:43773493:T:C	50	100	1	0.2752
13:43774031:A:T	50	100	1	0.1696
13:43774154:A:G	50	98	1	0.03322
13:43774364:G:T	50	100	1	0.04702
13:43774384:C:A	50	100	1	0.2736
13:43774949:A:G	50	100	1	0.2484
13:43775427:T:C	50	100	1	0.04648
13:43775613:T:C	50	100	1	0.2507
13:43775848:T:C	50	100	1	0.02215
13:43776188:T:C	50	100	1	0.01017
13:43776822:G:A	50	100	0.98	0.1004
13:43777092:C:T	50	100	1	0.2714
13:43777097:G:A	50	100	1	0.2714
13:43777105:A:G	50	100	1	0.2712
13:43777135:A:G	50	100	1	0.06935
13:43777916:G:C	50	98	0.9	0.04956
13:43777954:A:G	50	100	1	0.0472
13:43778036:C:T	50	100	0.98	0.0472
13:43778701:C:T	50	100	0.98	0.3557
13:43778858:G:T	50	100	0.99	0.02905
13:43779481:C:T	50	100	1	0.01035
13:43779764:A:G	50	100	0.99	0.02923
13:43779884:T:C	50	100	0.97	0.01561
13:43779967:C:T	50	98	0.97	0.01017
13:43779976:G:A	50	94	0.96	0.498
13:43780147:C:T	50	100	0.96	0.07298
13:43780845:T:C	50	100	0.99	0.2967
13:43781546:C:T	50	100	1	0.06028
13:43781577:A:G	50	98	0.98	0.06645
13:43781801:G:A	50	100	1	0.1242
13:43781832:G:A	50	100	1	0.01289
13:43782517:A:C	50	100	1	0.02015
13:43782703:G:A	50	100	0.96	0.02269
13:43783479:A:C	50	100	1	0.01652
13:43783676:T:C	50	100	0.92	0.01216
13:43783787:T:C	50	100	0.99	0.01634
13:43785297:G:C	50	96	0.79	0.03631
13:43785434:T:C	50	100	0.99	0.1529
13:43785964:C:T	50	100	0.99	0.01634
13:43785966:C:T	50	100	0.76	0.01089
13:43787362:C:T	50	100	1	0.05973
13:43787391:G:C	50	100	1	0.4025
13:43787702:C:G	50	100	1	0.1038
13:43788090:T:C	50	100	0.95	0.02106
13:43788221:T:C	50	98	0.98	0.2182
13:43789001:A:G	50	100	1	0.1195
13:43789727:T:C	50	100	0.91	0.01216
13:43789833:T:G	50	100	1	0.0158
13:43790027:G:A	50	100	0.99	0.2462
13:43790093:C:T	50	100	0.99	0.2462
13:43790143:G:C	50	100	1	0.0118
13:43790632:G:A	20	85	0.92	0.2148
13:43790751:C:A	50	98	1	0.01906
13:43790988:T:C	50	100	1	0.1195
13:43791160:A:T	50	100	1	0.01598
13:43791847:G:A	50	100	0.98	0.02923
13:43792466:T:G	50	100	0.99	0.3112
13:43792497:C:G	50	100	1	0.01271
13:43793368:A:G	50	98	0.98	0.05991
13:43793679:A:C	50	100	1	0.06264
13:43793935:C:G	50	100	1	0.04829
13:43793981:G:A	48	100	1	0.01035
13:43794010:T:C	49	98	1	0.1267
13:43794029:G:T	49	93.9	1	0.1265
13:43794263:C:G	50	98	0.96	0.1614
13:43794792:C:T	50	100	1	0.01943
13:43795341:A:C	50	100	1	0.04811
13:43796135:G:T	50	100	1	0.2578
13:43796293:G:T	50	100	1	0.2578
13:43796362:G:A	50	100	1	0.2578
13:43796971:T:A	50	100	1	0.1138
13:43798535:T:C	50	100	1	0.3034
13:43798751:C:T	50	100	0.99	0.1142
13:43798976:G:T	50	100	1	0.01017
13:43798977:C:A	50	100	1	0.2598
13:43799373:C:T	50	100	1	0.114
13:43799715:T:G	50	100	0.96	0.02324
13:43799750:G:A	50	100	1	0.122
13:43799937:C:T	50	100	1	0.01471
13:43800514:G:A	50	100	1	0.3312
13:43800845:A:G	50	100	0.99	0.3504
13:43801194:G:A	50	100	0.99	0.3371
13:43801393:T:C	50	100	1	0.1142
13:43801684:C:T	50	100	1	0.2594
13:43801808:G:A	50	100	0.91	0.01434
13:43802105:A:G	50	100	0.99	0.1095
13:43802192:C:T	50	100	0.99	0.2406
13:43802714:G:A	50	100	1	0.01943
13:43802798:A:G	50	100	1	0.1144
13:43802865:A:G	50	100	0.99	0.3865
13:43803267:G:A	50	100	1	0.0158
13:43803347:G:A	50	100	0.99	0.01943
13:43804050:T:C	50	100	0.95	0.03141
13:43804454:C:T	50	100	1	0.01198
13:43804602:G:A	50	100	1	0.2594
13:43804633:A:G	50	100	1	0.01961
13:43804670:T:C	50	100	0.98	0.114
13:43804688:A:G	50	100	0.98	0.04938
13:43804813:A:G	50	100	1	0.06264
13:43804952:G:A	50	100	0.99	0.04956
13:43805585:A:G	49	100	1	0.0118
13:43805650:C:G	38	97.4	0.89	0.01216
13:43805679:G:A	48	95.8	0.96	0.2113
13:43805686:T:C	50	96	1	0.2593
13:43805760:T:C	50	98	0.99	0.2121
13:43805776:A:G	50	100	0.98	0.01452
13:43805790:C:T	50	100	0.93	0.02251
13:43805796:G:A	50	100	0.96	0.09822
13:43805800:G:A	50	100	0.99	0.1091
13:43805818:C:T	50	100	0.98	0.0158
13:43805821:T:C	50	100	0.98	0.3858
13:43805838:G:A	50	100	0.99	0.3442
13:43805846:T:C	50	100	1	0.1901
13:43805878:C:T	50	100	1	0.01688
13:43806541:G:A	50	98	0.97	0.1846
13:43806617:G:A	50	100	1	0.2598
13:43806710:A:T	50	98	0.98	0.0561
13:43806714:A:T	50	98	0.98	0.3604
13:43806717:T:A	50	100	0.98	0.01525
13:43806718:T:A	50	100	0.98	0.2642
13:43807305:A:T	50	100	0.99	0.08588
13:43807485:T:C	50	100	0.97	0.01525
13:43807643:A:T	50	100	0.99	0.1135
13:43808254:T:G	50	100	0.98	0.1227
13:43809591:A:T	50	100	0.98	0.02033
13:43809779:A:G	50	100	0.96	0.05102
13:43809977:A:G	50	100	0.96	0.02015
13:43810031:A:G	50	100	0.96	0.02524
13:43810155:C:T	50	100	0.96	0.01071
13:43810435:C:A	50	100	0.95	0.1146
13:43810837:T:A	50	100	1	0.02106
13:43811571:C:T	50	100	0.96	0.03395
13:43811704:C:T	50	100	0.97	0.05719
13:43812130:C:T	50	94	0.94	0.469
13:43812268:A:G	50	96	0.98	0.2709
13:43812327:T:A	50	98	0.98	0.2651
13:43812636:T:C	50	98	0.92	0.04375
13:43812643:G:A	50	100	0.88	0.01598
13:43812750:G:C	50	100	0.95	0.01362
13:43812885:G:A	50	98	0.94	0.04829
13:43812983:T:A	50	98	0.95	0.2571
13:43813215:A:G	50	100	0.95	0.102
13:43813444:G:C	50	98	0.9	0.3155
13:43813516:G:A	50	100	0.88	0.05501
13:43813544:T:C	50	100	0.83	0.0118
13:43813606:A:G	50	96	0.92	0.161
13:43813983:C:T	50	100	0.89	0.01144
13:43814440:G:A	50	100	0.97	0.2447
13:43815194:G:A	50	100	0.96	0.01707
13:43815343:T:G	50	100	0.98	0.4168
13:43815837:A:G	50	100	0.98	0.07771
13:43816126:T:A	50	92	0.86	0.063
13:43816553:T:C	50	100	0.94	0.02015
13:43816721:A:G	50	100	0.99	0.3446
13:43817137:C:T	50	100	0.97	0.04884
13:43817349:A:G	50	100	0.99	0.1207
13:43817800:C:T	50	100	0.99	0.2533
13:43818300:G:C	50	100	0.94	0.04575
13:43818549:A:T	50	100	0.99	0.1207
13:43818592:G:A	50	100	0.99	0.0207
13:43818593:C:T	50	100	1	0.01434
13:43818617:C:T	50	100	0.98	0.2391
13:43818644:T:C	50	100	0.98	0.3691
13:43818895:G:T	50	100	1	0.0906
13:43819659:T:A	50	100	0.99	0.1171
13:43819872:T:C	50	100	0.99	0.1992
13:43820112:T:C	50	98	0.95	0.03431
13:43820221:G:A	50	100	0.99	0.1211
13:43820452:C:T	50	100	0.99	0.3386
13:43820579:C:T	50	100	0.92	0.02705
13:43820758:G:A	50	100	0.99	0.1209
13:43820964:T:C	50	100	1	0.09078
13:43821349:G:A	50	100	0.98	0.3693
13:43821499:T:C	50	98	0.99	0.2195
13:43821955:G:C	50	100	0.9	0.02705
13:43822111:G:A	50	100	1	0.2315
13:43822133:T:C	50	100	0.92	0.02687
13:43822154:A:G	50	100	1	0.1215
13:43822273:G:A	50	100	0.99	0.3684
13:43822295:C:G	50	100	0.99	0.2464
13:43822750:G:A	50	98	0.91	0.01979
13:43822835:A:G	50	100	1	0.1218
13:43823207:T:C	50	100	1	0.01398
13:43823246:G:C	50	100	0.94	0.02505
13:43823293:T:G	50	100	0.96	0.06863
13:43823679:T:C	50	98	0.99	0.4336
13:43823785:C:A	50	94	0.99	0.4159
13:43824306:G:C	50	100	1	0.158
13:43824850:A:G	50	100	1	0.158
13:43825188:T:C	50	100	0.98	0.02505
13:43825366:C:A	50	100	0.98	0.1445
13:43825765:G:A	50	100	1	0.0138
13:43825868:G:A	50	100	1	0.1794
13:43826221:G:C	50	100	0.98	0.02524
13:43826274:T:C	50	100	1	0.06699
13:43826549:C:A	50	100	1	0.1674
13:43826866:G:A	50	100	1	0.1966
13:43826910:G:A	50	100	1	0.154
13:43826939:C:T	50	100	0.99	0.02524
13:43826999:C:T	50	100	1	0.1011
13:43827085:C:T	50	100	0.97	0.04975
13:43827473:G:T	50	100	0.94	0.01198
13:43827583:C:T	50	100	1	0.154
13:43827625:A:G	50	100	1	0.1011
13:43827863:G:A	50	100	1	0.1701
13:43827870:G:C	50	100	0.97	0.04993
13:43827942:C:T	50	100	1	0.154
13:43827964:G:A	50	100	1	0.4094
13:43827996:T:A	50	100	1	0.4094
13:43828952:A:T	50	100	1	0.4098
13:43829093:T:A	50	100	1	0.06754
13:43829133:A:C	50	100	1	0.1541
13:43829506:A:C	50	100	1	0.06754
13:43829530:T:C	50	100	1	0.1011
13:43829799:T:A	50	100	1	0.03359
13:43829800:G:T	50	100	1	0.0207
13:43829951:C:T	50	100	1	0.4227
13:43829963:C:T	50	100	1	0.1674
13:43830189:T:C	50	100	0.98	0.06917
13:43830232:C:T	50	100	1	0.02505
13:43830275:C:G	50	100	1	0.01344
13:43830717:A:G	50	100	1	0.4227
13:43830971:A:G	50	100	1	0.4227
13:43831061:G:C	50	100	1	0.4107
13:43831280:G:A	50	100	1	0.06736
13:43831751:T:G	50	100	0.96	0.02505
13:43832669:T:A	50	100	1	0.1961
13:43833319:A:G	50	100	0.99	0.06935
13:43833652:T:C	50	100	1	0.02524
13:43833661:T:C	50	100	1	0.1674
13:43833711:T:A	50	100	0.99	0.01162
13:43833809:C:G	50	100	1	0.154
13:43833903:A:G	50	100	0.98	0.0207
13:43834156:A:G	50	100	1	0.06754
13:43834858:G:C	49	100	0.98	0.06245
13:43835229:G:A	50	100	0.93	0.0325
13:43835369:G:A	50	100	1	0.01344
13:43835742:C:T	50	100	1	0.04611
13:43835783:A:G	50	100	1	0.1961
13:43835840:G:A	50	100	1	0.01344
13:43835924:G:A	50	100	1	0.4227
13:43835952:A:T	50	100	1	0.154
13:43836417:G:A	50	100	1	0.2393
13:43836533:T:C	50	100	1	0.4101
13:43836622:G:A	50	100	1	0.02542
13:43836712:C:T	48	100	1	0.04303
13:43836775:A:G	48	91.7	1	0.1674
13:43836826:C:T	50	100	1	0.4225
13:43836923:G:T	50	100	1	0.1541
13:43837013:T:G	50	100	1	0.06917
13:43837212:T:A	50	100	1	0.01325
13:43837274:G:A	50	100	1	0.1009
13:43837285:C:T	50	100	0.97	0.02179
13:43837427:T:C	50	100	1	0.06917
13:43837834:A:G	50	100	1	0.06917
13:43838330:T:A	50	100	1	0.2391
13:43839240:C:T	50	100	1	0.02088
13:43839285:A:G	50	100	1	0.07879
13:43839331:T:C	50	100	0.98	0.07934
13:43839360:A:T	50	100	1	0.4212
13:43839387:C:T	50	100	1	0.3936
13:43839463:T:C	50	100	1	0.1009
13:43839495:T:C	50	100	1	0.01325
13:43840565:T:C	50	100	1	0.1009
13:43840626:C:T	50	100	1	0.1678
13:43840630:C:T	50	100	1	0.2458
13:43840639:G:C	50	100	1	0.1672
13:43840777:T:C	47	83	1	0.4114
13:43840780:C:T	45	84.4	1	0.4114
13:43840781:A:C	45	84.4	1	0.4114
13:43840800:G:T	46	84.8	1	0.1719
13:43840862:A:G	50	100	1	0.1009
13:43841102:C:G	50	100	1	0.154
13:43841233:A:G	50	100	1	0.1944
13:43841356:T:C	50	100	1	0.1672
13:43841462:T:C	50	100	1	0.02088
13:43841503:T:C	50	100	1	0.02524
13:43841783:T:A	50	100	1	0.2391
13:43841859:C:T	50	100	0.93	0.02524
13:43842199:G:C	50	100	1	0.2008
13:43842373:A:G	50	100	1	0.01325
13:43842669:T:G	50	100	1	0.1948
13:43843254:T:G	50	100	1	0.1541
13:43843305:G:T	50	100	1	0.4069
13:43843951:A:G	50	100	1	0.01017
13:43844028:G:A	50	100	1	0.3936
13:43844112:G:A	50	100	1	0.02088
13:43844979:A:G	50	100	1	0.07879
13:43845396:A:G	50	100	1	0.4116
13:43845554:T:A	50	98	1	0.06427
13:43845637:G:A	50	100	1	0.02542
13:43846124:G:C	50	98	1	0.06427
13:43846149:A:G	50	100	0.9	0.01834
13:43846337:G:A	50	100	1	0.2377
13:43846669:C:T	50	100	1	0.04303
13:43847528:C:A	50	100	1	0.1672
13:43847610:A:G	50	100	0.99	0.1641
13:43847851:T:C	50	100	0.99	0.06808
13:43847990:G:T	50	100	1	0.396
13:43848122:T:C	50	100	1	0.01362
13:43848235:A:G	50	100	1	0.4112
13:43848516:G:A	50	100	1	0.1672
13:43848587:A:T	50	100	0.99	0.1196
13:43848828:C:A	50	100	1	0.1009
13:43848946:C:T	50	100	1	0.1236
13:43848952:A:G	50	100	1	0.2375
13:43849066:C:T	50	100	1	0.07044
13:43849289:T:C	50	98	1	0.1235
13:43849447:A:C	50	100	0.99	0.06064
13:43849485:T:G	50	100	1	0.4216
13:43849927:T:C	50	100	0.99	0.2015
13:43850074:T:C	50	100	1	0.4212
13:43850208:A:G	50	100	1	0.04339
13:43850363:G:A	50	100	0.99	0.01325
13:43850630:A:G	50	100	1	0.4214
13:43851818:C:T	50	100	1	0.01325
13:43851850:G:A	50	100	1	0.06881
13:43851860:G:T	50	100	1	0.0118
13:43852133:C:T	50	100	1	0.3962
13:43852392:G:A	50	100	1	0.1009
13:43852668:C:A	50	100	1	0.2015
13:43852968:A:G	50	100	0.92	0.03631
13:43852987:G:A	50	100	1	0.1
13:43853388:A:C	50	100	1	0.07062
13:43853402:A:G	50	100	1	0.01325
13:43853436:C:T	50	100	1	0.1011
13:43853983:A:C	50	100	1	0.02088
13:43854029:A:G	50	100	1	0.01325
13:43854169:C:T	50	100	1	0.2377
13:43854183:G:A	50	100	0.81	0.01616
13:43854601:A:G	50	100	1	0.07062
13:43854622:T:C	50	100	0.95	0.01198
13:43854657:G:A	50	100	1	0.421
13:43855036:A:C	50	100	1	0.4069
13:43855417:G:A	49	100	1	0.4069
13:43855418:A:G	49	100	1	0.4069
13:43855580:T:A	50	100	1	0.3936
13:43855682:T:A	50	94	0.79	0.03395
13:43856528:G:A	50	100	0.96	0.02524
13:43856557:G:A	50	100	1	0.01325
13:43856579:G:A	50	100	0.89	0.05174
13:43856642:A:G	50	100	1	0.02524
13:43857524:A:G	50	100	1	0.407
13:43857602:T:C	50	100	1	0.3956
13:43857605:T:G	50	100	1	0.1011
13:43857774:G:A	50	100	1	0.1011
13:43857895:T:C	50	100	1	0.4069
13:43858119:C:T	50	100	1	0.01325
13:43859227:G:A	50	98	1	0.2393
13:43859429:A:G	50	100	1	0.2393
13:43859431:G:A	50	100	1	0.1235
13:43859494:C:A	50	100	1	0.1935
13:43859564:G:A	50	100	1	0.154
13:43860265:A:G	50	100	1	0.01325
13:43860527:T:C	50	100	1	0.1719
13:43860599:C:T	50	100	1	0.1011
13:43860612:C:T	50	100	1	0.1719
13:43860700:C:G	50	100	1	0.2012
13:43861267:T:C	50	100	0.92	0.03613
13:43861358:G:A	50	100	1	0.01325
13:43861406:C:T	50	100	0.97	0.0443
13:43861817:C:T	50	100	1	0.01325
13:43861852:T:A	50	100	1	0.4208
13:43862308:C:T	50	100	1	0.02524
13:43862916:C:T	50	100	1	0.154
13:43862936:T:C	50	100	1	0.4069
13:43862968:C:T	50	100	1	0.4207
13:43863854:A:G	50	100	1	0.07062
13:43864142:T:C	50	100	0.97	0.01017
13:43864391:G:A	50	100	1	0.02905
13:43864420:G:C	50	100	1	0.1013
13:43864821:T:C	50	100	1	0.4065
13:43865014:T:C	50	100	1	0.2015
13:43865033:T:C	50	100	1	0.2369
13:43865083:A:G	50	100	1	0.02524
13:43865129:T:G	50	100	0.99	0.1645
13:43865475:A:G	50	100	0.99	0.07662
13:43865524:G:C	50	100	1	0.1719
13:43865742:C:T	50	100	1	0.02106
13:43865912:G:T	50	100	1	0.4065
13:43866305:C:G	50	100	1	0.2389
13:43866391:T:C	50	100	1	0.4065
13:43866546:C:T	50	100	1	0.01325
13:43867085:C:T	50	100	1	0.154
13:43867238:A:G	50	100	1	0.02524
13:43867510:T:C	50	100	0.97	0.04975
13:43867698:G:C	50	100	0.99	0.1645
13:43867897:A:G	50	100	1	0.1146
13:43867901:G:A	50	100	1	0.154
13:43868102:T:C	50	100	1	0.4074
13:43868229:G:T	50	100	1	0.01325
13:43868903:C:T	50	100	1	0.4214
13:43869426:C:A	50	100	1	0.02088
13:43869587:A:T	50	100	1	0.2015
13:43869841:T:C	50	98	1	0.24
13:43870438:T:C	50	100	1	0.4076
13:43870570:C:T	50	100	1	0.07062
13:43870680:A:G	50	100	1	0.4212
13:43870726:G:A	50	100	1	0.01325
13:43870854:T:C	50	100	1	0.171
13:43871017:G:C	50	100	1	0.3943
13:43871285:T:C	50	100	1	0.3943
13:43871373:A:T	50	100	1	0.171
13:43871402:C:T	50	100	1	0.4076
13:43871813:T:A	50	100	1	0.01325
13:43872025:G:A	50	100	1	0.2373
13:43872337:G:T	50	100	1	0.171
13:43872681:A:G	50	100	1	0.2384
13:43872821:C:T	50	100	1	0.01325
13:43873107:T:C	50	100	1	0.4021
13:43873996:C:A	50	100	1	0.1932
13:43874386:T:C	50	100	1	0.1703
13:43874644:T:C	49	100	0.99	0.01235
13:43874798:C:T	50	100	1	0.1703
13:43875232:G:C	50	100	1	0.2382
13:43875369:C:T	50	100	1	0.4072
13:43875764:G:A	50	100	1	0.01325
13:43875986:G:T	50	100	1	0.06663
13:43876086:G:C	50	100	1	0.4223
13:43876110:T:G	50	100	1	0.1538
13:43876153:C:T	50	100	1	0.4223
13:43876210:G:A	50	100	1	0.4223
13:43876355:T:C	50	100	1	0.02088
13:43876458:A:T	50	100	1	0.1703
13:43876658:G:A	50	100	1	0.06046
13:43876908:C:T	50	100	1	0.02505
13:43876983:C:T	50	100	1	0.01398
13:43877044:C:T	50	100	1	0.394
13:43877293:T:C	50	100	1	0.01325
13:43877341:T:C	50	100	1	0.06972
13:43877403:A:T	50	100	1	0.1235
13:43877684:C:T	50	100	1	0.4072
13:43877708:T:A	50	100	1	0.4074
13:43879099:C:G	50	100	1	0.02524
13:43879344:C:T	50	100	1	0.2393
13:43879647:G:A	50	98	1	0.4864
13:43879737:A:G	50	88	0.95	0.1977
13:43879769:G:T	49	81.6	0.94	0.4486
13:43879803:C:T	48	100	1	0.2398
13:43879818:T:G	47	95.7	0.72	0.02778
13:43879827:T:G	46	95.7	0.79	0.03232
13:43880022:G:A	50	100	1	0.0659
13:43880080:A:G	50	100	1	0.02524
13:43880238:A:C	50	98	1	0.4107
13:43880253:G:A	50	100	0.9	0.02778
13:43880319:C:A	50	100	1	0.1576
13:43880569:G:A	50	100	1	0.132
13:43880598:G:A	50	100	1	0.1685
13:43880869:T:G	50	100	1	0.1819
13:43881357:T:A	50	100	1	0.02524
13:43881783:G:A	50	100	1	0.06137
13:43881784:A:T	50	100	1	0.3994
13:43882150:G:A	50	100	1	0.02542
13:43882646:T:G	50	100	1	0.2389
13:43882833:G:A	50	100	1	0.3994
13:43882973:A:G	50	100	1	0.2389
13:43883074:C:T	50	98	0.95	0.08206
13:43883450:T:C	50	100	0.97	0.08551
13:43883475:A:G	50	100	1	0.06627
13:43883789:A:G	50	100	1	0.3292
13:43883848:A:G	50	100	1	0.1131
13:43884667:C:T	50	98	1	0.063
13:43885413:A:G	50	100	1	0.1131
13:43885511:A:T	50	100	1	0.3994
13:43885547:T:C	50	100	1	0.1133
13:43885707:A:G	50	100	0.97	0.0138
13:43885877:C:T	50	100	1	0.1131
13:43886106:C:T	50	100	1	0.3293
13:43886334:T:C	50	100	1	0.2389
13:43886742:C:T	50	100	0.99	0.01725
13:43887043:T:C	50	100	1	0.3931
13:43887094:A:T	50	100	1	0.1131
13:43887482:T:G	50	100	1	0.1601
13:43887921:A:G	50	100	1	0.02524
13:43888104:T:C	50	100	1	0.06881
13:43888126:A:C	50	100	1	0.06881
13:43888365:A:T	50	100	1	0.2012
13:43889273:C:T	50	100	1	0.3994
13:43889388:T:A	50	100	1	0.1133
13:43889421:G:A	50	98	1	0.3996
13:43889561:G:A	50	100	1	0.1601
13:43889907:A:G	50	100	1	0.2391
13:43889954:C:T	50	100	1	0.3996
13:43890068:T:G	50	100	1	0.01725
13:43890447:T:C	50	100	1	0.0187
13:43890691:C:T	50	100	1	0.3996
13:43890897:A:G	50	100	1	0.1823
13:43890981:A:G	50	100	1	0.06899
13:43891269:A:G	50	100	1	0.1825
13:43891743:T:C	50	100	1	0.1131
13:43892136:A:G	50	100	1	0.02887
13:43892206:T:G	50	98	0.99	0.1825
13:43892220:C:T	50	100	1	0.02524
13:43893021:T:C	50	100	1	0.01362
13:43893064:G:C	50	100	1	0.02524
13:43893074:A:G	50	100	1	0.3996
13:43893425:A:G	50	100	1	0.06899
13:43894041:C:T	50	100	1	0.1823
13:43894195:A:G	50	100	1	0.3996
13:43894358:A:G	50	100	1	0.4179
13:43894715:G:T	50	100	1	0.01162
13:43895154:T:G	50	100	1	0.3996
13:43895699:T:C	50	100	1	0.3998
13:43896586:T:C	50	100	1	0.4
13:43897141:G:T	50	100	1	0.1196
13:43897168:A:G	50	100	1	0.02524
13:43897181:C:T	50	100	0.99	0.2006
13:43897334:C:G	50	100	1	0.02524
13:43897520:T:G	50	98	1	0.1714
13:43897727:A:G	50	100	0.94	0.03922
13:43897741:A:G	49	100	0.99	0.3428
13:43897805:G:A	48	93.8	0.85	0.02869
13:43897807:G:A	50	96	0.98	0.2418
13:43897827:A:G	50	100	1	0.1647
13:43897847:A:G	50	100	1	0.2433
13:43897855:C:T	49	100	1	0.02524
13:43898002:T:C	50	100	1	0.06264
13:43898099:C:T	50	100	0.98	0.07898
13:43898117:A:G	50	100	1	0.02052
13:43898119:G:A	50	100	1	0.4038
13:43898326:G:A	50	100	0.98	0.07898
13:43898619:G:A	50	100	1	0.165
13:43898660:A:G	50	100	1	0.06264
13:43898672:C:A	50	100	1	0.4308
13:43898808:A:C	50	100	1	0.02524
13:43898877:T:G	50	100	1	0.2433
13:43899046:T:C	50	100	1	0.4041
13:43899268:T:C	50	98	0.91	0.0394
13:43899283:A:C	50	100	1	0.1649
13:43899697:A:G	50	100	1	0.02524
13:43899730:G:T	50	100	1	0.3424
13:43899740:C:A	50	100	1	0.1238
13:43899815:A:G	50	100	0.99	0.1601
13:43899818:C:T	50	100	0.99	0.063
13:43899819:A:T	50	100	1	0.4043
13:43899869:A:G	50	100	1	0.03922
13:43899917:A:G	50	100	1	0.0256
13:43900381:G:A	50	100	1	0.3967
13:43900634:A:G	50	100	1	0.02524
13:43900916:C:G	50	100	1	0.3402
13:43901109:G:T	50	100	1	0.06118
13:43901262:A:G	50	100	1	0.3402
13:43901288:G:A	50	100	0.96	0.063
13:43901378:G:T	50	100	1	0.4063
13:43901685:C:A	50	100	1	0.2393
13:43901875:C:T	50	98	1	0.2397
13:43902018:A:C	50	100	1	0.1683
13:43902039:G:A	50	100	1	0.06227
13:43902343:C:G	50	100	1	0.2397
13:43902383:C:T	50	100	1	0.04012
13:43902452:G:T	50	100	1	0.02524
13:43902524:C:T	50	100	1	0.06064
13:43902608:G:A	50	100	1	0.1665
13:43902657:T:C	50	100	1	0.4065
13:43902806:C:T	50	100	1	0.0207
13:43903576:A:T	50	100	1	0.4083
13:43903588:A:C	49	100	0.87	0.02741
13:43904057:C:A	50	100	1	0.2397
13:43904210:A:G	50	100	1	0.2397
13:43904237:C:T	50	100	1	0.06227
13:43904253:G:A	50	100	1	0.06227
13:43904669:C:T	50	100	1	0.4085
13:43904684:C:T	50	100	1	0.335
13:43904740:G:T	50	100	1	0.06227
13:43904843:T:C	50	100	1	0.01144
13:43904864:A:G	50	100	1	0.1017
13:43905602:A:G	50	100	1	0.0394
13:43905686:C:T	50	100	0.92	0.03195
13:43905996:C:A	50	100	1	0.06264
13:43906277:A:C	50	100	1	0.4085
13:43906462:T:C	50	100	1	0.4085
13:43906697:A:G	50	100	1	0.02052
13:43906734:T:C	50	100	1	0.1685
13:43907459:C:T	50	100	1	0.02524
13:43907676:G:C	50	100	1	0.04049
13:43907869:G:T	50	100	1	0.1685
13:43908068:T:C	50	100	1	0.4372
13:43908072:A:G	50	100	1	0.4085
13:43908381:T:C	50	100	1	0.06064
13:43908720:A:G	50	100	1	0.03922
13:43908825:T:C	50	100	1	0.4085
13:43908941:G:T	50	100	1	0.03994
13:43908948:C:A	50	100	1	0.2397
13:43908994:G:C	50	100	1	0.01725
13:43909079:G:A	50	100	0.99	0.04666
13:43909457:G:A	50	100	1	0.154
13:43909877:T:G	50	100	1	0.01725
13:43910215:C:A	50	100	1	0.4078
13:43910225:T:C	50	100	1	0.408
13:43910272:A:G	50	100	1	0.1681
13:43910273:C:T	50	100	1	0.1679
13:43910570:G:A	50	100	1	0.3351
13:43910790:G:T	50	100	1	0.02542
13:43910938:G:T	50	100	0.94	0.05174
13:43910940:G:C	50	100	1	0.3353
13:43911482:C:T	50	100	1	0.02524
13:43912246:G:T	50	98	1	0.4067
13:43912647:G:A	50	98	0.63	0.01235
13:43912653:A:T	50	98	0.97	0.3215
13:43912819:C:T	50	100	1	0.063
13:43913278:C:T	50	100	0.95	0.02524
13:43913442:A:G	50	98	0.99	0.4065
13:43913475:T:C	50	98	1	0.4463
13:43913526:A:G	50	100	1	0.02524
13:43913884:G:A	50	100	1	0.01725
13:43914556:G:A	50	100	0.94	0.01162
13:43915045:C:T	50	100	1	0.04049
13:43915466:C:T	50	98	1	0.4475
13:43915538:G:T	50	98	1	0.2395
13:43915574:C:T	50	96	1	0.1667
13:43915834:C:G	50	98	0.99	0.4069
13:43915958:G:A	50	100	0.97	0.04049
13:43916045:C:G	50	100	0.98	0.3355
13:43916152:G:A	50	100	1	0.04067
13:43916347:A:C	50	100	1	0.04031
13:43916441:A:G	50	98	0.98	0.1667
13:43917093:G:A	49	98	0.98	0.4072
13:43917219:A:G	50	100	0.97	0.4076
13:43917938:T:C	50	100	0.94	0.01253
13:43919391:A:G	50	98	0.97	0.2288
13:43919537:C:G	50	100	1	0.01924
13:43919612:G:A	50	98	0.98	0.1665
13:43919727:T:C	50	98	0.98	0.1153
13:43919729:T:G	50	100	1	0.01507
13:43919736:T:C	50	98	0.99	0.1667
13:43919807:T:A	50	100	0.99	0.1287
13:43920657:G:A	50	100	0.99	0.08878
13:43920785:T:C	50	100	1	0.01216
13:43920835:T:A	50	100	1	0.03976
13:43920924:T:A	50	98	0.88	0.03867
13:43921356:T:C	50	98	1	0.02288
13:43921620:A:G	50	100	1	0.04031
13:43921781:G:T	50	98	0.98	0.02542
13:43922295:T:C	50	100	1	0.01961
13:43922478:A:T	50	100	1	0.01888
13:43922541:C:G	50	100	1	0.01961
13:43923579:T:A	50	100	1	0.207
13:43923916:T:C	50	100	1	0.01961
13:43923949:G:A	50	98	0.99	0.307
13:43924101:T:A	49	100	1	0.08932
13:43924169:T:C	50	92	0.96	0.1342
13:43924498:A:G	50	100	1	0.03776
13:43924877:T:C	50	100	0.99	0.3068
13:43925151:G:A	50	100	1	0.01924
13:43925231:A:T	50	100	0.97	0.05973
13:43925495:A:G	50	100	0.99	0.3442
13:43925510:G:A	50	100	1	0.2268
13:43925590:A:G	50	100	1	0.1667
13:43925695:G:A	50	98	0.98	0.01144
13:43925815:G:A	50	100	1	0.04031
13:43926069:C:T	50	100	1	0.207
13:43926091:C:T	50	100	0.98	0.1075
13:43926195:G:T	50	100	1	0.207
13:43926274:T:C	50	98	0.99	0.3446
13:43926766:C:G	48	100	0.99	0.1218
13:43926770:A:C	42	90.5	0.97	0.3039
13:43926772:A:T	49	100	0.98	0.1169
13:43926999:C:T	50	100	1	0.1302
13:43927318:A:T	50	100	0.98	0.06972
13:43927446:A:T	50	100	0.99	0.1169
13:43927847:G:A	50	100	0.99	0.1171
13:43928511:A:T	50	100	1	0.02342
13:43928577:A:G	50	100	1	0.03976
13:43929541:G:A	50	100	0.99	0.343
13:43929941:A:G	50	100	1	0.01216
13:43929978:T:A	50	98	1	0.01598
13:43930101:G:A	50	100	1	0.01216
13:43930635:G:C	50	100	1	0.04049
13:43930696:G:C	50	100	1	0.01961
13:43930733:C:A	50	100	1	0.08932
13:43931451:G:A	50	100	1	0.08932
13:43931588:T:G	50	100	1	0.02342
13:43931702:T:G	50	100	1	0.01961
13:43931726:G:T	50	100	1	0.03776
13:43931754:C:A	50	100	1	0.04031
13:43932267:T:C	50	100	1	0.03976
13:43932535:T:C	50	100	1	0.2072
13:43932953:A:G	50	100	1	0.03776
13:43933397:G:T	50	100	1	0.2072
13:43933553:T:C	50	100	1	0.3446
13:43933826:G:A	50	100	1	0.3431
13:43934004:T:A	50	100	1	0.01961
13:43934227:C:G	50	100	1	0.2072
13:43935003:C:T	50	100	1	0.03976
13:43935039:A:G	50	100	1	0.03976
13:43935064:A:C	50	100	1	0.02342
13:43935089:A:G	50	100	1	0.2072
13:43935383:C:G	50	100	1	0.08932
13:43935542:A:G	50	100	1	0.03976
13:43935697:A:G	50	100	1	0.2073
13:43935859:G:T	50	100	1	0.04049
13:43936296:C:T	50	100	1	0.2072
13:43936315:C:T	50	100	0.98	0.01761
13:43936402:G:A	50	96	0.99	0.207
13:43936406:G:A	50	96	0.78	0.02869
13:43936436:T:A	50	96	0.87	0.02669
13:43936440:T:A	50	86	0.68	0.03468
13:43936452:T:A	50	82	0.67	0.07571
13:43936804:T:A	50	100	0.91	0.04375
13:43936872:C:A	50	100	1	0.2072
13:43936987:A:T	50	100	1	0.2072
13:43937008:A:G	50	100	1	0.1173
13:43937055:T:C	50	100	1	0.05937
13:43937299:G:C	50	100	1	0.03976
13:43937490:C:T	50	100	0.99	0.01253
13:43937992:T:C	50	100	0.97	0.01416
13:43938219:G:A	50	100	1	0.02342
13:43938593:C:G	50	100	1	0.01888
13:43939124:A:G	50	100	1	0.3248
13:43939886:G:A	50	100	1	0.2979
13:43940044:A:G	50	100	1	0.429
13:43940295:A:G	50	100	1	0.08932
13:43940335:A:G	50	100	1	0.1222
13:43940595:T:C	50	88	0.64	0.07226
13:43940838:C:G	50	100	1	0.3233
13:43940848:T:C	50	98	1	0.01688
13:43940934:T:C	50	100	1	0.325
13:43941099:A:G	50	100	0.99	0.2262
13:43941285:T:A	50	100	0.99	0.3228
13:43941361:T:C	50	100	1	0.3152
13:43941430:A:G	50	100	0.96	0.04212
13:43941476:G:A	50	100	0.99	0.3137
13:43941509:G:C	50	100	0.99	0.3148
13:43941628:C:T	50	100	0.99	0.3145
13:43942059:T:C	50	100	0.99	0.3161
13:43942291:G:A	50	100	0.99	0.3095
13:43942469:A:G	50	98	0.98	0.1799
13:43942689:A:G	50	100	0.99	0.3079
13:43942831:C:T	50	100	0.99	0.3099
13:43942863:C:A	50	100	0.98	0.02415
13:43943553:A:C	50	100	0.99	0.3099
13:43943644:T:G	50	100	1	0.3099
13:43943702:T:C	50	100	0.99	0.01598
13:43943759:G:C	50	100	1	0.3099
13:43943821:C:T	50	100	1	0.04031
13:43944011:T:C	50	100	0.99	0.3097
13:43944094:T:C	50	100	0.99	0.08479
13:43944198:G:T	50	100	1	0.3105
13:43944263:G:A	50	100	1	0.3101
13:43944393:A:G	50	100	1	0.3101
13:43944459:A:G	50	100	1	0.12
13:43944685:C:T	50	100	1	0.3099
13:43944831:A:G	50	100	1	0.3114
13:43944895:A:G	50	100	1	0.3101
13:43945020:C:T	50	100	1	0.3099
13:43945195:A:G	50	100	1	0.3099
13:43945355:G:A	50	100	1	0.02542
13:43945421:C:T	50	100	1	0.3099
13:43945597:A:C	50	100	1	0.3114
13:43945739:T:A	50	100	1	0.2324
13:43945811:T:C	50	100	1	0.03758
13:43946169:C:A	50	100	1	0.01652
13:43946212:T:C	50	100	1	0.2068
13:43946324:C:T	50	100	1	0.04031
13:43946364:C:G	50	100	1	0.3114
13:43946447:C:T	50	100	1	0.02415
13:43946547:A:G	50	100	1	0.3099
13:43946660:A:G	50	100	1	0.07861
13:43946817:A:T	50	100	1	0.3099
13:43946847:C:T	50	100	1	0.03758
13:43947099:A:G	50	100	0.99	0.3095
13:43947170:G:A	50	100	1	0.04103
13:43947189:T:G	50	100	1	0.3114
13:43947392:G:A	50	100	1	0.04031
13:43947523:T:A	50	100	1	0.3099
13:43947579:G:A	50	100	1	0.3099
13:43947717:G:A	50	100	0.97	0.0394
13:43947917:A:C	50	100	1	0.2082
13:43947971:C:T	50	100	1	0.3114
13:43948047:A:G	50	100	1	0.3114
13:43948638:T:A	50	100	1	0.2326
13:43948981:A:G	50	98	0.84	0.04394
13:43949000:G:A	50	100	1	0.2084
13:43949173:C:T	50	100	1	0.3115
13:43949299:T:A	50	100	1	0.01943
13:43949372:T:A	50	100	1	0.3115
13:43949518:C:T	50	100	0.98	0.1284
13:43949583:T:C	50	100	0.99	0.01289
13:43949801:A:C	50	100	1	0.3115
13:43949889:C:A	50	100	1	0.01652
13:43950024:T:C	50	100	1	0.2084
13:43950477:C:T	50	100	0.99	0.3544
13:43950740:C:T	50	100	1	0.3115
13:43950748:A:G	50	100	1	0.3115
13:43950880:T:G	50	98	0.91	0.04575
13:43951437:C:T	49	100	1	0.3101
13:43951497:G:A	50	100	1	0.04103
13:43951543:C:T	50	100	1	0.01943
13:43951872:T:A	50	100	1	0.3101
13:43953090:G:C	50	100	1	0.01216
13:43953251:T:A	50	100	1	0.01943
13:43953260:C:T	50	100	0.99	0.08079
13:43953974:C:T	50	100	1	0.03758
13:43953994:A:G	50	100	1	0.2324
13:43954457:T:C	50	100	1	0.2081
13:43954525:T:C	50	100	1	0.01943
13:43954811:G:T	50	100	1	0.05773
13:43955037:T:C	50	100	1	0.3114
13:43955097:C:T	50	100	1	0.02433
13:43955145:G:A	50	100	1	0.3114
13:43955212:T:C	50	100	1	0.3114
13:43955307:A:G	50	100	1	0.08678
13:43955493:T:C	50	100	1	0.04103
13:43955564:G:A	50	100	1	0.3114
13:43955590:C:G	50	100	1	0.3114
13:43955851:T:C	50	100	0.98	0.04285
13:43956001:G:T	50	100	1	0.3114
13:43956200:G:A	50	100	1	0.2082
13:43956241:A:G	50	100	1	0.3114
13:43956509:C:T	50	100	1	0.03758
13:43956550:A:G	49	100	1	0.3114
13:43956600:G:A	50	100	0.91	0.05065
13:43956863:A:T	50	100	1	0.3106
13:43956868:T:A	50	100	1	0.3106
13:43956907:G:A	49	100	1	0.2082
13:43956923:T:C	50	100	1	0.1215
13:43957697:C:T	50	100	1	0.1066
13:43957709:G:A	50	100	1	0.1215
13:43957784:G:A	50	100	1	0.01507
13:43957901:G:A	50	100	1	0.01943
13:43957912:A:C	50	100	1	0.3112
13:43958018:C:T	50	100	1	0.3112
13:43958155:C:A	50	100	1	0.2082
13:43958562:T:C	50	100	1	0.04085
13:43958587:G:C	50	96	1	0.3112
13:43958623:G:A	50	100	1	0.1066
13:43958790:G:A	50	100	1	0.1066
13:43959053:T:C	50	100	1	0.3112
13:43959232:C:T	50	100	1	0.311
13:43959237:G:A	50	100	1	0.311
13:43959291:G:T	47	97.9	0.98	0.03849
13:43959511:C:T	50	100	0.95	0.03776
13:43959602:C:T	50	100	0.98	0.1046
13:43959708:G:A	50	100	1	0.311
13:43959939:G:C	50	100	0.99	0.3586
13:43959975:C:T	50	100	1	0.3112
13:43959986:C:T	50	100	1	0.02415
13:43960044:A:C	50	100	1	0.311
13:43960054:C:T	50	100	1	0.02415
13:43960162:T:G	50	100	1	0.01216
13:43960251:G:C	50	100	0.99	0.0158
13:43960350:T:C	50	100	1	0.311
13:43960555:G:T	50	100	1	0.02415
13:43960591:G:T	50	100	0.99	0.1814
13:43960927:A:G	50	100	1	0.05755
13:43960997:T:C	50	100	1	0.03758
13:43961142:A:G	50	100	1	0.311
13:43961298:A:G	50	100	1	0.311
13:43961373:G:A	50	100	1	0.311
13:43961435:A:G	50	100	1	0.311
13:43961479:A:G	50	100	1	0.04085
13:43961503:C:T	50	100	1	0.2322
13:43961533:C:A	50	100	1	0.311
13:43962112:G:A	50	100	1	0.03758
13:43962155:C:T	50	100	0.99	0.01561
13:43962483:C:G	50	100	1	0.3145
13:43962799:T:C	50	100	1	0.311
13:43963416:C:T	50	100	0.77	0.01344
13:43963636:G:A	50	100	1	0.2865
13:43964216:G:C	50	100	1	0.2081
13:43964277:A:T	50	100	1	0.3108
13:43964574:G:A	50	100	1	0.3108
13:43964660:C:T	50	98	1	0.04085
13:43964694:C:T	50	100	0.89	0.04285
13:43964786:C:T	50	98	1	0.3105
13:43964969:G:C	50	100	1	0.2082
13:43965225:T:C	50	100	1	0.3106
13:43965712:T:C	50	100	1	0.3105
13:43966560:G:A	49	93.9	0.96	0.3141
13:43967778:G:T	49	95.9	1	0.06754
13:43967779:C:A	48	89.6	0.99	0.2656
13:43968120:A:G	44	86.4	1	0.2645
13:43968177:T:C	46	89.1	1	0.2643
13:43968368:G:C	49	100	1	0.2643
13:43968379:A:T	50	100	1	0.01126
13:43968405:T:C	50	96	1	0.2645
13:43968447:G:C	46	89.1	0.99	0.2642
13:43968452:C:A	44	79.5	0.99	0.3491
13:43968467:G:C	44	93.2	1	0.2642
13:43968481:G:A	45	88.9	1	0.264
13:43968508:G:A	50	98	0.92	0.04666
13:43968516:C:G	50	98	0.98	0.2362
13:43968606:C:T	50	100	0.99	0.3117
13:43968742:G:A	50	100	1	0.2625
13:43968853:G:A	50	98	0.98	0.01834
13:43968877:C:T	50	100	1	0.2614
13:43968888:A:G	50	100	1	0.2616
13:43968970:G:A	50	100	1	0.2611
13:43969037:C:T	50	100	1	0.06645
13:43969167:C:T	50	100	0.91	0.02288
13:43969390:C:A	50	100	1	0.3121
13:43969539:G:A	50	100	1	0.3121
13:43969617:A:G	50	100	1	0.01561
13:43970046:C:G	50	100	1	0.2607
13:43970139:G:A	50	100	0.99	0.03086
13:43970164:C:T	50	100	1	0.06227
13:43970265:T:C	50	100	1	0.2607
13:43970309:G:A	50	100	1	0.01688
13:43970314:G:A	50	100	1	0.01707
13:43970375:G:A	50	100	1	0.3253
13:43970451:T:C	50	100	1	0.2611
13:43970529:T:A	50	100	1	0.2607
13:43970808:G:A	50	100	1	0.2605
13:43970847:G:A	50	100	1	0.06227
13:43970998:G:A	50	100	1	0.05919
13:43971090:C:A	50	100	1	0.2605
13:43971098:C:T	50	100	1	0.3235
13:43971104:G:C	50	100	1	0.06173
13:43971211:C:T	50	100	1	0.03086
13:43971219:A:G	50	98	1	0.2609
13:43971230:T:C	50	96	1	0.01434
13:43971243:T:C	50	94	1	0.2607
13:43971346:A:C	50	100	1	0.2603
13:43971436:C:T	50	100	1	0.06173
13:43971460:C:G	50	98	1	0.2603
13:43971537:T:G	50	100	1	0.3128
13:43971610:C:T	50	100	1	0.06173
13:43971846:C:T	48	100	1	0.3226
13:43971900:C:T	49	98	1	0.02015
13:43972050:T:C	34	82.4	0.97	0.3646
13:43972250:C:A	50	90	0.99	0.354
13:43972367:C:A	46	97.8	0.98	0.07516
13:43972810:T:A	49	100	1	0.03667
13:43972978:G:A	49	95.9	1	0.2607
13:43973180:A:G	50	100	1	0.2607
13:43973445:C:G	48	100	1	0.06191
13:43974316:C:T	47	95.7	0.98	0.063
13:43974727:G:A	38	97.4	1	0.04448
13:43975304:C:T	50	100	1	0.0423
13:43975322:T:C	50	100	1	0.3524
13:43975366:G:A	50	94	1	0.311
13:43975385:G:T	50	94	1	0.3128
13:43975649:G:C	49	100	1	0.02342
13:43975789:C:A	50	100	1	0.04466
13:43975838:A:G	50	100	1	0.2603
13:43976012:T:C	50	100	0.99	0.07571
13:43976102:A:G	50	100	1	0.3751
13:43976262:A:G	50	100	1	0.2603
13:43976309:A:C	50	100	1	0.01561
13:43976434:C:T	50	100	1	0.3611
13:43976439:G:A	50	100	1	0.0423
13:43976814:T:C	50	100	1	0.3126
13:43976942:A:T	50	100	1	0.2603
13:43977114:G:C	50	100	0.99	0.3519
13:43977130:C:G	50	100	1	0.01543
13:43977157:C:T	50	100	1	0.06191
13:43977209:C:T	50	100	1	0.06191
13:43977395:A:G	50	100	1	0.2603
13:43977679:C:T	50	100	0.72	0.01452
13:43977680:T:C	49	98	1	0.06663
13:43977717:C:T	42	95.2	0.95	0.262
13:43978369:G:A	50	100	1	0.02832
13:43978717:G:T	50	100	1	0.04412
13:43978720:G:C	50	100	1	0.04412
13:43978744:C:T	50	100	1	0.06663
13:43978831:T:C	50	100	1	0.03086
13:43979541:T:G	50	100	1	0.04412
13:43979950:G:A	50	100	1	0.06209
13:43979963:G:C	50	100	1	0.06209
13:43980887:C:T	50	100	1	0.04412
13:43981040:A:G	50	100	0.96	0.01561
13:43981046:C:G	50	100	1	0.4192
13:43981125:C:T	50	100	1	0.4192
13:43981313:T:G	50	100	0.96	0.01561
13:43981442:G:A	50	100	1	0.01216
13:43981994:C:A	50	100	0.96	0.0158
13:43982267:C:T	50	100	1	0.01216
13:43982303:T:G	50	100	1	0.01979
13:43982555:A:G	50	100	1	0.04394
13:43982992:C:T	50	100	1	0.01906
13:43983590:G:A	50	100	0.98	0.01779
13:43984419:G:A	50	100	0.94	0.01561
13:43984703:G:C	50	100	0.99	0.04321
13:43984717:A:G	50	98	0.95	0.04466
13:43984909:A:G	50	98	0.99	0.3517
13:43984919:C:T	50	100	0.94	0.01561
13:43985011:A:G	50	100	0.98	0.07589
13:43985146:C:T	50	100	0.99	0.02033
13:43985529:T:C	50	100	1	0.02306
13:43985561:A:G	50	100	1	0.0236
13:43985714:C:A	50	100	0.98	0.07589
13:43986539:T:A	50	100	0.98	0.3544
13:43986834:T:C	50	100	0.98	0.2765
13:43987493:C:G	50	96	0.99	0.3686
13:43987566:A:T	50	100	1	0.0285
13:43987679:C:T	50	98	0.98	0.08696
13:43987739:T:C	50	100	0.77	0.02832
13:43988108:T:G	50	100	0.98	0.05991
13:43988401:A:T	50	96	0.99	0.3793
13:43989127:G:A	50	98	0.98	0.08733
13:43989151:C:T	50	98	0.97	0.08733
13:43989532:T:G	50	100	1	0.0187
13:43989569:C:A	50	100	0.92	0.01525
13:43989812:G:A	50	100	0.98	0.05973
13:43990264:T:C	50	96	0.99	0.3791
13:43990713:A:C	50	100	1	0.01362
13:43991213:T:C	50	98	0.97	0.07607
13:43992100:G:T	50	100	0.92	0.01525
13:43992160:G:A	50	100	0.96	0.01144
13:43992853:C:T	50	100	0.99	0.0532
13:43994752:C:T	50	98	0.97	0.4239
13:43995651:G:A	50	100	0.96	0.01525
13:43995696:G:A	50	100	0.98	0.05955
13:43996079:T:C	50	100	0.99	0.0285
13:43996876:A:G	50	100	0.92	0.01144
13:43997748:C:A	50	98	0.91	0.06935
13:43997808:A:G	50	100	0.84	0.01616
13:43998272:T:C	50	100	0.94	0.03341
13:43998844:T:G	50	100	0.97	0.04484
13:43998977:C:T	50	100	0.96	0.01525
13:43999239:G:A	50	98	0.95	0.1877
13:43999873:T:C	50	100	0.98	0.1932
13:44000146:T:G	50	100	0.99	0.1928
13:44000611:T:C	50	100	0.99	0.01543
13:44000924:C:T	50	100	1	0.01489
13:44001549:C:A	50	100	0.9	0.04829
13:44003634:A:C	50	98	0.98	0.2429
13:44005362:G:A	50	98	0.97	0.4579
13:44005591:T:C	50	100	1	0.09949
13:44005661:C:G	50	100	0.99	0.1932
13:44005714:G:T	50	98	0.92	0.07026
13:44005924:A:G	50	100	1	0.01561
13:44007186:G:A	50	98	0.77	0.01053
13:44007461:G:A	50	100	0.99	0.1934
13:44007581:C:T	50	100	0.99	0.01725
13:44008349:C:A	50	100	0.9	0.01906
13:44008739:A:G	50	100	1	0.09949
13:44008746:C:A	50	100	1	0.04739
13:44009395:T:A	50	100	1	0.04484
13:44009475:A:T	50	100	1	0.01634
13:44009524:G:A	50	96	0.97	0.4479
13:44010732:A:C	50	98	0.99	0.0236
13:44010816:A:G	50	98	0.92	0.07062
13:44010833:C:T	50	98	0.97	0.2429
13:44011046:A:T	50	100	0.99	0.0236
13:44011229:T:C	50	100	0.99	0.03141
13:44011247:A:C	50	98	0.98	0.2324
13:44011701:T:G	50	100	0.99	0.2008
13:44012361:T:A	50	100	0.96	0.01906
13:44012403:C:T	50	100	0.98	0.2111
13:44013538:C:T	50	100	1	0.03468
13:44013659:C:T	50	100	1	0.02542
13:44013721:G:A	50	100	0.99	0.03849
13:44014181:C:T	50	100	0.89	0.02124
13:44014538:A:G	50	100	1	0.01561
13:44014574:C:T	50	100	0.67	0.02542
13:44014640:T:C	50	100	1	0.01888
13:44014747:A:G	50	100	0.99	0.01216
13:44014806:C:A	50	100	0.86	0.01198
13:44015093:C:A	50	100	1	0.06318
13:44015658:A:G	50	100	1	0.01561
13:44016084:A:G	50	100	1	0.0256
13:44016373:G:T	50	100	0.98	0.04339
13:44016411:T:C	50	100	1	0.02542
13:44016981:C:A	50	100	0.98	0.04866
13:44017051:C:T	50	100	0.93	0.1244
13:44017731:A:C	50	100	1	0.01888
13:44017980:T:G	50	100	1	0.06318
13:44018178:A:T	50	100	0.99	0.384
13:44018539:T:A	50	100	1	0.01888
13:44018739:T:C	50	100	0.86	0.0207
13:44018971:A:C	50	100	1	0.01888
13:44019005:A:G	50	100	1	0.01888
13:44019775:G:T	50	100	0.94	0.1979
13:44020317:T:C	50	100	1	0.01888
13:44020361:G:A	50	98	1	0.2304
13:44020427:C:T	50	98	1	0.1973
13:44020598:T:G	50	98	1	0.1972
13:44020705:T:C	50	96	1	0.1972
13:44020725:G:A	50	100	1	0.01888
13:44021044:T:A	50	100	1	0.3853
13:44021223:G:A	50	100	0.8	0.01198
13:44021375:A:C	50	98	1	0.1977
13:44021427:C:G	50	100	1	0.01561
13:44021443:T:A	50	100	0.99	0.01489
13:44021613:A:T	50	100	1	0.01561
13:44021770:G:C	50	100	1	0.01888
13:44021835:A:G	50	100	1	0.01888
13:44022017:A:T	50	98	0.99	0.03395
13:44022031:A:G	50	100	1	0.01906
13:44022087:A:G	50	100	0.89	0.01888
13:44022167:T:C	50	98	1	0.1972
13:44022390:A:G	50	98	1	0.217
13:44022577:G:C	50	100	1	0.01888
13:44022590:T:C	50	100	1	0.01888
13:44022620:G:A	50	98	1	0.2162
13:44022923:G:A	50	98	1	0.2162
13:44023158:C:A	50	98	1	0.04285
13:44024701:T:C	50	100	1	0.05265
13:44024850:A:C	50	100	0.98	0.1229
13:44024911:A:G	50	100	1	0.01961
13:44025112:C:T	50	98	1	0.217
13:44025149:G:A	50	98	1	0.2262
13:44025159:T:A	50	98	1	0.1894
13:44025451:C:T	50	100	1	0.01961
13:44025653:G:A	50	100	0.99	0.3725
13:44025698:C:T	50	100	0.96	0.03758
13:44025868:G:T	50	100	1	0.04847
13:44026018:G:A	50	100	0.98	0.03032
13:44026023:A:G	50	100	1	0.01561
13:44026032:C:T	50	98	1	0.2164
13:44026330:G:A	50	98	1	0.2164
13:44026755:T:C	50	98	1	0.2164
13:44027041:G:C	50	98	0.99	0.03068
13:44027453:C:T	50	98	1	0.1939
13:44027881:C:T	50	100	0.99	0.1897
13:44028134:T:C	50	100	0.98	0.01253
13:44028144:C:T	50	100	0.97	0.1688
13:44028646:T:G	50	100	0.72	0.01126
13:44029117:T:C	50	98	0.98	0.3951
13:44029505:C:T	50	98	0.95	0.0345
13:44029637:A:G	50	100	0.98	0.3477
13:44030180:T:C	50	98	0.97	0.03776
13:44030573:C:G	50	100	0.94	0.0354
13:44030591:A:T	50	100	0.98	0.02124
13:44030905:G:T	50	100	0.99	0.01688
13:44031371:C:A	50	100	0.94	0.03558
13:44031658:T:A	50	100	1	0.02723
13:44032070:C:A	50	98	0.99	0.2279
13:44032411:C:T	50	100	0.99	0.3177
13:44032981:T:A	50	100	1	0.07734
13:44032992:T:C	50	100	0.97	0.01652
13:44033143:G:A	50	98	1	0.1427
13:44033590:C:T	50	100	0.99	0.374
13:44033600:G:A	50	100	0.96	0.01434
13:44033793:A:G	50	100	0.99	0.321
13:44033866:T:G	50	100	0.98	0.1549
13:44034428:G:A	50	100	0.9	0.01797
13:44034986:T:C	50	100	0.98	0.01906
13:44035060:G:C	50	100	1	0.1618
13:44035317:C:A	50	100	0.78	0.02179
13:44035410:C:T	50	100	0.92	0.02723
13:44035693:C:G	50	100	1	0.01652
13:44035958:G:A	50	100	0.97	0.04993
13:44035961:T:G	50	100	1	0.01979
13:44036138:T:A	50	100	1	0.1097
13:44036280:G:A	50	100	0.99	0.06808
13:44036310:G:A	50	100	1	0.05955
13:44036311:C:T	50	100	0.98	0.0561
13:44036491:T:A	50	94	0.7	0.01543
13:44036754:T:G	50	100	1	0.02033
13:44036889:A:G	33	97	0.99	0.3232
13:44036939:C:T	50	96	1	0.01979
13:44036990:C:A	49	95.9	0.99	0.2113
13:44037311:G:A	50	98	1	0.02033
13:44037349:C:T	49	79.6	0.97	0.2124
13:44037415:T:C	46	95.7	0.98	0.1924
13:44037416:A:G	48	93.8	0.99	0.1098
13:44037452:T:C	50	100	0.99	0.1605
13:44037689:C:G	50	100	0.99	0.06808
13:44038059:G:A	50	100	1	0.3829
13:44038248:T:C	48	100	0.96	0.0216
13:44038412:G:A	50	100	1	0.05937
13:44038518:G:T	50	100	1	0.05937
13:44038739:C:T	50	100	0.96	0.01816
13:44038778:T:C	50	100	1	0.06899
13:44038862:T:A	50	100	1	0.02033
13:44039008:T:C	50	100	0.99	0.06282
13:44039240:G:T	50	100	1	0.05973
13:44039247:A:G	50	96	0.92	0.2057
13:44040224:C:G	50	100	0.97	0.0492
13:44040303:C:T	50	100	1	0.1474
13:44040318:A:T	50	100	1	0.2593
13:44040381:A:G	50	100	1	0.0236
13:44040460:A:G	50	100	1	0.0236
13:44040484:A:G	50	100	1	0.0236
13:44040516:A:T	50	100	0.99	0.0158
13:44040592:G:A	50	100	1	0.2823
13:44040750:C:G	50	100	1	0.0138
13:44040815:T:C	50	100	1	0.0236
13:44040903:G:A	50	98	1	0.3963
13:44041782:A:G	50	100	1	0.2823
13:44041900:C:T	50	100	0.97	0.05683
13:44041961:A:G	50	100	1	0.02269
13:44041976:G:A	50	98	1	0.02959
13:44041990:T:C	50	100	1	0.2442
13:44042375:G:A	50	100	1	0.02487
13:44043063:A:G	50	100	1	0.1699
13:44043131:A:G	50	100	0.66	0.01035
13:44043159:A:G	50	100	1	0.06481
13:44043179:T:C	50	100	1	0.01961
13:44043194:T:C	50	100	0.99	0.06736
13:44043262:A:C	50	100	1	0.2371
13:44043516:C:T	50	100	0.99	0.06754
13:44043551:G:T	50	100	1	0.02487
13:44044372:T:C	50	100	1	0.01507
13:44044458:T:C	50	100	0.99	0.03105
13:44044480:G:T	50	100	1	0.2825
13:44044695:C:A	50	100	1	0.1699
13:44045142:C:T	50	100	1	0.1699
13:44045599:C:A	50	100	1	0.01961
13:44045705:G:A	50	100	1	0.01961
13:44045757:G:T	50	100	1	0.1576
13:44045885:G:T	50	98	1	0.3963
13:44046811:C:T	50	100	1	0.02578
13:44046953:C:T	50	100	1	0.02233
13:44047448:C:T	50	100	1	0.05973
13:44047551:G:A	50	100	0.87	0.01144
13:44047633:G:A	50	100	1	0.01507
13:44048701:G:T	50	100	1	0.05991
13:44049061:A:G	50	100	1	0.01507
13:44049176:C:T	50	100	1	0.02269
13:44049230:G:A	50	100	1	0.01162
13:44049353:A:G	50	100	1	0.02923
13:44049791:C:G	50	100	1	0.05973
13:44050214:G:A	50	100	1	0.01507
13:44050603:G:T	50	100	0.93	0.0187
13:44050799:G:T	50	100	0.94	0.01979
13:44050841:G:T	50	100	1	0.03758
13:44051172:C:T	50	100	0.79	0.06354
13:44051799:C:T	50	100	1	0.05973
13:44051984:T:C	50	100	1	0.1897
13:44051988:C:T	50	100	0.96	0.02269
13:44052613:A:G	50	100	0.98	0.07898
13:44052645:T:C	50	100	0.99	0.09822
13:44052717:A:C	50	100	1	0.01398
13:44052999:G:C	50	100	0.99	0.0138
13:44053021:A:T	50	100	0.99	0.06718
13:44053510:A:G	50	100	1	0.09786
13:44053536:C:G	50	100	0.94	0.02124
13:44053547:G:A	50	100	1	0.02269
13:44053567:A:G	50	100	0.98	0.0138
13:44053652:C:T	50	100	1	0.06645
13:44053725:G:A	50	100	1	0.02269
13:44054059:A:G	50	100	1	0.07861
13:44054095:T:C	50	100	1	0.01961
13:44054146:T:A	50	100	1	0.0138
13:44054414:T:C	50	100	1	0.09804
13:44055227:C:A	49	93.9	0.7	0.06754
13:44055228:A:T	49	95.9	0.7	0.06808
13:44055290:C:T	50	98	1	0.02814
13:44055777:G:C	50	100	1	0.2593
13:44056113:T:A	50	100	1	0.06318
13:44056220:T:C	50	100	0.99	0.02469
13:44056284:C:T	49	100	1	0.1879
13:44056573:G:A	50	100	0.98	0.03177
13:44056636:T:C	50	100	1	0.06681
13:44056672:A:C	50	100	1	0.2001
13:44056699:C:T	50	100	1	0.02269
13:44056700:G:A	50	100	0.96	0.0216
13:44056931:C:A	50	100	1	0.2026
13:44057237:T:A	50	100	0.97	0.03177
13:44057312:A:G	50	98	1	0.3962
13:44057469:C:T	50	100	1	0.1879
13:44057489:T:G	50	100	0.98	0.06609
13:44057760:A:G	50	100	0.99	0.1877
13:44058074:G:A	50	100	1	0.1877
13:44058225:A:C	50	100	0.86	0.01144
13:44058356:C:T	50	100	0.89	0.01652
13:44058868:C:T	50	100	0.95	0.01325
13:44059565:G:A	50	100	0.98	0.02651
13:44059602:G:A	50	98	0.98	0.09586
13:44059636:C:A	50	100	0.98	0.02651
13:44059661:G:A	50	94	0.94	0.2487
13:44060128:A:G	50	100	0.99	0.0915
13:44060272:G:A	50	98	0.9	0.0158
13:44060343:A:T	50	100	0.96	0.01344
13:44060438:A:T	50	100	0.88	0.01434
13:44060853:A:G	50	100	0.95	0.1839
13:44061419:C:A	50	98	1	0.03286
13:44061604:A:G	50	100	0.93	0.07916
13:44061631:C:A	50	98	0.94	0.1318
13:44061646:A:G	50	98	0.94	0.2847
13:44061968:G:A	50	100	0.98	0.03014
13:44062202:C:T	50	100	0.96	0.1195
13:44062244:T:C	50	100	0.92	0.03322
13:44062336:G:A	50	100	0.93	0.07807
13:44063046:T:A	50	100	0.98	0.01289
13:44063047:C:G	50	100	0.98	0.01289
13:44063071:C:T	50	96	0.94	0.3972
13:44063080:C:T	50	100	0.93	0.07825
13:44063091:A:G	50	98	0.95	0.124
13:44063269:A:G	50	98	0.93	0.1382
13:44063277:T:G	50	96	0.94	0.394
13:44063316:C:T	50	98	0.93	0.05792
13:44063318:G:C	50	98	0.93	0.05792
13:44063357:C:T	50	98	0.96	0.1273
13:44063366:C:T	50	100	0.91	0.01561
13:44063563:G:A	50	98	0.82	0.05338
13:44064201:A:G	50	96	0.75	0.1509
13:44064237:C:T	50	78	0.7	0.1986
13:44064411:T:C	50	82	0.73	0.1678
13:44064656:C:G	50	100	0.81	0.01543
13:44064787:C:G	50	98	0.67	0.06137
13:44065355:C:T	50	100	0.85	0.01017
13:44065544:C:T	50	98	0.71	0.0216
13:44065726:C:T	50	100	0.85	0.01289
13:44066179:C:T	50	84	0.77	0.3903
13:44066333:G:A	50	100	0.89	0.1158
13:44066626:G:C	50	90	0.76	0.06354
13:44066629:T:A	50	100	0.93	0.03413
13:44066659:T:C	50	100	0.96	0.01543
13:44066748:C:A	50	100	0.9	0.03359
13:44066782:G:C	50	100	0.96	0.01525
13:44066792:G:A	50	100	0.94	0.03322
13:44066859:T:C	50	100	0.94	0.08914
13:44067301:G:A	50	100	0.95	0.01452
13:44067494:C:A	50	94	0.88	0.171
13:44067526:C:G	50	92	0.85	0.161
13:44067548:G:A	49	91.8	0.84	0.154
13:44067552:T:C	50	98	0.99	0.02505
13:44067555:C:T	48	93.8	0.88	0.1966
13:44068328:A:G	50	94	0.85	0.1614
13:44068349:C:T	50	100	0.96	0.01126
13:44068633:C:T	50	100	0.97	0.2164
13:44068707:A:T	50	100	0.99	0.01652
13:44069592:T:C	50	100	0.96	0.0167
13:44069931:G:A	50	100	0.97	0.2333
13:44070241:T:C	50	98	0.88	0.03286
13:44070342:A:G	50	100	0.99	0.01561
13:44070704:C:G	50	98	0.96	0.2729
13:44071284:G:A	50	100	1	0.01216
13:44071366:A:G	50	100	0.95	0.06064
13:44071404:A:T	50	98	0.63	0.01507
13:44071429:T:C	50	96	0.81	0.14
13:44071618:C:T	50	100	0.99	0.01471
13:44071663:G:A	50	100	0.98	0.07752
13:44071766:C:T	50	100	1	0.01434
13:44071819:C:A	50	98	0.88	0.03268
13:44072073:G:A	50	100	0.99	0.01652
13:44072522:T:G	50	100	1	0.01543
13:44072614:A:G	50	98	0.97	0.08969
13:44072779:C:T	50	100	1	0.01543
13:44073894:A:G	50	78	0.77	0.0866
13:44073962:C:T	50	100	0.89	0.04267
13:44074041:T:C	50	98	0.97	0.08969
13:44074520:C:G	50	94	0.86	0.1625
13:44074557:C:A	50	100	1	0.01525
13:44074628:C:T	50	100	1	0.01416
13:44074713:G:A	50	100	1	0.01325
13:44075382:T:C	50	100	0.98	0.1213
13:44075580:C:T	50	100	1	0.01144
13:44076396:T:C	49	95.9	0.98	0.06336
13:44076497:G:A	49	100	0.95	0.01471
13:44076650:T:G	50	98	0.9	0.0325
13:44077379:C:A	50	100	0.96	0.01416
13:44077819:A:T	50	98	0.98	0.06264
13:44077820:C:T	50	98	0.99	0.01634
13:44077895:G:A	50	98	0.98	0.06064
13:44078080:G:A	50	100	0.96	0.01489
13:44078141:A:G	50	100	0.99	0.01362
13:44079144:T:G	50	100	0.96	0.01707
13:44079355:A:G	50	98	0.94	0.03958
13:44079504:T:C	50	100	1	0.01543
13:44079540:G:A	50	100	0.98	0.2077
13:44079886:C:T	50	100	0.86	0.03068
13:44080250:T:C	50	100	0.96	0.01489
13:44080330:T:G	50	100	0.96	0.01688
13:44080522:C:T	50	100	1	0.01235
13:44080646:A:G	50	98	0.95	0.1353
13:44080677:C:T	50	100	0.94	0.0158
13:44081156:G:A	50	100	0.98	0.06173
13:44081728:A:C	50	98	0.89	0.02397
13:44081872:T:C	50	98	0.97	0.1186
13:44081951:A:T	50	100	0.97	0.07498
13:44082122:C:T	50	98	0.96	0.1182
13:44082131:C:G	50	100	0.98	0.06245
13:44082366:C:T	50	100	0.89	0.02197
13:44082519:T:G	50	100	0.97	0.03032
13:44083189:G:A	50	100	0.97	0.2482
13:44083282:G:C	50	100	0.94	0.1048
13:44083403:C:A	50	100	0.99	0.01344
13:44083507:G:T	50	100	0.9	0.01598
13:44083671:C:T	50	100	0.99	0.01344
13:44083859:G:A	50	100	0.98	0.01344
13:44083913:T:C	50	100	0.98	0.06173
13:44084039:G:A	50	100	0.97	0.06173
13:44084419:G:C	50	100	0.99	0.01543
13:44084502:T:G	50	100	0.93	0.02324
13:44084728:C:T	50	100	0.95	0.01688
13:44085063:T:C	50	98	0.94	0.0325
13:44085179:C:G	50	98	0.84	0.03831
13:44085196:A:C	50	100	0.98	0.01525
13:44085212:T:C	50	100	0.98	0.06173
13:44085427:G:A	50	100	0.97	0.0138
13:44085559:T:C	50	100	0.98	0.06209
13:44085794:G:A	50	100	1	0.01543
13:44086073:G:A	50	100	0.98	0.06209
13:44086552:C:T	50	100	1	0.01543
13:44087185:C:G	50	96	0.94	0.2683
13:44087308:C:T	50	98	0.98	0.03268
13:44087660:C:A	50	100	0.98	0.01616
13:44088656:G:C	50	98	0.95	0.2389
13:44088662:G:A	50	100	0.92	0.05792
13:44089009:T:C	50	98	0.95	0.2373
13:44089045:G:A	50	100	0.89	0.08243
13:44089533:C:T	50	88	0.73	0.07153
13:44089614:C:G	50	98	0.93	0.3647
13:44090074:G:A	50	96	0.95	0.2387
13:44090609:G:A	50	100	0.89	0.01307
13:44090840:C:T	50	98	0.9	0.04248
13:44091613:T:C	50	100	0.99	0.01344
13:44091700:C:T	50	100	0.98	0.01634
13:44091732:C:T	50	96	0.67	0.05846
13:44092011:A:G	50	100	0.89	0.06282
13:44092608:A:G	50	92	0.88	0.4477
13:44093124:G:C	50	100	0.92	0.01543
13:44093178:G:A	49	100	0.88	0.06046
13:44093236:C:T	49	98	0.94	0.321
13:44093446:C:A	50	98	0.93	0.3562
13:44093988:C:T	50	100	0.85	0.0236
13:44094705:T:C	50	100	0.76	0.01616
13:44095032:T:C	50	94	0.62	0.0305
13:44095672:A:G	50	98	0.86	0.0285
13:44095834:G:C	50	98	0.81	0.04303
13:44096125:C:A	50	100	0.89	0.0354
13:44096380:C:T	50	100	0.97	0.2711
13:44096515:C:T	50	100	0.94	0.1988
13:44098001:T:G	50	100	0.98	0.0472
13:44098059:C:T	50	100	0.97	0.01053
13:44098641:G:C	50	98	0.97	0.03141
13:44099120:T:G	50	98	0.98	0.03177
13:44100698:T:C	50	98	0.98	0.04902
13:44101048:T:C	50	100	0.98	0.08606
13:44102204:G:A	50	94	0.88	0.1954
13:44102980:G:C	50	100	0.97	0.106
13:44103193:A:G	50	96	0.95	0.4782
13:44103320:A:G	50	100	0.67	0.02778
13:44103384:A:T	50	98	0.99	0.03577
13:44104557:C:G	49	100	0.99	0.03794
13:44105098:A:G	50	96	0.96	0.4664
13:44105700:C:T	50	100	0.9	0.06536
13:44106239:C:A	50	96	0.95	0.4795
13:44106282:T:C	50	98	0.99	0.03613
13:44107519:T:A	50	98	0.98	0.04158
13:44107614:G:C	50	100	0.9	0.06536
13:44107766:G:T	50	100	0.96	0.03341
13:44107785:G:T	50	100	0.96	0.03341
13:44107814:C:A	50	100	0.98	0.04012
13:44108017:A:G	50	100	0.78	0.04121
13:44108223:C:T	50	100	0.99	0.01924
13:44108529:A:G	50	100	0.99	0.1621
13:44108588:A:G	50	100	0.98	0.3279
13:44108757:T:C	50	100	1	0.01924
13:44108837:G:T	49	95.9	0.94	0.1759
13:44109923:C:T	50	100	0.98	0.03922
13:44110425:C:T	50	100	1	0.03922
13:44110448:G:A	50	100	0.99	0.03268
13:44110464:T:C	50	100	0.97	0.1028
13:44110629:A:G	50	100	0.99	0.04412
13:44110683:C:T	50	100	1	0.08751
13:44110819:C:T	50	100	0.98	0.3146
13:44111631:G:A	50	100	0.98	0.01688
13:44111708:A:T	50	100	0.99	0.3842
13:44111810:A:G	50	100	0.99	0.3842
13:44111928:G:A	50	100	0.98	0.152
13:44112102:A:C	50	100	0.98	0.07062
13:44112540:C:T	50	100	0.98	0.01071
13:44112786:C:T	50	100	0.99	0.3844
13:44113879:C:A	50	100	0.87	0.01398
13:44114010:G:A	50	100	1	0.03922
13:44114121:C:A	50	100	0.98	0.1521
13:44114619:T:C	50	98	0.98	0.1512
13:44114810:T:C	50	98	0.67	0.01961
13:44114881:C:T	50	100	1	0.07008
13:44115031:T:C	50	98	0.85	0.01126
13:44115469:G:A	50	100	1	0.08896
13:44115974:A:G	50	98	0.97	0.4343
13:44116194:A:G	50	100	0.97	0.152
13:44118330:A:C	50	100	1	0.0207
13:44118745:G:A	50	100	0.97	0.4528
13:44118763:T:C	50	100	1	0.01144
13:44119647:G:A	50	100	1	0.07662
13:44119670:G:A	50	100	1	0.0207
13:44119758:G:A	50	98	0.97	0.03304
13:44119868:G:C	50	100	0.85	0.02397
13:44119923:A:G	50	100	0.98	0.0768
13:44120048:A:C	50	100	1	0.0374
13:44120262:T:C	50	100	1	0.0187
13:44121234:T:C	50	100	1	0.09822
13:44121458:T:C	50	100	0.99	0.1609
13:44121542:C:T	50	98	1	0.09822
13:44121807:G:A	50	100	0.99	0.1607
13:44122393:T:C	50	100	1	0.03304
13:44122656:G:A	50	98	0.77	0.01525
13:44122726:A:G	50	100	0.99	0.1583
13:44123585:G:A	50	100	1	0.09822
13:44123820:C:T	50	100	0.98	0.3707
13:44123875:T:C	50	100	0.99	0.2591
13:44123876:G:T	50	100	1	0.09822
13:44123990:C:T	50	100	1	0.09822
13:44124086:T:G	50	100	1	0.0187
13:44124124:C:T	50	98	0.81	0.05901
13:44124390:T:G	50	100	0.97	0.04339
13:44124501:T:G	50	100	1	0.09822
13:44124798:T:C	50	100	1	0.03304
13:44125293:A:T	49	98	0.94	0.1973
13:44125858:A:G	50	100	0.99	0.1583
13:44125878:G:C	50	100	0.97	0.04339
13:44125986:C:T	50	100	0.99	0.1583
13:44126053:C:T	50	100	1	0.01089
13:44126095:A:G	50	100	0.97	0.04139
13:44126154:T:C	50	100	0.99	0.3106
13:44126423:G:C	50	100	1	0.0207
13:44126648:T:A	50	98	0.81	0.04158
13:44126718:G:A	50	100	0.99	0.1585
13:44126815:C:G	50	100	1	0.07934
13:44128140:G:A	50	100	0.99	0.1583
13:44128431:A:C	50	100	1	0.07934
13:44128469:C:T	50	100	0.99	0.1583
13:44129628:G:A	50	100	0.95	0.06282
13:44130526:T:C	50	98	0.99	0.1561
13:44131036:A:G	50	98	1	0.04031
13:44131278:A:C	50	100	1	0.07988
13:44131305:G:A	50	100	0.99	0.4682
13:44131378:C:T	50	100	0.82	0.01707
13:44131971:T:C	50	100	1	0.03813
13:44132132:T:C	50	100	0.99	0.2985
13:44132920:C:T	50	100	1	0.03994
13:44133990:C:T	50	100	0.99	0.1514
13:44134280:G:A	50	100	0.99	0.1514
13:44134294:T:C	50	100	1	0.0797
13:44134307:T:A	50	100	0.98	0.158
13:44134584:G:A	50	100	0.99	0.3371
13:44134595:G:A	50	100	0.86	0.02142
13:44135656:A:T	50	100	1	0.03504
13:44136425:A:G	50	100	0.99	0.4695
13:44136496:C:T	50	100	1	0.03431
13:44136811:C:T	50	100	0.99	0.2079
13:44136816:G:A	50	100	0.98	0.1625
13:44136904:T:C	50	100	1	0.03304
13:44137168:C:T	50	100	1	0.03558
13:44137489:T:C	50	100	0.99	0.1501
13:44137748:C:T	50	96	0.72	0.01216
13:44137912:T:C	48	91.7	1	0.0187
13:44137962:G:A	50	100	1	0.03268
13:44138360:A:G	50	100	1	0.0118
13:44138431:T:C	50	100	1	0.04049
13:44139846:C:T	50	100	0.86	0.02142
13:44141488:T:C	50	100	1	0.03558
13:44141535:G:T	50	100	1	0.03486
13:44141823:C:A	50	100	1	0.03486
13:44142071:A:G	46	100	1	0.03177
13:44143238:C:G	50	100	1	0.05919
13:44143594:G:A	50	100	0.98	0.1578
13:44143602:T:G	50	100	0.98	0.4664
13:44143606:C:T	50	100	0.99	0.4664
13:44144236:A:T	50	100	1	0.03486
13:44144789:G:A	50	100	1	0.08551
13:44146081:G:T	50	100	0.98	0.148
13:44146278:A:G	50	100	1	0.03558
13:44146965:G:A	50	98	0.94	0.01725
13:44147228:A:G	50	100	0.99	0.4978
13:44147431:C:G	50	100	1	0.1756
13:44147567:G:A	50	100	1	0.1881
13:44147695:A:T	50	100	0.99	0.05755
13:44148176:T:G	50	100	0.99	0.2389
13:44149063:G:A	50	100	1	0.01362
13:44149115:G:C	50	100	1	0.22
13:44149187:G:C	50	100	1	0.2228
13:44149478:A:C	50	100	1	0.1627
13:44149801:G:A	50	100	0.98	0.03558
13:44149874:A:C	50	100	1	0.05737
13:44150595:A:T	50	100	0.97	0.06681
13:44151135:T:G	50	100	1	0.02832
13:44152317:T:C	50	100	1	0.2527
13:44152431:C:G	50	100	1	0.05737
13:44152536:A:G	50	98	0.82	0.01053
13:44152823:G:A	50	100	1	0.03776
13:44153471:C:G	50	100	1	0.09005
13:44154431:G:T	50	100	1	0.03268
13:44154556:A:T	50	86	0.95	0.3342
13:44154558:A:T	50	88	0.98	0.2925
13:44155923:C:T	50	100	1	0.4584
13:44156092:C:T	50	100	1	0.09005
13:44156404:C:T	50	100	0.9	0.02142
13:44156482:G:A	50	96	0.91	0.04484
13:44156916:G:A	50	100	0.99	0.1456
13:44156926:C:T	50	100	0.99	0.2384
13:44157452:G:A	50	100	1	0.1688
13:44158194:C:A	50	100	1	0.09078
13:44158440:C:T	50	100	1	0.03976
13:44158916:C:T	50	100	0.99	0.2382
13:44159439:A:G	50	100	1	0.03177
13:44159741:C:T	50	100	1	0.03177
13:44160290:G:A	50	100	0.94	0.01198
13:44160398:G:T	50	100	1	0.02832
13:44160560:A:G	50	100	1	0.169
13:44161125:T:C	50	100	1	0.09005
13:44161322:C:G	50	100	0.99	0.2404
13:44161339:T:C	50	100	1	0.08932
13:44161381:C:T	50	100	1	0.03994
13:44162043:T:C	50	100	1	0.1629
13:44162050:G:A	50	100	1	0.4559
13:44162229:T:A	50	100	0.99	0.1894
13:44163056:T:C	50	100	1	0.09041
13:44163933:A:G	50	100	0.99	0.1534
13:44164686:A:G	50	100	1	0.03214
13:44165005:A:G	50	100	1	0.05755
13:44165073:A:G	50	100	0.99	0.04539
13:44165109:C:T	50	100	1	0.08969
13:44165193:A:G	50	100	1	0.0906
13:44165793:A:C	50	100	0.99	0.1469
13:44165929:T:C	50	100	1	0.03831
13:44166926:T:A	50	100	0.98	0.03232
13:44166981:T:C	50	100	0.92	0.0325
13:44167162:T:G	50	100	0.99	0.4572
13:44167213:T:G	50	100	0.99	0.4572
13:44168290:T:C	50	100	1	0.08987
13:44168993:C:T	50	100	1	0.1552
13:44169310:A:G	50	92	0.74	0.0679
13:44169769:G:A	50	100	0.93	0.01471
13:44169781:A:C	50	100	0.99	0.2547
13:44169895:G:A	50	100	1	0.0138
13:44171583:A:G	50	100	1	0.05737
13:44172194:A:G	50	100	0.85	0.03558
13:44173252:C:T	50	100	1	0.0906
13:44173319:C:G	50	100	1	0.03431
13:44173362:C:G	50	100	0.99	0.01089
13:44173771:C:T	50	100	1	0.03431
13:44173772:G:T	50	100	1	0.03431
13:44174876:C:T	50	100	1	0.0207
13:44175021:G:A	50	100	1	0.1554
13:44175071:C:T	50	100	1	0.03068
13:44175793:C:A	50	100	1	0.03232
13:44175846:T:C	50	100	1	0.0285
13:44175884:C:T	50	98	0.85	0.02015
13:44176407:G:T	50	100	1	0.02869
13:44176475:C:G	50	100	1	0.03232
13:44176476:G:T	50	100	1	0.03232
13:44176880:T:C	50	100	1	0.01253
13:44177476:A:C	50	100	0.99	0.411
13:44177789:G:A	50	100	0.99	0.455
13:44177837:T:C	50	100	0.99	0.2542
13:44178196:T:C	50	100	1	0.04847
13:44178225:C:G	50	100	1	0.2899
13:44178353:C:T	50	100	0.99	0.09332
13:44178691:A:G	50	100	0.99	0.2545
13:44179173:G:A	50	100	1	0.2892
13:44180280:C:T	50	100	1	0.03232
13:44180600:C:T	50	98	0.84	0.03994
13:44180935:T:C	50	100	1	0.155
13:44181390:G:A	50	100	1	0.04031
13:44181640:C:T	50	100	1	0.05755
13:44181651:G:A	50	100	1	0.1489
13:44182256:G:C	50	100	1	0.09223
13:44182345:C:T	50	98	0.99	0.4553
13:44182433:G:T	50	100	1	0.0374
13:44182607:G:A	50	100	1	0.04593
13:44182648:G:C	50	100	1	0.3382
13:44182767:T:C	50	100	0.99	0.4573
13:44183203:C:T	50	100	0.99	0.1487
13:44183532:G:A	50	100	0.99	0.1273
13:44184523:A:C	50	100	0.98	0.1487
13:44184832:A:G	50	100	1	0.01888
13:44185056:T:C	50	98	0.93	0.2073
13:44185088:A:G	50	100	0.96	0.03268
13:44185185:G:C	50	100	0.95	0.09913
13:44185358:T:C	50	100	0.98	0.03413
13:44185510:G:A	50	100	0.99	0.4194
13:44185533:T:C	50	100	0.98	0.4631
13:44185632:C:G	50	100	0.98	0.02451
13:44185803:A:G	50	100	0.98	0.04775
13:44185986:C:T	50	100	0.98	0.02469
13:44186904:C:T	50	100	0.99	0.02705
13:44186940:G:A	50	100	0.89	0.03813
13:44187159:G:A	50	100	0.98	0.1839
13:44187216:G:A	50	100	0.98	0.02469
13:44187609:T:C	50	100	0.98	0.02469
13:44187647:T:C	50	100	0.98	0.02887
13:44187701:G:A	50	100	0.98	0.1142
13:44188039:T:G	50	100	1	0.04484
13:44188283:C:T	50	100	0.98	0.0285
13:44188456:G:A	50	98	0.77	0.01053
13:44188619:A:C	50	100	0.98	0.02469
13:44188713:C:T	50	100	0.98	0.02469
13:44188902:A:G	50	100	0.99	0.4346
13:44188981:C:A	50	100	0.99	0.4346
13:44189119:G:A	50	100	0.89	0.02505
13:44189747:G:A	50	100	0.99	0.4063
13:44190508:G:C	50	100	0.98	0.07099
13:44191024:G:C	50	100	0.98	0.06609
13:44191133:T:C	50	100	1	0.04503
13:44191186:C:T	50	98	0.85	0.01997
13:44191584:T:G	50	100	0.98	0.02814
13:44191649:G:C	50	100	0.98	0.04757
13:44192085:G:A	50	100	1	0.04503
13:44192259:A:G	42	90.5	0.83	0.02941
13:44192460:A:C	50	100	1	0.04503
13:44192477:C:A	50	100	0.98	0.02505
13:44193280:A:G	50	100	0.98	0.02796
13:44193321:T:G	50	100	0.92	0.02723
13:44193396:A:T	50	94	0.97	0.061
13:44193945:C:T	50	100	1	0.04503
13:44194012:T:C	50	100	0.98	0.06808
13:44194322:A:G	50	100	0.98	0.04303
13:44194762:C:T	50	100	0.99	0.04829
13:44195139:C:G	50	100	0.99	0.1481
13:44195296:G:A	50	100	0.99	0.1431
13:44195352:A:G	50	100	1	0.0443
13:44196652:G:A	50	100	0.98	0.1129
13:44196782:T:C	50	100	1	0.01561
13:44197729:T:A	50	100	0.99	0.4087
13:44197963:C:T	50	100	1	0.0354
13:44198148:A:G	50	100	1	0.04049
13:44198368:A:G	50	100	0.99	0.3052
13:44198621:A:G	50	100	1	0.03922
13:44198791:A:G	50	100	1	0.0354
13:44198808:G:A	50	100	0.99	0.3976
13:44198846:C:T	50	100	1	0.01561
13:44198848:C:T	50	100	1	0.04394
13:44199315:G:C	50	96	0.8	0.05338
13:44199333:C:T	50	100	1	0.03558
13:44199753:G:A	50	100	1	0.03558
13:44200097:G:A	50	100	1	0.03558
13:44200601:G:T	50	100	1	0.03558
13:44200625:C:T	50	100	0.98	0.1398
13:44200747:A:G	50	100	1	0.03558
13:44200771:C:T	50	100	1	0.03558
13:44201516:A:G	50	100	0.96	0.03558
13:44202017:G:C	50	100	1	0.03958
13:44202025:A:G	50	100	0.97	0.06772
13:44202075:C:T	50	100	1	0.04394
13:44202311:A:G	50	100	1	0.04394
13:44202326:C:T	50	100	0.98	0.0256
13:44202539:A:G	50	100	1	0.03558
13:44202673:T:C	50	100	1	0.04412
13:44202714:T:C	50	100	1	0.03958
13:44202754:G:C	50	100	0.99	0.2654
13:44202814:C:T	50	96	1	0.4519
13:44202840:G:T	50	96	0.93	0.228
13:44202891:G:A	50	98	0.99	0.3059
13:44202934:G:A	50	100	1	0.03558
13:44203562:A:G	50	100	1	0.0679
13:44203584:T:C	50	100	1	0.03558
13:44204046:A:G	50	100	0.99	0.1131
13:44204095:C:T	50	100	1	0.01216
13:44204300:C:T	50	100	1	0.189
13:44204302:T:C	50	100	0.99	0.01325
13:44204589:T:A	50	100	1	0.08951
13:44204681:G:C	50	100	1	0.02433
13:44204742:T:C	50	100	1	0.08951
13:44204982:A:T	50	100	0.99	0.1405
13:44205376:C:A	49	100	1	0.08442
13:44205516:A:T	50	100	1	0.03776
13:44205951:C:T	50	100	0.99	0.1131
13:44206024:C:A	50	100	0.99	0.1834
13:44206370:T:C	50	100	0.99	0.1129
13:44206619:G:T	50	100	0.98	0.1403
13:44206735:A:G	50	100	1	0.03958
13:44207618:T:C	50	98	1	0.06772
13:44207711:T:C	50	100	0.99	0.03976
13:44207992:G:A	50	100	1	0.01743
13:44208196:G:C	50	100	1	0.4573
13:44208389:C:A	50	100	0.99	0.1231
13:44208430:A:G	50	98	0.86	0.01271
13:44208853:A:T	50	100	1	0.03976
13:44209116:C:T	50	100	0.98	0.1402
13:44209291:T:C	50	100	1	0.03976
13:44209579:A:G	50	100	0.99	0.3566
13:44209690:C:T	50	100	1	0.07734
13:44209908:G:A	50	100	0.99	0.2792
13:44209987:A:G	50	100	0.98	0.04902
13:44210178:T:A	50	94	0.93	0.03522
13:44210193:A:G	50	100	0.98	0.07171
13:44210203:A:G	50	100	0.99	0.1416
13:44210376:C:T	50	98	1	0.03776
13:44210632:T:C	50	100	0.99	0.09386
13:44210690:C:A	50	100	0.97	0.0256
13:44211518:G:T	50	100	0.97	0.0256
13:44211704:G:T	50	100	1	0.03758
13:44211716:G:A	50	100	1	0.03341
13:44211779:C:T	50	100	1	0.04285
13:44211962:C:T	50	100	1	0.4586
13:44212017:A:C	50	100	1	0.03341
13:44212334:G:A	50	100	1	0.07734
13:44212448:C:G	50	100	1	0.04412
13:44212573:C:T	50	100	1	0.03776
13:44213235:C:T	50	100	1	0.0492
13:44213359:G:A	50	100	1	0.4604
13:44213401:G:C	50	100	1	0.03341
13:44213436:C:A	50	100	0.98	0.102
13:44213438:T:C	50	100	0.98	0.1064
13:44214259:C:T	50	98	0.96	0.36
13:44215044:T:C	50	100	1	0.4581
13:44216310:C:G	50	100	1	0.244
13:44216365:G:A	50	100	1	0.03794
13:44216427:T:C	50	100	1	0.152
13:44216547:T:A	50	100	1	0.3965
13:44216746:A:C	50	100	1	0.0138
13:44217593:T:C	50	100	0.98	0.3638
13:44217781:T:C	50	100	0.99	0.1371
13:44217785:C:A	50	100	0.97	0.03359
13:44218451:T:C	50	100	1	0.03341
13:44218986:G:A	50	98	1	0.08134
13:44219267:T:C	50	100	0.99	0.421
13:44219293:A:G	50	100	0.99	0.4161
13:44219813:T:G	50	100	0.98	0.09586
13:44220088:G:A	50	100	1	0.07771
13:44220149:A:G	50	100	1	0.01616
13:44220224:A:G	50	100	0.99	0.4183
13:44220617:C:T	50	100	1	0.03341
13:44221059:A:G	50	100	0.98	0.4065
13:44222185:A:G	50	100	0.95	0.2135
13:44222703:A:G	50	100	0.98	0.4317
13:44222846:A:C	50	98	0.97	0.1104
13:44222964:A:G	50	98	0.97	0.209
13:44223280:T:G	50	100	1	0.114
13:44224038:G:C	50	100	0.93	0.03086
13:44224061:C:T	50	100	0.99	0.2513
13:44224235:G:A	50	100	0.99	0.2905
13:44224246:T:C	50	100	1	0.03413
13:44224319:C:A	50	100	0.99	0.2502
13:44224367:C:T	50	100	0.99	0.2511
13:44224389:A:T	50	100	0.98	0.061
13:44224486:G:A	50	100	0.99	0.268
13:44224498:A:G	50	100	1	0.061
13:44224768:A:G	50	100	1	0.01543
13:44225155:T:C	50	100	0.92	0.03032
13:44225232:A:C	50	100	1	0.2767
13:44225616:A:G	50	100	0.99	0.4779
13:44225727:C:T	50	100	0.99	0.453
13:44226016:G:T	50	98	1	0.11
13:44226093:G:T	50	98	0.99	0.1394
13:44226829:C:G	50	100	0.98	0.2093
13:44226830:C:G	50	98	1	0.1093
13:44227701:C:T	50	100	1	0.06173
13:44227780:C:T	50	100	0.91	0.01652
13:44228152:A:G	50	100	1	0.06518
13:44228369:G:C	50	100	0.99	0.2899
13:44228490:G:A	50	98	1	0.1144
13:44228557:T:C	50	100	1	0.1144
13:44229045:A:G	50	100	0.99	0.2166
13:44229067:A:G	50	98	0.91	0.04139
13:44229580:C:T	50	100	1	0.1144
13:44229888:C:T	50	100	0.9	0.02633
13:44230089:T:C	50	100	1	0.1797
13:44230344:T:G	50	100	0.99	0.2589
13:44231247:T:C	50	98	0.76	0.03413
13:44231356:T:C	50	100	0.99	0.4435
13:44231381:A:G	50	100	0.99	0.06137
13:44231498:G:A	50	100	1	0.04121
13:44231625:C:G	50	100	0.99	0.4922
13:44231626:A:G	50	100	0.99	0.2613
13:44231734:G:A	50	100	0.99	0.2905
13:44232239:A:G	50	100	0.99	0.4435
13:44232495:G:A	50	98	0.99	0.1353
13:44232593:A:G	50	100	0.99	0.4435
13:44233012:C:T	50	100	0.86	0.03486
13:44233048:G:A	50	100	0.99	0.2898
13:44233058:C:A	50	100	0.99	0.2898
13:44233090:G:A	50	98	1	0.1093
13:44233103:T:C	50	100	1	0.0236
13:44233543:C:T	50	100	1	0.1138
13:44234038:C:A	50	100	0.99	0.2898
13:44234309:T:C	50	100	1	0.2455
13:44234341:G:A	50	100	0.99	0.3157
13:44234433:T:C	50	100	0.97	0.0512
13:44234529:A:C	50	100	0.99	0.4933
13:44235290:A:G	50	100	1	0.2549
13:44235383:C:T	50	100	0.99	0.04975
13:44235635:G:A	50	100	1	0.1104
13:44236221:A:G	50	100	0.95	0.05102
13:44236228:C:G	50	100	1	0.03159
13:44236492:C:T	50	100	0.82	0.0394
13:44236896:G:A	50	98	0.96	0.2436
13:44236986:A:G	50	98	0.86	0.02669
13:44237111:T:C	50	98	0.98	0.2544
13:44237156:T:C	50	100	0.94	0.3962
13:44237451:T:G	50	98	0.89	0.02306
13:44238041:G:A	50	100	0.81	0.03341
13:44238434:G:A	50	100	0.98	0.4775
13:44238954:T:G	50	100	0.94	0.01107
13:44238968:T:C	50	100	1	0.02378
13:44239564:G:A	50	96	0.98	0.4739
13:44240169:G:A	50	98	1	0.01452
13:44240262:G:A	50	98	1	0.1167
13:44241204:T:C	50	100	0.99	0.04684
13:44241507:C:A	50	100	1	0.01707
13:44241811:G:A	50	98	0.96	0.2182
13:44242253:C:T	50	100	0.9	0.01271
13:44242433:T:C	50	100	1	0.218
13:44242634:T:C	50	100	0.97	0.07516
13:44242674:A:C	50	100	0.99	0.02106
13:44243049:C:T	50	100	1	0.04285
13:44243448:G:A	50	100	1	0.2073
13:44243571:C:T	50	100	1	0.2402
13:44243622:T:C	50	100	1	0.218
13:44243870:T:C	50	100	1	0.3117
13:44244315:G:T	50	100	1	0.4021
13:44244421:C:T	50	100	0.99	0.3551
13:44244469:T:C	50	100	0.98	0.27
13:44244822:C:T	50	100	1	0.01017
13:44245498:C:T	50	100	1	0.02778
13:44245923:C:T	50	100	0.99	0.216
13:44245995:A:G	50	100	0.99	0.02124
13:44246005:T:C	50	100	1	0.2075
13:44246472:C:T	50	100	0.99	0.216
13:44246631:C:T	50	98	0.99	0.3987
13:44246658:C:A	44	100	0.91	0.03377
13:44246667:A:C	50	100	1	0.09858
13:44247016:T:C	50	100	0.96	0.01253
13:44247234:T:A	50	100	1	0.09913
13:44247438:T:A	50	100	1	0.09895
13:44247773:G:A	50	100	0.99	0.04648
13:44247837:C:T	50	100	0.99	0.1333
13:44248013:G:A	50	100	0.99	0.05374
13:44249008:C:G	50	100	0.99	0.2402
13:44249190:T:C	50	100	0.98	0.2171
13:44249337:C:T	50	100	0.98	0.2077
13:44249399:A:G	50	100	1	0.02524
13:44250040:A:C	50	100	0.81	0.01979
13:44250128:C:T	50	100	0.99	0.02996
13:44250531:T:G	50	98	0.97	0.3364
13:44250689:C:T	50	100	0.99	0.02524
13:44250822:T:C	50	100	0.96	0.05301
13:44251098:G:A	50	100	0.99	0.06935
13:44251230:G:C	50	100	0.98	0.04103
13:44251517:A:G	50	100	0.98	0.2415
13:44251839:A:G	50	100	0.96	0.4702
13:44252042:C:T	50	100	0.99	0.06917
13:44252219:T:C	50	100	0.98	0.2268
13:44252372:T:C	50	100	0.98	0.4655
13:44252377:G:A	50	96	0.85	0.02378
13:44252463:T:C	50	100	0.99	0.2268
13:44252498:C:T	50	100	0.97	0.3655
13:44252512:T:C	50	100	0.97	0.4092
13:44252520:T:G	50	100	0.97	0.3704
13:44252586:T:C	50	100	0.95	0.06954
13:44252710:G:C	50	100	0.98	0.2273
13:44253153:T:G	50	100	0.75	0.01035
13:44253490:G:A	50	100	0.94	0.04521
13:44253745:T:C	50	100	0.96	0.3971
13:44254288:C:T	50	100	0.96	0.02633
13:44254519:T:C	50	98	0.96	0.08115
13:44254766:G:A	50	100	0.68	0.02905
13:44255164:G:T	50	98	0.96	0.2476
13:44255900:C:T	50	98	0.97	0.2398
13:44256557:G:A	50	100	0.81	0.01797
13:44257257:G:A	50	94	0.93	0.1634
13:44258998:T:C	50	100	0.98	0.193
13:44259208:G:A	50	96	0.91	0.09459
13:44259273:T:C	50	100	0.98	0.0325
13:44259340:C:T	50	100	1	0.01162
13:44259368:T:C	50	100	0.96	0.1934
13:44259400:T:C	50	100	0.98	0.03486
13:44259473:A:G	50	100	0.98	0.1926
13:44259587:G:T	50	100	0.95	0.02923
13:44259702:C:T	50	100	0.98	0.1979
13:44259968:C:T	50	96	0.98	0.1892
13:44260531:G:A	50	100	0.85	0.02233
13:44260990:T:C	50	98	0.96	0.0285
13:44261119:T:C	50	98	0.77	0.0187
13:44261306:G:T	50	100	0.99	0.03558
13:44261402:T:C	50	100	0.99	0.03468
13:44261815:T:C	50	100	0.98	0.01997
13:44261901:G:C	50	100	0.98	0.01997
13:44262181:C:A	49	98	0.98	0.47
13:44262245:A:G	50	100	0.94	0.01089
13:44262572:C:T	50	98	0.99	0.3351
13:44262789:A:C	50	98	0.99	0.335
13:44262790:G:C	50	98	0.99	0.3351
13:44262818:T:C	50	100	0.98	0.1768
13:44262896:T:C	50	98	0.99	0.329
13:44263009:G:T	50	100	0.98	0.065
13:44263596:C:T	50	100	1	0.01634
13:44263621:C:T	50	98	0.98	0.4744
13:44264044:G:A	50	100	0.97	0.04484
13:44264336:G:A	50	100	1	0.01144
13:44264596:G:C	50	100	0.97	0.177
13:44265131:G:A	50	100	0.99	0.03667
13:44265378:G:A	50	100	1	0.01561
13:44265391:G:A	50	100	0.97	0.1772
13:44265702:A:G	50	100	0.98	0.02033
13:44266210:G:A	50	100	0.91	0.03686
13:44266390:C:A	50	100	0.99	0.03268
13:44266613:A:G	50	100	0.98	0.02251
13:44266696:C:T	50	98	0.98	0.02251
13:44266789:C:T	50	100	0.99	0.01761
13:44266984:C:G	50	100	0.98	0.3765
13:44267098:T:A	50	100	0.97	0.04575
13:44267190:C:T	50	100	0.97	0.02033
13:44267278:C:A	50	98	0.98	0.04067
13:44267387:T:C	50	100	0.98	0.3266
13:44268137:G:A	50	100	0.99	0.01725
13:44268159:T:A	50	100	0.99	0.01761
13:44268367:G:A	50	100	0.97	0.26
13:44268421:C:G	50	100	0.94	0.02905
13:44268463:A:T	50	92	0.8	0.01834
13:44269455:G:A	50	100	0.98	0.2466
13:44269489:A:G	50	100	0.99	0.01888
13:44269545:A:T	50	100	1	0.02633
13:44269936:C:T	50	100	1	0.01017
13:44270102:C:T	50	100	0.98	0.3086
13:44270145:G:T	50	100	0.98	0.1347
13:44270270:A:G	50	100	1	0.01017
13:44270297:C:T	50	100	0.92	0.01017
13:44270609:G:A	50	100	1	0.01017
13:44270699:G:T	50	100	0.98	0.4484
13:44270737:T:A	50	100	0.98	0.1797
13:44271107:T:C	50	100	0.98	0.1763
13:44271130:A:T	50	100	0.99	0.02977
13:44271307:G:A	50	100	0.99	0.06627
13:44271535:G:T	50	100	1	0.01289
13:44271627:T:C	50	100	1	0.01434
13:44271845:A:C	50	100	1	0.01035
13:44272817:G:A	50	100	1	0.01035
13:44272822:T:C	50	100	0.99	0.08624
13:44273000:T:C	50	100	1	0.01035
13:44273022:T:A	50	100	1	0.1425
13:44273215:G:A	50	100	0.97	0.08588
13:44273414:C:T	50	100	0.96	0.0187
13:44273564:G:A	50	100	0.98	0.1402
13:44273800:G:T	50	100	0.98	0.1767
13:44273906:T:C	50	100	0.96	0.01035
13:44274128:T:C	50	100	1	0.01053
13:44274202:A:G	50	100	0.99	0.1431
13:44274510:G:A	50	100	0.99	0.01053
13:44274757:T:C	50	100	0.99	0.01216
13:44275283:C:T	50	100	0.99	0.01743
13:44275776:C:A	50	100	0.98	0.06699
13:44276159:C:T	50	100	0.98	0.4099
13:44276453:A:G	50	100	0.93	0.04375
13:44276519:C:G	50	100	1	0.01906
13:44276689:T:A	50	100	0.97	0.03413
13:44276966:G:T	50	98	0.99	0.2458
13:44277142:G:A	49	100	0.99	0.4345
13:44277323:G:A	48	97.9	0.85	0.02741
13:44277464:G:A	49	100	0.88	0.02033
13:44277480:G:A	47	97.9	0.86	0.01325
13:44277884:C:T	50	100	0.99	0.4842
13:44278025:C:T	50	100	0.98	0.0305
13:44278560:G:A	50	100	0.99	0.4593
13:44278640:T:C	50	100	0.98	0.01743
13:44278646:C:G	50	100	0.98	0.07607
13:44278722:G:A	50	100	0.99	0.4897
13:44279090:A:C	50	100	0.99	0.4788
13:44279114:A:G	50	100	0.98	0.07589
13:44279535:T:C	50	100	0.98	0.07607
13:44279683:C:T	50	100	0.92	0.05955
13:44280123:A:T	50	100	0.99	0.4817
13:44280223:A:G	50	100	1	0.01852
13:44280345:T:C	50	100	0.98	0.07135
13:44280687:G:A	50	100	1	0.01162
13:44280932:C:T	50	100	0.99	0.2972
13:44281061:A:G	50	100	0.98	0.07589
13:44281388:C:T	50	100	1	0.02088
13:44281630:T:A	50	100	1	0.01906
13:44282113:A:G	50	100	0.99	0.4829
13:44282239:T:C	50	98	0.85	0.01797
13:44282352:G:A	50	100	1	0.01888
13:44282413:A:T	50	100	1	0.01888
13:44282996:C:T	50	100	0.98	0.3983
13:44283184:G:A	50	100	0.86	0.02179
13:44283285:A:G	50	100	0.99	0.02814
13:44283543:C:T	50	100	0.96	0.06754
13:44283733:C:A	50	100	0.99	0.4167
13:44283986:G:A	50	100	0.99	0.02814
13:44284206:C:A	50	100	0.99	0.2974
13:44284388:A:G	50	100	0.98	0.3853
13:44284794:C:T	50	100	0.98	0.0207
13:44284872:T:C	50	100	0.98	0.3493
13:44285025:T:C	50	100	0.98	0.4858
13:44285045:G:A	50	100	0.75	0.0236
13:44285177:G:T	50	100	0.98	0.4172
13:44285626:G:A	50	94	0.96	0.3805
13:44285689:A:G	50	96	0.94	0.3246
13:44285764:C:T	50	96	0.94	0.4657
13:44285843:C:G	50	94	0.95	0.3782
13:44285873:T:C	50	90	0.97	0.3551
13:44285874:G:C	50	90	0.96	0.3555
13:44285941:T:C	50	96	0.91	0.05301
13:44285982:A:G	50	100	0.91	0.3019
13:44286031:G:A	50	98	0.9	0.04793
13:44286378:A:G	50	90	0.95	0.2529
13:44286525:C:T	50	98	0.97	0.06409
13:44286764:C:T	50	100	0.99	0.01362
13:44286912:C:G	50	98	1	0.3814
13:44287127:C:A	50	98	1	0.3816
13:44287172:C:G	50	98	1	0.3814
13:44287306:T:A	50	100	0.97	0.02324
13:44287391:C:T	50	98	0.85	0.02015
13:44287585:G:T	50	98	1	0.3577
13:44287948:G:A	50	96	0.99	0.3362
13:44288222:C:T	50	98	0.99	0.06899
13:44288275:T:C	50	100	1	0.09749
13:44288422:A:G	50	100	1	0.09749
13:44288455:A:G	50	100	0.96	0.03667
13:44288783:G:T	50	98	0.95	0.01906
13:44288857:T:C	50	98	0.99	0.1505
13:44288894:C:T	50	100	1	0.08297
13:44289311:C:A	50	100	1	0.09586
13:44289313:T:C	50	100	1	0.09568
13:44289329:A:G	50	98	1	0.2658
13:44289335:A:T	50	96	0.99	0.3297
13:44289433:C:G	50	100	1	0.09586
13:44289703:C:T	50	100	1	0.09586
13:44289809:C:G	50	100	1	0.09586
13:44290064:G:C	50	100	1	0.09532
13:44290257:T:A	50	98	0.85	0.02324
13:44290803:T:A	50	100	1	0.09532
13:44291071:C:A	50	100	1	0.08097
13:44291250:C:T	50	100	0.99	0.285
13:44291446:C:T	50	100	0.99	0.2587
13:44291486:G:A	50	100	1	0.07952
13:44291524:G:A	50	100	1	0.1202
13:44291663:C:G	50	100	0.99	0.415
13:44292018:T:C	50	100	1	0.04012
13:44292208:G:A	50	100	1	0.4907
13:44292821:T:C	50	100	1	0.3459
13:44293038:A:G	50	100	1	0.3411
13:44293158:A:G	50	100	1	0.3268
13:44293369:G:A	50	100	1	0.01688
13:44293441:G:A	50	100	1	0.1917
13:44293505:T:C	50	100	1	0.2738
13:44293936:T:A	50	100	1	0.1745
13:44294109:A:G	50	100	0.97	0.07153
13:44294416:C:T	50	100	1	0.05374
13:44294428:A:C	50	100	1	0.2649
13:44294490:G:C	50	100	1	0.1868
13:44294654:C:T	50	100	1	0.266
13:44294878:C:T	50	100	0.99	0.07135
13:44294884:A:G	50	100	1	0.1138
13:44294933:C:T	50	98	1	0.177
13:44295229:C:T	50	100	1	0.2631
13:44295321:C:T	50	100	1	0.1837
13:44295654:C:T	50	100	0.99	0.4405
13:44295672:T:A	50	100	1	0.1868
13:44295754:G:A	50	100	1	0.4423
13:44295963:G:A	50	100	1	0.2633
13:44296093:C:T	50	100	0.99	0.07153
13:44296230:A:T	50	100	0.99	0.07153
13:44296374:C:A	50	100	0.67	0.01126
13:44296445:A:G	50	100	1	0.2656
13:44296455:C:G	50	100	1	0.2633
13:44296468:G:A	50	100	1	0.2633
13:44296479:A:G	50	100	1	0.2656
13:44296603:C:T	50	100	1	0.1841
13:44296631:G:A	50	100	1	0.402
13:44296684:C:T	50	100	0.98	0.1465
13:44297000:C:T	50	100	0.99	0.07389
13:44297051:T:C	50	100	0.99	0.1934
13:44297645:C:G	50	100	1	0.4326
13:44297793:T:A	50	100	1	0.05338
13:44298055:C:G	50	100	1	0.4345
13:44298134:T:A	50	100	1	0.1725
13:44298486:A:G	50	100	0.99	0.03595
13:44298890:A:G	50	100	1	0.4321
13:44299223:C:T	50	100	1	0.1854
13:44299239:C:A	50	100	0.99	0.07135
13:44299280:C:T	50	100	1	0.3304
13:44299426:C:T	50	100	0.96	0.02324
13:44299450:T:A	50	100	0.96	0.01906
13:44299574:T:C	50	100	1	0.4319
13:44299586:A:T	50	100	1	0.3308
13:44299907:C:T	50	100	0.96	0.01906
13:44300131:C:T	50	100	1	0.1885
13:44300201:G:A	50	100	0.99	0.07117
13:44300365:C:A	50	100	1	0.07589
13:44300662:T:A	50	100	1	0.1507
13:44300870:C:T	50	100	1	0.0118
13:44300881:C:T	50	100	0.99	0.01943
13:44300916:G:A	50	100	1	0.3508
13:44300929:A:G	50	100	0.99	0.4319
13:44300932:T:C	50	100	0.99	0.1705
13:44301037:C:T	50	100	1	0.1932
13:44301211:G:A	50	100	1	0.02505
13:44301591:T:A	50	100	1	0.01325
13:44301661:G:A	50	100	1	0.3509
13:44301874:G:A	50	100	1	0.1928
13:44302000:A:G	50	100	1	0.1144
13:44302036:T:G	50	100	1	0.1511
13:44302347:T:A	50	100	0.96	0.01924
13:44302565:T:C	50	100	0.99	0.1868
13:44302769:G:C	50	98	0.85	0.02324
13:44303118:C:T	50	100	0.99	0.3509
13:44303129:G:T	50	100	0.96	0.01924
13:44303182:A:G	50	100	0.99	0.209
13:44303290:G:A	50	100	1	0.01924
13:44303291:A:T	50	100	1	0.01943
13:44303443:G:A	50	100	1	0.07117
13:44303911:T:G	50	100	1	0.4368
13:44304041:C:G	50	100	0.99	0.2068
13:44304264:C:G	49	100	1	0.4348
13:44304476:T:G	50	100	0.99	0.3744
13:44304607:A:G	50	100	1	0.0167
13:44304614:C:T	50	100	0.99	0.2987
13:44304926:T:C	50	100	1	0.3195
13:44305135:A:G	50	100	0.99	0.1705
13:44305432:G:A	50	100	0.93	0.02215
13:44305577:A:T	50	100	1	0.01307
13:44305635:A:C	50	100	0.74	0.0118
13:44305755:T:C	50	100	1	0.1329
13:44305776:A:G	50	100	0.8	0.02033
13:44306237:C:T	50	100	0.98	0.1412
13:44306647:G:A	50	100	0.99	0.2538
13:44306817:G:A	50	100	0.94	0.02342
13:44307258:G:A	48	75	0.84	0.2298
13:44307262:A:G	45	88.9	0.73	0.1131
13:44307287:A:G	49	100	1	0.1481
13:44307311:G:A	49	87.8	0.88	0.303
13:44307329:A:G	49	83.7	0.9	0.4849
13:44307348:G:A	50	98	0.97	0.2667
13:44307435:C:G	50	100	0.98	0.2364
13:44307612:G:A	50	100	1	0.1487
13:44307652:G:A	50	100	1	0.09368
13:44308490:T:C	50	100	0.99	0.2671
13:44308553:G:C	50	100	0.98	0.2602
13:44308661:C:A	50	100	0.99	0.2671
13:44309424:G:T	50	100	1	0.02433
13:44309695:T:C	50	100	0.99	0.169
13:44309762:A:G	50	100	0.99	0.2627
13:44309793:C:T	50	98	0.92	0.0207
13:44310244:C:T	50	100	0.97	0.07117
13:44310467:C:G	50	100	0.97	0.04757
13:44310475:G:A	50	98	0.98	0.2623
13:44310517:T:C	50	100	0.99	0.216
13:44310587:G:A	50	100	0.98	0.2464
13:44310609:A:G	50	100	0.98	0.216
13:44311142:G:A	50	100	0.99	0.07062
13:44311238:C:T	50	100	0.98	0.07117
13:44311338:A:G	50	100	0.96	0.1155
13:44311453:A:G	50	100	0.97	0.1349
13:44311609:G:A	50	100	0.98	0.14
13:44312343:C:T	49	100	0.95	0.2297
13:44312603:C:T	50	100	0.76	0.01162
13:44312681:A:G	50	98	0.94	0.3637
13:44312778:G:A	50	100	0.98	0.02233
13:44312830:G:T	50	100	0.95	0.2246
13:44313106:T:G	50	100	0.98	0.3934
13:44313710:G:A	50	100	0.8	0.02015
13:44313766:G:A	50	100	0.98	0.0915
13:44313870:G:C	50	100	0.97	0.3898
13:44314111:A:G	50	98	0.97	0.4069
13:44314221:C:T	50	100	0.99	0.05737
13:44314291:C:A	50	100	0.98	0.3898
13:44314413:T:C	50	98	0.97	0.3902
13:44314606:T:C	50	100	0.98	0.1231
13:44314665:C:T	50	100	0.99	0.05701
13:44314766:G:A	50	100	0.94	0.07462
13:44314879:C:T	50	98	0.96	0.2333
13:44314950:C:A	50	100	0.99	0.05701
13:44315117:A:G	50	100	0.94	0.06009
13:44315301:T:G	50	100	0.97	0.3894
13:44315604:G:A	50	98	0.98	0.04503
13:44315614:G:C	50	100	0.95	0.1022
13:44315650:C:T	50	100	0.98	0.1022
13:44315848:A:C	50	100	0.98	0.1024
13:44315927:A:G	50	100	0.98	0.03958
13:44316199:C:A	50	100	0.96	0.4657
13:44316387:A:C	50	100	0.99	0.05664
13:44316866:C:A	50	100	0.98	0.04412
13:44316868:A:G	50	100	0.98	0.01652
13:44317670:A:G	50	98	0.97	0.4045
13:44317783:C:T	50	100	0.98	0.01652
13:44317796:C:T	50	100	0.96	0.2351
13:44317797:G:A	50	100	0.98	0.04394
13:44317814:C:T	50	100	0.98	0.01634
13:44318011:G:C	50	100	0.98	0.01652
13:44318202:C:T	50	100	0.99	0.05664
13:44318735:T:C	50	100	0.96	0.01271
13:44318977:G:A	50	100	0.81	0.01107
13:44319030:C:T	50	100	0.96	0.03086
13:44319412:T:C	50	98	0.95	0.2761
13:44320295:G:T	50	100	0.99	0.01652
13:44320809:A:G	50	100	0.99	0.01652
13:44320870:A:G	50	100	0.98	0.1164
13:44320892:A:C	50	100	0.98	0.04049
13:44321165:T:C	50	100	0.92	0.02923
13:44321846:C:T	50	100	0.98	0.04067
13:44321990:A:C	50	100	0.95	0.06318
13:44322014:T:G	50	100	0.98	0.04067
13:44322463:T:A	50	100	0.98	0.09749
13:44322577:T:G	50	100	0.98	0.09749
13:44322669:C:T	50	98	0.95	0.3045
13:44323404:C:T	50	100	0.99	0.01652
13:44323597:T:G	50	94	0.94	0.2219
13:44323901:T:C	50	100	0.93	0.333
13:44324675:C:T	50	100	0.98	0.01616
13:44324682:G:A	50	100	0.81	0.02052
13:44324849:C:T	50	100	0.94	0.3037
13:44324859:G:A	50	98	0.91	0.2605
13:44324892:T:C	50	96	0.91	0.2925
13:44325264:G:A	50	100	0.98	0.01616
13:44325295:T:C	50	100	0.98	0.01616
13:44325971:T:C	50	100	0.92	0.0561
13:44326120:A:T	50	100	0.91	0.03631
13:44326345:G:A	50	98	0.88	0.1431
13:44326890:G:C	50	100	0.93	0.02669
13:44326909:C:T	50	98	0.94	0.01126
13:44327053:G:A	50	100	0.78	0.03377
13:44327804:A:G	50	90	0.81	0.435
13:44328142:G:A	50	92	0.84	0.2277
13:44328147:A:G	50	100	0.88	0.02233
13:44328545:T:A	50	100	0.9	0.1618
13:44328892:T:G	50	100	0.92	0.1082
13:44330057:C:T	50	100	0.99	0.01325
13:44330509:C:T	50	100	0.96	0.07317
13:44330605:C:T	50	100	0.98	0.2266
13:44330875:C:A	50	100	0.98	0.08842
13:44331000:C:T	50	100	0.98	0.226
13:44331013:A:G	50	100	0.98	0.1122
13:44331224:G:A	50	100	0.83	0.05138
13:44331441:G:A	50	100	0.92	0.04357
13:44331466:A:G	50	100	0.98	0.01634
13:44331672:G:A	50	100	0.99	0.06754
13:44331792:A:T	50	100	0.99	0.06754
13:44331854:G:T	50	100	0.98	0.01725
13:44332550:C:A	50	100	0.99	0.06754
13:44332692:G:C	49	98	0.99	0.01943
13:44332697:C:T	50	100	0.92	0.04357
13:44332711:C:T	49	100	0.98	0.2705
13:44332869:T:A	50	100	0.98	0.2772
13:44332870:A:G	50	100	0.98	0.2774
13:44332966:C:T	50	100	0.99	0.3696
13:44333018:G:A	50	100	0.99	0.01725
13:44333246:T:C	50	100	1	0.01634
13:44333279:C:G	50	100	0.98	0.2838
13:44333458:G:A	50	100	0.97	0.4544
13:44333764:T:A	50	100	1	0.01634
13:44333806:T:G	50	100	0.99	0.244
13:44334075:A:G	50	100	0.98	0.2271
13:44334344:T:C	50	96	0.87	0.02179
13:44334348:C:T	50	100	0.98	0.3108
13:44334436:G:A	49	100	0.98	0.2905
13:44334549:C:G	50	100	0.97	0.02451
13:44334605:T:C	50	100	0.98	0.2591
13:44334800:T:C	50	100	1	0.01924
13:44335138:G:A	50	100	0.98	0.2934
13:44335470:A:G	50	100	0.99	0.01289
13:44335886:A:G	50	100	0.98	0.2467
13:44336038:G:A	50	100	1	0.01924
13:44336090:G:A	50	100	0.93	0.4415
13:44336119:T:C	49	100	1	0.01634
13:44336507:C:T	49	100	1	0.01071
13:44336565:T:A	50	100	0.96	0.2567
13:44336566:A:T	49	100	0.9	0.05301
13:44336600:G:A	50	100	0.98	0.2511
13:44336980:C:A	50	100	0.97	0.3675
13:44337246:C:T	50	98	0.97	0.05519
13:44337410:C:T	50	100	1	0.01616
13:44337420:C:T	50	100	0.96	0.2231
13:44338269:A:G	50	98	0.97	0.1434
13:44338600:G:C	50	98	0.95	0.2529
13:44338943:T:C	50	100	0.98	0.01616
13:44340698:T:G	50	100	0.83	0.03558
13:44340709:T:A	50	100	0.7	0.01452
13:44340710:A:T	50	98	0.9	0.01888
13:44340964:C:A	50	100	0.97	0.06445
13:44341853:T:C	50	98	0.97	0.06826
13:44342510:A:G	50	100	0.69	0.01507
13:44342634:A:C	50	100	1	0.01144
13:44342647:G:A	50	100	0.93	0.02306
13:44344556:T:C	50	98	1	0.02033
13:44344929:G:A	50	100	0.96	0.1218
13:44345006:G:A	50	100	0.96	0.1258
13:44345094:A:T	50	98	1	0.02033
13:44345523:T:A	50	100	0.97	0.3399
13:44345547:A:T	50	98	0.98	0.07916
13:44345746:G:A	50	98	1	0.02705
13:44345775:C:T	50	100	0.94	0.01634
13:44345791:T:C	50	98	0.98	0.3776
13:44345961:A:G	50	98	1	0.02052
13:44346001:T:C	50	100	1	0.0138
13:44346012:G:A	50	100	0.98	0.3326
13:44346466:C:T	50	100	0.98	0.3704
13:44346637:G:A	50	100	0.91	0.01743
13:44346891:G:A	50	100	1	0.02015
13:44346927:C:T	50	100	0.98	0.08951
13:44347152:C:T	50	100	0.99	0.3693
13:44347236:G:C	50	100	0.98	0.1267
13:44347330:G:T	50	100	0.95	0.01507
13:44349029:A:G	50	100	0.98	0.3778
13:44350194:A:G	50	100	0.98	0.1273
13:44350352:C:T	50	100	1	0.04811
13:44350681:A:G	50	100	1	0.02415
13:44350848:G:A	50	100	1	0.07898
13:44350885:C:T	50	100	0.98	0.126
13:44351022:A:G	50	100	0.98	0.08261
13:44351635:G:A	50	100	1	0.05465
13:44352763:A:G	50	100	1	0.0541
13:44353248:C:T	50	98	0.99	0.1298
13:44353338:G:A	50	100	0.98	0.09677
13:44353385:T:C	50	100	0.98	0.06627
13:44354010:T:C	50	100	0.81	0.01071
13:44354046:C:G	50	100	0.98	0.04975
13:44354061:G:C	50	100	0.98	0.09677
13:44354265:T:C	50	98	0.99	0.3515
13:44354575:G:C	50	98	0.78	0.03214
13:44354796:T:C	50	100	1	0.02015
13:44354959:G:C	50	98	0.99	0.3244
13:44354993:C:T	50	100	1	0.01688
13:44355473:G:C	50	100	1	0.0167
13:44355534:G:A	50	98	0.99	0.394
13:44355566:C:T	50	100	1	0.08297
13:44356171:G:A	50	94	0.93	0.01053
13:44356527:G:T	50	100	1	0.05102
13:44356646:T:C	50	100	1	0.08261
13:44356998:A:C	49	98	0.99	0.3513
13:44357186:A:C	50	100	0.99	0.1089
13:44357344:A:T	50	96	0.88	0.1638
13:44357346:T:A	50	100	0.9	0.02179
13:44357488:G:A	50	98	0.98	0.01216
13:44357719:A:G	50	98	0.98	0.3684
13:44357754:C:T	50	96	0.96	0.1122
13:44358378:C:T	50	98	0.99	0.3401
13:44358398:G:A	50	98	0.98	0.4005
13:44358662:C:T	50	98	0.99	0.3381
13:44358768:G:A	50	98	0.99	0.3381
13:44359095:G:A	50	100	1	0.0167
13:44359696:C:T	50	100	1	0.04793
13:44360112:T:C	50	100	0.99	0.1
13:44360942:G:A	50	100	0.66	0.01271
13:44361383:C:T	50	100	0.99	0.1093
13:44361797:T:G	50	98	0.98	0.3675
13:44361972:A:G	50	98	0.88	0.06718
13:44363048:T:C	50	100	0.99	0.3925
13:44363108:C:T	50	94	0.93	0.01471
13:44363159:T:C	50	98	0.91	0.01162
13:44363819:C:T	50	100	0.97	0.05229
13:44365485:C:A	50	100	0.98	0.1066
13:44365541:G:A	50	100	0.97	0.05247
13:44365660:T:A	50	100	1	0.01761
13:44367657:G:T	50	100	0.81	0.01089
13:44368084:T:G	50	98	0.98	0.01507
13:44370101:C:T	49	100	0.85	0.01198
13:44370354:C:T	50	100	0.99	0.05301
13:44370505:C:T	50	100	0.94	0.02796
13:44370630:T:C	50	100	0.95	0.01271
13:44371077:G:T	50	100	1	0.02487
13:44371255:T:C	50	94	0.98	0.1048
13:44372161:T:C	50	100	1	0.01144
13:44372208:A:G	50	100	0.99	0.05592
13:44372459:T:A	50	100	0.99	0.03976
13:44372831:C:A	50	100	0.98	0.1073
13:44372960:T:A	50	100	0.99	0.01325
13:44372986:G:A	50	100	0.98	0.1073
13:44373011:C:T	50	100	0.99	0.02124
13:44374793:C:A	50	100	1	0.01126
13:44375350:G:A	50	100	0.74	0.01235
13:44376432:T:C	50	100	0.95	0.0167
13:44376770:G:A	50	100	0.88	0.02033
13:44376815:G:T	50	100	0.95	0.02451
13:44377596:A:C	50	100	0.98	0.1069
13:44377947:G:C	50	100	0.99	0.2424
13:44378688:C:G	50	100	0.99	0.3626
13:44379150:C:T	50	100	0.98	0.1071
13:44380259:C:T	50	100	0.98	0.1071
13:44380261:T:C	50	100	0.98	0.1071
13:44382177:G:A	50	100	0.98	0.3419
13:44382353:C:T	50	100	0.98	0.01489
13:44382377:C:T	50	100	0.97	0.065
13:44382431:C:T	50	100	0.98	0.09604
13:44382644:T:C	50	100	0.85	0.01652
13:44383543:C:G	49	85.7	0.72	0.1512
13:44383544:G:T	49	83.7	0.72	0.1478
13:44383553:G:T	50	94	0.98	0.03558
13:44383742:G:A	50	100	0.98	0.3827
13:44384262:G:A	50	100	1	0.05229
13:44384447:A:C	50	100	1	0.03922
13:44385429:G:A	50	100	1	0.01325
13:44385451:C:T	50	100	1	0.01325
13:44385499:T:C	50	100	1	0.01307
13:44386026:A:G	50	100	0.98	0.1265
13:44386065:G:A	50	100	1	0.02651
13:44386112:T:C	50	100	0.99	0.3676
13:44386532:C:T	50	100	0.96	0.02669
13:44386790:G:A	50	98	0.86	0.03304
13:44387022:C:T	50	100	0.99	0.3909
13:44387276:T:C	50	100	1	0.01253
13:44387425:C:T	50	100	0.98	0.01253
13:44388258:G:A	50	100	1	0.02687
13:44388435:C:T	50	100	0.98	0.01761
13:44388679:C:G	50	100	1	0.01307
13:44388896:T:C	50	100	1	0.01344
13:44389516:C:G	50	100	0.98	0.1275
13:44389700:G:T	50	100	0.95	0.01779
13:44389707:G:A	50	100	0.73	0.0216
13:44390046:T:C	50	100	0.99	0.3675
13:44390587:C:T	50	100	1	0.09786
13:44390689:G:A	50	100	1	0.0167
13:44391390:A:G	50	100	1	0.02669
13:44391919:G:T	50	100	0.96	0.01761
13:44393179:A:C	50	100	0.76	0.01307
13:44393458:G:C	50	100	0.99	0.3622
13:44394313:C:T	50	100	0.99	0.02669
13:44394345:A:G	50	100	1	0.01289
13:44394348:C:A	50	100	0.95	0.01779
13:44394795:G:C	50	100	0.98	0.08043
13:44395082:C:T	50	100	0.97	0.02669
13:44395456:T:G	50	100	0.99	0.3765
13:44395548:G:T	50	100	1	0.05392
13:44395583:G:A	48	100	0.99	0.3742
13:44395706:C:T	50	100	0.98	0.1209
13:44395771:G:A	50	100	1	0.01307
13:44396729:A:G	50	100	0.99	0.01961
13:44396840:G:A	50	100	1	0.08007
13:44397129:T:C	50	98	1	0.01253
13:44397252:T:C	50	100	0.98	0.1004
13:44397367:A:C	50	100	0.97	0.02796
13:44397581:T:C	50	98	1	0.07135
13:44397677:G:A	50	100	1	0.05937
13:44398041:T:C	50	100	0.96	0.02723
13:44398195:T:C	50	98	0.99	0.3922
13:44398196:T:G	50	100	0.96	0.01235
13:44398282:A:G	50	98	0.96	0.0167
13:44398388:C:T	50	100	1	0.01235
13:44398479:G:A	50	100	0.98	0.09005
13:44398493:T:C	50	100	0.99	0.3987
13:44398659:A:G	50	98	0.99	0.3985
13:44398693:C:A	50	100	0.99	0.05392
13:44398764:C:G	50	100	0.99	0.3622
13:44399626:G:T	50	98	0.99	0.3446
13:44399629:T:C	50	98	0.99	0.4052
13:44399811:T:C	50	100	0.96	0.03776
13:44399889:T:C	50	98	0.96	0.1216
13:44400081:A:C	50	100	0.96	0.03776
13:44400141:G:A	50	98	0.98	0.12
13:44400219:G:A	50	100	0.98	0.02869
13:44400505:G:C	50	100	1	0.05465
13:44400607:C:T	50	100	1	0.05465
13:44401627:G:A	49	100	0.99	0.36
13:44401725:T:C	50	100	0.96	0.01289
13:44401763:A:G	50	100	0.99	0.1318
13:44402548:C:T	50	100	0.98	0.1785
13:44402606:T:C	50	100	0.96	0.03431
13:44403080:T:C	50	100	0.98	0.1416
13:44403191:C:G	50	100	0.94	0.02505
13:44403225:T:C	50	100	0.96	0.05265
13:44403260:G:A	50	98	0.98	0.02614
13:44404031:C:A	50	98	0.78	0.05537
13:44404275:A:C	50	96	0.9	0.0463
13:44404438:G:T	50	100	0.95	0.02015
13:44404487:G:A	50	100	0.97	0.3825
13:44404793:C:T	50	98	0.83	0.03214
13:44404812:A:G	50	100	0.95	0.0236
13:44405042:T:G	50	98	0.98	0.1269
13:44405316:T:C	50	100	0.96	0.07498
13:44405379:G:A	50	98	0.91	0.02469
13:44405524:A:T	49	98	0.98	0.3548
13:44405547:C:T	49	100	0.95	0.07607
13:44405656:C:T	50	98	1	0.01362
13:44406014:G:A	50	100	0.99	0.3789
13:44406092:T:A	50	98	0.98	0.4101
13:44406175:A:T	50	98	0.98	0.4149
13:44406392:T:C	50	98	0.98	0.3326
13:44406555:G:A	50	100	0.86	0.02542
13:44406581:G:A	50	100	1	0.01271
13:44407092:C:A	50	98	0.98	0.3328
13:44407219:T:G	50	98	0.97	0.05084
13:44407482:A:C	50	100	1	0.01398
13:44407675:G:A	50	96	0.98	0.4314
13:44407773:G:A	50	98	0.98	0.3793
13:44408138:C:T	50	100	1	0.04611
13:44408458:A:C	50	100	0.99	0.03903
13:44408551:A:C	50	100	1	0.01398
13:44408588:T:C	50	100	1	0.02741
13:44408983:A:G	50	100	1	0.07861
13:44409073:A:G	50	100	0.97	0.03486
13:44409130:G:C	50	100	0.99	0.03722
13:44409680:T:C	50	98	0.98	0.09023
13:44409831:G:A	50	98	0.98	0.08715
13:44409856:G:A	50	98	0.99	0.152
13:44409935:A:G	50	100	1	0.01416
13:44410182:A:G	50	98	0.99	0.1373
13:44410265:G:C	50	100	1	0.01743
13:44410331:C:A	50	98	0.98	0.09041
13:44410725:A:G	50	100	0.98	0.03686
13:44410819:G:C	50	96	0.98	0.4239
13:44411161:T:C	50	100	0.99	0.09078
13:44411193:T:C	50	100	1	0.01325
13:44411950:A:G	50	100	0.97	0.02179
13:44412364:C:T	50	100	0.99	0.02487
13:44412416:T:A	50	100	0.96	0.01362
13:44412503:G:A	50	100	1	0.01325
13:44412539:A:C	50	100	0.99	0.3954
13:44412574:A:T	50	100	1	0.0906
13:44412627:G:A	50	100	1	0.0906
13:44413073:G:C	50	100	1	0.05065
13:44413247:G:C	50	100	1	0.01289
13:44413500:G:A	50	100	1	0.01289
13:44413723:A:C	50	100	0.99	0.48
13:44413791:G:C	50	100	0.99	0.4158
13:44413797:C:T	50	100	0.99	0.4782
13:44414154:T:C	50	100	1	0.02433
13:44414202:T:G	50	100	0.91	0.01616
13:44414351:C:A	50	100	0.9	0.01598
13:44414357:G:A	50	100	0.9	0.01598
13:44414377:T:C	50	100	1	0.02433
13:44414526:C:T	50	100	1	0.3929
13:44414745:A:G	50	100	0.98	0.1111
13:44414874:G:T	50	100	0.9	0.01616
13:44414926:T:C	50	100	0.99	0.4508
13:44414940:G:A	50	100	1	0.02433
13:44415287:T:G	50	100	0.98	0.08588
13:44415306:G:A	50	100	1	0.01325
13:44415632:G:T	50	100	0.99	0.4346
13:44415671:A:G	50	100	1	0.4828
13:44415674:T:C	50	100	0.98	0.08424
13:44416203:G:C	50	100	0.9	0.02941
13:44416737:T:C	50	98	1	0.1471
13:44417235:C:T	50	100	1	0.02469
13:44417315:T:C	50	100	1	0.4219
13:44417319:T:C	50	100	1	0.4221
13:44417506:T:C	50	100	1	0.4125
13:44417551:C:G	50	100	0.99	0.05374
13:44417788:A:G	50	100	1	0.1665
13:44418750:A:T	49	100	0.99	0.1481
13:44418898:G:C	50	100	0.96	0.08696
13:44418925:G:A	50	100	0.98	0.2987
13:44419491:C:G	50	100	1	0.3863
13:44419763:A:G	50	100	0.99	0.02651
13:44420499:C:T	50	100	0.98	0.02487
13:44420536:C:T	50	100	1	0.01852
13:44420969:C:T	50	100	1	0.4366
13:44421173:G:A	50	98	0.98	0.3021
13:44421281:A:G	50	98	0.99	0.4517
13:44421312:G:C	50	100	0.99	0.1412
13:44421444:G:A	50	100	0.99	0.1412
13:44421693:A:G	50	98	0.99	0.4869
13:44421731:T:A	50	100	1	0.02633
13:44422475:A:G	50	100	0.99	0.01634
13:44422482:C:T	50	100	0.99	0.0679
13:44422493:C:T	50	100	1	0.0167
13:44422818:C:G	50	100	0.99	0.02469
13:44422870:C:T	50	100	1	0.01634
13:44422943:G:A	50	96	0.99	0.02887
13:44423248:G:T	50	100	0.97	0.04503
13:44423851:C:T	50	100	0.99	0.01126
13:44424194:A:G	50	98	0.99	0.4668
13:44425038:G:C	50	100	0.99	0.1396
13:44425122:T:C	50	98	0.99	0.3143
13:44425139:G:A	50	100	0.92	0.02179
13:44425161:G:A	50	100	0.98	0.08497
13:44425597:G:A	50	100	0.98	0.01598
13:44426204:G:A	50	100	0.99	0.156
13:44426525:G:C	50	100	0.93	0.02197
13:44427868:C:T	50	100	0.99	0.4679
13:44427912:C:T	50	100	0.89	0.0236
13:44428522:C:A	50	100	0.99	0.08406
13:44428827:C:T	50	100	1	0.08351
13:44429022:A:C	50	100	0.99	0.06663
13:44429291:T:C	50	100	0.88	0.0236
13:44430358:C:T	50	96	0.99	0.3072
13:44431457:G:C	50	100	0.93	0.01126
13:44431577:A:G	50	100	0.99	0.163
13:44431706:T:C	50	100	1	0.09259
13:44432327:G:A	50	100	0.99	0.09332
13:44433339:T:C	50	100	0.99	0.1632
13:44433344:C:T	50	100	0.99	0.0216
13:44433561:G:C	50	100	0.82	0.01253
13:44434197:G:C	50	100	1	0.1625
13:44435189:G:C	50	100	0.99	0.02142
13:44435196:T:C	50	100	1	0.0138
13:44435396:C:A	50	98	0.92	0.06481
13:44436147:T:G	50	100	0.85	0.01507
13:44436480:G:A	50	98	0.99	0.3007
13:44436731:C:T	50	100	1	0.1634
13:44436919:C:T	50	100	1	0.05973
13:44437248:T:C	50	100	1	0.1634
13:44437366:G:C	50	100	0.97	0.02324
13:44437563:C:T	50	100	1	0.09314
13:44437612:C:T	50	100	1	0.01525
13:44438472:G:A	50	100	0.95	0.01416
13:44438772:T:C	50	100	0.99	0.2776
13:44439288:C:T	50	100	1	0.02469
13:44441294:A:T	50	100	1	0.09296
13:44441313:T:C	50	100	1	0.1411
13:44441403:C:T	50	100	1	0.1403
13:44441678:A:G	50	100	0.99	0.09368
13:44441922:G:A	50	98	1	0.3762
13:44442231:A:G	50	100	1	0.02505
13:44442311:T:C	50	100	1	0.02415
13:44443208:T:C	50	100	1	0.04684
13:44444140:A:G	50	100	0.91	0.0216
13:44444141:T:C	50	100	1	0.1411
13:44444601:G:A	50	100	0.98	0.04593
13:44445139:A:G	50	100	1	0.04666
13:44445254:G:C	50	100	0.98	0.1058
13:44445681:A:G	50	100	0.99	0.03377
13:44445782:T:C	50	100	1	0.1411
13:44445983:G:C	50	100	0.99	0.09368
13:44446424:G:A	50	100	0.99	0.09368
13:44446803:A:G	49	83.7	0.95	0.4579
13:44446887:T:A	50	100	1	0.04666
13:44447100:A:G	50	98	1	0.1409
13:44447744:A:T	50	100	1	0.1409
13:44447826:G:C	50	100	0.98	0.01834
13:44448044:T:C	50	100	1	0.1409
13:44448356:C:T	50	100	0.97	0.02306
13:44448391:C:T	50	100	0.98	0.04557
13:44448866:G:A	50	98	0.96	0.0138
13:44448928:C:G	50	100	0.98	0.15
13:44448950:A:G	50	100	0.93	0.01089
13:44449222:G:T	50	100	1	0.1184
13:44449320:A:T	50	100	0.99	0.2925
13:44449480:C:T	50	100	1	0.02179
13:44449834:T:C	50	100	0.96	0.01725
13:44450128:A:T	50	96	0.93	0.1
13:44450234:T:C	50	100	0.99	0.2939
13:44450325:T:G	50	100	0.99	0.1425
13:44450778:T:A	50	100	0.99	0.1402
13:44451565:A:G	50	100	0.97	0.02052
13:44451673:G:C	50	100	1	0.01362
13:44451807:C:A	50	100	0.99	0.1278
13:44451936:G:A	50	100	1	0.02052
13:44452593:T:C	50	100	1	0.1278
13:44453843:G:A	50	100	0.98	0.01652
13:44454391:A:G	50	100	1	0.09386
13:44454715:A:C	50	100	0.99	0.1285
13:44454929:A:T	50	100	0.99	0.02869
13:44455187:T:C	50	100	1	0.3709
13:44455377:A:C	50	100	1	0.1276
13:44455429:A:G	50	100	1	0.3709
13:44455597:A:G	49	100	1	0.2928
13:44455729:C:T	50	100	1	0.1276
13:44455815:A:G	50	100	1	0.1276
13:44455973:A:G	50	100	1	0.1276
13:44456000:G:A	50	100	0.99	0.09441
13:44456043:T:C	50	100	1	0.4982
13:44456063:T:C	50	100	1	0.1276
13:44456200:T:C	50	100	1	0.4984
13:44456238:A:G	50	100	1	0.3709
13:44456663:C:T	50	100	1	0.3233
13:44457241:C:T	50	100	1	0.1276
13:44457358:A:C	50	100	1	0.1278
13:44457517:G:A	50	100	1	0.1276
13:44457927:C:A	50	100	0.99	0.01144
13:44458607:C:G	50	100	0.99	0.09296
13:44458815:A:G	50	100	0.99	0.1276
13:44458925:A:T	50	100	0.99	0.1276
13:44459030:T:A	50	100	0.99	0.09368
13:44459101:C:T	50	100	0.98	0.01507
13:44459370:T:C	49	100	0.99	0.1276
13:44459910:T:C	50	100	0.98	0.1275
13:44460328:G:A	50	100	0.99	0.1275
13:44460678:G:C	50	100	0.99	0.1275
13:44461259:C:T	50	100	1	0.02342
13:44461623:T:A	50	100	0.99	0.1275
13:44461683:T:A	50	100	0.99	0.1275
13:44461884:G:A	50	100	0.99	0.0935
13:44462429:A:G	50	100	1	0.2927
13:44462644:G:A	50	100	0.99	0.1275
13:44463029:A:G	50	100	0.99	0.1275
13:44463213:C:A	50	100	0.99	0.1275
13:44463771:G:A	50	100	0.99	0.1275
13:44463994:G:A	50	100	0.99	0.1276
13:44464523:G:A	50	100	0.99	0.0935
13:44464837:C:T	50	100	0.99	0.09332
13:44464982:C:T	50	100	0.99	0.02977
13:44465054:C:T	50	100	1	0.02778
13:44465305:G:A	50	100	0.99	0.1275
13:44465486:G:A	50	100	0.99	0.1273
13:44465710:C:T	50	100	1	0.323
13:44465711:G:A	50	100	0.99	0.1273
13:44465921:T:C	49	100	1	0.4504
13:44466040:T:A	50	100	0.99	0.1273
13:44466496:T:C	50	100	0.99	0.1273
13:44466566:T:C	50	100	0.99	0.1273
13:44466762:C:T	50	100	0.99	0.1716
13:44466804:C:T	50	100	0.99	0.09495
13:44466912:C:T	50	100	0.94	0.03522
13:44466983:C:T	50	100	0.99	0.1275
13:44467093:T:C	50	100	0.99	0.1273
13:44467178:C:A	50	100	0.96	0.0325
13:44467401:G:T	50	100	0.99	0.07262
13:44467891:G:C	50	98	0.99	0.3571
13:44468001:C:T	50	100	0.96	0.09277
13:44468002:G:A	50	84	0.99	0.173
13:44469303:G:A	50	100	1	0.155
13:44469748:A:G	50	100	1	0.1718
13:44471077:T:C	50	100	1	0.01561
13:44471761:T:G	50	100	0.99	0.01525
13:44472296:T:C	50	100	1	0.09332
13:44472817:A:G	50	100	0.99	0.02106
13:44473120:C:A	50	100	1	0.01598
13:44473264:G:A	50	100	1	0.2927
13:44474362:C:G	50	100	0.99	0.09423
13:44474696:A:G	49	100	0.99	0.3233
13:44474843:A:C	50	100	0.88	0.02106
13:44474866:C:G	50	100	1	0.1024
13:44475362:T:A	50	100	0.99	0.1365
13:44475829:T:C	50	100	1	0.1011
13:44476077:C:T	50	100	1	0.02796
13:44476606:G:A	50	100	1	0.136
13:44477369:T:C	49	100	0.99	0.01162
13:44477644:T:C	50	100	1	0.1351
13:44478024:A:C	50	100	1	0.2845
13:44478129:G:C	50	100	1	0.136
13:44479015:T:C	50	100	0.99	0.01071
13:44479117:C:T	50	100	1	0.01307
13:44479270:G:A	50	100	1	0.315
13:44479275:C:T	50	100	0.99	0.01144
13:44479381:C:T	50	100	0.99	0.4984
13:44479406:C:T	50	100	1	0.1362
13:44480282:T:G	50	100	1	0.1362
13:44480955:T:C	50	100	1	0.1362
13:44481780:C:T	50	100	0.98	0.01434
13:44482017:C:G	50	100	0.99	0.01089
13:44482100:G:A	50	100	0.98	0.01362
13:44482332:C:T	50	100	0.99	0.1019
13:44482607:C:T	50	100	0.98	0.01525
13:44483054:A:G	50	98	1	0.2872
13:44484230:G:A	50	100	1	0.01598
13:44485166:G:A	50	100	1	0.02778
13:44485313:C:A	50	100	1	0.315
13:44485905:G:A	49	100	1	0.2869
13:44486168:T:C	50	100	0.99	0.1019
13:44486809:C:A	50	100	1	0.1363
13:44486955:T:C	50	100	0.93	0.0236
13:44487314:C:T	50	100	1	0.1634
13:44487355:T:C	50	100	1	0.4513
13:44487521:A:G	49	98	0.96	0.01961
13:44488048:A:C	50	100	1	0.4731
13:44488135:T:C	50	98	1	0.01325
13:44488340:C:A	50	100	1	0.1362
13:44488487:G:A	50	100	0.94	0.02306
13:44489666:G:T	50	100	1	0.315
13:44490387:G:C	50	98	0.96	0.01398
13:44490594:T:C	50	100	1	0.4524
13:44490689:G:A	50	98	0.97	0.01434
13:44490789:C:T	50	98	0.88	0.02269
13:44490937:A:T	49	95.9	0.92	0.2015
13:44491211:G:A	50	100	0.88	0.02505
13:44491255:G:A	50	100	1	0.1362
13:44491413:A:G	50	100	1	0.1363
13:44492625:C:T	50	100	0.96	0.03341
13:44493167:C:A	50	100	1	0.0216
13:44493398:G:A	50	100	1	0.1362
13:44493650:C:T	50	100	1	0.1362
13:44494325:G:A	50	98	1	0.3152
13:44494500:C:G	50	100	1	0.0216
13:44494522:C:T	50	100	0.88	0.02451
13:44495330:A:G	50	100	1	0.01307
13:44496004:C:A	50	100	0.93	0.01089
13:44496222:T:C	50	100	1	0.3751
13:44496383:T:A	50	100	0.99	0.134
13:44496555:A:G	50	100	1	0.472
13:44496944:G:A	50	100	1	0.315
13:44497635:T:G	49	100	0.99	0.01507
13:44498099:C:A	49	100	0.99	0.2847
13:44498229:T:C	50	100	1	0.02778
13:44498720:C:T	50	100	0.99	0.0216
13:44499400:T:A	50	100	0.99	0.1354
13:44499614:G:A	50	100	1	0.2843
13:44500076:G:A	50	100	1	0.1358
13:44500682:G:A	50	100	0.96	0.01779
13:44500732:T:C	50	100	1	0.102
13:44501579:G:A	50	100	1	0.4504
13:44502003:C:T	50	100	0.95	0.03268
13:44502042:A:G	50	100	0.99	0.01416
13:44502053:A:T	50	100	1	0.1354
13:44502456:A:G	50	100	1	0.1354
13:44502637:G:A	50	100	1	0.1354
13:44502654:G:A	50	100	0.94	0.02778
13:44502718:G:A	50	100	1	0.3684
13:44502855:C:T	50	100	1	0.0276
13:44503353:C:T	50	100	1	0.4797
13:44503369:G:T	50	100	0.85	0.01543
13:44503606:G:C	50	100	1	0.3161
13:44503939:C:G	50	100	0.98	0.02033
13:44504127:A:G	49	100	1	0.4172
13:44504160:G:T	50	100	1	0.417
13:44504393:C:T	49	100	0.93	0.02342
13:44504550:G:T	50	100	1	0.4161
13:44507954:T:C	50	100	0.94	0.03468
13:44508466:T:A	50	100	0.99	0.05846
13:44508787:G:T	50	100	0.93	0.0236
13:44509641:T:G	49	100	1	0.4168
13:44511086:T:G	50	100	1	0.4018
13:44512502:G:A	50	100	1	0.01416
13:44512640:T:G	50	100	1	0.4152
13:44513158:C:T	50	100	1	0.01162
13:44513352:T:A	50	100	1	0.02687
13:44514163:T:C	50	100	0.99	0.02052
13:44514299:G:A	50	100	1	0.3125
13:44514401:C:T	50	100	0.99	0.02052
13:44514413:A:C	50	100	1	0.01507
13:44514638:A:T	50	100	1	0.415
13:44514870:A:G	50	100	1	0.2576
13:44515039:G:C	50	100	0.98	0.01089
13:44515314:T:A	50	100	0.95	0.02705
13:44515315:A:T	50	98	0.93	0.02487
13:44515402:A:G	50	100	1	0.4355
13:44515599:G:A	50	100	0.99	0.1442
13:44515630:G:A	50	98	1	0.283
13:44516178:G:T	50	100	0.97	0.1011
13:44516342:A:C	50	98	1	0.4336
13:44516444:C:T	50	100	0.98	0.01344
13:44517317:G:A	50	100	0.99	0.02052
13:44517763:G:A	46	87	0.99	0.4156
13:44517811:A:G	40	95	0.93	0.09532
13:44517825:G:A	21	85.7	0.81	0.01489
13:44519223:T:C	50	100	1	0.1008
13:44519334:A:G	50	98	0.99	0.4555
13:44519865:A:G	50	96	0.93	0.2954
13:44519876:T:C	50	100	0.97	0.1269
13:44520007:G:A	50	100	0.92	0.03431
13:44520311:G:A	50	100	1	0.1585
13:44520365:T:C	50	100	1	0.09985
13:44520592:T:C	50	100	1	0.02596
13:44521208:G:A	50	100	1	0.1333
13:44521580:T:C	50	100	1	0.1331
13:44521763:G:A	50	100	0.95	0.02106
13:44523435:A:C	50	100	1	0.01924
13:44523835:C:T	50	100	1	0.02578
13:44523889:T:C	50	100	1	0.03922
13:44524252:C:T	50	100	1	0.2111
13:44524538:C:G	50	100	1	0.1269
13:44525088:C:T	50	100	1	0.2346
13:44525222:T:C	50	100	1	0.1302
13:44525233:C:T	50	100	0.8	0.01271
13:44525405:G:A	50	100	1	0.1002
13:44525489:T:A	50	100	1	0.05901
13:44525729:A:C	50	100	1	0.1004
13:44525996:C:G	50	100	1	0.2111
13:44526612:C:T	50	100	1	0.3909
13:44527218:G:A	50	100	1	0.02614
13:44527480:A:G	50	100	1	0.02669
13:44528729:T:C	50	100	1	0.1002
13:44529271:T:C	50	100	0.97	0.1304
13:44529434:G:A	50	100	1	0.02651
13:44530212:C:T	50	100	1	0.02578
13:44530529:C:T	50	100	1	0.2111
13:44531015:G:C	50	100	1	0.02324
13:44531269:T:C	50	100	1	0.03922
13:44531450:A:C	50	100	1	0.1302
13:44531584:C:G	50	100	1	0.01943
13:44531739:G:A	50	100	1	0.01162
13:44531882:T:C	50	100	1	0.07026
13:44531951:T:C	50	100	1	0.02651
13:44532063:G:A	50	100	1	0.1302
13:44532226:G:A	50	100	0.98	0.01924
13:44532375:A:G	50	100	1	0.1302
13:44532634:C:T	49	100	1	0.1269
13:44532904:C:G	50	100	1	0.01924
13:44532945:G:A	50	100	1	0.1269
13:44533042:C:T	50	100	1	0.02941
13:44533197:C:G	50	100	1	0.2142
13:44533212:A:G	50	100	1	0.1331
13:44533274:A:G	50	100	1	0.1331
13:44533989:C:T	50	100	0.91	0.01289
13:44534205:G:A	49	100	1	0.1304
13:44534231:G:A	50	98	1	0.02651
13:44534451:G:C	50	100	1	0.1004
13:44535009:A:G	50	100	1	0.02596
13:44535997:T:C	50	100	1	0.02651
13:44536320:C:T	50	100	1	0.02651
13:44536553:A:G	50	98	0.96	0.03377
13:44536945:A:C	49	93.9	0.93	0.12
13:44538293:T:C	50	100	1	0.01489
13:44538693:A:G	50	100	1	0.01943
13:44539667:T:C	50	100	1	0.02578
13:44541183:C:T	50	100	1	0.1004
13:44541912:T:C	50	98	0.89	0.01471
13:44541996:A:T	50	100	1	0.1004
13:44542191:C:G	50	100	1	0.01162
13:44542475:A:T	50	98	1	0.1004
13:44542932:G:C	50	100	1	0.03922
13:44543147:C:T	50	100	1	0.02651
13:44544071:T:C	50	100	1	0.1331
13:44544544:A:T	49	100	1	0.02651
13:44545135:G:T	49	100	0.89	0.01107
13:44545249:C:T	50	100	0.94	0.02088
13:44545583:A:G	45	100	1	0.1004
13:44545984:A:T	50	100	1	0.1129
13:44545988:T:A	49	100	1	0.1019
13:44546220:G:C	50	100	1	0.02614
13:44547177:C:T	50	96	0.96	0.04212
13:44547671:C:G	50	100	1	0.3045
13:44549107:A:G	50	100	0.99	0.08896
13:44549801:G:A	50	100	1	0.1271
13:44549802:C:A	50	100	1	0.1271
13:44549831:C:T	50	100	1	0.02342
13:44549842:G:A	50	100	1	0.01471
13:44550380:G:A	50	100	0.99	0.3684
13:44550450:C:T	50	100	1	0.1002
13:44550635:C:T	50	100	0.99	0.03686
13:44550722:C:A	50	100	1	0.1271
13:44551312:T:G	48	97.9	0.82	0.01398
13:44551393:T:G	43	95.3	0.81	0.03704
13:44551401:T:G	50	98	1	0.02324
13:44551405:T:G	50	98	1	0.02215
13:44551831:T:C	50	100	1	0.03922
13:44552339:A:C	50	100	1	0.02959
13:44552490:G:A	50	100	1	0.2375
13:44552635:A:G	50	100	1	0.02342
13:44552841:A:G	50	100	1	0.02941
13:44552883:G:C	50	100	0.93	0.02033
13:44553814:T:C	50	100	1	0.05537
13:44553848:C:A	50	100	0.87	0.03177
13:44553873:G:T	50	100	1	0.1004
13:44554041:C:A	50	100	1	0.02941
13:44554085:C:T	50	100	1	0.1004
13:44554146:A:G	50	100	1	0.2142
13:44554943:A:C	50	100	1	0.0167
13:44554958:G:A	50	100	1	0.1331
13:44555011:A:G	50	100	1	0.02941
13:44555191:T:C	50	100	1	0.02324
13:44555211:T:C	50	98	1	0.1331
13:44555275:T:C	50	100	1	0.01362
13:44555306:A:C	50	100	0.97	0.01162
13:44555475:G:A	50	100	1	0.0256
13:44555584:C:T	50	100	1	0.01906
13:44555634:C:T	50	100	1	0.02324
13:44555742:A:C	50	100	1	0.01325
13:44556798:G:A	50	100	1	0.1002
13:44557418:G:A	50	100	1	0.02415
13:44557585:G:C	50	100	1	0.1004
13:44558328:T:C	50	100	1	0.0167
13:44558409:C:T	50	100	0.92	0.03849
13:44560772:C:G	50	100	1	0.02651
13:44561711:T:C	50	100	1	0.02941
13:44563637:G:A	50	100	1	0.0256
13:44563758:A:G	50	100	1	0.1302
13:44563795:T:C	50	100	1	0.02941
13:44563801:G:A	50	100	1	0.1302
13:44563960:C:A	50	100	1	0.211
13:44564081:T:C	50	100	0.96	0.0512
13:44564474:G:A	50	100	1	0.0167
13:44565010:T:C	50	100	1	0.1008
13:44565825:T:C	50	100	1	0.09877
13:44567060:T:C	50	100	1	0.03922
13:44567492:C:A	50	100	1	0.3704
13:44567857:C:T	50	100	1	0.03922
13:44570030:T:C	50	100	1	0.02941
13:44570208:A:G	50	100	1	0.2141
13:44570351:T:C	50	100	1	0.03468
13:44570812:T:C	50	100	1	0.0256
13:44571219:G:T	50	100	1	0.1334
13:44571471:G:C	50	100	0.94	0.03377
13:44571806:G:A	50	100	0.98	0.01107
13:44572114:G:A	50	100	1	0.03922
13:44572230:C:A	50	100	1	0.05501
13:44572464:G:A	50	100	0.95	0.01525
13:44572567:G:C	50	100	1	0.0256
13:44573060:C:A	50	100	1	0.2346
13:44574121:G:A	50	100	1	0.09877
13:44575526:G:A	50	100	1	0.1013
13:44575808:C:T	50	100	1	0.03704
13:44576092:G:A	50	100	1	0.0138
13:44576150:G:A	50	100	1	0.02578
13:44578296:C:G	50	98	0.91	0.0276
13:44579992:A:G	49	100	1	0.1142
13:44580150:C:T	50	100	1	0.1
13:44580799:C:T	50	100	1	0.02324
13:44581200:C:T	50	100	1	0.02306
13:44581678:C:T	50	100	1	0.01344
13:44581927:A:T	50	100	0.99	0.1008
13:44582214:G:A	50	100	0.98	0.01089
13:44582815:C:T	50	100	1	0.1699
13:44583258:G:A	50	100	1	0.211
13:44583650:C:A	50	100	1	0.04067
13:44583748:C:T	50	100	1	0.01071
13:44584472:G:A	50	100	1	0.1153
13:44585881:C:T	50	100	1	0.04085
13:44585935:C:G	50	100	1	0.01162
13:44586363:T:C	50	100	1	0.1
13:44587889:C:T	50	100	1	0.0167
13:44588091:C:A	50	100	1	0.1
13:44588370:T:C	50	100	0.99	0.07008
13:44589001:C:A	50	100	1	0.01162
13:44590194:A:G	50	100	1	0.1
13:44590567:C:T	50	100	1	0.02542
13:44591677:C:A	50	100	1	0.1153
13:44591978:G:A	50	100	1	0.09985
13:44591989:G:T	50	100	1	0.1037
13:44592409:C:T	50	100	1	0.1153
13:44592788:G:A	50	100	1	0.05447
13:44593254:C:G	50	100	1	0.2106
13:44593348:C:T	50	100	1	0.04085
13:44593406:T:C	50	100	1	0.01162
13:44593492:G:A	50	100	1	0.1
13:44593591:G:C	50	100	1	0.01398
13:44593678:G:T	50	100	1	0.1153
13:44594016:C:T	50	100	0.98	0.07516
13:44594227:T:C	50	100	1	0.01162
13:44594296:G:A	50	100	0.94	0.03976
13:44594936:G:A	50	100	1	0.01162
13:44594960:A:G	50	100	1	0.1153
13:44595121:C:T	50	100	1	0.01162
13:44595569:C:T	50	100	1	0.09985
13:44596106:G:A	50	100	0.92	0.03014
13:44596316:A:G	50	100	1	0.1
13:44596662:C:T	50	100	1	0.01325
13:44596721:G:A	50	100	1	0.04085
13:44597140:G:A	50	100	1	0.01162
13:44597695:A:G	50	100	1	0.1
13:44598053:G:T	50	100	1	0.1
13:44598187:C:T	50	100	1	0.02614
13:44598938:C:T	50	98	1	0.3885
13:44599082:C:T	50	100	1	0.01162
13:44599642:G:A	50	100	1	0.03704
13:44600341:A:G	50	100	1	0.05447
13:44600581:C:G	50	100	1	0.1
13:44601173:G:A	50	100	1	0.01289
13:44601866:T:C	50	100	0.95	0.03359
13:44601959:T:C	50	100	1	0.02614
13:44602633:T:A	50	96	1	0.1826
13:44602661:T:G	50	100	1	0.1038
13:44602711:A:G	50	100	0.98	0.4159
13:44602950:A:T	50	100	0.96	0.01761
13:44603275:A:T	50	88	0.8	0.1106
13:44603291:T:G	50	76	0.8	0.4183
13:44603293:G:T	49	95.9	0.86	0.07026
13:44603559:G:A	50	100	0.96	0.01906
13:44604327:C:T	50	98	1	0.09877
13:44604362:G:A	50	98	1	0.104
13:44604608:A:G	50	100	0.96	0.04611
13:44605322:A:G	50	100	1	0.03704
13:44606355:A:G	50	100	0.99	0.03177
13:44607590:G:A	50	100	1	0.05483
13:44607769:C:T	50	100	1	0.01362
13:44608551:C:T	50	100	0.91	0.02487
13:44608781:T:C	50	100	1	0.1009
13:44609354:G:C	50	100	1	0.01906
13:44609472:C:T	50	100	1	0.01162
13:44609733:T:C	50	100	1	0.1011
13:44609770:G:A	50	100	1	0.1046
13:44609995:T:C	50	100	1	0.01162
13:44610719:T:C	50	100	0.92	0.03014
13:44611121:C:T	50	100	1	0.1009
13:44611295:A:G	50	100	0.98	0.01725
13:44612460:T:G	50	100	1	0.2402
13:44612538:T:G	50	100	1	0.217
13:44612548:C:T	50	100	1	0.1009
13:44612826:A:G	50	100	0.99	0.04648
13:44615388:G:T	50	100	1	0.01089
13:44615899:G:C	50	100	1	0.1162
13:44616113:G:A	50	100	1	0.02469
13:44617265:A:G	50	100	0.96	0.02215
13:44617443:A:G	50	100	0.99	0.0463
13:44617579:A:G	50	100	1	0.02324
13:44617595:C:G	50	100	0.99	0.06336
13:44617722:A:G	50	100	1	0.01162
13:44617855:C:T	50	100	1	0.3691
13:44618958:C:T	50	100	1	0.0118
13:44619509:A:C	50	100	1	0.01434
13:44619529:A:G	50	100	0.99	0.04648
13:44619558:G:C	50	100	1	0.01162
13:44620945:T:C	50	100	1	0.01071
13:44621306:T:G	50	100	1	0.2415
13:44622294:G:C	50	100	0.99	0.08969
13:44622357:T:C	50	100	1	0.01416
13:44622818:T:G	50	100	1	0.2415
13:44623285:A:G	50	100	1	0.2415
13:44623293:A:G	50	100	1	0.2415
13:44624238:C:T	44	100	0.98	0.01071
13:44624294:G:A	50	98	0.94	0.01253
13:44624400:G:A	50	100	1	0.1008
13:44624524:A:G	50	100	0.99	0.04648
13:44625260:T:A	50	100	0.91	0.03377
13:44625286:C:T	50	100	1	0.1008
13:44625460:G:A	50	100	1	0.01162
13:44627211:C:A	50	100	1	0.1487
13:44627904:T:C	50	100	0.97	0.02233
13:44628269:G:A	50	100	1	0.1013
13:44628328:A:T	49	100	0.96	0.03649
13:44629118:T:A	50	100	0.99	0.01561
13:44629274:C:G	50	100	1	0.02324
13:44629402:T:C	50	100	1	0.242
13:44630304:G:A	45	95.6	0.87	0.08533
13:44630339:A:T	50	100	0.99	0.02324
13:44630514:A:G	50	100	1	0.1006
13:44631001:T:A	50	100	1	0.1006
13:44631121:A:C	50	100	1	0.2518
13:44631152:G:A	50	100	0.88	0.02269
13:44631713:G:A	49	100	0.95	0.02088
13:44631774:C:T	49	100	0.98	0.03704
13:44631790:T:C	49	100	1	0.2424
13:44632044:G:A	50	100	0.97	0.0118
13:44632110:G:A	50	98	1	0.104
13:44632353:A:G	50	100	1	0.01289
13:44633615:G:A	50	100	1	0.1258
13:44634077:G:C	50	100	0.98	0.04539
13:44634608:C:T	50	100	0.99	0.2807
13:44635485:T:G	50	100	0.99	0.06826
13:44635692:A:C	50	100	0.99	0.2384
13:44635777:C:T	50	100	1	0.2382
13:44635966:A:T	50	100	0.93	0.05065
13:44636169:C:T	50	100	0.96	0.07298
13:44636351:G:T	50	100	1	0.1008
13:44636670:C:T	50	100	1	0.1009
13:44636829:G:T	50	100	0.99	0.02324
13:44637070:T:C	50	100	0.99	0.04484
13:44637180:T:G	50	100	0.98	0.01707
13:44637534:G:A	50	100	1	0.2384
13:44637780:T:A	50	100	1	0.07589
13:44637807:T:C	50	100	0.99	0.2382
13:44637990:T:C	50	100	1	0.2382
13:44638094:T:G	50	100	1	0.1211
13:44638360:C:T	50	100	1	0.07571
13:44638461:C:T	50	100	1	0.1211
13:44638663:A:G	50	100	1	0.03286
13:44639588:A:G	49	100	0.99	0.2215
13:44639777:C:T	50	100	1	0.03486
13:44639927:A:C	50	100	0.98	0.3878
13:44640059:C:T	50	100	1	0.219
13:44641926:A:C	50	100	1	0.1008
13:44642190:A:T	50	100	0.99	0.0984
13:44642298:C:A	50	100	0.81	0.01489
13:44642520:G:A	50	98	0.97	0.02052
13:44642580:G:A	50	100	0.95	0.02052
13:44642666:G:T	50	100	0.99	0.1033
13:44642669:C:T	50	100	1	0.01162
13:44643013:T:C	50	96	0.99	0.3473
13:44644425:G:A	50	100	0.99	0.301
13:44644750:G:A	50	100	0.98	0.07807
13:44645469:G:A	50	100	0.99	0.1153
13:44645759:G:T	50	100	0.97	0.2041
13:44646244:T:C	50	100	0.94	0.02651
13:44647140:G:C	50	100	0.97	0.03068
13:44647624:C:A	50	100	0.96	0.04339
13:44647843:A:G	50	100	0.96	0.1589
13:44647993:C:A	50	100	0.94	0.01017
13:44648099:A:G	50	100	0.98	0.1155
13:44648178:G:A	50	100	0.98	0.1589
13:44648343:C:T	50	100	0.96	0.04357
13:44648660:T:A	50	100	0.98	0.1634
13:44648695:T:C	50	100	0.94	0.0118
13:44649267:T:C	50	100	0.97	0.04666
13:44649268:G:A	50	100	0.98	0.02124
13:44649624:G:C	50	100	0.98	0.03177
13:44649699:G:C	50	100	0.97	0.1917
13:44649735:T:A	50	98	0.98	0.2081
13:44649881:G:A	50	100	0.98	0.01471
13:44650120:A:G	50	100	1	0.02814
13:44650452:A:G	50	100	0.99	0.01779
13:44650527:G:A	50	100	0.95	0.02433
13:44650675:G:T	50	100	0.99	0.1216
13:44650902:T:G	50	100	0.96	0.3195
13:44650919:G:A	50	100	0.97	0.3194
13:44651378:G:A	50	100	0.98	0.2907
13:44651395:G:A	50	100	0.97	0.4392
13:44651408:C:G	50	100	0.96	0.1511
13:44651706:C:T	50	100	0.98	0.02306
13:44651780:T:C	50	100	0.99	0.09985
13:44651842:T:A	50	100	0.99	0.1122
13:44652495:T:C	50	100	0.97	0.03758
13:44653194:T:C	50	100	0.99	0.2934
13:44653567:T:C	50	100	0.99	0.1135
13:44653724:G:A	49	100	0.99	0.4357
13:44653873:G:C	50	100	0.97	0.03286
13:44654288:G:A	50	98	0.99	0.4352
13:44654789:T:C	50	100	0.99	0.1122
13:44654800:A:G	50	100	0.97	0.03286
13:44654898:T:G	50	100	0.99	0.1127
13:44655184:G:A	50	100	0.99	0.2932
13:44655236:G:T	50	100	0.99	0.2932
13:44655319:A:C	50	100	0.99	0.4355
13:44655477:G:A	50	100	0.99	0.213
13:44655592:G:A	50	100	0.99	0.293
13:44655638:G:C	50	100	0.96	0.03686
13:44656639:G:A	50	100	0.99	0.3132
13:44656673:G:A	50	100	0.99	0.293
13:44656732:G:A	50	100	1	0.07825
13:44656844:G:C	50	100	0.99	0.3085
13:44657263:G:C	50	100	1	0.3135
13:44657891:T:A	50	100	0.94	0.03286
13:44657903:A:G	50	98	0.99	0.2968
13:44658110:C:T	50	98	0.99	0.4317
13:44658471:G:A	50	100	1	0.02215
13:44658634:T:C	50	100	0.94	0.0158
13:44658751:G:A	50	100	0.94	0.01634
13:44658809:C:G	50	100	0.99	0.1964
13:44658907:C:T	50	100	0.97	0.03304
13:44659080:G:C	50	94	0.99	0.3168
13:44659125:G:A	50	100	0.94	0.02451
13:44659145:A:G	50	100	1	0.01452
13:44659159:T:C	49	98	0.99	0.1138
13:44659373:A:T	50	100	0.98	0.0728
13:44659430:G:A	50	100	0.99	0.2977
13:44659593:G:A	50	100	0.94	0.01634
13:44659653:G:A	50	100	0.99	0.2977
13:44660012:A:G	50	100	0.99	0.02306
13:44660387:G:A	50	100	0.96	0.02342
13:44660795:C:G	50	100	1	0.3134
13:44661004:C:T	50	100	0.99	0.3007
13:44662330:G:A	50	100	1	0.01543
13:44662469:G:A	50	98	0.97	0.02015
13:44663089:G:A	50	100	1	0.01507
13:44663260:A:G	50	98	0.95	0.1777
13:44663390:A:G	50	100	0.96	0.02324
13:44663401:T:G	50	98	0.98	0.3444
13:44663514:C:T	50	100	0.97	0.03322
13:44663902:C:T	50	96	0.98	0.4031
13:44663944:G:C	50	100	1	0.01507
13:44664007:A:G	50	98	1	0.01616
13:44664743:C:T	50	100	1	0.01452
13:44665094:C:G	50	98	0.99	0.01634
13:44665241:T:C	50	100	1	0.01525
13:44665438:G:A	50	100	1	0.01507
13:44665517:T:G	50	100	0.98	0.01634
13:44665902:A:G	50	100	1	0.01507
13:44666140:G:A	50	98	0.98	0.3597
13:44666202:T:C	50	100	1	0.01525
13:44666345:C:T	50	98	0.97	0.3934
13:44666428:G:T	50	100	1	0.01507
13:44666433:T:C	50	100	1	0.01507
13:44666662:C:T	50	98	0.99	0.3631
13:44666911:A:G	50	100	1	0.01452
13:44667264:G:T	50	100	1	0.01507
13:44667325:A:T	50	100	0.96	0.03395
13:44667600:A:G	50	100	1	0.01525
13:44667611:C:T	50	100	0.96	0.03431
13:44668243:C:T	50	96	0.95	0.1529
13:44668287:C:T	50	100	0.93	0.02052
13:44668375:A:T	50	100	0.94	0.03413
13:44668885:G:T	50	100	0.92	0.0158
13:44669217:G:A	50	96	0.9	0.1589
13:44669243:C:T	50	100	0.89	0.01525
13:44669439:G:T	50	98	0.8	0.03867
13:44669503:A:C	50	98	0.76	0.1866
13:44669975:C:T	50	82	0.75	0.4192
13:44670000:G:A	50	82	0.72	0.2718
13:44670524:G:A	50	98	0.9	0.1324
13:44670765:G:C	50	100	0.86	0.02215
13:44671380:C:G	50	98	0.91	0.03232
13:44672169:C:T	50	80	0.83	0.06354
13:44672329:G:T	50	100	0.99	0.0207
13:44673198:A:C	50	98	0.75	0.2082
13:44673255:G:A	50	98	0.96	0.03468
13:44673709:C:T	50	100	0.92	0.01888
13:44673734:T:C	50	100	0.98	0.07135
13:44673895:A:G	50	100	0.97	0.05029
13:44674272:A:T	50	100	0.84	0.01289
13:44674755:T:C	50	98	0.96	0.0207
13:44674927:A:G	50	100	0.98	0.07171
13:44675384:C:G	50	100	0.93	0.02687
13:44675434:C:T	50	98	0.97	0.1875
13:44675938:C:T	50	100	0.89	0.04775
13:44676021:A:G	50	100	0.99	0.02197
13:44676403:G:A	50	80	0.96	0.1394
13:44676825:G:A	50	100	0.98	0.2137
13:44677040:T:G	50	100	0.96	0.09241
13:44677276:A:G	50	100	1	0.04993
13:44677510:C:A	50	100	1	0.04666
13:44677705:G:A	50	100	0.98	0.1632
13:44677921:T:A	50	100	0.96	0.02651
13:44678035:G:A	50	96	0.88	0.1487
13:44678183:G:A	50	100	0.78	0.03123
13:44678636:C:T	50	100	1	0.04666
13:44679007:G:A	50	100	1	0.04684
13:44679628:G:A	50	96	0.95	0.2229
13:44679697:T:A	50	96	0.95	0.09949
13:44679814:T:C	50	100	0.99	0.03722
13:44679951:C:T	50	96	0.85	0.4982
13:44680744:A:G	50	98	0.95	0.1556
13:44680829:A:G	50	98	0.93	0.01198
13:44680973:T:C	50	98	0.95	0.1324
13:44681466:G:A	50	100	0.81	0.01688
13:44681698:C:T	49	100	1	0.0118
13:44681883:T:C	50	100	0.87	0.0118
13:44681916:T:C	50	98	0.99	0.0118
13:44681980:G:A	48	100	0.98	0.02487
13:44682189:C:T	50	98	1	0.0118
13:44682190:G:T	50	98	1	0.01162
13:44682255:G:A	50	100	0.99	0.07462
13:44682293:G:A	49	100	0.89	0.03486
13:44682341:C:T	49	100	0.94	0.03813
13:44682458:A:G	45	97.8	0.7	0.0118
13:44682481:C:T	46	100	0.99	0.02033
13:44682559:G:A	50	100	0.99	0.04012
13:44682578:C:T	50	100	0.97	0.03286
13:44682719:C:A	49	98	1	0.01162
13:44682778:C:T	50	100	0.97	0.0276
13:44682779:G:A	50	98	1	0.0118
13:44682786:A:G	50	98	1	0.01162
13:44682796:C:T	50	100	0.99	0.02033
13:44682803:C:T	50	100	0.96	0.02524
13:44682817:C:T	49	100	0.93	0.07625
13:44682843:C:T	50	100	0.89	0.02578
13:44682892:A:G	49	98	0.97	0.2128
13:44682906:A:C	50	98	0.97	0.01089
13:44682925:A:G	49	98	1	0.02723
13:44682993:G:A	50	100	0.76	0.06137
13:44683003:C:T	50	92	0.95	0.2097
13:44683049:G:T	50	96	0.86	0.0984
13:44683059:A:G	50	96	0.88	0.1505
13:44683070:C:T	50	96	0.87	0.09949
13:44683172:G:A	50	96	1	0.02269
13:44683205:C:T	49	93.9	0.89	0.3386
13:44683226:G:A	50	98	0.79	0.03322
13:44683384:C:A	50	98	0.69	0.0118
13:44683823:T:C	50	100	1	0.0236
13:44683873:G:A	50	98	0.98	0.03849
13:44683881:C:G	50	100	0.98	0.02796
13:44683902:G:A	50	98	0.98	0.03849
13:44683982:A:T	50	98	0.98	0.04067
13:44683997:G:C	50	98	1	0.06518
13:44684024:C:T	50	98	0.86	0.01289
13:44684654:G:A	50	98	0.86	0.01471
13:44684711:C:G	50	94	0.84	0.2683
13:44685046:A:C	50	100	0.98	0.1042
13:44685432:T:A	50	98	0.98	0.09695
13:44685672:G:A	50	100	0.97	0.04103
13:44685702:C:T	50	100	0.99	0.03577
13:44685798:G:A	50	100	0.99	0.06572
13:44686027:G:A	50	98	0.99	0.01053
13:44687808:T:C	50	96	0.78	0.0541
13:44688267:G:C	50	100	1	0.1068
13:44688358:T:C	50	100	1	0.1068
13:44688744:T:G	50	100	1	0.1068
13:44688820:C:G	50	98	0.93	0.05792
13:44689549:A:C	50	100	0.95	0.4163
13:44689726:T:A	50	94	0.84	0.04031
13:44689909:G:A	50	100	0.98	0.08025
13:44690646:T:C	50	100	0.99	0.1378
13:44693126:G:A	50	100	1	0.1046
13:44693163:G:A	50	100	0.71	0.01707
13:44694134:A:G	49	98	1	0.08588
13:44694157:G:A	49	100	1	0.1077
13:44694978:G:A	50	100	0.85	0.01289
13:44695129:T:C	50	98	0.92	0.1783
13:44696020:G:A	50	100	1	0.0305
13:44696352:A:G	50	100	1	0.0305
13:44696549:A:G	50	100	0.98	0.01053
13:44696838:T:C	50	100	1	0.1013
13:44696968:G:A	50	100	1	0.1013
13:44696975:G:A	50	100	1	0.1013
13:44697490:G:C	50	100	0.73	0.01017
13:44697495:C:G	50	100	1	0.1383
13:44697514:T:C	50	100	1	0.1011
13:44697780:G:A	50	100	1	0.01017
13:44698571:G:A	50	96	0.74	0.02887
13:44699116:A:G	50	100	0.94	0.08007
13:44699595:C:T	50	100	1	0.1009
13:44699658:A:G	50	100	1	0.1048
13:44699720:A:G	47	100	0.97	0.226
13:44700213:A:G	50	100	1	0.1009
13:44701211:T:C	50	100	1	0.1051
13:44701315:T:A	50	100	1	0.1051
13:44701794:T:C	50	100	1	0.1073
13:44701981:C:T	50	98	1	0.09096
13:44702131:T:A	47	100	1	0.1071
13:44702158:G:T	49	98	1	0.09513
13:44703381:G:A	50	100	1	0.136
13:44703785:C:T	50	100	1	0.02887
13:44703899:C:T	50	100	0.98	0.01344
13:44704318:C:T	50	100	0.99	0.08733
13:44704411:G:A	50	100	0.99	0.08733
13:44704538:G:A	50	100	0.99	0.09114
13:44704772:G:A	50	98	0.92	0.187
13:44704872:T:A	50	100	0.92	0.0817
13:44705325:A:T	50	100	0.99	0.08733
13:44705330:G:T	50	98	0.86	0.06627
13:44705336:G:A	50	100	0.94	0.0817
13:44705575:G:A	50	100	1	0.1238
13:44706384:T:C	50	96	1	0.09386
13:44706774:G:A	50	100	1	0.01216
13:44707070:T:C	50	100	0.94	0.04285
13:44707085:A:C	50	100	1	0.01362
13:44707184:T:G	50	100	1	0.08878
13:44707299:T:G	50	100	1	0.02869
13:44707896:G:T	50	100	1	0.03123
13:44707972:T:C	50	100	1	0.1225
13:44707987:G:T	50	100	1	0.0285
13:44708013:C:G	50	100	1	0.01362
13:44708016:T:A	50	100	1	0.01362
13:44708029:T:C	50	100	1	0.1225
13:44708109:A:T	50	100	1	0.08751
13:44708163:G:C	50	98	0.92	0.4392
13:44708295:T:C	50	100	1	0.01362
13:44708840:G:A	50	100	0.96	0.02451
13:44708885:C:A	50	100	1	0.03123
13:44709019:C:T	50	100	0.87	0.01235
13:44709168:A:T	50	100	0.98	0.01071
13:44709251:T:C	50	100	1	0.02869
13:44709829:T:C	50	98	1	0.08715
13:44710761:T:C	50	100	1	0.1224
13:44710784:C:G	50	100	1	0.1224
13:44711444:A:G	50	100	0.83	0.02832
13:44712509:G:A	50	100	1	0.03722
13:44712594:C:T	50	100	0.99	0.1227
13:44712898:T:C	50	100	1	0.1347
13:44712944:G:A	50	100	1	0.02869
13:44713092:T:C	50	100	1	0.1349
13:44713332:C:T	50	100	0.99	0.03722
13:44713432:C:T	50	100	0.93	0.0167
13:44714951:G:A	49	100	0.99	0.01888
13:44715221:T:C	50	100	0.99	0.1358
13:44716083:G:A	50	100	0.98	0.02923
13:44716084:C:A	50	100	0.98	0.02923
13:44716112:A:C	50	100	0.98	0.02923
13:44717093:T:G	50	100	0.63	0.01198
13:44717580:C:T	50	100	0.62	0.01198
13:44718116:T:C	50	100	0.96	0.03286
13:44718181:C:T	50	100	0.95	0.03286
13:44718292:G:A	50	100	0.95	0.03286
13:44719026:A:G	50	96	0.82	0.2576
13:44719108:T:C	50	100	0.97	0.07407
13:44719773:A:G	50	100	0.9	0.0207
13:44719868:A:G	50	100	0.96	0.05374
13:44720433:A:G	50	82	0.82	0.4809
13:44721371:G:A	50	100	0.96	0.03468
13:44723149:A:G	50	100	0.91	0.03504
13:44724116:A:C	50	96	0.95	0.3724
13:44724256:G:A	50	96	0.98	0.0492
13:44724944:G:A	50	96	0.96	0.3125
13:44725367:C:A	50	98	0.98	0.02106
13:44725525:C:T	49	93.9	0.96	0.3629
13:44725574:C:T	50	100	0.98	0.01126
13:44725865:G:C	50	100	0.97	0.04611
13:44726195:C:T	50	94	0.94	0.1429
13:44726690:C:G	50	100	0.99	0.0463
13:44726795:T:C	50	96	0.94	0.1411
13:44727116:C:A	50	100	0.91	0.0167
13:44727165:T:C	50	100	0.98	0.04539
13:44727630:C:T	50	96	0.92	0.3399
13:44727964:T:A	50	100	0.98	0.3105
13:44727971:C:A	50	100	0.98	0.3106
13:44728367:G:A	50	96	0.94	0.3468
13:44728480:A:G	50	100	0.98	0.2731
13:44728616:C:T	50	98	0.99	0.3105
13:44729013:T:A	50	100	0.99	0.3105
13:44729423:C:T	50	100	0.98	0.3103
13:44729503:C:T	50	100	0.98	0.3106
13:44729575:C:T	50	98	0.97	0.08715
13:44729617:C:A	50	100	1	0.03667
13:44729622:C:T	50	100	0.99	0.1418
13:44730279:G:A	50	100	0.99	0.2442
13:44730334:G:A	50	100	1	0.03667
13:44730401:A:G	50	100	1	0.03431
13:44730996:G:C	50	98	0.97	0.3043
13:44731206:C:T	50	100	0.99	0.2967
13:44731291:T:A	50	100	0.99	0.2963
13:44731328:A:G	50	100	0.99	0.2605
13:44731421:G:A	50	100	0.99	0.2963
13:44731452:T:G	50	100	0.99	0.2968
13:44731477:A:G	50	100	0.99	0.2963
13:44731578:G:A	50	100	0.99	0.2965
13:44731789:T:C	50	100	0.99	0.2415
13:44731940:T:C	50	100	0.99	0.2963
13:44732073:A:C	50	100	1	0.05211
13:44732193:T:C	50	96	0.94	0.09259
13:44732195:C:T	50	100	1	0.05211
13:44732398:T:C	50	100	1	0.05211
13:44732788:G:A	50	100	1	0.0345
13:44733519:A:T	50	98	0.76	0.01743
13:44734127:G:A	50	98	0.98	0.2449
13:44734325:T:C	50	100	1	0.05211
13:44734889:T:G	50	100	1	0.05211
13:44734954:C:T	50	98	0.96	0.05683
13:44734986:T:C	50	100	1	0.05211
13:44735352:C:T	50	100	1	0.03431
13:44735684:C:T	50	100	1	0.03431
13:44735748:G:C	50	100	1	0.01797
13:44735777:C:T	50	98	0.95	0.08479
13:44737605:G:C	50	98	0.97	0.08588
13:44737835:A:G	50	98	0.99	0.2353
13:44739052:A:T	50	98	0.96	0.08733
13:44739224:G:A	50	98	0.97	0.4081
13:44739253:A:G	50	100	0.97	0.1572
13:44739726:G:A	50	98	0.67	0.01688
13:44739999:C:T	50	100	0.98	0.1422
13:44740539:A:G	50	100	1	0.0512
13:44740576:C:T	50	100	1	0.03177
13:44741094:A:G	50	100	1	0.01834
13:44741520:A:T	49	100	0.98	0.02905
13:44741674:C:T	50	96	0.94	0.2104
13:44741794:T:C	50	96	0.88	0.05737
13:44741810:C:T	50	88	0.81	0.2126
13:44741884:A:G	50	80	0.78	0.2633
13:44741906:G:A	50	92	0.83	0.4929
13:44742001:A:G	50	100	0.96	0.03214
13:44742025:G:A	50	100	0.62	0.01271
13:44742041:C:A	50	100	0.71	0.01888
13:44742305:G:A	50	100	0.99	0.02959
13:44742720:G:C	50	100	1	0.03159
13:44742769:C:T	50	100	1	0.0118
13:44743477:G:C	50	100	0.96	0.419
13:44743869:C:G	50	100	0.97	0.04811
13:44743960:A:G	50	100	0.98	0.2251
13:44745450:T:C	50	100	0.98	0.1854
13:44745737:G:A	50	98	0.78	0.01761
13:44745738:T:C	50	100	0.99	0.1774
13:44745809:C:G	50	100	0.99	0.0512
13:44746505:C:A	50	96	0.78	0.02052
13:44746519:C:G	50	100	1	0.2202
13:44746620:T:C	50	98	1	0.1774
13:44746621:G:A	50	98	1	0.1779
13:44746762:G:A	50	100	0.92	0.02215
13:44746939:A:T	50	100	0.99	0.1687
13:44747132:C:T	50	96	1	0.1685
13:44747213:T:C	50	100	0.99	0.1649
13:44747485:G:A	50	100	0.98	0.4216
13:44747595:C:A	50	100	0.99	0.3348
13:44747788:T:A	50	94	0.92	0.02179
13:44747829:G:A	50	98	0.99	0.05374
13:44748005:T:C	50	98	0.99	0.362
13:44748249:A:T	50	100	0.99	0.1659
13:44748554:T:C	50	100	1	0.01471
13:44748659:G:A	50	100	1	0.01471
13:44748772:G:A	50	100	1	0.01235
13:44748775:C:T	50	98	0.84	0.02106
13:44749242:G:A	50	100	0.99	0.3874
13:44749904:A:G	50	100	0.99	0.195
13:44750135:A:G	50	98	0.92	0.02415
13:44750220:C:T	50	100	0.99	0.3874
13:44750308:C:T	50	100	1	0.02578
13:44750454:A:T	50	100	1	0.01471
13:44751016:A:T	50	100	1	0.01489
13:44751117:C:A	50	100	0.99	0.1934
13:44751215:C:A	50	100	0.99	0.1934
13:44751260:G:A	50	100	1	0.01289
13:44751340:G:A	50	100	0.99	0.02832
13:44751347:T:C	50	100	1	0.01616
13:44751577:G:A	50	100	1	0.01162
13:44751802:G:A	50	100	0.88	0.01816
13:44752159:C:T	50	100	0.99	0.2197
13:44752235:G:T	50	100	0.98	0.4457
13:44752311:A:G	50	100	1	0.01471
13:44752444:A:C	50	100	1	0.01471
13:44752532:T:G	50	100	0.84	0.01289
13:44752728:G:A	50	100	1	0.01398
13:44752783:C:T	50	100	0.99	0.2197
13:44753210:C:T	50	100	0.99	0.1659
13:44753416:G:A	50	100	1	0.01434
13:44753557:A:T	50	100	1	0.01471
13:44753814:C:T	50	100	0.99	0.2075
13:44753987:C:T	50	100	1	0.01271
13:44754055:G:T	50	100	0.99	0.2346
13:44754273:T:A	50	100	0.99	0.2629
13:44754319:C:T	50	100	0.99	0.2073
13:44754649:T:C	50	100	1	0.01471
13:44754958:T:C	50	100	1	0.01398
13:44755030:G:A	50	100	0.94	0.03558
13:44755036:G:C	50	100	1	0.01471
13:44755386:T:C	50	100	0.97	0.1235
13:44755619:G:T	50	100	0.99	0.2075
13:44755697:A:C	50	100	0.98	0.2195
13:44756204:A:C	50	100	1	0.02596
13:44756405:A:G	50	100	0.99	0.1926
13:44756818:C:T	50	100	0.99	0.02832
13:44757254:G:T	50	100	0.99	0.4383
13:44757401:G:C	50	100	1	0.04121
13:44757500:A:T	50	100	1	0.02651
13:44757793:G:A	50	100	0.99	0.3549
13:44758453:A:G	50	100	1	0.02778
13:44758529:A:G	50	100	0.98	0.06318
13:44758708:A:T	50	100	0.98	0.06481
13:44759138:C:T	50	100	1	0.4631
13:44759375:C:T	50	100	1	0.4642
13:44759554:T:C	50	100	0.99	0.3094
13:44759582:G:A	50	100	0.99	0.09586
13:44759768:T:G	50	100	1	0.01071
13:44760058:C:T	50	100	0.99	0.3738
13:44760612:C:T	50	100	1	0.06391
13:44760785:T:C	50	100	1	0.2019
13:44760787:C:T	50	100	1	0.2021
13:44760869:T:C	50	100	1	0.06264
13:44760913:C:A	50	100	0.99	0.01107
13:44760982:C:T	50	100	1	0.02778
13:44761006:G:A	50	100	1	0.2023
13:44761064:G:C	50	100	1	0.2023
13:44761065:G:A	50	100	1	0.2021
13:44761209:T:C	50	100	1	0.2023
13:44761471:C:T	50	100	1	0.2024
13:44761646:T:C	50	100	1	0.2291
13:44761830:C:T	50	100	1	0.1273
13:44761887:C:T	50	100	1	0.1928
13:44762148:A:G	50	100	1	0.2026
13:44762272:G:A	50	100	1	0.063
13:44762397:T:C	49	100	1	0.203
13:44762557:C:T	50	100	1	0.1394
13:44762775:G:A	50	100	1	0.01071
13:44763165:C:G	50	100	1	0.2144
13:44763496:A:G	50	100	1	0.1394
13:44763527:G:A	50	100	1	0.1394
13:44763647:C:T	50	100	1	0.0138
13:44763797:G:T	50	100	1	0.0276
13:44764318:A:C	50	88	0.81	0.01961
13:44764319:A:C	50	84	0.98	0.4374
13:44764350:G:A	50	100	1	0.01216
13:44764743:C:T	50	100	1	0.01071
13:44764970:T:C	49	100	1	0.3863
13:44765123:G:A	50	100	1	0.01071
13:44765232:A:G	50	100	1	0.4506
13:44765517:G:A	50	100	1	0.1937
13:44765683:G:T	50	100	1	0.01107
13:44766212:C:T	50	100	1	0.01271
13:44766215:C:A	50	100	1	0.203
13:44766303:T:C	50	100	1	0.1825
13:44766451:G:A	50	100	1	0.02796
13:44766582:C:T	50	100	1	0.02778
13:44766583:A:T	50	100	1	0.01271
13:44766823:C:T	50	100	1	0.03214
13:44766891:A:G	49	100	1	0.1814
13:44767074:T:C	50	100	1	0.0138
13:44767150:C:T	50	100	1	0.02524
13:44767213:A:G	50	100	0.99	0.2313
13:44767529:C:T	50	100	1	0.01507
13:44767631:T:C	50	100	1	0.1814
13:44767698:G:A	50	100	1	0.4268
13:44767812:T:C	50	100	1	0.1816
13:44767827:G:T	50	100	1	0.1932
13:44767829:T:C	50	100	1	0.02778
13:44767895:T:C	50	100	1	0.06009
13:44768065:G:A	50	100	1	0.1443
13:44768300:A:G	50	100	1	0.3635
13:44768317:C:T	50	96	0.99	0.3804
13:44768488:C:G	50	100	0.98	0.07752
13:44768660:G:A	50	98	1	0.3862
13:44768777:G:A	50	100	1	0.02469
13:44768815:A:G	50	100	0.99	0.1512
13:44769018:G:A	50	100	1	0.02469
13:44769028:C:T	50	100	1	0.02451
13:44769059:A:G	50	100	1	0.02469
13:44769211:T:C	50	100	0.93	0.01216
13:44769246:G:A	50	100	1	0.02433
13:44769454:A:G	50	98	1	0.386
13:44769693:C:T	50	100	1	0.02451
13:44769939:G:T	50	100	1	0.0138
13:44770431:G:A	50	100	0.99	0.07825
13:44770549:A:G	50	100	0.99	0.1147
13:44770619:C:T	50	100	0.99	0.1147
13:44771034:G:T	49	100	0.91	0.07353
13:44771071:C:T	50	100	0.99	0.08932
13:44771435:A:T	50	100	1	0.01017
13:44771500:C:T	50	100	0.88	0.02033
13:44771641:G:A	50	100	1	0.08043
13:44772109:G:A	50	98	1	0.08025
13:44772223:T:C	50	100	1	0.01271
13:44772292:A:C	50	100	1	0.09314
13:44772595:T:C	50	100	1	0.09277
13:44773051:T:C	50	100	0.99	0.0846
13:44773096:G:A	50	100	1	0.01071
13:44773198:A:C	50	100	0.99	0.3121
13:44773249:C:A	50	100	0.99	0.2191
13:44773259:A:C	50	100	0.99	0.3121
13:44773887:G:A	50	100	1	0.01271
13:44773983:T:C	50	100	1	0.03922
13:44774023:C:T	50	100	0.99	0.3117
13:44774041:G:C	50	100	0.99	0.3121
13:44774239:G:C	50	100	1	0.1158
13:44774270:G:A	50	100	0.99	0.3123
13:44774378:A:C	50	100	1	0.02741
13:44774600:A:G	50	100	0.99	0.3117
13:44774994:C:T	50	100	1	0.03903
13:44775148:T:G	50	100	1	0.1069
13:44775385:T:C	50	100	1	0.1156
13:44775505:G:A	50	100	1	0.01253
13:44775899:A:C	50	100	1	0.01398
13:44776203:C:T	50	96	0.99	0.3321
13:44776260:G:C	50	98	0.99	0.3119
13:44776444:G:A	50	100	0.99	0.3001
13:44776488:C:T	50	100	0.86	0.02015
13:44776546:C:T	50	100	0.99	0.148
13:44776555:G:A	50	100	1	0.1153
13:44776579:C:A	50	100	1	0.0138
13:44776843:A:G	50	100	1	0.02796
13:44777129:C:T	50	100	0.98	0.1745
13:44777424:C:A	50	100	0.99	0.3112
13:44777497:G:A	50	100	0.98	0.08878
13:44777527:C:A	50	100	0.97	0.01289
13:44777704:T:C	50	100	1	0.01253
13:44778040:C:T	50	100	1	0.02778
13:44778543:A:G	50	100	0.99	0.3106
13:44778598:G:A	50	100	1	0.1155
13:44778672:G:C	50	100	0.99	0.1019
13:44778838:G:A	50	100	0.98	0.07716
13:44778936:G:A	50	100	0.95	0.01834
13:44778984:C:T	50	100	1	0.02633
13:44779158:G:A	50	100	1	0.183
13:44779326:C:T	50	100	1	0.1146
13:44780430:C:A	50	98	1	0.1291
13:44780436:A:G	50	98	1	0.1825
13:44781319:A:G	50	100	1	0.01235
13:44781380:G:A	50	100	1	0.063
13:44781405:A:G	50	98	0.99	0.341
13:44781799:A:G	50	100	0.97	0.01416
13:44782114:G:A	50	98	0.9	0.04285
13:44782156:A:G	50	100	1	0.1728
13:44782339:T:G	50	100	0.99	0.1701
13:44782549:A:G	50	100	1	0.1294
13:44782601:C:G	50	98	0.9	0.02342
13:44782621:A:T	50	100	0.8	0.01107
13:44782943:C:T	50	100	1	0.01089
13:44782981:G:T	50	100	1	0.1736
13:44783520:A:G	50	98	0.9	0.02342
13:44783560:G:A	50	100	0.97	0.01634
13:44783609:G:A	50	100	1	0.0138
13:44783647:A:T	50	100	1	0.01235
13:44783876:A:G	50	100	1	0.03922
13:44783995:A:C	50	100	1	0.2024
13:44784344:C:A	50	100	1	0.01216
13:44784389:T:C	50	100	1	0.1921
13:44784401:T:A	50	100	1	0.3028
13:44784462:G:A	50	100	1	0.01107
13:44785110:C:A	50	100	1	0.0138
13:44785244:G:A	50	100	1	0.01107
13:44785837:T:C	50	100	0.95	0.01107
13:44786059:T:G	50	100	1	0.0138
13:44786237:G:A	50	100	0.95	0.01107
13:44786381:G:A	50	100	1	0.01216
13:44786503:A:T	50	100	0.9	0.01961
13:44786625:T:C	50	100	1	0.1291
13:44786961:T:C	50	100	1	0.1919
13:44787223:T:C	50	100	1	0.02433
13:44787616:A:G	50	100	1	0.2032
13:44787635:G:T	50	100	1	0.05011
13:44787754:T:C	50	100	0.98	0.03504
13:44787864:G:A	50	100	1	0.1211
13:44787887:A:G	50	98	1	0.0817
13:44787906:G:A	50	100	1	0.05047
13:44787927:T:A	50	100	0.99	0.1485
13:44788065:A:C	50	100	1	0.05011
13:44788192:T:C	50	100	1	0.03885
13:44788361:T:C	50	100	1	0.01688
13:44788561:A:G	50	100	0.96	0.01725
13:44788791:G:T	50	100	0.98	0.01688
13:44789191:G:A	50	100	1	0.03885
13:44789379:G:A	50	98	1	0.3264
13:44789777:G:A	50	100	1	0.3282
13:44789792:T:G	50	100	0.99	0.05011
13:44790168:C:T	50	100	0.99	0.1402
13:44790405:C:T	50	100	1	0.02433
13:44790426:G:A	50	100	1	0.01507
13:44790565:C:A	50	100	0.99	0.1774
13:44790644:G:T	50	100	0.99	0.2484
13:44790645:C:T	50	100	0.99	0.2487
13:44790676:G:A	50	100	1	0.01235
13:44791036:G:T	50	98	1	0.386
13:44791261:A:T	50	100	1	0.04339
13:44791934:C:T	50	100	1	0.04339
13:44792119:C:T	50	100	1	0.03068
13:44792305:C:T	50	100	0.98	0.03068
13:44792689:T:G	50	100	0.97	0.1857
13:44792691:C:T	50	100	1	0.01362
13:44792733:C:A	50	100	1	0.04648
13:44792817:C:T	50	100	1	0.02306
13:44792818:G:A	50	100	1	0.3936
13:44792987:T:C	50	100	0.98	0.1723
13:44793084:G:A	50	100	1	0.01344
13:44793150:A:T	50	100	1	0.06354
13:44793369:C:T	50	100	0.99	0.289
13:44793674:A:G	50	100	0.97	0.02614
13:44793682:T:C	49	100	1	0.01416
13:44793772:G:T	50	100	1	0.3206
13:44794107:A:G	50	100	0.99	0.03758
13:44794153:T:A	50	94	0.89	0.07571
13:44794168:A:C	50	100	0.99	0.1941
13:44794616:T:C	50	100	0.98	0.3936
13:44794755:G:T	50	100	0.95	0.01107
13:44795202:T:G	50	100	1	0.01107
13:44795308:C:T	50	100	1	0.3204
13:44795643:A:G	50	100	0.99	0.3163
13:44795695:A:C	50	100	0.95	0.01107
13:44795768:T:C	50	98	0.98	0.3284
13:44795921:T:G	50	100	0.99	0.1941
13:44795973:C:T	50	100	1	0.06336
13:44796415:A:C	50	100	1	0.06336
13:44796915:G:C	50	100	0.99	0.3934
13:44797187:G:C	50	100	0.99	0.3282
13:44797437:C:A	50	100	0.99	0.3834
13:44797967:T:G	50	100	1	0.02215
13:44798334:T:A	49	100	0.95	0.01107
13:44798394:A:T	50	100	1	0.0679
13:44798844:C:T	50	100	0.96	0.03577
13:44799260:C:T	50	96	0.99	0.3524
13:44799273:C:G	50	98	0.81	0.04902
13:44799286:G:A	50	100	0.96	0.03504
13:44799417:C:T	50	98	0.99	0.1449
13:44799624:C:T	50	100	1	0.01144
13:44799673:G:C	50	96	1	0.07208
13:44799683:A:G	50	96	1	0.07208
13:44800156:G:A	50	96	0.93	0.01924
13:44800873:G:A	50	98	1	0.05519
13:44800988:C:T	50	100	1	0.02633
13:44800995:T:C	50	98	0.98	0.3907
13:44801235:T:A	50	100	1	0.02578
13:44801692:G:A	50	100	0.99	0.1443
13:44801989:C:G	50	100	0.99	0.4092
13:44802265:C:G	50	100	1	0.02542
13:44802323:C:T	50	100	0.99	0.01271
13:44802901:C:G	50	100	1	0.07226
13:44802983:C:A	50	100	0.99	0.4691
13:44803248:T:A	50	100	0.99	0.0256
13:44803340:G:C	50	100	0.99	0.3201
13:44803397:G:A	50	100	1	0.0138
13:44803398:A:G	50	100	0.99	0.4804
13:44803677:G:C	50	100	1	0.07208
13:44803783:C:A	50	100	0.99	0.07153
13:44803951:T:A	50	98	0.86	0.03613
13:44803997:C:T	50	100	0.99	0.4094
13:44804092:C:G	50	100	0.99	0.4092
13:44804704:A:G	50	100	0.99	0.02251
13:44804982:G:A	50	100	0.98	0.01162
13:44805333:A:G	50	96	0.71	0.05592
13:44805366:T:G	50	100	0.98	0.4809
13:44805552:G:T	50	100	0.98	0.02542
13:44805976:C:T	50	100	0.97	0.4798
13:44806497:A:T	50	100	0.95	0.02469
13:44806530:T:A	50	98	0.96	0.4653
13:44806535:G:A	50	100	0.99	0.07135
13:44806551:A:G	50	100	0.95	0.01398
13:44806689:G:T	50	100	0.97	0.01797
13:44807159:G:A	50	98	0.96	0.01561
13:44807390:C:T	48	93.8	0.89	0.3845
13:44808282:G:A	50	100	0.94	0.08932
13:44809697:G:A	50	100	0.98	0.07317
13:44809805:G:A	50	100	0.99	0.01198
13:44810467:A:G	50	96	0.91	0.2235
13:44810600:T:C	50	98	0.98	0.484
13:44810784:T:C	50	100	0.98	0.4673
13:44811977:A:G	50	100	0.99	0.04139
13:44812067:C:G	50	100	0.98	0.4455
13:44812568:A:C	50	100	0.99	0.04121
13:44812934:C:T	50	100	0.98	0.01071
13:44813065:C:T	50	98	0.98	0.4929
13:44813389:T:C	50	100	0.88	0.03704
13:44813650:G:T	50	98	0.99	0.03123
13:44814831:A:G	50	98	0.92	0.228
13:44814868:T:C	50	100	0.98	0.4646
13:44815339:T:G	50	98	0.98	0.4773
13:44815644:A:G	50	98	0.99	0.05102
13:44815706:G:C	50	98	0.88	0.1255
13:44815881:A:G	50	100	0.98	0.01089
13:44816068:T:A	50	100	0.91	0.03504
13:44816071:G:A	50	100	1	0.0305
13:44816211:G:A	50	100	1	0.01253
13:44816411:C:G	50	98	1	0.03468
13:44816415:A:G	50	100	0.99	0.04085
13:44816425:C:G	50	98	1	0.03141
13:44816497:G:T	49	98	0.97	0.3235
13:44816990:C:T	50	100	0.93	0.01253
13:44817243:C:A	50	98	1	0.03177
13:44817343:G:C	50	100	0.99	0.169
13:44817661:G:T	50	100	0.93	0.03522
13:44818035:T:C	50	96	0.97	0.3235
13:44818367:C:T	50	98	0.95	0.05719
13:44818390:C:T	50	98	0.98	0.0512
13:44818734:T:C	50	100	0.98	0.03994
13:44818751:A:G	50	100	0.87	0.03903
13:44819068:G:A	50	100	0.98	0.04049
13:44819072:G:T	50	100	0.99	0.04067
13:44819175:C:T	50	100	1	0.0118
13:44819571:T:C	50	98	0.99	0.2093
13:44819858:T:C	50	100	0.98	0.04158
13:44820030:C:T	50	96	0.69	0.05592
13:44820516:G:A	50	100	1	0.06082
13:44820544:G:A	50	100	0.89	0.01344
13:44820660:C:G	50	98	0.93	0.1937
13:44820802:C:A	50	100	0.86	0.01107
13:44820848:C:T	50	100	0.96	0.01253
13:44820909:G:A	50	98	1	0.09405
13:44821299:T:C	50	98	0.94	0.01816
13:44821541:A:G	50	98	0.9	0.4285
13:44822696:G:C	50	100	1	0.03631
13:44823037:A:C	50	98	0.91	0.061
13:44823237:G:C	50	100	0.92	0.2329
13:44824053:C:T	50	100	0.97	0.3086
13:44824114:A:C	50	100	0.98	0.4682
13:44824505:T:C	50	100	1	0.06409
13:44824590:C:T	50	100	0.96	0.09386
13:44824876:G:A	50	100	0.96	0.09332
13:44824951:C:T	50	100	0.97	0.3088
13:44824974:G:T	50	98	0.96	0.0915
13:44824989:A:G	50	98	0.94	0.06318
13:44825103:A:G	50	98	0.86	0.1572
13:44825410:C:T	50	98	0.99	0.03413
13:44825477:G:T	50	100	0.76	0.04938
13:44825539:C:T	50	100	0.98	0.1609
13:44826339:A:G	50	98	0.98	0.09259
13:44826390:T:C	50	100	0.99	0.04466
13:44826519:C:T	50	100	0.98	0.3157
13:44826581:C:T	50	100	0.98	0.3126
13:44826619:A:G	50	98	0.92	0.1474
13:44826671:A:G	50	100	0.99	0.4808
13:44826887:G:A	50	100	0.96	0.02796
13:44826992:T:C	50	100	0.97	0.3228
13:44827086:C:G	50	100	1	0.01216
13:44827188:T:C	50	100	0.99	0.4782
13:44827233:G:A	50	98	0.98	0.1485
13:44827344:C:T	50	94	0.72	0.061
13:44827629:G:C	50	100	0.99	0.05646
13:44827962:A:G	50	100	0.97	0.1649
13:44828265:G:T	50	100	0.98	0.4809
13:44828296:C:T	50	100	0.95	0.04448
13:44828430:C:T	50	100	0.96	0.02923
13:44829002:C:T	49	98	0.99	0.03431
13:44829063:C:T	50	98	0.99	0.0345
13:44829899:C:T	50	100	0.97	0.02524
13:44830057:C:A	50	100	0.98	0.4731
13:44830306:C:T	50	100	0.98	0.4423
13:44830925:T:A	50	100	0.98	0.3154
13:44830935:C:T	50	100	0.98	0.4503
13:44831091:A:G	50	100	1	0.01852
13:44831237:C:A	50	100	0.98	0.4423
13:44831565:G:A	50	100	1	0.01852
13:44831962:C:T	50	98	0.98	0.04357
13:44832486:C:A	50	100	0.97	0.04448
13:44832591:T:G	50	100	0.96	0.02524
13:44832890:A:C	50	100	0.95	0.03105
13:44833042:A:G	50	98	0.91	0.189
13:44833062:T:A	50	98	0.84	0.02124
13:44833816:C:T	50	100	0.89	0.01362
13:44833864:G:A	50	100	0.67	0.03613
13:44834486:G:A	50	92	0.78	0.06409
13:44834501:G:A	50	100	0.89	0.03341
13:44834503:C:G	50	100	0.95	0.1883
13:44834653:A:G	50	100	0.96	0.4439
13:44834708:C:G	50	100	0.99	0.04739
13:44834784:G:A	50	100	0.7	0.01162
13:44835115:C:T	50	100	0.96	0.3833
13:44835123:G:A	50	98	0.95	0.06863
13:44835266:C:G	49	98	0.96	0.1264
13:44835385:C:G	50	100	0.98	0.04521
13:44835518:G:A	50	100	0.95	0.02142
13:44835599:C:T	50	98	0.98	0.4751
13:44835942:C:T	50	100	0.9	0.0325
13:44836701:C:T	50	100	0.95	0.03686
13:44836889:G:A	50	98	0.7	0.02033
13:44837099:G:A	50	100	0.99	0.01616
13:44837303:C:A	50	100	0.9	0.02106
13:44837659:C:T	50	100	0.99	0.1919
13:44837912:A:G	50	100	1	0.01707
13:44837986:G:A	50	100	1	0.03159
13:44838106:A:G	50	100	0.99	0.1668
13:44838434:G:C	50	100	0.99	0.1347
13:44838924:G:A	50	100	1	0.04757
13:44839364:A:G	50	98	0.98	0.3335
13:44839373:A:G	50	98	0.98	0.06899
13:44839552:G:A	50	100	0.98	0.06772
13:44839615:C:T	50	100	1	0.04775
13:44839864:C:A	50	100	0.96	0.1656
13:44839893:C:A	49	100	1	0.01507
13:44839944:G:A	50	100	0.98	0.1897
13:44840075:A:C	50	94	0.91	0.01398
13:44840701:C:T	50	94	0.75	0.0423
13:44840707:C:T	50	100	0.93	0.01071
13:44840966:C:T	50	100	0.95	0.02142
13:44841057:T:C	50	98	0.99	0.3918
13:44841254:G:A	50	100	0.98	0.06718
13:44841325:G:A	50	98	0.98	0.2144
13:44841729:T:C	50	100	0.99	0.4867
13:44841732:G:A	50	100	0.99	0.2433
13:44842606:T:G	50	100	1	0.2433
13:44842660:A:C	50	98	0.78	0.03341
13:44842745:T:A	50	98	0.99	0.1344
13:44842937:C:T	50	100	0.99	0.2197
13:44842955:C:A	50	100	1	0.04793
13:44843204:A:C	50	100	1	0.04793
13:44843264:C:A	50	100	0.96	0.01035
13:44843286:G:C	50	100	0.95	0.03686
13:44843314:G:A	50	98	0.99	0.4858
13:44843603:A:G	50	100	1	0.03105
13:44844137:G:A	50	92	0.65	0.0541
13:44844449:C:T	50	100	0.97	0.1345
13:44844507:G:A	50	100	0.99	0.0216
13:44845246:C:A	50	100	0.99	0.2444
13:44845384:G:A	50	100	0.98	0.4468
13:44845409:C:T	50	100	0.99	0.4857
13:44845414:G:A	50	98	0.98	0.2148
13:44845920:C:A	50	98	0.91	0.02415
13:44845937:A:T	49	98	1	0.01489
13:44846442:G:A	50	98	0.9	0.01344
13:44846639:C:A	50	100	0.97	0.07698
13:44846947:A:G	50	100	0.98	0.1276
13:44847345:T:A	50	100	0.94	0.05465
13:44847475:C:T	50	98	0.98	0.1541
13:44847591:C:T	50	100	0.97	0.04593
13:44847658:A:G	50	96	0.99	0.1783
13:44847831:C:A	50	100	0.98	0.1541
13:44848116:C:T	50	100	0.98	0.02306
13:44848204:A:T	50	100	0.97	0.106
13:44849036:G:A	50	100	0.97	0.02306
13:44849081:A:G	50	100	1	0.04811
13:44849479:A:G	50	94	0.97	0.4751
13:44849874:C:T	50	100	1	0.04757
13:44849992:A:G	50	100	0.92	0.01198
13:44850142:T:C	50	96	0.81	0.05846
13:44850725:C:A	50	100	1	0.04757
13:44851041:C:T	50	100	0.83	0.01362
13:44851159:G:A	50	100	0.96	0.04085
13:44851314:C:T	50	100	0.91	0.0158
13:44851562:G:A	50	100	0.93	0.04739
13:44851646:A:G	50	100	0.93	0.07861
13:44851707:C:G	50	94	0.93	0.4813
13:44852093:G:A	50	100	0.93	0.0207
13:44852352:A:G	50	100	0.92	0.09132
13:44852613:C:T	50	100	0.93	0.09114
13:44852786:C:A	50	100	0.93	0.09096
13:44852933:A:C	50	100	0.9	0.01398
13:44853108:A:G	50	100	0.91	0.01289
13:44853514:T:C	50	94	0.92	0.4702
13:44853664:G:C	50	94	0.91	0.3889
13:44853878:C:T	50	100	0.94	0.0236
13:44853895:C:T	50	100	0.88	0.01688
13:44854691:G:A	50	98	0.94	0.04884
13:44855024:T:A	50	100	0.88	0.01489
13:44855298:C:T	50	92	0.84	0.3546
13:44855433:T:G	49	100	0.89	0.01198
13:44855476:C:T	50	92	0.88	0.2574
13:44855550:G:A	50	100	0.97	0.01126
13:44855693:C:T	50	100	0.87	0.01507
13:44855901:G:A	50	98	0.89	0.1935
13:44855915:A:G	50	100	0.89	0.01162
13:44856014:G:A	50	98	0.84	0.01797
13:44856245:T:C	50	100	0.86	0.01307
13:44856681:C:T	49	98	0.86	0.02106
13:44856843:T:C	50	98	0.79	0.01452
13:44856876:G:A	50	98	0.74	0.04139
13:44857104:C:T	50	82	0.86	0.3965
13:44857995:A:C	50	100	1	0.0118
13:44858189:G:A	50	100	0.87	0.03885
13:44859425:G:A	50	100	0.91	0.1004
13:44860028:A:G	50	100	0.77	0.01362
13:44860117:T:C	50	98	0.87	0.02269
13:44860501:A:G	50	100	0.96	0.01307
13:44861369:G:A	50	100	0.91	0.0138
13:44862512:T:C	50	100	0.92	0.09786
13:44862663:C:T	50	86	0.85	0.404
13:44863153:C:A	50	100	0.97	0.01235
13:44863205:C:A	50	100	0.92	0.09659
13:44863320:A:T	50	100	0.96	0.01235
13:44863375:C:T	50	100	0.93	0.01307
13:44863460:C:T	50	88	0.85	0.2485
13:44864525:C:T	50	100	0.95	0.01235
13:44864561:A:G	50	100	0.77	0.01271
13:44864569:G:A	50	98	0.88	0.04248
13:44865642:T:C	50	96	0.83	0.1189
13:44865769:G:C	50	96	0.82	0.07426
13:44866349:G:C	50	100	0.71	0.01216
13:44867111:T:G	50	86	0.88	0.2264
13:44867114:T:G	50	90	0.88	0.2251
13:44867255:A:G	50	82	0.86	0.2386
13:44867326:A:G	50	90	0.85	0.2927
13:44867544:T:A	50	80	0.79	0.2899
13:44867993:C:T	50	96	0.81	0.04666
13:44868109:T:C	50	96	0.78	0.04375
13:44868125:A:G	50	94	0.92	0.2023
13:44868158:T:C	50	92	0.88	0.2531
13:44868192:G:A	50	98	0.84	0.01997
13:44868242:T:A	50	98	0.83	0.01162
13:44868515:C:A	50	100	0.91	0.02941
13:44868516:G:A	50	98	0.94	0.06155
13:44868585:C:A	50	96	0.98	0.39
13:44868707:T:A	50	100	0.98	0.3885
13:44868772:T:C	50	100	0.98	0.3885
13:44868958:T:C	50	100	0.81	0.02778
13:44869185:G:A	50	98	0.68	0.02015
13:44869555:C:T	50	100	0.99	0.3923
13:44869688:C:T	50	100	0.82	0.02778
13:44869798:A:G	50	98	0.79	0.02977
13:44870121:A:G	50	100	0.94	0.01707
13:44870711:C:T	50	100	0.98	0.06808
13:44870840:C:T	50	100	0.98	0.06808
13:44870881:G:A	50	100	0.98	0.384
13:44871035:C:T	50	100	0.99	0.3838
13:44871175:C:G	50	100	0.92	0.02832
13:44871587:G:T	50	96	0.98	0.3909
13:44871719:T:C	50	100	0.98	0.3564
13:44871749:A:G	50	100	0.92	0.02814
13:44872043:T:C	50	98	0.65	0.01888
13:44872200:T:A	50	98	0.98	0.06009
13:44872211:C:A	50	100	0.93	0.01307
13:44872691:A:T	50	100	0.89	0.02542
13:44873050:C:T	50	100	0.95	0.02578
13:44873084:C:A	50	100	0.93	0.05919
13:44873532:A:G	50	96	0.91	0.114
13:44873603:G:C	50	100	1	0.01471
13:44873707:G:A	50	96	0.97	0.0118
13:44873790:C:A	50	96	0.93	0.04684
13:44873837:T:C	50	94	0.98	0.1429
13:44873905:A:G	50	100	0.99	0.02633
13:44874086:C:T	50	100	0.98	0.09332
13:44874088:A:T	50	98	0.75	0.0158
13:44874185:T:A	50	100	0.98	0.09314
13:44874218:A:G	50	100	0.98	0.02215
13:44874302:A:G	50	98	0.99	0.0443
13:44874315:C:G	50	98	1	0.06536
13:44874316:T:G	50	98	1	0.06536
13:44874627:G:T	50	100	0.98	0.0935
13:44874879:C:G	50	100	0.98	0.09713
13:44875007:A:G	50	100	0.98	0.09277
13:44875092:T:C	50	100	0.98	0.09277
13:44875186:A:G	50	100	0.92	0.05701
13:44875194:G:A	50	100	0.95	0.01362
13:44875574:A:G	50	100	0.96	0.09441
13:44875953:G:T	50	100	0.97	0.08951
13:44876141:T:G	50	96	0.91	0.114
13:44876563:C:T	50	100	0.99	0.1585
13:44876638:T:C	50	100	0.95	0.01344
13:44876780:C:A	50	98	1	0.06155
13:44877519:G:A	50	100	0.95	0.01344
13:44877649:T:C	50	96	0.96	0.1351
13:44878319:G:A	50	100	0.99	0.06681
13:44878575:G:A	50	92	0.82	0.2139
13:44878745:C:T	50	100	0.98	0.08279
13:44879190:T:C	50	100	1	0.01489
13:44879305:G:A	50	100	0.95	0.01344
13:44879490:T:C	50	98	0.99	0.1783
13:44879681:G:A	50	100	0.97	0.08206
13:44880178:C:T	50	98	1	0.01943
13:44880752:G:A	50	98	0.97	0.04031
13:44881325:A:G	50	100	0.98	0.1269
13:44881373:C:T	50	100	0.97	0.04012
13:44881444:C:T	50	100	0.94	0.02542
13:44881706:G:T	50	100	0.98	0.05664
13:44881799:C:T	50	100	0.97	0.169
13:44881903:A:G	50	100	0.99	0.07135
13:44882372:G:A	50	100	0.99	0.07008
13:44882933:G:A	50	100	0.93	0.03141
13:44883240:G:A	50	100	0.99	0.331
13:44883334:G:A	50	100	0.99	0.0846
13:44883670:T:C	50	100	0.99	0.06282
13:44884315:G:A	50	100	0.99	0.3313
13:44884968:C:T	50	98	0.98	0.2534
13:44885043:G:A	50	100	0.98	0.2611
13:44885120:A:C	50	100	0.99	0.3413
13:44885621:G:A	50	100	0.99	0.2613
13:44885942:G:A	50	100	0.96	0.03214
13:44886135:T:G	50	100	0.92	0.02723
13:44886266:A:G	50	98	0.78	0.03359
13:44886343:T:C	50	100	0.99	0.06972
13:44886629:A:T	50	100	0.99	0.4257
13:44886719:C:T	50	100	0.87	0.02796
13:44886810:T:A	50	100	0.99	0.08388
13:44887019:T:A	47	78.7	0.77	0.1763
13:44887021:T:A	48	93.8	0.91	0.1694
13:44887023:T:A	48	81.2	0.87	0.142
13:44887025:T:A	48	87.5	0.88	0.09586
13:44887027:T:A	48	89.6	0.97	0.09277
13:44887029:T:A	49	95.9	0.95	0.05901
13:44888003:C:T	50	100	0.85	0.01089
13:44888237:T:C	50	100	0.9	0.02215
13:44888407:A:G	50	100	0.98	0.2122
13:44888622:G:A	50	100	0.96	0.07153
13:44888764:C:T	50	100	0.98	0.2121
13:44888929:A:G	50	100	0.98	0.1307
13:44889012:T:A	50	100	0.99	0.3304
13:44889049:T:C	50	100	0.98	0.1877
13:44889387:T:C	50	100	0.98	0.1236
13:44889591:A:G	50	98	0.97	0.07625
13:44890187:C:A	50	100	0.96	0.06373
13:44890241:C:T	50	98	0.99	0.06155
13:44890382:T:C	50	100	0.98	0.104
13:44890707:G:T	50	98	0.98	0.4277
13:44890722:T:G	50	88	0.81	0.1792
13:44891265:C:A	50	100	0.99	0.08152
13:44891405:A:C	50	100	0.94	0.05374
13:44891434:C:T	49	98	0.97	0.1868
13:44891848:G:A	50	98	0.99	0.0276
13:44892127:G:C	50	100	0.98	0.0817
13:44892247:C:G	50	100	0.97	0.0541
13:44892439:A:G	50	98	0.98	0.05047
13:44893009:A:G	50	100	0.98	0.02269
13:44893472:G:T	50	100	0.98	0.0236
13:44893807:T:A	50	98	0.91	0.02705
13:44894202:C:G	50	100	0.98	0.01779
13:44895124:G:A	50	98	0.96	0.1349
13:44895161:T:C	50	100	0.91	0.01452
13:44895286:A:G	50	100	0.96	0.1757
13:44895695:T:C	50	100	0.99	0.4323
13:44895702:C:T	50	100	0.98	0.4332
13:44895703:G:A	50	100	0.96	0.02887
13:44895753:T:C	50	100	0.96	0.08224
13:44896223:C:T	50	100	0.98	0.06155
13:44896520:C:A	50	100	0.92	0.07916
13:44896523:G:A	50	98	0.97	0.01561
13:44896871:C:T	50	98	0.95	0.09568
13:44897505:G:A	50	100	0.89	0.03359
13:44897554:G:A	50	100	0.98	0.06137
13:44897832:T:C	50	100	0.98	0.01253
13:44897952:C:A	50	96	0.92	0.2021
13:44898059:A:C	50	100	0.94	0.09949
13:44898078:C:T	49	100	0.72	0.02505
13:44898234:T:C	50	100	0.94	0.06754
13:44898359:T:A	50	98	0.87	0.1089
13:44898665:C:T	50	98	0.93	0.04539
13:44898869:A:G	50	86	0.89	0.2751
13:44899010:C:T	50	90	0.91	0.3666
13:44899096:G:A	50	88	0.9	0.4187
13:44899740:G:T	50	98	0.9	0.02723
13:44899757:G:A	50	98	0.9	0.02741
13:44899903:T:A	50	100	0.95	0.0886
13:44900215:T:G	50	100	0.94	0.04212
13:44900647:C:T	50	86	0.88	0.3573
13:44900715:C:A	50	84	0.89	0.4372
13:44900738:G:A	50	86	0.89	0.4368
13:44900847:T:C	50	88	0.83	0.2229
13:44900870:C:T	50	98	0.92	0.372
13:44901394:A:G	50	100	0.87	0.04557
13:44901447:G:A	50	98	0.88	0.03722
13:44901521:A:G	50	98	0.92	0.06754
13:44901579:G:C	50	96	0.88	0.09949
13:44901832:C:A	50	100	0.9	0.07534
13:44901841:A:G	50	98	0.92	0.3658
13:44901856:A:G	50	98	0.95	0.01271
13:44902416:A:T	50	96	0.86	0.07534
13:44902517:A:G	50	96	0.85	0.03558
13:44902673:C:T	50	88	0.76	0.1227
13:44902976:T:C	50	98	0.71	0.01053
13:44903055:C:G	50	94	0.8	0.05882
13:44903251:C:T	50	94	0.78	0.05301
13:44903275:C:T	50	98	0.85	0.1051
13:44903381:T:G	50	98	0.77	0.04539
13:44903977:G:A	50	100	0.88	0.04684
13:44904477:A:G	50	100	0.9	0.1107
13:44904719:C:T	50	94	0.91	0.1796
13:44904804:T:C	50	94	0.95	0.3326
13:44905302:C:A	50	98	0.97	0.0138
13:44905431:C:T	50	100	0.96	0.02451
13:44905437:C:G	50	98	0.82	0.02633
13:44905498:G:A	50	96	0.95	0.3862
13:44905554:C:A	50	96	0.94	0.3486
13:44905633:C:T	50	94	0.95	0.3925
13:44905634:A:G	50	96	0.94	0.3488
13:44905700:C:A	50	98	0.8	0.04829
13:44905702:A:G	50	98	0.96	0.08951
13:44906223:C:A	50	100	0.99	0.02451
13:44906378:T:C	50	100	1	0.04103
13:44906606:G:T	50	98	0.86	0.02905
13:44906658:G:T	50	98	0.9	0.061
13:44907235:A:C	50	100	1	0.04121
13:44907271:T:G	50	98	0.95	0.04902
13:44907504:A:C	50	98	0.97	0.3883
13:44907861:G:A	50	100	0.95	0.116
13:44908338:C:T	50	98	0.79	0.01216
13:44908641:C:T	50	100	1	0.02433
13:44908783:C:T	50	100	0.95	0.3613
13:44909317:A:G	50	100	0.96	0.05428
13:44909432:A:G	50	100	1	0.03994
13:44909493:A:T	50	100	1	0.02433
13:44909702:C:T	50	100	0.97	0.3622
13:44909803:T:C	50	100	1	0.02451
13:44910486:A:G	50	100	1	0.02433
13:44910533:C:T	50	100	0.92	0.01362
13:44910777:G:T	50	100	0.97	0.01997
13:44911082:G:A	50	100	0.97	0.06754
13:44911095:C:T	50	100	1	0.02433
13:44911110:G:T	50	100	1	0.02451
13:44911312:G:A	50	100	1	0.02433
13:44911549:A:G	50	100	1	0.02433
13:44911588:C:T	50	100	1	0.02433
13:44911929:C:T	50	100	0.99	0.02433
13:44911956:T:G	50	100	0.96	0.02814
13:44912981:C:G	50	100	1	0.02433
13:44913733:A:G	50	100	0.94	0.01997
13:44913759:A:G	50	100	0.94	0.03849
13:44914323:C:T	50	100	0.97	0.04648
13:44914960:G:A	50	100	0.94	0.01652
13:44915349:A:G	50	100	0.94	0.15
13:44915492:A:G	50	100	0.98	0.03395
13:44915525:T:C	50	98	0.94	0.04739
13:44915860:G:C	50	100	0.98	0.2956
13:44916085:T:A	50	98	0.94	0.08261
13:44916190:T:C	50	100	0.99	0.146
13:44916453:G:C	50	100	0.99	0.1458
13:44916501:G:A	50	98	0.99	0.01979
13:44916537:G:A	50	100	0.99	0.04739
13:44916742:C:A	50	100	0.98	0.01652
13:44916949:G:A	50	98	0.99	0.3845
13:44916950:C:T	50	100	1	0.02869
13:44917437:A:G	50	100	0.99	0.08787
13:44917764:C:T	50	100	1	0.04085
13:44917866:C:T	50	100	1	0.0472
13:44918003:G:A	50	100	0.97	0.05937
13:44918006:A:G	50	100	0.99	0.08787
13:44918011:G:A	50	98	0.96	0.1647
13:44918224:G:A	50	100	1	0.02869
13:44918824:G:A	49	100	1	0.0285
13:44919533:A:G	50	100	0.98	0.2859
13:44919746:A:G	50	100	0.99	0.08152
13:44920107:G:A	50	98	0.88	0.01561
13:44920874:A:G	50	100	0.87	0.04121
13:44921640:G:A	50	100	0.88	0.0472
13:44921856:A:G	50	100	0.95	0.04412
13:44922112:A:C	50	100	1	0.1224
13:44922357:A:G	50	100	1	0.03377
13:44922424:C:T	50	98	0.99	0.4256
13:44922892:G:A	50	100	0.99	0.4949
13:44922957:G:A	50	98	0.96	0.0837
13:44923090:T:A	50	100	0.94	0.03667
13:44924336:G:A	50	98	0.99	0.3727
13:44925187:G:A	50	98	0.98	0.1512
13:44925374:G:A	50	100	1	0.0285
13:44925380:C:A	50	100	1	0.03377
13:44925839:G:A	50	98	0.82	0.02124
13:44925864:C:T	50	100	1	0.01434
13:44926044:A:C	50	98	0.96	0.04884
13:44926454:G:T	50	100	0.97	0.05882
13:44926931:C:T	50	100	1	0.0285
13:44927426:T:A	50	100	1	0.1238
13:44927919:C:T	50	100	0.99	0.04466
13:44928189:G:C	50	100	0.97	0.05901
13:44929198:T:C	50	100	1	0.04139
13:44929526:C:T	50	100	0.96	0.01525
13:44929537:G:A	50	96	0.81	0.02633
13:44930234:T:C	50	98	0.96	0.04611
13:44930740:T:C	50	100	1	0.04139
13:44930744:A:T	50	100	0.99	0.4346
13:44930940:C:G	50	100	0.87	0.01271
13:44931121:A:C	50	96	0.75	0.01943
13:44932346:G:A	50	98	0.99	0.3713
13:44933165:A:G	50	100	1	0.04139
13:44933710:C:T	50	98	0.99	0.3927
13:44933740:A:G	50	100	1	0.01507
13:44934252:A:C	50	100	0.98	0.02451
13:44934978:G:A	50	100	0.98	0.02905
13:44935374:A:G	50	98	1	0.376
13:44936395:C:T	50	100	1	0.01507
13:44937099:T:C	50	98	0.98	0.1416
13:44937503:G:A	50	98	0.85	0.03214
13:44937950:A:T	50	100	0.96	0.03649
13:44938159:C:T	50	98	0.98	0.06826
13:44941260:G:A	50	100	0.99	0.06826
13:44941349:G:C	50	100	1	0.03867
13:44941809:G:A	50	100	1	0.3624
13:44941854:G:C	50	100	1	0.03867
13:44942263:G:A	50	100	0.83	0.01017
13:44944012:T:C	50	100	1	0.4503
13:44944451:G:A	50	100	1	0.1304
13:44944506:T:C	50	100	0.98	0.06917
13:44945550:A:G	50	100	0.96	0.0512
13:44946754:T:G	50	98	0.98	0.08842
13:44947286:T:A	50	100	0.96	0.02723
13:44947469:C:A	50	98	1	0.4521
13:44948045:C:T	50	100	0.98	0.08569
13:44949350:C:T	49	100	1	0.03867
13:44949948:A:C	50	100	1	0.1739
13:44949962:A:C	50	100	1	0.04702
13:44950288:T:C	50	100	1	0.1117
13:44950308:T:A	50	100	1	0.04212
13:44950491:G:A	50	100	0.97	0.0423
13:44952361:G:A	49	100	1	0.1881
13:44953774:T:C	50	98	0.8	0.01089
13:44953935:C:T	50	100	1	0.1117
13:44954642:T:C	50	100	0.91	0.02378
13:44955959:C:T	50	100	0.96	0.05592
13:44956059:T:C	48	93.8	1	0.1133
13:44956076:A:G	46	97.8	1	0.1142
13:44956437:G:A	50	100	1	0.1748
13:44956457:C:T	50	100	1	0.1133
13:44956745:T:C	50	100	1	0.3633
13:44959750:T:C	50	100	0.83	0.01235
13:44960207:G:A	50	100	1	0.08424
13:44960324:A:G	50	100	1	0.08442
13:44961521:A:G	50	100	0.99	0.01235
13:44962113:G:A	50	100	1	0.01507
13:44964719:G:A	50	100	1	0.1146
13:44965744:A:G	50	98	1	0.1745
13:44966001:G:A	50	100	1	0.1745
13:44966245:C:T	50	100	1	0.03214
13:44966264:A:T	50	98	0.96	0.01035
13:44967326:A:G	50	100	0.99	0.01162
13:44967487:G:A	50	100	1	0.0423
13:44967572:C:T	50	100	1	0.0423
13:44967794:C:T	50	98	0.86	0.03086
13:44968068:G:A	50	98	0.87	0.03159
13:44969453:T:C	50	100	0.91	0.03177
13:44970190:C:T	50	98	1	0.4503
13:44970376:A:G	50	100	1	0.08261
13:44970940:G:T	50	100	0.97	0.02306
13:44971287:A:G	50	100	1	0.03885
13:44973122:C:G	50	100	1	0.4493
13:44973488:T:A	50	100	1	0.01688
13:44973831:C:T	50	100	0.99	0.03667
13:44973865:C:A	50	100	1	0.08569
13:44974022:A:G	50	100	1	0.01707
13:44976614:T:C	50	100	1	0.01235
13:44976661:A:G	50	100	1	0.0394
13:44977860:C:T	50	100	0.96	0.04448
13:44978873:A:G	50	98	0.96	0.01017
13:44978986:A:T	50	100	0.96	0.04448
13:44979878:A:G	50	100	0.98	0.1129
13:44980549:G:A	50	100	1	0.01561
13:44980927:C:T	50	100	1	0.03885
13:44981397:G:A	50	98	0.88	0.0443
13:44981575:C:T	50	100	1	0.0423
13:44981988:T:C	50	100	1	0.1137
13:44982732:C:T	50	100	1	0.08351
13:44983589:G:C	50	100	0.99	0.06718
13:44984868:C:T	50	98	0.84	0.03123
13:44986507:T:G	50	100	0.9	0.0118
13:44986936:C:T	50	98	0.98	0.07135
13:44987389:A:T	50	98	1	0.3455
13:44988259:A:G	50	94	0.93	0.321
13:44988433:G:A	50	100	1	0.1102
13:44989329:G:C	50	100	1	0.4341
13:44990888:A:G	50	100	0.99	0.0817
13:44991779:C:T	50	100	0.9	0.0118
13:44992787:T:C	50	100	0.99	0.03649
13:44992834:G:T	50	100	1	0.173
13:44994023:C:A	50	100	1	0.03903
13:44994455:G:T	50	100	0.92	0.03177
13:44994678:C:T	50	100	1	0.3595
13:44994860:A:T	50	100	1	0.1494
13:44995727:A:G	50	100	1	0.1498
13:44996381:G:A	50	98	0.98	0.0699
13:44996458:G:A	50	100	1	0.3595
13:44996512:A:G	50	100	1	0.1498
13:44997080:A:T	50	100	0.99	0.03177
13:44998479:C:T	50	100	1	0.4944
13:44998982:T:A	50	100	1	0.03214
13:44999612:A:G	50	100	1	0.1734
13:44999797:C:G	50	100	1	0.03214
13:44999922:A:G	50	100	1	0.03922
13:45000969:G:T	50	98	0.96	0.01489
13:45001696:T:C	50	100	0.98	0.02905
13:45001774:A:G	50	100	1	0.0817
13:45001923:C:T	50	100	0.99	0.0492
13:45002098:C:T	50	100	1	0.03195
13:45002666:T:C	50	98	0.99	0.0325
13:45003331:A:T	50	100	1	0.1498
13:45004649:T:C	50	100	1	0.01053
13:45004687:G:A	50	98	1	0.06536
13:45004750:C:T	50	100	0.99	0.06336
13:45004903:G:A	50	100	1	0.08424
13:45005899:C:G	50	100	1	0.1498
13:45008492:G:T	50	100	1	0.0837
13:45008630:G:A	50	100	1	0.04829
13:45008741:T:G	50	100	1	0.06536
13:45008743:T:A	50	100	1	0.06536
13:45008937:T:G	50	100	0.98	0.01652
13:45009411:C:T	50	100	1	0.06536
13:45010116:T:G	50	98	0.88	0.02959
13:45011146:A:C	50	100	1	0.06536
13:45011903:C:T	50	98	1	0.03214
13:45012528:A:G	50	98	0.97	0.065
13:45012715:T:A	50	100	1	0.06536
13:45013137:G:A	50	100	1	0.03195
13:45013630:G:A	50	100	1	0.06536
13:45014070:A:G	50	100	1	0.03195
13:45014400:G:A	50	100	1	0.03195
13:45015380:A:G	50	100	1	0.06536
13:45015719:G:A	50	100	0.99	0.1501
13:45015767:G:A	50	98	0.95	0.06481
13:45016204:G:T	50	100	1	0.4475
13:45016701:T:C	50	100	0.99	0.08134
13:45017160:T:G	50	100	1	0.06536
13:45017309:T:C	50	100	0.79	0.01543
13:45018269:C:T	50	98	1	0.08424
13:45018289:C:T	50	100	0.99	0.03177
13:45018353:T:C	50	98	0.97	0.06917
13:45019083:A:T	34	76.5	0.97	0.4454
13:45019224:T:C	50	98	0.95	0.05465
13:45019467:A:G	50	100	0.95	0.05773
13:45020186:T:C	50	100	1	0.01707
13:45020290:C:T	50	100	1	0.0561
13:45020449:T:C	50	98	1	0.08315
13:45020932:C:A	50	96	0.93	0.3203
13:45021169:C:A	50	100	1	0.05646
13:45021412:A:G	50	100	0.99	0.08297
13:45021536:G:C	50	100	1	0.01543
13:45021840:A:G	50	100	1	0.05683
13:45022405:T:A	50	98	1	0.06808
13:45022407:T:A	50	98	1	0.06808
13:45022548:G:C	50	100	0.99	0.1454
13:45022590:A:T	50	100	1	0.06191
13:45023397:T:G	50	98	0.77	0.01979
13:45024174:T:C	40	100	0.88	0.03214
13:45024310:T:G	43	95.3	0.88	0.0463
13:45024553:C:G	50	100	1	0.05719
13:45025864:T:C	50	100	1	0.05701
13:45025929:C:G	50	100	1	0.05701
13:45026059:T:C	50	100	1	0.05701
13:45026282:T:C	50	100	0.98	0.01852
13:45026580:G:C	50	100	1	0.05701
13:45026720:G:A	50	100	1	0.03758
13:45026773:A:T	50	100	1	0.03885
13:45027420:C:T	50	98	0.87	0.03159
13:45028593:G:A	50	100	1	0.08152
13:45028748:C:T	50	100	1	0.03885
13:45028905:A:T	50	100	0.98	0.4926
13:45029043:A:C	50	100	0.99	0.0138
13:45029640:A:C	50	100	1	0.08115
13:45029669:G:A	50	100	1	0.02633
13:45029838:T:C	50	100	1	0.05701
13:45030306:T:C	50	98	0.69	0.01979
13:45030356:T:G	50	100	1	0.05701
13:45030471:C:A	50	100	1	0.1307
13:45030754:T:C	50	100	1	0.05991
13:45031066:T:G	50	100	1	0.08097
13:45031444:A:C	50	100	1	0.1307
13:45031612:T:G	50	100	1	0.02887
13:45032127:A:G	50	100	1	0.05701
13:45032273:G:A	50	98	1	0.1491
13:45032905:T:C	50	100	1	0.1883
13:45033544:C:T	50	100	1	0.05701
13:45033671:A:T	50	100	1	0.05701
13:45033824:C:T	50	100	1	0.4481
13:45034056:G:A	50	100	1	0.05701
13:45034065:A:G	50	98	0.99	0.3615
13:45034152:A:G	50	100	0.97	0.01743
13:45034808:C:G	50	100	1	0.05701
13:45035067:C:T	49	100	1	0.05701
13:45035963:A:G	50	98	1	0.187
13:45037313:A:G	50	96	0.88	0.01616
13:45037511:C:G	50	100	1	0.05701
13:45038222:T:G	50	100	1	0.05701
13:45038768:A:G	50	100	1	0.05719
13:45038846:A:G	50	100	0.99	0.498
13:45038877:A:G	50	100	1	0.01743
13:45039531:C:T	50	98	0.99	0.3615
13:45039575:C:T	50	100	1	0.05719
13:45039623:C:T	50	100	0.97	0.03704
13:45040110:T:C	50	100	1	0.06009
13:45040202:A:G	50	100	1	0.05737
13:45040640:C:G	50	100	1	0.05719
13:45040907:A:C	50	100	1	0.4388
13:45041055:A:T	50	100	1	0.01797
13:45041321:C:T	50	100	1	0.05719
13:45041749:A:G	50	100	0.99	0.02869
13:45041924:C:T	50	100	1	0.05737
13:45042295:G:C	50	100	1	0.05719
13:45042446:C:T	50	100	1	0.03922
13:45042776:A:G	50	100	1	0.05719
13:45043362:G:A	50	100	1	0.05719
13:45043461:A:T	50	98	0.69	0.03794
13:45043642:T:C	50	100	0.98	0.3642
13:45044178:G:C	50	94	0.97	0.3557
13:45044371:T:C	50	100	1	0.0423
13:45045217:G:A	50	100	1	0.0443
13:45045269:C:T	50	98	0.96	0.1683
13:45045437:T:A	50	100	0.97	0.0354
13:45045655:A:G	50	96	0.94	0.126
13:45046034:G:A	50	98	0.98	0.2859
13:45046636:G:A	50	94	0.89	0.07226
13:45046781:T:G	50	100	0.96	0.03123
13:45046939:C:G	50	96	0.98	0.3775
13:45047120:G:A	50	96	0.9	0.08188
13:45047381:A:C	50	100	0.98	0.3377
13:45047510:C:A	50	100	0.98	0.03232
13:45048228:A:G	50	100	0.98	0.02324
13:45049179:G:A	50	98	0.98	0.4615
13:45049647:C:T	50	96	0.98	0.3562
13:45050134:T:A	50	100	0.96	0.1964
13:45050271:C:T	50	98	0.98	0.4631
13:45050433:C:A	50	100	0.98	0.02542
13:45050488:C:T	50	100	1	0.05229
13:45050670:T:A	49	95.9	0.86	0.2101
13:45050673:T:A	49	98	0.99	0.08152
13:45050674:T:A	50	100	0.99	0.04394
13:45050689:G:A	48	100	0.98	0.4633
13:45050850:G:C	50	100	0.99	0.05229
13:45050949:G:A	50	100	0.94	0.01561
13:45050991:G:A	50	100	0.98	0.4633
13:45051346:A:G	50	98	0.97	0.2476
13:45051521:A:G	50	96	0.99	0.4657
13:45051782:T:C	50	100	0.97	0.01307
13:45051963:A:T	50	100	0.97	0.2224
13:45052033:G:A	50	96	0.82	0.01888
13:45052802:C:T	50	98	0.97	0.1278
13:45053014:C:T	50	100	0.99	0.4918
13:45053155:T:G	50	100	0.97	0.2224
13:45053196:T:C	50	100	0.97	0.01107
13:45053674:T:C	50	98	0.98	0.2867
13:45054093:C:T	50	100	0.98	0.2222
13:45054125:G:A	50	100	0.97	0.01507
13:45055082:T:C	50	98	0.98	0.06481
13:45055165:T:C	50	100	0.95	0.03686
13:45055256:C:T	50	100	1	0.01507
13:45055293:T:C	50	100	0.94	0.03686
13:45055873:A:G	50	98	0.99	0.3658
13:45055958:T:C	50	98	0.98	0.1262
13:45055964:A:G	50	100	0.98	0.2558
13:45056730:G:A	50	100	0.98	0.1216
13:45056965:G:A	50	100	0.98	0.2215
13:45057157:G:A	50	100	0.98	0.4248
13:45057665:A:G	50	100	0.82	0.01017
13:45057940:A:G	50	100	0.94	0.03123
13:45058473:C:T	50	100	0.92	0.01289
13:45059017:G:A	50	100	0.87	0.04666
13:45059304:G:A	50	100	1	0.07008
13:45060003:A:G	50	100	0.97	0.0659
13:45060051:A:T	50	100	1	0.07317
13:45060383:C:G	50	100	0.98	0.1216
13:45060411:G:C	50	100	1	0.01198
13:45060518:T:C	50	100	0.98	0.4201
13:45060867:G:T	50	100	1	0.06917
13:45061186:A:G	50	100	0.98	0.1262
13:45062442:G:A	50	98	0.96	0.065
13:45062525:T:C	50	98	0.98	0.3036
13:45062547:C:T	50	98	0.97	0.2894
13:45062549:A:T	50	98	0.96	0.2188
13:45062650:C:G	50	100	0.98	0.1218
13:45062728:C:T	50	100	0.95	0.02941
13:45063536:G:A	50	94	0.9	0.1983
13:45064337:G:T	50	98	0.88	0.04103
13:45064346:G:A	50	100	0.84	0.04666
13:45064760:G:A	50	98	0.91	0.1839
13:45065411:A:G	50	96	0.83	0.1718
13:45065441:A:G	50	100	0.93	0.1879
13:45065715:A:G	50	100	0.95	0.1881
13:45065929:T:C	50	98	1	0.01198
13:45066017:C:G	50	100	0.96	0.1872
13:45066538:C:A	50	100	0.96	0.1629
13:45066840:A:C	50	100	0.92	0.02306
13:45068448:T:A	50	98	0.97	0.06627
13:45068556:G:A	50	100	1	0.1619
13:45068876:T:C	50	100	0.99	0.2424
13:45068990:A:G	50	100	0.99	0.2317
13:45069462:T:C	50	98	0.84	0.04866
13:45069834:A:T	50	100	0.99	0.06718
13:45069909:C:T	50	100	0.98	0.01852
13:45070099:G:A	50	100	1	0.1636
13:45070298:G:C	50	100	1	0.01452
13:45071128:G:A	50	100	0.99	0.1612
13:45071317:T:G	50	98	0.98	0.4435
13:45071805:A:T	50	100	1	0.01198
13:45071833:G:A	50	100	1	0.02451
13:45072113:C:G	50	100	0.99	0.2502
13:45072116:G:A	50	100	0.97	0.02251
13:45072662:G:T	50	100	1	0.1714
13:45072797:G:A	50	100	1	0.01198
13:45073220:A:G	50	100	1	0.1734
13:45073263:C:T	50	100	0.97	0.02233
13:45073359:A:T	49	95.9	0.97	0.1102
13:45073649:A:T	50	100	0.9	0.01525
13:45074734:C:T	50	100	1	0.2863
13:45074748:C:A	50	100	1	0.05138
13:45074820:A:G	50	100	1	0.02179
13:45075090:G:A	50	100	1	0.01307
13:45075123:G:A	50	100	1	0.05465
13:45075137:G:A	50	100	1	0.2462
13:45075147:G:C	50	100	0.98	0.4749
13:45075204:C:T	50	100	1	0.2413
13:45075218:G:C	50	100	1	0.2413
13:45075494:C:T	50	100	0.99	0.3716
13:45075518:A:T	50	100	0.88	0.08969
13:45075891:T:C	50	100	1	0.01761
13:45076061:C:T	50	100	1	0.07462
13:45076497:C:T	50	100	1	0.2885
13:45076515:T:C	50	100	1	0.374
13:45076833:G:A	50	100	1	0.01162
13:45077218:G:A	50	100	1	0.1652
13:45077662:T:C	50	100	1	0.2424
13:45078123:G:A	49	100	1	0.03214
13:45078461:T:C	50	100	1	0.1881
13:45078765:A:G	50	100	0.99	0.2549
13:45078767:T:C	50	100	0.99	0.2551
13:45078887:G:T	50	100	1	0.1647
13:45078928:C:T	50	100	0.7	0.02996
13:45079431:G:A	50	100	1	0.1812
13:45080493:C:T	50	100	1	0.04031
13:45080553:G:A	50	100	1	0.191
13:45080951:A:C	50	100	1	0.3885
13:45080959:A:T	50	100	1	0.191
13:45081103:C:G	50	100	1	0.07879
13:45081502:G:A	50	100	1	0.1852
13:45083060:A:G	50	100	1	0.07516
13:45083661:A:G	50	100	1	0.3885
13:45084093:C:T	50	100	0.99	0.01434
13:45084261:T:C	50	100	1	0.3869
13:45084799:C:A	50	100	1	0.1957
13:45085060:T:A	50	100	1	0.03214
13:45085666:C:T	50	100	1	0.01198
13:45085679:T:C	50	100	1	0.193
13:45086135:C:T	50	100	1	0.08025
13:45086367:C:T	50	100	1	0.01325
13:45086851:C:T	50	100	1	0.4072
13:45087041:C:T	50	98	1	0.01707
13:45087179:G:C	50	100	0.98	0.01198
13:45087424:G:A	50	100	1	0.01198
13:45087652:G:A	50	100	1	0.01198
13:45087706:C:T	50	100	1	0.01779
13:45088240:T:C	50	100	1	0.3954
13:45088460:T:C	47	100	1	0.3947
13:45088676:C:T	50	100	1	0.1946
13:45088837:A:C	50	100	1	0.1946
13:45088899:C:G	50	100	0.93	0.04666
13:45088908:C:T	50	100	1	0.07117
13:45089161:G:A	50	100	1	0.01198
13:45089199:C:T	50	100	1	0.1946
13:45089350:C:T	50	100	1	0.1946
13:45089448:T:G	50	100	1	0.3952
13:45089583:A:G	50	100	1	0.1721
13:45089940:A:G	50	100	1	0.3954
13:45090583:T:C	50	100	1	0.3936
13:45090728:G:A	50	100	0.98	0.09495
13:45090739:A:C	50	100	1	0.3952
13:45090740:G:A	50	100	1	0.02578
13:45091425:C:T	50	100	1	0.1832
13:45091510:C:A	50	98	1	0.01707
13:45091742:C:T	50	100	1	0.1848
13:45091849:A:T	50	100	1	0.01198
13:45091905:G:A	50	100	1	0.1848
13:45091991:C:T	50	100	1	0.1848
13:45092005:A:C	50	100	1	0.1848
13:45092127:A:T	48	100	0.9	0.05719
13:45092128:A:T	48	89.6	0.98	0.1718
13:45092141:A:G	50	98	0.9	0.03522
13:45092229:C:T	50	100	1	0.09423
13:45092406:C:T	50	100	1	0.07807
13:45092609:G:C	50	100	1	0.07117
13:45093283:G:A	50	100	1	0.02705
13:45093590:A:G	50	100	1	0.07117
13:45093791:G:A	50	100	1	0.01761
13:45093952:C:T	50	100	1	0.07516
13:45095430:T:C	50	100	1	0.3954
13:45095507:C:T	50	100	1	0.09423
13:45096064:G:A	50	100	1	0.183
13:45096213:C:T	50	98	1	0.3682
13:45096903:T:C	50	100	1	0.01198
13:45097380:T:C	50	100	1	0.3956
13:45097505:C:A	50	100	1	0.3938
13:45097642:A:G	50	98	1	0.3956
13:45098441:C:A	50	100	1	0.3858
13:45098540:T:C	50	100	0.94	0.01561
13:45098963:A:G	49	100	1	0.3954
13:45099514:T:G	50	100	1	0.01561
13:45100638:C:T	50	100	1	0.09423
13:45101874:C:G	50	98	1	0.3949
13:45102500:C:T	50	100	1	0.01235
13:45102544:T:C	50	100	1	0.01235
13:45102635:G:T	50	100	1	0.0158
13:45102638:A:G	50	100	1	0.01235
13:45102749:A:G	50	100	1	0.01235
13:45102935:T:C	46	100	0.98	0.03141
13:45103304:C:T	50	100	1	0.01235
13:45103592:A:G	50	100	1	0.0158
13:45104905:C:T	50	100	1	0.01235
13:45104920:C:G	50	100	1	0.0256
13:45104925:C:T	50	100	1	0.02578
13:45104991:A:G	50	100	0.97	0.0167
13:45105086:C:G	50	100	1	0.01253
13:45105238:G:C	50	100	1	0.0256
13:45105317:T:G	50	98	1	0.2362
13:45105360:T:C	50	100	1	0.01235
13:45105460:T:A	50	100	1	0.1367
13:45105581:A:G	50	100	1	0.01235
13:45105668:C:A	50	100	0.89	0.4817
13:45105671:A:C	50	100	0.98	0.2834
13:45105674:A:C	50	96	0.98	0.2674
13:45105677:A:C	50	98	0.97	0.2529
13:45105680:A:C	50	98	0.94	0.05846
13:45106259:C:G	50	100	1	0.384
13:45106668:A:C	50	100	1	0.01253
13:45106705:G:A	50	100	1	0.01253
13:45106737:T:G	50	100	1	0.01253
13:45106877:T:A	50	100	1	0.03068
13:45106878:G:A	50	100	1	0.01253
13:45106943:G:A	50	100	1	0.1171
13:45107143:A:G	50	100	1	0.3943
13:45107675:G:A	50	100	1	0.01253
13:45108006:C:T	50	100	1	0.01253
13:45108302:T:C	50	100	1	0.01253
13:45108566:C:T	50	100	1	0.1369
13:45108933:C:T	50	100	1	0.01253
13:45109006:G:A	50	100	1	0.01253
13:45109095:C:T	50	100	0.94	0.08188
13:45109332:G:C	50	100	1	0.2291
13:45109775:A:G	50	100	1	0.07389
13:45110489:G:A	50	100	1	0.1371
13:45110509:G:A	50	100	1	0.1371
13:45110591:G:A	50	100	1	0.1244
13:45110606:C:T	50	100	1	0.01253
13:45110898:G:A	50	100	1	0.01253
13:45111057:G:A	50	100	1	0.0216
13:45111283:A:G	50	100	0.91	0.01362
13:45111310:A:G	50	100	1	0.0158
13:45111555:A:G	50	100	1	0.2295
13:45111590:C:T	50	100	1	0.2295
13:45111712:T:C	50	100	1	0.3847
13:45111807:G:C	50	100	0.99	0.07262
13:45112337:G:T	50	100	0.99	0.06645
13:45112375:T:C	50	100	1	0.01253
13:45112445:C:T	50	100	1	0.01307
13:45112466:A:G	50	100	1	0.01253
13:45112825:A:C	50	100	1	0.1276
13:45112851:G:A	50	100	1	0.0158
13:45113050:A:G	50	100	1	0.0158
13:45113400:C:G	50	100	1	0.4746
13:45113472:T:C	50	100	1	0.256
13:45113862:A:T	50	100	1	0.01253
13:45114055:T:C	50	100	1	0.07426
13:45114137:C:T	50	100	1	0.01253
13:45114221:C:T	50	100	1	0.2206
13:45114479:C:T	50	98	1	0.01725
13:45114517:A:G	50	100	1	0.01271
13:45114712:A:G	50	100	1	0.01253
13:45114758:G:T	50	100	1	0.07426
13:45114813:C:T	50	100	1	0.1369
13:45114869:T:C	50	100	1	0.0158
13:45114911:G:A	50	100	1	0.0158
13:45115115:T:C	49	100	1	0.01253
13:45115348:G:A	50	100	0.69	0.02778
13:45115670:G:T	50	100	1	0.01253
13:45115758:T:C	50	100	1	0.1325
13:45116326:G:T	50	98	1	0.063
13:45116476:T:A	50	90	1	0.1338
13:45117167:T:C	50	100	1	0.03086
13:45117829:C:T	50	100	1	0.1367
13:45118236:A:G	50	100	1	0.1367
13:45118295:G:A	50	100	1	0.04866
13:45118619:C:T	50	100	1	0.0138
13:45118736:A:G	50	100	1	0.01253
13:45118982:C:T	50	100	1	0.01253
13:45119313:C:G	50	100	1	0.01253
13:45119513:C:T	50	100	1	0.1095
13:45120003:C:T	50	100	1	0.1164
13:45120004:T:C	50	100	0.92	0.01616
13:45120387:T:A	50	98	0.99	0.2446
13:45121775:T:C	50	100	0.88	0.01616
13:45121986:G:C	50	100	1	0.04521
13:45122054:T:G	50	100	0.99	0.118
13:45122478:A:T	50	100	0.99	0.118
13:45122521:C:A	50	100	0.99	0.1338
13:45122608:T:G	50	100	1	0.01325
13:45122727:T:C	50	100	1	0.2308
13:45122972:A:G	50	100	0.84	0.02342
13:45123001:C:G	50	100	0.89	0.05156
13:45123302:C:G	50	100	1	0.0325
13:45123815:G:C	50	100	0.89	0.05156
13:45124843:C:T	50	100	1	0.04521
13:45124958:A:G	50	100	1	0.3793
13:45125300:T:C	50	100	1	0.3796
13:45125508:C:T	50	100	1	0.01325
13:45125830:T:C	50	100	1	0.2545
13:45126210:G:A	50	100	0.97	0.01162
13:45126403:C:T	50	100	1	0.01325
13:45126406:G:C	50	100	1	0.3793
13:45126485:C:T	50	100	1	0.01325
13:45126548:C:T	50	100	1	0.1578
13:45126669:G:C	50	100	1	0.04521
13:45127019:T:G	50	100	1	0.1412
13:45127184:G:A	50	100	1	0.2304
13:45127790:G:A	50	100	1	0.04521
13:45127934:C:T	31	100	1	0.1213
13:45128213:G:C	50	100	0.92	0.01797
13:45128444:G:A	50	100	0.95	0.0138
13:45128791:C:T	50	100	1	0.3791
13:45128830:T:G	50	100	0.9	0.04975
13:45129247:C:T	50	100	1	0.04049
13:45130151:C:T	50	100	1	0.1211
13:45130343:G:C	50	100	1	0.04521
13:45131019:G:A	50	100	1	0.1411
13:45131430:T:A	50	100	1	0.2362
13:45131440:A:G	50	100	1	0.2362
13:45131930:G:A	50	98	0.99	0.2326
13:45132145:G:T	50	100	1	0.01852
13:45133127:A:T	50	100	1	0.1634
13:45133147:G:A	50	100	1	0.02179
13:45133345:A:G	50	100	1	0.1411
13:45133376:C:T	50	100	1	0.04521
13:45133377:A:G	50	100	1	0.2362
13:45133598:A:G	50	100	0.96	0.0158
13:45133793:C:A	50	100	1	0.01834
13:45133882:G:A	50	100	1	0.01561
13:45133928:G:A	50	100	1	0.05428
13:45134883:A:G	50	100	1	0.2302
13:45134906:G:A	50	100	1	0.2544
13:45134968:T:A	50	98	1	0.2168
13:45134974:A:C	50	100	1	0.217
13:45135080:A:C	50	100	1	0.01325
13:45135955:A:C	50	100	0.97	0.0325
13:45136170:G:A	50	100	1	0.05937
13:45136579:T:A	50	100	1	0.01325
13:45136613:G:A	49	100	1	0.3789
13:45136630:C:T	50	100	1	0.05428
13:45137319:A:T	50	100	1	0.04085
13:45138537:T:C	50	98	1	0.3656
13:45138632:G:A	50	100	1	0.05882
13:45138773:G:A	50	100	1	0.01071
13:45139346:T:C	50	100	1	0.01144
13:45139482:T:G	50	98	1	0.2544
13:45139789:T:C	50	100	1	0.04521
13:45139867:G:A	50	100	1	0.04521
13:45140384:G:A	50	100	1	0.01325
13:45140595:A:G	50	100	1	0.1209
13:45141660:G:A	50	100	1	0.1409
13:45142276:C:T	50	100	0.95	0.01307
13:45142431:G:A	50	100	1	0.0236
13:45142454:C:T	50	100	1	0.01144
13:45142764:C:T	50	100	1	0.01543
13:45143222:T:A	50	100	1	0.01325
13:45143449:G:A	50	100	1	0.1382
13:45143519:T:C	50	100	1	0.378
13:45143897:A:G	50	100	1	0.2061
13:45144238:C:T	50	100	1	0.01325
13:45144522:G:A	50	100	0.96	0.08188
13:45144632:G:A	50	100	1	0.05447
13:45145388:G:A	50	100	1	0.13
13:45145520:C:T	50	100	0.94	0.01198
13:45146293:C:T	50	100	1	0.13
13:45146297:A:G	50	100	1	0.03613
13:45146521:A:C	50	100	1	0.0236
13:45146573:G:T	50	100	1	0.0236
13:45147065:G:A	50	100	1	0.03613
13:45147398:G:A	50	100	1	0.13
13:45148032:G:A	50	100	1	0.01162
13:45148045:T:C	50	100	1	0.3716
13:45148368:A:T	50	100	1	0.1382
13:45148369:G:T	50	100	1	0.1382
13:45148370:C:T	50	100	1	0.1382
13:45148654:T:C	50	100	1	0.3793
13:45148866:C:T	50	100	1	0.01816
13:45148971:A:G	50	100	1	0.04049
13:45149059:G:A	50	100	1	0.3796
13:45149183:A:G	50	100	1	0.01162
13:45149464:T:C	50	100	1	0.2061
13:45149918:A:G	50	100	1	0.1463
13:45150486:T:C	50	100	1	0.2375
13:45150648:A:G	49	100	0.95	0.01471
13:45150726:T:G	50	100	0.94	0.01198
13:45151161:T:C	50	100	1	0.02142
13:45151432:G:A	50	100	1	0.03613
13:45151628:A:T	50	100	1	0.2193
13:45151992:T:C	50	98	1	0.3787
13:45152207:A:G	50	100	1	0.01325
13:45152629:C:T	50	100	1	0.01325
13:45153033:C:T	50	100	1	0.01325
13:45153220:G:C	50	100	1	0.01144
13:45153594:G:A	50	100	1	0.2191
13:45153931:T:C	50	100	1	0.2193
13:45154492:A:G	50	100	1	0.03613
13:45154756:T:C	50	100	1	0.1393
13:45155069:T:C	50	100	0.99	0.1282
13:45155076:A:G	50	100	1	0.03613
13:45155106:C:A	50	100	1	0.01543
13:45155361:C:A	50	100	1	0.01162
13:45155450:T:C	50	100	0.99	0.1269
13:45155496:G:A	50	100	1	0.1463
13:45155990:G:T	50	100	1	0.01344
13:45156324:T:C	50	100	1	0.01525
13:45156711:G:A	50	100	1	0.01344
13:45156823:C:T	50	100	1	0.1463
13:45157398:A:T	50	100	1	0.3796
13:45157697:C:G	50	100	1	0.01162
13:45158922:C:T	50	100	0.92	0.01344
13:45159161:A:G	50	100	0.94	0.01198
13:45159172:G:C	50	100	1	0.02342
13:45159407:T:C	50	100	1	0.1463
13:45159476:C:T	50	100	1	0.2059
13:45159674:A:C	50	100	1	0.1463
13:45159844:T:G	50	100	1	0.01325
13:45160523:A:G	49	100	1	0.1463
13:45160591:C:T	50	100	1	0.06718
13:45162588:A:G	50	100	1	0.01325
13:45162663:A:T	50	100	1	0.01325
13:45162795:G:T	50	100	1	0.01561
13:45163085:A:G	50	100	0.93	0.01216
13:45163569:C:A	50	100	1	0.3791
13:45165329:A:T	50	98	0.86	0.03631
13:45165331:A:T	50	86	0.94	0.2279
13:45165333:T:A	49	100	0.82	0.03922
13:45165543:T:A	50	100	1	0.01162
13:45165572:C:G	50	100	1	0.01325
13:45165574:C:G	50	98	1	0.2108
13:45165882:C:T	50	100	1	0.0118
13:45165962:C:T	50	100	1	0.01325
13:45166063:A:G	50	100	1	0.2191
13:45166703:G:T	50	100	1	0.01162
13:45166805:T:C	50	100	1	0.01325
13:45166809:A:G	50	100	1	0.04085
13:45166998:G:A	50	100	0.91	0.01634
13:45167818:T:C	50	98	1	0.13
13:45167940:A:G	50	100	1	0.05955
13:45168070:G:A	50	100	1	0.01834
13:45168102:A:C	50	98	1	0.1463
13:45168266:G:A	50	100	1	0.3729
13:45168405:C:T	50	100	1	0.01162
13:45168415:C:A	50	100	1	0.0118
13:45168682:G:A	50	100	1	0.2057
13:45169030:C:A	49	100	1	0.2375
13:45169031:C:T	50	100	1	0.3695
13:45169097:C:T	50	100	0.94	0.05047
13:45169135:G:A	50	100	1	0.01543
13:45169603:C:A	50	100	1	0.2059
13:45169709:C:T	50	100	0.98	0.01216
13:45169717:T:C	50	100	0.98	0.01216
13:45169998:T:G	50	100	0.93	0.01888
13:45170189:A:G	50	100	1	0.01325
13:45170706:T:C	50	100	1	0.05955
13:45170995:A:G	50	100	1	0.01162
13:45171015:C:T	50	100	1	0.01325
13:45171023:G:T	50	100	1	0.2061
13:45171035:A:G	50	100	1	0.01325
13:45172203:C:T	50	100	1	0.01525
13:45172314:T:C	50	98	1	0.1293
13:45172663:C:T	50	100	1	0.01162
13:45172798:A:G	50	100	1	0.02996
13:45173829:G:C	49	100	1	0.13
13:45174177:T:A	50	100	1	0.03631
13:45174455:A:G	50	100	0.99	0.04012
13:45174642:T:C	50	100	0.87	0.04884
13:45175434:C:T	50	100	0.98	0.02015
13:45175771:C:T	50	100	1	0.03613
13:45176821:C:T	50	100	0.96	0.08007
13:45177082:G:A	50	100	1	0.01325
13:45177335:A:G	50	100	0.9	0.02451
13:45178071:C:G	50	100	1	0.1298
13:45178098:C:A	50	100	1	0.03613
13:45178178:A:G	50	100	1	0.01325
13:45178230:T:A	50	100	1	0.03613
13:45178467:T:C	50	100	1	0.01162
13:45179097:G:C	50	100	1	0.1391
13:45179148:T:C	50	100	1	0.3695
13:45179478:G:A	50	100	1	0.01325
13:45180437:C:A	50	100	0.99	0.1939
13:45180513:T:C	50	100	1	0.03613
13:45180623:T:C	50	100	0.92	0.01162
13:45181004:A:G	50	98	1	0.1305
13:45181038:G:A	50	98	1	0.1305
13:45181130:A:G	50	94	1	0.3769
13:45181180:A:C	47	100	1	0.01126
13:45181185:C:A	48	93.8	0.99	0.1937
13:45181189:C:A	47	93.6	0.97	0.2026
13:45181204:C:A	49	95.9	0.99	0.09604
13:45181265:C:G	50	100	1	0.03613
13:45182587:A:G	50	100	1	0.03613
13:45183404:G:A	50	100	1	0.01307
13:45183760:T:C	50	98	1	0.3764
13:45184147:T:C	50	100	1	0.01325
13:45184353:G:A	50	98	0.99	0.08987
13:45184394:G:C	49	100	0.99	0.3794
13:45184395:C:T	50	100	1	0.1948
13:45185285:A:C	50	100	1	0.1467
13:45185672:G:A	50	100	1	0.1943
13:45185674:A:G	50	100	1	0.1122
13:45185693:A:G	50	100	1	0.0118
13:45185786:T:C	50	100	1	0.1376
13:45186060:T:C	50	98	1	0.4715
13:45186123:C:T	50	100	1	0.01162
13:45186181:C:G	50	100	1	0.1943
13:45186983:G:A	50	100	1	0.1296
13:45186984:C:T	50	100	1	0.1296
13:45187270:G:A	50	100	1	0.01325
13:45189885:T:C	50	100	1	0.4161
13:45190024:C:T	50	100	1	0.04793
13:45190164:C:A	50	100	1	0.1943
13:45190617:A:T	50	100	1	0.01325
13:45190657:G:A	50	100	0.94	0.01235
13:45191072:A:G	50	100	1	0.02996
13:45191135:G:A	50	98	1	0.1463
13:45191153:C:T	50	100	1	0.01325
13:45191226:T:A	40	82.5	0.79	0.1396
13:45191367:A:G	50	100	1	0.0138
13:45191912:T:G	50	100	1	0.03595
13:45191977:G:A	50	100	1	0.01325
13:45192536:T:A	50	100	1	0.03595
13:45192926:A:G	50	100	1	0.01325
13:45194575:A:G	50	100	1	0.01144
13:45194624:G:A	50	100	1	0.193
13:45195832:T:C	50	100	1	0.1393
13:45196535:G:A	50	100	1	0.01325
13:45197272:A:G	50	100	1	0.1941
13:45197876:A:G	50	100	1	0.3695
13:45197989:A:T	50	100	1	0.1941
13:45198394:G:A	50	100	1	0.03595
13:45198989:A:T	50	100	1	0.1943
13:45199520:T:G	50	100	1	0.02905
13:45199895:A:G	50	100	1	0.3789
13:45200426:A:C	50	100	1	0.1943
13:45200984:C:T	50	100	1	0.01325
13:45201389:C:G	50	100	1	0.01325
13:45201571:G:A	50	100	1	0.01525
13:45201946:T:C	50	100	1	0.01162
13:45201968:C:T	50	100	1	0.01144
13:45201969:G:A	50	100	1	0.1463
13:45202012:A:G	50	100	1	0.3724
13:45202248:G:T	50	98	1	0.01325
13:45202395:A:G	50	100	0.97	0.05065
13:45203248:T:C	50	100	1	0.1463
13:45204105:A:G	50	100	1	0.03577
13:45204284:G:A	50	100	1	0.1943
13:45205581:A:G	50	100	0.98	0.1296
13:45205607:C:T	50	100	1	0.01198
13:45206138:A:T	50	100	1	0.01162
13:45206198:G:T	50	100	1	0.03577
13:45206534:T:C	50	100	1	0.2371
13:45206696:T:G	50	100	1	0.2073
13:45206736:A:T	50	100	1	0.01325
13:45207156:T:C	50	100	1	0.02977
13:45207201:A:G	50	100	1	0.2073
13:45208177:G:A	50	100	1	0.3789
13:45208218:T:C	50	100	1	0.2073
13:45208465:G:A	50	100	1	0.1296
13:45208507:T:C	50	100	0.9	0.04285
13:45208730:G:A	50	100	1	0.061
13:45208900:C:T	50	100	1	0.3787
13:45209699:A:G	50	100	1	0.2088
13:45210105:A:G	50	100	1	0.01362
13:45210128:T:G	50	98	0.99	0.3504
13:45210361:T:C	50	100	0.96	0.01489
13:45210468:A:G	50	100	0.99	0.1547
13:45210548:C:T	50	100	1	0.1309
13:45210628:G:A	50	100	1	0.06118
13:45211187:C:T	50	100	1	0.01325
13:45212367:G:A	50	100	0.91	0.01616
13:45213037:C:T	50	100	1	0.03268
13:45213083:C:A	50	96	0.98	0.2229
13:45213239:C:T	50	98	0.97	0.02033
13:45213287:G:A	50	100	0.89	0.01816
13:45213321:C:T	50	100	1	0.01144
13:45213890:A:G	50	100	0.92	0.04085
13:45214930:A:G	50	98	0.98	0.1412
13:45215002:T:C	50	100	1	0.2084
13:45215070:A:C	50	100	1	0.2084
13:45215088:T:A	50	100	1	0.2084
13:45215406:C:T	50	100	1	0.1463
13:45215617:C:A	50	100	0.99	0.08061
13:45216001:C:T	50	100	1	0.03595
13:45216002:G:A	50	100	1	0.01325
13:45218238:A:G	50	100	1	0.1296
13:45218604:A:G	50	98	0.84	0.01198
13:45219040:T:G	50	100	0.92	0.01634
13:45219044:A:T	50	100	1	0.03395
13:45219304:C:A	50	100	1	0.2072
13:45219386:T:G	50	100	1	0.01543
13:45219524:T:G	50	100	1	0.01834
13:45220988:G:T	50	100	0.99	0.1438
13:45221182:T:C	50	100	1	0.1296
13:45221196:C:T	50	100	1	0.02505
13:45221378:G:T	50	100	1	0.01162
13:45222723:A:G	50	100	1	0.1296
13:45223774:A:T	50	100	1	0.1823
13:45223888:T:C	50	100	1	0.1823
13:45224118:A:C	50	100	1	0.2373
13:45225011:C:G	50	100	1	0.03595
13:45225068:G:A	50	100	1	0.0118
13:45226270:A:G	50	100	1	0.1298
13:45226512:C:T	50	98	1	0.2072
13:45227095:G:A	50	100	1	0.01325
13:45227892:A:G	50	100	1	0.1313
13:45228472:G:A	50	100	0.99	0.4737
13:45228529:T:C	50	100	0.93	0.01344
13:45228636:C:T	50	100	0.74	0.01162
13:45229072:A:G	50	100	0.97	0.04158
13:45229281:C:G	50	100	0.94	0.04521
13:45229353:A:T	50	96	0.8	0.0719
13:45229913:G:A	50	100	1	0.1275
13:45230054:A:G	50	100	1	0.01325
13:45230105:A:G	50	100	1	0.02487
13:45230148:G:A	50	100	0.99	0.05646
13:45230155:A:G	50	100	0.99	0.04031
13:45231120:A:T	50	100	1	0.368
13:45231625:A:G	50	100	1	0.3362
13:45231743:A:G	50	100	1	0.01543
13:45232259:C:T	50	100	1	0.3361
13:45232638:A:G	50	100	0.96	0.02451
13:45232694:G:A	50	100	1	0.3578
13:45234249:T:C	50	98	0.91	0.0236
13:45234561:G:A	50	100	1	0.3597
13:45234706:A:C	50	100	1	0.2756
13:45234758:A:G	50	100	1	0.3789
13:45234864:G:A	50	100	1	0.2758
13:45235347:T:G	50	100	1	0.276
13:45235485:T:G	50	100	1	0.3791
13:45235651:G:A	50	100	0.97	0.05156
13:45235928:C:A	50	100	1	0.1296
13:45236024:C:A	50	100	1	0.0216
13:45236165:T:A	50	100	1	0.3361
13:45236372:A:C	50	100	1	0.06028
13:45236636:A:G	50	100	1	0.01325
13:45237138:G:A	50	100	1	0.3362
13:45237820:T:C	50	100	1	0.0118
13:45238358:T:C	50	100	1	0.01325
13:45238431:G:A	50	100	1	0.02179
13:45238719:C:T	50	100	0.72	0.02197
13:45238743:G:A	50	100	0.96	0.07099
13:45238800:C:T	50	98	0.97	0.04031
13:45241044:A:T	50	100	1	0.3698
13:45241374:T:C	50	100	1	0.01325
13:45241411:C:T	50	100	1	0.01325
13:45241505:A:G	50	100	1	0.0118
13:45241889:A:T	50	100	1	0.1378
13:45243581:C:T	50	100	0.95	0.02433
13:45243630:T:A	50	100	1	0.2999
13:45243661:G:T	50	100	0.98	0.2754
13:45243953:G:A	50	100	1	0.03195
13:45243997:C:T	50	100	1	0.03595
13:45244086:G:C	50	100	1	0.3678
13:45244861:G:A	50	100	1	0.03595
13:45245700:T:C	49	100	0.86	0.01507
13:45245710:T:C	49	100	1	0.06118
13:45245854:T:C	50	100	1	0.03123
13:45246048:G:A	50	98	1	0.2752
13:45246101:C:T	50	100	1	0.01525
13:45246109:C:T	50	100	1	0.01198
13:45246262:T:C	50	100	1	0.3361
13:45246687:T:C	50	100	1	0.3361
13:45247456:G:A	50	100	1	0.0118
13:45247554:A:G	50	98	1	0.3725
13:45247763:G:A	50	100	1	0.358
13:45248007:G:T	50	100	1	0.03595
13:45248915:A:G	50	100	1	0.04031
13:45249124:G:T	50	100	1	0.2671
13:45249173:A:G	50	98	1	0.02469
13:45249208:C:T	50	98	1	0.3361
13:45249218:C:T	50	98	1	0.3361
13:45249379:T:A	50	98	0.83	0.04121
13:45249881:C:T	50	100	1	0.0118
13:45250675:G:A	50	100	1	0.1293
13:45251145:G:A	50	100	1	0.0118
13:45251304:T:A	50	98	1	0.2687
13:45251660:A:G	50	100	1	0.2767
13:45251836:A:G	50	100	1	0.13
13:45251845:A:G	50	100	1	0.02469
13:45252085:G:A	50	100	1	0.3361
13:45252281:T:C	50	100	1	0.2682
13:45252420:G:C	50	100	1	0.01162
13:45252741:A:G	50	100	0.97	0.2622
13:45253452:G:A	50	100	1	0.03595
13:45253595:G:A	50	100	1	0.3597
13:45253934:A:G	50	100	1	0.3789
13:45254253:T:C	50	100	1	0.03123
13:45254775:T:C	50	100	1	0.329
13:45255681:A:G	50	100	1	0.0118
13:45256051:A:C	50	100	1	0.03613
13:45256155:C:T	50	100	1	0.3769
13:45256288:T:A	50	100	1	0.01271
13:45256716:T:A	50	100	1	0.1298
13:45257527:T:G	50	100	1	0.3789
13:45257620:A:T	50	100	1	0.01144
13:45257648:C:A	50	100	1	0.2678
13:45258610:C:T	50	100	1	0.03123
13:45258731:T:C	50	100	1	0.0118
13:45258850:A:G	50	100	0.94	0.01253
13:45259806:C:T	50	100	0.72	0.01126
13:45259833:A:G	50	100	1	0.3818
13:45260048:G:T	50	100	1	0.01144
13:45261402:G:A	50	100	1	0.0118
13:45261551:A:G	50	100	0.92	0.01089
13:45261648:G:T	50	100	1	0.3364
13:45261664:A:G	50	100	1	0.03922
13:45262638:C:T	49	100	1	0.3793
13:45263065:G:A	50	100	1	0.337
13:45263480:G:A	50	100	1	0.0118
13:45263632:A:G	50	100	1	0.3364
13:45264208:A:G	50	100	0.89	0.05047
13:45264364:C:T	50	100	1	0.01144
13:45265295:T:C	50	100	1	0.01289
13:45265632:A:G	50	100	1	0.13
13:45267367:G:A	50	100	1	0.3698
13:45268125:C:T	50	100	1	0.3364
13:45268602:T:A	50	100	0.91	0.01598
13:45268915:T:A	50	100	1	0.01289
13:45269186:T:G	50	100	1	0.2763
13:45270488:A:C	50	98	0.89	0.02451
13:45270504:C:T	50	100	1	0.3582
13:45270712:C:T	50	100	1	0.03232
13:45270990:A:G	50	100	1	0.01162
13:45271485:C:T	50	100	1	0.0158
13:45271865:T:C	50	100	1	0.02197
13:45272254:A:G	50	100	1	0.01307
13:45272434:A:C	50	100	1	0.0118
13:45272636:C:T	50	100	1	0.01144
13:45272988:G:A	50	100	1	0.03595
13:45273071:G:A	49	100	0.99	0.2678
13:45273173:G:A	49	100	1	0.03613
13:45273645:G:A	50	98	0.99	0.2682
13:45273964:C:T	50	100	1	0.04666
13:45274359:C:T	50	100	0.97	0.01089
13:45274431:A:G	50	96	0.96	0.1425
13:45274494:T:G	50	98	0.79	0.01271
13:45274820:A:G	50	100	0.96	0.01616
13:45275010:G:T	50	100	1	0.05447
13:45275357:G:C	50	100	1	0.01289
13:45275857:A:C	50	100	0.99	0.02669
13:45276170:T:G	50	100	1	0.4234
13:45276562:A:G	50	100	0.99	0.1011
13:45276862:G:A	50	100	0.99	0.1022
13:45277263:C:T	50	100	1	0.01089
13:45277549:C:T	50	100	0.9	0.04975
13:45278564:A:G	50	100	1	0.4236
13:45278828:T:C	50	100	0.97	0.05265
13:45278886:C:G	50	98	1	0.3878
13:45279202:A:C	50	100	0.98	0.06699
13:45279580:A:C	50	100	0.96	0.03086
13:45279698:C:G	50	100	1	0.3887
13:45279798:G:A	50	100	1	0.07643
13:45280137:G:A	50	100	1	0.01289
13:45280447:A:G	50	100	1	0.3873
13:45280709:A:G	50	100	1	0.01289
13:45280760:A:C	50	100	1	0.4256
13:45281960:A:C	50	100	1	0.3871
13:45282131:G:A	50	100	0.97	0.01543
13:45282879:C:T	49	100	0.99	0.2767
13:45283051:A:G	50	100	0.97	0.09677
13:45283170:T:G	50	100	1	0.3874
13:45283244:A:G	50	100	1	0.01906
13:45284472:A:G	50	100	0.97	0.02651
13:45285512:G:A	50	100	1	0.03794
13:45285650:C:A	50	100	1	0.07625
13:45285668:T:C	50	100	0.97	0.2565
13:45286068:G:A	50	100	1	0.01434
13:45286146:A:G	50	100	0.89	0.04975
13:45287896:G:A	50	100	1	0.0158
13:45288205:G:A	50	100	1	0.01198
13:45288559:T:C	50	100	1	0.4056
13:45288593:C:T	50	100	1	0.2656
13:45288734:G:A	50	100	1	0.07625
13:45289222:C:T	50	100	1	0.2658
13:45289595:G:C	50	100	1	0.3978
13:45290063:A:G	50	100	1	0.01561
13:45290557:C:T	50	100	1	0.07625
13:45290822:G:A	50	100	1	0.09568
13:45291575:G:A	50	100	1	0.3854
13:45291889:T:C	50	100	1	0.4203
13:45291953:A:G	50	100	1	0.2765
13:45291974:G:C	50	100	1	0.01089
13:45292629:A:G	50	100	0.99	0.1006
13:45293204:A:G	50	100	1	0.01107
13:45293585:C:T	50	100	1	0.07625
13:45294107:C:T	50	98	0.97	0.01707
13:45294796:G:A	50	100	1	0.01561
13:45295124:A:G	50	100	1	0.3853
13:45295255:G:A	50	100	0.96	0.07353
13:45295509:T:C	50	100	1	0.2669
13:45295733:C:T	50	98	1	0.4199
13:45296190:G:A	50	100	1	0.1028
13:45296309:C:T	50	100	0.96	0.1294
13:45296322:T:G	50	100	1	0.0138
13:45296685:C:T	50	100	1	0.02651
13:45297202:T:C	50	100	0.97	0.01434
13:45297477:A:G	50	100	0.95	0.03086
13:45298056:G:A	50	100	1	0.01543
13:45298838:C:G	50	100	0.97	0.1394
13:45300893:A:G	50	100	0.99	0.01943
13:45300931:G:A	50	100	1	0.03613
13:45300950:C:T	50	100	1	0.01271
13:45300978:G:A	50	100	1	0.02741
13:45301098:A:G	50	100	1	0.08097
13:45301238:C:T	50	100	0.92	0.02542
13:45301601:A:G	50	100	0.89	0.03268
13:45301874:G:A	50	100	0.98	0.4524
13:45302315:G:A	50	100	0.98	0.09441
13:45303352:A:G	50	100	0.99	0.3831
13:45303508:A:G	50	100	0.99	0.3833
13:45303611:G:C	50	100	0.99	0.3824
13:45303670:T:G	50	96	0.91	0.1928
13:45303799:C:T	50	100	1	0.01035
13:45303805:G:A	50	100	0.99	0.3003
13:45303820:T:C	50	100	0.99	0.3831
13:45303892:C:T	50	100	1	0.0158
13:45303973:T:C	50	100	0.99	0.3831
13:45305010:T:C	50	100	0.99	0.3825
13:45305156:C:T	50	100	1	0.08097
13:45305496:G:A	50	100	1	0.08097
13:45305557:C:T	50	100	0.95	0.01344
13:45305635:A:C	50	100	0.94	0.02487
13:45305737:C:T	50	100	1	0.02959
13:45305926:G:A	50	100	1	0.1656
13:45305947:G:A	50	100	1	0.3824
13:45305981:C:T	50	100	1	0.3008
13:45305982:A:C	50	98	0.99	0.3406
13:45306437:A:G	50	100	1	0.1117
13:45306817:T:C	50	100	1	0.09459
13:45307401:C:T	50	100	1	0.2787
13:45307844:T:C	50	100	1	0.3747
13:45308027:A:G	50	100	1	0.3922
13:45308263:G:T	50	100	1	0.0138
13:45308298:G:A	50	100	1	0.3745
13:45308376:A:C	50	100	0.99	0.4263
13:45308586:C:T	50	100	0.99	0.05537
13:45308794:C:T	50	100	0.98	0.08061
13:45309437:A:C	50	100	1	0.2809
13:45309518:C:G	50	100	1	0.02741
13:45309875:C:G	50	98	1	0.1699
13:45310121:C:A	50	98	0.96	0.01779
13:45310401:A:G	50	98	1	0.4145
13:45310494:A:G	50	100	0.97	0.02977
13:45310514:G:A	50	98	1	0.3735
13:45310931:A:G	50	100	1	0.2834
13:45311213:T:G	48	97.9	1	0.3914
13:45311707:C:T	50	100	0.95	0.06935
13:45311908:C:A	50	98	0.99	0.2337
13:45312051:C:A	50	100	0.97	0.03758
13:45312095:C:T	50	100	0.98	0.4895
13:45312323:G:A	49	93.9	0.95	0.2013
13:45312826:G:C	49	98	0.98	0.1752
13:45312968:A:C	50	98	0.99	0.2756
13:45313150:C:G	50	100	0.93	0.03304
13:45313229:G:C	50	100	0.99	0.2756
13:45313367:C:T	50	100	0.97	0.0748
13:45313368:G:A	50	100	0.96	0.03631
13:45313735:G:C	50	100	1	0.2838
13:45313753:G:A	50	100	1	0.05719
13:45313851:C:G	50	100	0.99	0.4107
13:45313852:T:G	50	100	0.99	0.4103
13:45313926:A:G	50	100	0.99	0.4105
13:45314004:A:G	50	98	1	0.2838
13:45314031:C:A	48	75	0.75	0.07825
13:45314283:T:C	50	98	1	0.2836
13:45314321:A:G	50	100	0.98	0.2834
13:45314403:G:T	50	100	1	0.2836
13:45314707:T:C	42	85.7	0.8	0.06935
13:45314820:T:C	49	81.6	0.96	0.2736
13:45315053:T:C	50	100	1	0.2825
13:45315077:G:A	50	100	1	0.2825
13:45315114:G:C	50	96	0.98	0.1639
13:45315175:A:G	50	98	1	0.2827
13:45315204:T:G	50	94	1	0.2827
13:45315299:A:G	50	100	0.98	0.05955
13:45315364:G:A	50	100	0.93	0.04956
13:45315596:G:A	50	100	0.99	0.2801
13:45315686:A:G	50	98	1	0.2829
13:45315882:A:G	50	100	1	0.283
13:45315939:C:T	50	98	1	0.01543
13:45316124:A:G	50	98	0.99	0.2451
13:45316132:T:C	50	98	0.99	0.2451
13:45316444:G:A	50	100	0.97	0.01162
13:45316452:C:T	50	100	0.96	0.07407
13:45316499:A:G	50	100	0.9	0.01216
13:45316551:A:G	50	96	0.97	0.447
13:45316808:C:T	50	100	0.95	0.06336
13:45316825:C:A	50	100	0.9	0.03613
13:45317150:C:T	50	100	0.89	0.03704
13:45317260:C:T	50	98	0.97	0.1836
13:45317716:G:A	50	98	0.98	0.1378
13:45317731:T:C	50	100	0.94	0.03431
13:45318114:T:C	50	100	0.98	0.0581
13:45318159:A:G	50	98	1	0.3695
13:45318175:T:C	50	98	1	0.3695
13:45318411:G:A	50	98	1	0.3698
13:45318509:A:G	50	96	1	0.3698
13:45318648:T:C	50	100	0.98	0.05755
13:45318675:A:G	50	98	1	0.37
13:45318708:G:C	50	98	1	0.37
13:45318899:A:G	50	98	1	0.4457
13:45318947:T:A	50	92	0.87	0.2246
13:45318948:A:T	49	100	0.94	0.1071
13:45318993:C:T	50	98	1	0.3707
13:45319169:A:G	49	98	1	0.3713
13:45319256:G:C	50	98	1	0.3711
13:45319403:C:G	50	100	1	0.05592
13:45319622:G:A	50	98	0.98	0.1886
13:45319704:C:T	50	98	0.98	0.1806
13:45319912:C:G	50	98	0.99	0.3716
13:45319923:C:T	50	100	0.88	0.04847
13:45319966:G:A	50	92	0.94	0.228
13:45320003:G:A	46	93.5	0.84	0.03776
13:45320035:A:G	50	86	0.91	0.1645
13:45320039:A:G	47	93.6	0.89	0.03413
13:45320630:G:T	50	96	0.97	0.2894
13:45320660:C:A	50	98	0.9	0.04067
13:45320686:C:T	50	98	0.93	0.06935
13:45320929:C:T	50	100	0.94	0.05356
13:45321005:C:G	50	98	0.97	0.2663
13:45321056:G:A	50	100	0.76	0.03595
13:45321304:G:T	50	100	0.96	0.2658
13:45321466:C:T	50	94	0.96	0.3175
13:45321490:T:C	50	96	0.95	0.4933
13:45321504:C:T	50	100	0.83	0.04339
13:45321551:A:G	50	98	0.95	0.2778
13:45321600:T:C	50	96	0.92	0.2702
13:45321755:T:C	50	94	0.96	0.2843
13:45321759:G:A	50	96	0.95	0.2466
13:45321950:G:T	50	100	0.92	0.04339
13:45322044:G:A	50	100	0.92	0.04285
13:45322202:A:G	50	100	1	0.04611
13:45322203:A:C	50	100	1	0.04593
13:45322223:A:G	50	100	1	0.04539
13:45322369:A:C	50	98	0.96	0.4902
13:45322428:C:T	50	100	0.92	0.01797
13:45322516:G:A	50	100	1	0.04539
13:45322752:C:T	50	100	0.94	0.02015
13:45322813:A:G	50	100	1	0.04539
13:45322938:C:G	50	100	1	0.04539
13:45322968:C:A	50	100	1	0.04539
13:45323255:G:A	50	100	0.93	0.1777
13:45323415:A:G	50	100	1	0.04539
13:45323465:A:C	50	98	0.9	0.06826
13:45323501:T:A	50	100	0.95	0.1799
13:45323512:G:A	50	100	1	0.04521
13:45323589:T:C	50	100	0.99	0.04557
13:45323827:A:T	50	100	0.98	0.04557
13:45324001:C:T	50	100	0.86	0.07062
13:45324315:G:A	50	98	0.94	0.4668
13:45324346:A:G	48	100	0.9	0.04394
13:45324358:G:A	48	100	0.98	0.04357
13:45324443:A:G	50	100	0.96	0.03849
13:45324725:A:C	50	96	0.89	0.2859
13:45325428:T:G	50	100	0.91	0.0581
13:45325508:T:A	50	100	0.9	0.05084
13:45325514:G:T	50	100	0.87	0.02288
13:45325888:A:G	50	100	0.97	0.05955
13:45326132:G:A	50	100	0.98	0.05937
13:45326309:T:C	50	100	0.98	0.05991
13:45326449:C:T	50	100	0.98	0.05901
13:45326463:G:A	50	100	0.98	0.05901
13:45326467:C:T	50	98	0.92	0.07026
13:45326483:G:T	50	100	0.98	0.05919
13:45326635:C:T	50	100	0.98	0.05882
13:45326660:T:C	50	100	0.98	0.05882
13:45326941:A:G	49	100	0.96	0.494
13:45327219:A:G	50	98	0.91	0.1155
13:45327455:C:T	50	100	0.9	0.02451
13:45327741:A:G	50	98	0.97	0.476
13:45327761:G:A	50	100	0.92	0.01162
13:45327920:A:G	50	100	0.75	0.0216
13:45327921:A:G	50	100	0.91	0.02778
13:45328123:T:C	50	98	0.93	0.07571
13:45328445:C:T	50	100	0.96	0.01126
13:45328481:T:C	50	100	0.94	0.01616
13:45328677:T:C	50	100	0.88	0.03686
13:45328691:G:A	50	100	0.96	0.07298
13:45329488:T:C	50	98	0.96	0.07898
13:45329505:C:T	50	100	0.98	0.4671
13:45330390:A:G	50	100	1	0.04466
13:45330501:C:T	50	100	0.98	0.06554
13:45330759:G:T	50	100	0.99	0.1222
13:45330783:A:T	50	100	0.98	0.354
13:45330790:A:G	50	100	0.99	0.4837
13:45330939:T:G	50	100	1	0.04466
13:45330948:G:A	50	100	0.99	0.01271
13:45331019:A:G	50	100	0.99	0.4597
13:45331092:A:G	50	100	0.96	0.02741
13:45331343:C:T	50	100	0.98	0.06718
13:45331523:T:C	50	98	0.96	0.07426
13:45331747:G:A	50	100	0.99	0.4631
13:45332274:C:T	50	100	0.99	0.1209
13:45332319:T:C	50	100	1	0.01325
13:45332347:G:A	50	100	0.99	0.1209
13:45332369:T:C	50	100	0.98	0.07607
13:45332435:T:C	50	100	0.99	0.1209
13:45332823:A:G	50	100	0.96	0.02796
13:45332910:G:A	50	100	0.98	0.07607
13:45333250:G:T	50	100	1	0.01271
13:45333603:A:C	50	100	1	0.4597
13:45333787:G:A	50	100	1	0.02524
13:45333995:A:T	50	100	1	0.01271
13:45334032:C:T	50	100	1	0.27
13:45334131:C:T	50	98	0.96	0.063
13:45335018:C:T	50	100	1	0.04503
13:45335203:T:C	50	100	0.99	0.1954
13:45335231:A:G	50	100	1	0.04503
13:45335512:T:C	50	100	1	0.06191
13:45335846:A:G	50	100	1	0.2702
13:45336004:A:G	50	100	0.99	0.4593
13:45336419:A:G	50	100	0.98	0.05737
13:45337036:T:C	50	100	1	0.08842
13:45337347:T:G	50	100	0.88	0.0374
13:45337797:T:C	50	100	0.99	0.4555
13:45338115:C:T	50	100	1	0.06427
13:45338343:C:T	50	100	0.97	0.02106
13:45338498:T:C	50	100	0.99	0.03177
13:45338499:T:C	50	100	0.99	0.4553
13:45338893:C:T	50	100	1	0.08769
13:45338956:T:C	50	100	0.95	0.04956
13:45339321:T:C	50	100	0.99	0.01452
13:45340476:C:T	50	100	1	0.01271
13:45340822:T:C	50	100	0.99	0.3448
13:45340956:G:A	50	100	1	0.08115
13:45340986:C:T	50	100	1	0.01961
13:45341346:A:C	50	100	0.99	0.3517
13:45341365:C:T	50	100	1	0.2714
13:45341366:G:T	50	100	0.97	0.05683
13:45341377:C:T	50	100	0.98	0.07153
13:45341842:A:G	50	100	1	0.08206
13:45341881:A:G	50	100	0.99	0.07135
13:45342399:A:G	50	100	0.99	0.01253
13:45342674:C:T	50	100	0.88	0.03794
13:45342800:C:T	48	100	1	0.01943
13:45342825:C:T	49	100	1	0.06808
13:45342947:A:C	50	100	0.95	0.02869
13:45343039:A:T	50	100	1	0.05973
13:45343066:A:G	50	98	0.96	0.04956
13:45343362:C:A	49	98	0.74	0.01525
13:45343765:C:T	50	100	1	0.05773
13:45344383:A:G	50	100	0.97	0.02215
13:45344992:A:C	50	100	0.99	0.04666
13:45345088:A:C	50	100	1	0.07135
13:45345365:G:A	50	100	1	0.2711
13:45345380:G:T	50	100	1	0.4544
13:45345717:T:C	50	100	1	0.3386
13:45345746:C:G	50	100	1	0.07208
13:45346302:T:C	50	100	0.99	0.3504
13:45346318:A:T	50	100	1	0.4544
13:45346353:G:A	50	100	1	0.2711
13:45346368:A:G	50	100	1	0.4542
13:45346526:C:T	50	100	0.88	0.03813
13:45346737:C:T	50	100	0.99	0.01452
13:45347105:C:T	50	100	1	0.0748
13:45347731:C:G	50	100	1	0.06336
13:45349064:G:A	50	100	1	0.0748
13:45349225:C:G	50	100	0.99	0.3286
13:45349289:T:C	50	100	1	0.08206
13:45349612:A:G	50	100	1	0.04648
13:45350031:C:T	50	100	1	0.08206
13:45350143:A:G	50	100	1	0.08206
13:45350398:T:G	50	100	1	0.08134
13:45350488:A:G	50	100	1	0.08206
13:45350533:A:G	50	100	1	0.2714
13:45351310:G:A	50	100	1	0.4546
13:45351745:A:G	50	100	0.99	0.03976
13:45351850:C:T	50	100	0.89	0.03776
13:45351876:C:T	50	100	1	0.4548
13:45351882:T:C	50	98	0.9	0.06917
13:45351896:G:A	50	100	1	0.08678
13:45352070:T:C	50	100	0.96	0.01598
13:45352169:A:G	50	100	1	0.3179
13:45352197:C:T	50	100	0.99	0.3286
13:45352434:A:G	50	100	0.97	0.08025
13:45352561:C:T	50	100	0.99	0.3312
13:45352791:T:C	50	100	1	0.08134
13:45352857:T:A	50	100	1	0.08224
13:45352927:G:T	29	86.2	0.86	0.03831
13:45352931:T:G	45	100	0.94	0.0118
13:45352932:T:G	47	97.9	0.94	0.05283
13:45352941:T:G	50	100	0.98	0.01253
13:45352975:C:T	49	98	1	0.01943
13:45353092:C:T	50	100	1	0.2712
13:45353218:C:T	50	100	1	0.08134
13:45353632:A:G	50	100	1	0.3508
13:45353689:A:G	50	100	0.96	0.2711
13:45354643:C:T	50	100	1	0.3509
13:45355325:T:C	50	100	1	0.08206
13:45355438:C:G	50	100	1	0.2714
13:45355529:G:T	50	100	1	0.01943
13:45355768:A:G	50	100	1	0.08134
13:45355844:T:C	50	100	1	0.2714
13:45356219:T:A	50	100	1	0.01943
13:45356330:A:G	50	100	0.95	0.04648
13:45356570:A:G	50	100	1	0.2714
13:45356613:A:C	50	100	0.97	0.08279
13:45356925:T:A	50	100	0.98	0.02324
13:45357194:G:A	50	100	0.96	0.02469
13:45357234:C:T	50	100	0.96	0.01561
13:45357526:G:A	50	100	0.9	0.02451
13:45357794:C:T	50	100	0.98	0.06536
13:45358103:C:A	50	100	0.89	0.03794
13:45358270:T:C	50	100	1	0.08134
13:45359056:G:T	50	100	0.99	0.08261
13:45359108:C:A	49	100	1	0.4544
13:45359445:G:A	50	100	1	0.0463
13:45360177:A:G	50	100	1	0.06336
13:45360726:T:C	50	100	1	0.04648
13:45360825:G:A	50	100	1	0.2714
13:45360871:T:C	50	100	0.99	0.08134
13:45361302:C:T	49	98	0.97	0.03994
13:45361764:T:G	50	100	0.99	0.3448
13:45361837:T:C	50	100	1	0.08206
13:45363237:G:A	50	100	1	0.08134
13:45363879:T:A	50	100	1	0.2714
13:45363947:C:T	50	100	1	0.4726
13:45364059:C:T	50	98	0.83	0.03522
13:45364141:T:C	50	100	1	0.01961
13:45364143:G:C	50	100	1	0.08115
13:45364374:C:G	50	100	0.97	0.05737
13:45364536:C:A	50	100	0.98	0.05737
13:45364553:C:T	50	100	1	0.3511
13:45364693:G:A	50	100	1	0.01961
13:45366539:A:G	50	100	1	0.08188
13:45366698:G:A	50	100	1	0.2714
13:45366705:A:G	49	100	0.89	0.04248
13:45366892:A:G	50	100	0.98	0.06536
13:45367052:A:G	50	100	1	0.3513
13:45367071:G:A	50	100	0.97	0.1015
13:45367161:A:G	50	100	0.99	0.3448
13:45367316:A:T	50	92	1	0.465
13:45368012:C:T	50	100	0.9	0.03776
13:45368425:A:G	50	100	0.9	0.03776
13:45368777:G:A	50	100	0.96	0.02088
13:45368992:G:A	50	100	1	0.08134
13:45369025:A:G	50	100	0.82	0.03486
13:45369305:A:G	50	100	1	0.4726
13:45369633:G:T	50	100	1	0.01797
13:45369765:A:G	50	100	1	0.01779
13:45369793:G:A	50	100	1	0.4548
13:45370388:G:C	50	100	0.99	0.03976
13:45371048:G:C	49	100	1	0.07244
13:45371679:C:A	49	100	1	0.08134
13:45371901:C:T	50	100	1	0.08206
13:45372083:C:G	49	100	1	0.4728
13:45372183:G:A	50	100	1	0.08134
13:45372364:C:G	50	100	0.91	0.01471
13:45372847:C:A	50	100	0.98	0.05737
13:45373153:C:A	50	100	1	0.2714
13:45373175:A:T	50	100	0.9	0.03722
13:45373251:C:T	50	100	1	0.4544
13:45373338:T:C	50	100	1	0.4546
13:45373561:T:C	50	100	1	0.2714
13:45373867:C:T	50	100	1	0.08134
13:45374224:G:A	50	100	0.98	0.05646
13:45374556:A:G	50	100	1	0.2674
13:45374712:C:T	50	100	1	0.08134
13:45375495:G:T	50	100	0.9	0.03722
13:45375542:C:T	50	100	1	0.04611
13:45376143:G:A	50	100	1	0.08134
13:45376302:A:T	50	100	0.94	0.01906
13:45376795:T:G	50	100	0.99	0.06209
13:45376844:T:G	50	100	1	0.01961
13:45377227:A:G	50	100	0.99	0.3286
13:45377645:G:A	49	98	0.98	0.457
13:45377656:C:T	48	97.9	0.74	0.01561
13:45377753:C:A	47	95.7	0.98	0.2698
13:45378173:C:T	41	80.5	0.99	0.2709
13:45378474:C:G	50	100	0.95	0.05991
13:45378534:C:T	50	98	0.97	0.06445
13:45378684:T:A	50	98	0.97	0.06445
13:45379078:T:C	50	100	0.9	0.0886
13:45379082:T:C	50	96	0.97	0.4352
13:45379097:C:T	50	100	0.98	0.2725
13:45379108:A:G	50	100	0.95	0.2814
13:45379158:G:T	50	98	0.92	0.05955
13:45379172:C:T	50	98	0.94	0.05901
13:45379176:A:G	50	98	0.94	0.05901
13:45379185:C:A	50	98	0.94	0.05846
13:45379186:T:G	50	98	0.94	0.06536
13:45379189:C:A	50	98	0.94	0.05864
13:45379199:C:T	50	98	0.95	0.05901
13:45379228:C:T	50	100	0.94	0.05901
13:45379322:C:A	50	100	0.95	0.07734
13:45379359:A:C	50	98	0.94	0.09459
13:45379382:G:T	50	100	0.97	0.05755
13:45379406:C:T	49	100	0.98	0.07498
13:45379509:A:G	50	100	0.97	0.02832
13:45379662:A:G	50	100	0.95	0.2086
13:45379753:T:G	50	100	0.93	0.01471
13:45379815:C:A	50	96	0.86	0.0256
13:45379908:C:T	50	100	0.97	0.05864
13:45380083:T:C	47	76.6	0.94	0.4631
13:45380089:G:T	49	100	0.97	0.04847
13:45380179:G:C	49	98	0.65	0.03976
13:45380190:T:G	49	98	0.64	0.04012
13:45380318:G:A	47	100	0.91	0.03794
13:45380361:G:A	46	91.3	0.77	0.01743
13:45380369:T:A	37	89.2	0.76	0.01797
13:45380391:C:T	29	96.6	0.84	0.01707
13:45380853:G:C	49	100	0.99	0.04938
13:45381087:T:C	42	95.2	0.73	0.01634
13:45381260:C:A	42	100	0.9	0.05229
13:45381305:G:A	42	97.6	0.92	0.03903
13:45381386:T:C	40	95	0.91	0.0886
13:45381407:T:C	40	95	0.88	0.08043
13:45381503:G:A	40	95	0.78	0.03867
13:45381506:A:T	41	100	0.84	0.0728
13:45382170:G:A	30	96.7	0.76	0.03468
13:45382206:C:T	40	95	0.81	0.02324
13:45382379:C:T	38	94.7	0.86	0.0846
13:45382440:T:G	39	97.4	0.94	0.04757
13:45382509:C:G	41	95.1	0.97	0.05265
13:45383014:C:T	48	81.2	0.97	0.2691
13:45383032:G:C	47	87.2	0.97	0.268
13:45383037:G:A	50	98	0.99	0.01434
13:45383042:T:C	48	89.6	0.98	0.2977
13:45383060:G:A	47	93.6	0.97	0.2689
13:45383068:C:T	50	100	0.99	0.01434
13:45383086:C:G	50	100	0.94	0.02342
13:45383110:G:A	50	100	0.82	0.03776
13:45383153:C:G	50	100	0.98	0.2711
13:45383194:T:G	50	100	1	0.08115
13:45383296:T:A	50	98	0.96	0.2823
13:45383608:G:T	50	100	1	0.04611
13:45383647:C:T	50	100	1	0.03758
13:45383754:C:T	50	100	1	0.0817
13:45383763:C:A	50	100	1	0.0374
13:45384288:C:G	50	100	0.99	0.2716
13:45384462:T:C	50	100	0.99	0.07226
13:45384500:A:T	50	100	1	0.08134
13:45384729:C:T	50	100	0.99	0.0719
13:45385149:G:A	50	100	1	0.08134
13:45385241:C:T	50	100	1	0.01961
13:45385380:A:C	50	100	1	0.08152
13:45385502:A:G	50	100	0.96	0.0374
13:45385724:A:G	50	100	1	0.02288
13:45386271:G:T	50	100	1	0.01707
13:45386494:A:C	50	100	0.99	0.3473
13:45387009:A:G	50	100	1	0.4544
13:45387164:G:A	50	100	0.97	0.0374
13:45387220:G:C	50	100	1	0.2716
13:45387484:G:A	50	100	1	0.0581
13:45387690:T:C	50	100	1	0.05773
13:45387810:G:A	50	100	1	0.0374
13:45388339:C:A	50	100	1	0.0374
13:45388340:C:G	50	100	1	0.0374
13:45389874:C:T	50	100	1	0.0374
13:45389914:A:G	50	100	1	0.08115
13:45389924:G:A	50	100	1	0.4853
13:45390281:C:G	50	100	1	0.3471
13:45390344:G:A	50	100	0.98	0.1006
13:45390657:C:T	50	100	1	0.0374
13:45390713:G:C	49	100	1	0.0374
13:45390947:G:T	50	100	1	0.08243
13:45391348:G:A	50	98	1	0.0463
13:45391948:T:G	50	100	1	0.455
13:45392288:C:T	50	100	0.96	0.03558
13:45392597:G:A	50	100	1	0.06354
13:45392743:T:C	50	100	1	0.4506
13:45393058:A:G	50	100	1	0.06318
13:45393475:T:C	50	100	1	0.01961
13:45394005:A:G	50	100	1	0.455
13:45396638:T:C	50	100	0.99	0.451
13:45396985:G:A	50	100	0.91	0.02306
13:45397606:G:A	50	100	0.98	0.05937
13:45397627:C:T	50	100	1	0.03758
13:45398054:T:A	50	100	1	0.03758
13:45398130:A:G	50	100	0.63	0.01198
13:45398266:C:T	50	100	1	0.03758
13:45398374:T:G	50	100	1	0.04884
13:45399136:C:T	50	100	0.92	0.02124
13:45399271:C:G	50	98	0.99	0.2716
13:45399504:C:T	50	96	0.9	0.06826
13:45399845:C:G	50	100	1	0.05792
13:45400033:T:C	47	93.6	0.62	0.01416
13:45400035:C:T	40	80	0.93	0.4951
13:45400037:C:T	42	78.6	0.95	0.4898
13:45400039:C:T	42	76.2	0.91	0.4532
13:45400041:C:T	45	91.1	0.95	0.1808
13:45400043:C:T	46	93.5	0.92	0.1071
13:45401669:A:T	47	93.6	0.98	0.3012
13:45401916:G:T	50	94	0.93	0.1236
13:45401937:G:A	50	100	1	0.0374
13:45402214:G:A	50	100	1	0.1973
13:45403205:T:A	50	100	0.99	0.1935
13:45403494:T:G	50	100	1	0.4553
13:45404540:C:T	50	100	1	0.2723
13:45404675:T:C	50	98	1	0.03558
13:45405209:G:A	50	100	1	0.1224
13:45405367:T:C	50	100	1	0.2718
13:45406306:C:A	50	100	1	0.07044
13:45406379:C:T	50	100	0.99	0.04012
13:45406385:C:T	50	100	1	0.1465
13:45406412:C:T	50	100	1	0.02052
13:45406497:G:C	50	100	1	0.4555
13:45408418:G:A	50	100	1	0.1331
13:45408660:G:A	50	100	1	0.1333
13:45408799:G:A	50	100	1	0.4557
13:45409609:A:G	50	100	1	0.1329
13:45409930:T:C	50	100	1	0.4517
13:45410285:C:A	50	100	1	0.03595
13:45410429:G:A	50	100	1	0.1329
13:45410464:G:A	50	100	1	0.02923
13:45411065:G:A	50	100	1	0.1354
13:45411448:T:G	50	100	1	0.07026
13:45411473:T:A	50	100	1	0.1353
13:45411570:G:A	50	100	0.99	0.2718
13:45411836:C:A	50	100	0.99	0.2716
13:45411955:A:G	50	100	1	0.1314
13:45412279:C:T	50	100	0.99	0.2707
13:45412280:A:G	50	98	0.98	0.469
13:45412616:A:G	50	100	1	0.04866
13:45412877:C:G	50	100	1	0.03468
13:45413413:T:C	50	100	1	0.1269
13:45414043:T:C	50	100	0.97	0.02052
13:45414753:A:G	50	100	0.96	0.03014
13:45415321:T:C	50	100	0.99	0.2716
13:45415784:C:A	49	100	1	0.05447
13:45415903:A:G	50	98	0.98	0.4813
13:45415927:G:A	50	100	1	0.05447
13:45416086:C:T	50	100	1	0.1184
13:45416225:C:T	50	100	0.99	0.3019
13:45416354:G:C	50	100	1	0.05465
13:45416665:G:A	50	100	1	0.03468
13:45416727:T:C	50	100	1	0.05465
13:45417850:C:T	50	96	0.99	0.2716
13:45418155:G:C	50	100	1	0.05465
13:45419003:T:C	37	89.2	0.97	0.4635
13:45419114:A:G	49	95.9	0.98	0.4586
13:45419363:G:C	50	100	0.97	0.02869
13:45420732:G:A	50	100	0.98	0.1247
13:45421366:A:G	50	98	0.97	0.4973
13:45422571:G:A	50	98	0.97	0.3045
13:45422719:T:C	50	98	0.97	0.3046
13:45423211:G:T	50	98	0.98	0.4978
13:45423301:C:A	50	100	0.96	0.02088
13:45423474:A:C	50	100	1	0.04012
13:45423520:A:G	49	100	0.98	0.02832
13:45423523:C:A	36	94.4	0.97	0.3128
13:45423535:C:T	47	95.7	1	0.03486
13:45423544:A:T	47	97.9	1	0.03268
13:45423551:C:T	32	87.5	0.96	0.4572
13:45423602:T:C	41	95.1	0.9	0.02469
13:45423604:T:A	38	89.5	0.84	0.1095
13:45425354:G:A	46	87	0.9	0.2994
13:45425371:A:T	47	85.1	0.94	0.482
13:45425444:A:T	46	91.3	0.91	0.285
13:45425503:G:T	27	77.8	0.89	0.4579
13:45425568:A:G	35	100	0.94	0.02941
13:45425573:A:T	31	96.8	0.88	0.03976
13:45425625:T:C	42	97.6	0.84	0.01235
13:45425629:A:C	30	76.7	0.87	0.1262
13:45425630:G:A	36	80.6	0.81	0.1238
13:45425745:G:T	50	100	0.98	0.3032
13:45425763:G:A	50	100	0.94	0.06409
13:45425985:G:A	50	100	0.98	0.2709
13:45426037:A:C	50	100	1	0.03522
13:45426506:T:A	50	96	0.85	0.01271
13:45426583:G:A	50	100	0.98	0.02124
13:45427183:T:A	50	100	0.97	0.02124
13:45427893:G:A	50	100	0.94	0.01979
13:45427906:A:C	50	100	0.98	0.4323
13:45427956:T:A	50	100	0.99	0.01144
13:45428229:T:C	50	100	0.95	0.07062
13:45428294:T:C	50	100	0.98	0.4346
13:45428492:C:G	50	100	0.98	0.07244
13:45428691:G:T	50	100	0.91	0.1013
13:45429676:A:T	50	100	0.98	0.04103
13:45429842:A:C	50	98	0.98	0.12
13:45430908:C:T	50	100	1	0.01906
13:45431034:G:A	50	100	1	0.03141
13:45431650:C:T	50	100	1	0.03649
13:45431686:C:G	50	100	0.99	0.2751
13:45431687:G:A	50	100	1	0.03595
13:45432036:A:G	50	100	0.99	0.4938
13:45432138:T:C	50	100	0.98	0.106
13:45432377:C:T	50	100	0.99	0.4955
13:45432442:A:G	50	100	0.98	0.1091
13:45432769:G:T	50	100	0.98	0.106
13:45432912:T:A	50	100	1	0.01906
13:45433337:A:G	49	100	0.97	0.108
13:45433998:C:T	50	100	0.98	0.106
13:45434094:A:C	50	100	0.98	0.106
13:45434128:A:T	50	100	0.98	0.106
13:45434393:C:T	50	100	1	0.03758
13:45434797:T:A	50	100	0.98	0.106
13:45435037:G:A	50	100	0.98	0.1062
13:45435114:T:C	50	100	0.98	0.106
13:45435171:T:C	50	100	0.98	0.106
13:45435345:T:C	50	100	1	0.03177
13:45435605:A:T	45	97.8	0.94	0.0345
13:45435607:T:A	44	95.5	0.85	0.05574
13:45435840:G:A	50	100	0.95	0.01271
13:45436089:T:C	50	100	1	0.02723
13:45436127:T:G	49	100	1	0.02723
13:45436334:A:C	50	100	0.98	0.3083
13:45436398:C:T	50	100	0.99	0.03722
13:45436446:A:G	50	100	0.92	0.0679
13:45436541:C:T	49	100	0.98	0.3092
13:45436598:G:C	50	100	1	0.03195
13:45436965:C:G	50	100	1	0.03177
13:45437691:C:T	49	100	0.97	0.03613
13:45437780:T:C	50	100	0.97	0.1055
13:45438159:A:G	50	100	0.99	0.06736
13:45438981:G:A	50	98	0.99	0.02596
13:45439292:G:T	50	100	0.96	0.3101
13:45439810:T:C	50	98	0.98	0.4257
13:45439973:T:A	50	100	0.98	0.1097
13:45439990:T:G	50	100	0.98	0.476
13:45439998:G:A	50	100	0.99	0.03649
13:45440081:C:A	49	89.8	0.9	0.09532
13:45440118:G:A	50	100	0.96	0.04884
13:45440205:T:A	50	100	0.97	0.0935
13:45440412:G:A	50	100	0.98	0.1035
13:45441322:T:C	50	100	1	0.06391
13:45441375:C:G	50	98	0.98	0.3702
13:45441395:G:A	50	96	0.92	0.1222
13:45441522:T:A	50	100	0.99	0.1206
13:45441707:A:G	50	100	0.97	0.03304
13:45441819:T:G	50	100	1	0.01162
13:45441857:G:A	50	100	0.89	0.01126
13:45442315:G:A	50	100	1	0.03341
13:45442892:G:A	50	100	0.99	0.1206
13:45443008:A:G	50	100	0.99	0.1206
13:45443071:G:A	50	100	0.98	0.1166
13:45443131:G:A	50	100	0.98	0.09895
13:45443697:G:A	50	100	0.89	0.01126
13:45443904:G:A	50	100	1	0.03341
13:45443905:G:A	50	100	0.98	0.36
13:45444197:C:G	50	100	0.88	0.01107
13:45444515:A:G	49	95.9	0.98	0.08842
13:45444624:T:C	50	100	0.99	0.1213
13:45444731:A:C	50	100	1	0.02469
13:45445174:C:T	50	100	1	0.06463
13:45445952:G:T	50	100	0.98	0.3689
13:45445961:C:T	50	100	1	0.09931
13:45446090:G:T	50	100	0.98	0.03123
13:45446175:C:A	50	100	0.99	0.1084
13:45446245:G:A	50	100	0.99	0.02996
13:45446285:T:C	50	100	0.99	0.1086
13:45446327:G:A	50	100	0.97	0.02996
13:45446415:C:T	50	100	1	0.03867
13:45446605:C:G	50	100	1	0.1084
13:45446608:G:A	50	100	1	0.1084
13:45446705:A:T	50	100	1	0.1084
13:45446838:G:A	50	100	1	0.1118
13:45447168:C:T	50	100	1	0.1084
13:45447191:C:T	50	100	1	0.04884
13:45447201:G:A	50	98	0.86	0.01906
13:45447376:G:T	50	100	1	0.05174
13:45447828:A:G	50	100	0.98	0.3911
13:45448574:A:C	50	100	0.98	0.3666
13:45448596:T:G	50	100	0.98	0.3666
13:45448653:C:T	50	100	0.99	0.1006
13:45448860:C:T	50	100	0.99	0.1006
13:45449634:G:T	50	100	1	0.108
13:45449684:C:T	50	100	1	0.09985
13:45449706:C:A	49	100	1	0.10780000000000001
13:45449707:G:A	49	100	1	0.01416
13:45449766:T:C	50	100	0.98	0.3735
13:45449820:T:G	50	96	0.94	0.09532
13:45449822:G:T	50	100	0.85	0.02633
13:45449868:G:C	50	100	0.99	0.02415
13:45449925:C:A	50	100	0.97	0.02033
13:45449936:G:A	50	100	1	0.04303
13:45450120:T:C	50	100	0.99	0.03831
13:45450169:C:T	50	100	1	0.05174
13:45450752:C:T	50	100	0.98	0.01362
13:45451004:A:G	49	100	0.99	0.1462
13:45451205:C:T	50	100	1	0.01089
13:45451265:C:T	50	100	0.98	0.03831
13:45451289:A:G	50	100	0.99	0.1009
13:45451477:A:T	50	98	0.99	0.1879
13:45451531:T:G	50	100	0.97	0.07226
13:45451736:T:C	50	100	0.95	0.07771
13:45451968:T:C	50	100	0.98	0.1075
13:45452414:G:A	50	100	0.95	0.3117
13:45452549:C:T	50	100	1	0.01398
13:45452558:A:C	50	100	0.94	0.03849
13:45452579:C:T	50	100	0.94	0.03867
13:45452809:T:C	50	100	0.98	0.1456
13:45452845:A:T	50	100	0.94	0.1026
13:45452850:A:G	50	100	0.98	0.1505
13:45452949:C:G	50	100	0.98	0.1391
13:45453204:C:T	50	100	0.96	0.3172
13:45453258:C:T	49	100	0.93	0.01307
13:45453346:G:C	50	100	0.93	0.01344
13:45453593:T:C	50	100	0.9	0.1071
13:45454416:C:T	50	98	0.96	0.4684
13:45454846:T:C	50	98	0.96	0.4548
13:45454866:T:G	50	100	0.98	0.09659
13:45454942:C:A	50	100	0.98	0.08351
13:45454958:A:G	50	100	0.98	0.09659
13:45454970:C:T	50	100	0.97	0.158
13:45455113:A:G	49	100	0.96	0.02088
13:45455824:G:A	50	100	0.96	0.01325
13:45456455:T:C	50	98	0.97	0.4686
13:45457223:G:A	50	100	0.97	0.01325
13:45457713:C:A	50	100	0.94	0.01126
13:45459830:G:T	50	98	0.97	0.4552
13:45459896:C:T	50	100	0.71	0.03994
13:45460618:C:T	50	98	0.95	0.2538
13:45460895:A:T	50	100	0.96	0.2378
13:45460896:A:T	50	100	0.99	0.03867
13:45461222:C:G	50	98	0.96	0.01253
13:45461276:G:A	50	100	0.87	0.02687
13:45461557:C:T	50	98	0.99	0.01198
13:45461735:T:C	50	100	0.96	0.2783
13:45462413:C:G	50	100	0.95	0.3825
13:45462453:C:T	50	100	0.95	0.06718
13:45462488:C:T	50	98	0.98	0.03068
13:45462492:C:T	50	98	0.94	0.4065
13:45463366:C:T	50	100	0.9	0.04103
13:45463746:G:A	50	100	0.99	0.07988
13:45464009:T:C	50	100	0.98	0.09314
13:45464820:G:T	50	100	0.99	0.08061
13:45465272:G:T	50	100	0.96	0.321
13:45465726:G:C	50	100	0.97	0.07498
13:45465814:A:G	50	98	0.98	0.1082
13:45466687:A:G	50	100	0.98	0.3223
13:45467160:C:T	50	100	0.98	0.3707
13:45467221:A:G	50	100	0.98	0.3707
13:45467267:C:T	50	100	0.99	0.1213
13:45467362:C:A	50	100	0.99	0.08769
13:45467366:A:C	50	100	0.99	0.1224
13:45467516:C:T	50	100	0.98	0.3662
13:45467517:A:G	50	100	0.98	0.3649
13:45467519:A:G	50	100	0.98	0.3649
13:45467647:A:G	50	100	0.99	0.08842
13:45467755:C:T	50	100	0.98	0.07353
13:45468071:G:T	50	100	1	0.07861
13:45468863:C:T	50	100	1	0.08842
13:45469459:A:G	50	100	1	0.2707
13:45470067:C:G	50	100	0.99	0.1166
13:45470739:G:A	50	100	1	0.3709
13:45470926:C:T	50	100	0.98	0.07353
13:45470952:C:T	50	100	1	0.0512
13:45470996:A:T	50	100	0.99	0.1167
13:45471246:A:T	50	100	1	0.06609
13:45471683:T:A	50	100	1	0.3709
13:45471881:C:T	50	100	1	0.02741
13:45471930:G:A	50	100	1	0.2758
13:45471991:C:T	50	100	0.99	0.1173
13:45472705:C:T	50	100	1	0.01107
13:45472746:C:T	50	100	1	0.09768
13:45473015:G:A	50	100	1	0.03195
13:45473026:C:T	50	100	1	0.08515
13:45473364:A:G	50	100	1	0.07353
13:45473408:C:T	50	100	1	0.1167
13:45474220:C:T	50	100	0.99	0.01561
13:45474414:A:G	50	100	0.93	0.07208
13:45474478:A:G	50	100	1	0.09205
13:45474484:A:G	50	100	1	0.07353
13:45474825:T:A	50	100	1	0.01344
13:45474864:T:G	50	100	1	0.3056
13:45475232:C:T	50	100	1	0.279
13:45476384:T:C	50	100	1	0.3718
13:45476523:A:G	50	100	1	0.08406
13:45476610:T:C	50	100	1	0.06627
13:45477916:A:G	50	100	1	0.2794
13:45477955:A:C	50	100	0.99	0.01325
13:45477999:G:A	50	100	1	0.2794
13:45478214:C:T	50	100	1	0.2796
13:45478261:G:A	50	100	1	0.05792
13:45478303:C:T	50	100	1	0.02887
13:45478546:C:T	50	100	1	0.1137
13:45478592:A:G	50	100	0.94	0.07371
13:45478649:T:C	50	100	1	0.07371
13:45478797:G:A	50	100	1	0.05864
13:45479409:T:G	50	100	1	0.09205
13:45479458:C:T	50	100	1	0.07371
13:45479603:G:A	50	100	1	0.1137
13:45480765:C:T	50	100	0.94	0.04938
13:45481660:T:C	50	100	1	0.07934
13:45482213:C:T	50	100	1	0.3707
13:45482348:A:G	50	100	1	0.01344
13:45482778:C:T	50	100	1	0.08896
13:45482816:T:A	50	100	1	0.3707
13:45482852:A:G	50	100	1	0.01107
13:45483020:G:T	50	100	1	0.1137
13:45483151:G:A	50	100	1	0.08896
13:45483374:A:G	50	100	1	0.1137
13:45483584:C:T	50	100	0.91	0.1511
13:45483876:A:C	50	100	1	0.02324
13:45484176:T:G	50	100	1	0.1118
13:45484234:T:A	50	100	1	0.02887
13:45484608:A:T	50	100	0.82	0.01725
13:45484683:G:A	50	100	1	0.06935
13:45484807:C:G	40	87.5	0.94	0.1082
13:45484873:C:T	45	84.4	0.83	0.1049
13:45485076:T:C	47	91.5	0.87	0.1616
13:45485242:C:G	41	95.1	0.91	0.08188
13:45486084:C:T	42	97.6	0.98	0.08914
13:45486093:C:T	43	100	0.99	0.02324
13:45486133:A:G	47	100	1	0.08261
13:45486138:C:T	46	82.6	0.99	0.2761
13:45486265:C:A	50	92	0.98	0.329
13:45486950:A:T	50	100	1	0.3215
13:45486979:T:C	50	100	1	0.2765
13:45487021:A:G	50	100	1	0.3219
13:45487258:A:T	50	100	1	0.2769
13:45487412:T:G	50	100	1	0.07371
13:45487756:C:G	50	100	1	0.07371
13:45487861:C:T	50	100	0.92	0.07916
13:45488024:A:T	50	100	1	0.08896
13:45488155:G:A	50	100	0.99	0.2674
13:45488255:G:C	50	100	1	0.02306
13:45488428:A:C	50	100	1	0.08497
13:45488460:C:T	50	100	0.99	0.06373
13:45488734:G:C	50	100	1	0.08224
13:45488981:A:G	50	100	0.94	0.02397
13:45488982:G:A	50	100	0.86	0.07371
13:45489213:G:C	31	96.8	1	0.02487
13:45489223:G:A	39	87.2	0.98	0.2545
13:45489362:A:G	50	100	1	0.0285
13:45490689:A:G	50	100	1	0.1645
13:45491100:G:A	50	100	1	0.1645
13:45491108:C:G	50	100	1	0.0984
13:45491132:T:G	50	100	1	0.01107
13:45491583:A:G	50	100	1	0.0285
13:45492028:T:C	50	100	1	0.2712
13:45492057:G:A	50	100	1	0.1645
13:45492719:A:T	50	100	1	0.3226
13:45492964:G:T	50	100	1	0.02869
13:45493458:G:A	50	100	1	0.364
13:45493909:A:G	50	100	1	0.01507
13:45494018:A:G	50	100	0.89	0.02052
13:45494268:T:C	50	100	1	0.01107
13:45494914:C:T	50	100	1	0.01543
13:45495063:C:G	50	100	1	0.1641
13:45495122:C:G	48	87.5	1	0.06881
13:45495256:G:A	48	100	0.87	0.01235
13:45495769:C:T	50	100	1	0.06881
13:45495786:A:T	50	100	1	0.02487
13:45496374:T:C	50	100	1	0.01307
13:45496773:G:A	50	100	1	0.01525
13:45496915:C:T	50	100	1	0.2709
13:45497034:G:A	50	100	1	0.2397
13:45497079:T:C	50	100	1	0.02487
13:45497085:T:C	50	100	1	0.2711
13:45497764:T:C	50	100	1	0.06917
13:45497845:G:A	50	100	1	0.3624
13:45498234:A:G	50	100	1	0.2705
13:45498298:C:T	50	100	1	0.3241
13:45498464:A:C	50	100	1	0.02487
13:45498814:A:G	50	98	1	0.0719
13:45499402:G:A	50	100	1	0.1641
13:45500025:A:T	50	100	0.99	0.2456
13:45500100:A:G	47	95.7	0.93	0.1135
13:45500110:A:G	48	83.3	0.97	0.3332
13:45500864:C:T	50	100	1	0.0374
13:45501158:A:G	50	100	1	0.3713
13:45501245:G:A	50	100	1	0.1066
13:45501292:G:A	50	100	1	0.1062
13:45501493:A:G	50	100	1	0.1638
13:45501529:T:C	50	100	1	0.06881
13:45501603:C:T	50	100	1	0.3649
13:45502467:A:T	50	100	1	0.06881
13:45503166:G:A	50	96	1	0.1062
13:45503246:G:A	50	100	0.96	0.06881
13:45504124:A:G	50	100	1	0.02832
13:45504285:G:C	50	100	1	0.2698
13:45504565:T:C	50	100	1	0.05882
13:45504642:G:T	50	100	1	0.02832
13:45505459:G:A	50	100	1	0.1629
13:45505601:G:A	50	100	1	0.1525
13:45505814:T:C	50	100	0.69	0.0138
13:45506014:A:G	50	100	1	0.1634
13:45506152:G:A	50	100	1	0.2702
13:45506370:G:A	50	100	1	0.1525
13:45506374:T:C	50	100	1	0.1525
13:45506497:C:T	50	100	1	0.1169
13:45506549:G:A	50	100	1	0.1062
13:45507081:G:T	50	100	1	0.06899
13:45507272:A:G	50	100	1	0.2698
13:45507644:A:C	50	100	1	0.1006
13:45508023:T:C	50	100	0.98	0.09513
13:45508333:C:G	50	98	0.96	0.0256
13:45508386:T:A	47	76.6	0.65	0.09768
13:45508427:T:C	50	82	0.89	0.3644
13:45508500:T:C	50	100	1	0.154
13:45508822:A:T	50	100	1	0.2858
13:45509495:G:C	50	100	1	0.1046
13:45510601:A:G	50	100	1	0.1521
13:45511045:T:G	50	100	1	0.06699
13:45511458:G:A	50	100	1	0.02869
13:45511564:G:A	50	100	1	0.06699
13:45511611:T:C	50	100	1	0.1521
13:45511729:A:G	50	100	1	0.1048
13:45512064:C:T	50	100	0.98	0.02324
13:45512146:T:A	50	100	1	0.2587
13:45512171:T:C	50	100	1	0.2587
13:45512494:T:G	50	100	1	0.1048
13:45512628:T:C	49	100	1	0.2629
13:45512785:T:G	50	100	1	0.03105
13:45513220:T:C	45	86.7	0.65	0.06609
13:45513555:A:G	47	100	1	0.1521
13:45513642:G:A	50	100	1	0.2591
13:45513646:C:G	50	100	1	0.02651
13:45514315:C:T	50	100	1	0.1523
13:45514493:G:A	50	100	1	0.1051
13:45514951:C:T	50	100	1	0.1525
13:45515126:A:T	50	100	1	0.1046
13:45515260:T:C	50	100	1	0.3239
13:45515532:C:T	50	100	1	0.1521
13:45515545:A:G	50	100	0.99	0.1521
13:45515709:A:G	50	100	0.97	0.0423
13:45515782:T:C	50	100	1	0.3252
13:45515824:A:T	50	100	1	0.154
13:45516807:T:G	50	100	1	0.01434
13:45517228:T:C	50	100	1	0.219
13:45517232:C:T	50	100	0.99	0.06863
13:45517250:T:C	50	100	1	0.01507
13:45517385:T:C	50	100	1	0.219
13:45517587:C:T	50	98	1	0.2191
13:45517987:T:C	50	100	1	0.2531
13:45518190:A:G	50	100	1	0.03105
13:45519149:C:G	50	100	1	0.325
13:45519422:A:G	50	100	0.99	0.3362
13:45519470:G:T	50	100	1	0.2584
13:45519694:A:G	50	100	1	0.2925
13:45520131:C:T	50	100	0.98	0.1999
13:45520527:A:G	50	100	1	0.2582
13:45520678:G:A	50	100	1	0.2295
13:45521845:T:C	50	98	1	0.06663
13:45521958:G:A	50	100	1	0.154
13:45522174:A:G	50	100	1	0.2584
13:45522494:A:T	50	100	0.99	0.06845
13:45522572:G:C	50	100	1	0.1538
13:45522726:G:A	50	100	1	0.065
13:45522754:C:T	50	100	1	0.0374
13:45522888:G:A	50	100	1	0.02614
13:45523033:G:T	50	100	1	0.3215
13:45524057:A:G	50	100	0.99	0.4719
13:45524780:T:C	50	100	1	0.02614
13:45524859:T:C	50	100	1	0.2878
13:45525108:A:G	50	100	1	0.2809
13:45526158:G:A	49	100	1	0.152
13:45526253:T:C	50	100	0.84	0.01053
13:45526447:A:G	50	100	1	0.1334
13:45526637:C:G	50	100	1	0.3214
13:45526878:T:C	50	100	1	0.03794
13:45527258:T:C	50	100	1	0.3219
13:45527426:G:A	50	100	1	0.152
13:45527429:G:A	50	100	1	0.152
13:45528018:T:C	50	100	1	0.09568
13:45528097:A:C	50	100	1	0.154
13:45528223:A:G	50	100	1	0.09568
13:45528293:C:T	50	100	1	0.03776
13:45528418:C:G	50	100	1	0.3393
13:45528465:A:G	50	100	0.98	0.1333
13:45529002:A:G	50	100	1	0.03105
13:45529207:A:G	50	100	1	0.154
13:45529800:A:G	50	100	1	0.2879
13:45529995:G:C	50	100	1	0.1333
13:45530189:G:A	50	100	1	0.2881
13:45530312:C:T	50	100	1	0.3404
13:45530401:G:A	50	100	1	0.09586
13:45530458:A:G	50	100	1	0.02651
13:45530528:C:T	50	100	1	0.1353
13:45530714:C:T	50	100	0.99	0.03304
13:45531510:G:T	50	100	0.96	0.09749
13:45531936:A:G	50	100	0.99	0.2554
13:45532462:T:C	50	100	1	0.03086
13:45532486:C:T	50	100	0.97	0.04248
13:45532641:C:T	49	98	1	0.1525
13:45532652:C:T	50	98	1	0.3401
13:45532791:G:T	50	100	1	0.09641
13:45533042:C:T	50	100	1	0.2889
13:45533267:A:C	49	100	1	0.01144
13:45533793:C:T	50	100	1	0.09622
13:45534093:C:T	50	100	1	0.289
13:45534508:T:C	50	98	1	0.2892
13:45534544:A:G	50	100	0.99	0.1006
13:45534556:A:C	50	100	0.99	0.1062
13:45534719:G:A	50	100	1	0.1679
13:45534721:T:C	50	100	1	0.02288
13:45534891:T:A	50	100	1	0.1521
13:45536249:T:C	50	100	1	0.03141
13:45536733:A:C	50	100	1	0.3206
13:45537023:A:G	50	100	1	0.01634
13:45537164:G:A	50	100	1	0.09659
13:45537616:G:A	50	100	1	0.3253
13:45537868:T:C	50	100	0.99	0.285
13:45538357:G:A	50	100	1	0.09604
13:45538600:A:G	50	100	0.99	0.2856
13:45538619:A:C	50	100	0.99	0.3399
13:45538804:A:G	50	100	1	0.02814
13:45538837:G:A	50	100	1	0.02814
13:45538939:G:C	50	100	0.99	0.09641
13:45539184:G:A	50	100	0.98	0.1233
13:45539264:T:C	50	100	0.99	0.2104
13:45539849:C:T	50	100	0.99	0.3175
13:45540424:G:C	50	98	0.98	0.4061
13:45540524:A:G	50	98	0.96	0.3804
13:45540782:A:T	50	100	0.99	0.337
13:45540784:G:A	50	100	1	0.01688
13:45540879:A:G	50	100	0.98	0.3782
13:45540994:T:A	50	100	0.99	0.219
13:45541171:A:T	50	100	0.99	0.1373
13:45541295:T:C	50	100	0.99	0.1489
13:45541596:C:A	50	100	0.99	0.3371
13:45541716:T:C	50	100	0.96	0.03413
13:45541773:C:T	50	100	0.97	0.439
13:45542019:C:T	50	100	0.96	0.0236
13:45542152:T:C	50	100	0.97	0.03413
13:45542245:G:C	50	100	0.99	0.3562
13:45542619:T:C	50	100	0.99	0.3537
13:45542915:C:T	50	100	0.96	0.03486
13:45542929:C:A	50	100	0.98	0.4935
13:45543354:C:T	50	98	0.91	0.04684
13:45543612:T:C	50	100	0.89	0.02415
13:45543700:G:A	50	100	0.99	0.4817
13:45543898:G:T	50	100	0.96	0.02033
13:45544151:C:T	50	100	0.98	0.01452
13:45544198:G:A	50	100	0.94	0.01906
13:45544395:T:A	50	100	1	0.02015
13:45544482:A:G	50	100	0.99	0.1418
13:45544496:A:C	50	100	0.96	0.02015
13:45545301:G:T	50	100	1	0.0158
13:45546274:C:T	50	100	0.99	0.1823
13:45546277:A:G	50	100	0.84	0.01235
13:45546451:T:C	50	100	0.99	0.3531
13:45546539:C:T	50	100	0.9	0.0276
13:45546716:C:A	50	98	0.96	0.0285
13:45546999:C:T	50	100	1	0.01035
13:45548798:T:C	50	100	1	0.01107
13:45549284:A:C	50	100	0.98	0.1142
13:45549286:A:C	50	100	0.98	0.1142
13:45549288:A:C	49	100	0.98	0.1024
13:45549316:C:T	50	100	0.99	0.1149
13:45549420:T:C	50	100	0.98	0.1026
13:45549540:G:A	50	100	1	0.1017
13:45549718:C:T	50	100	1	0.01452
13:45549833:C:T	50	100	0.97	0.06028
13:45550155:T:A	50	100	0.98	0.368
13:45550240:C:G	50	100	1	0.1017
13:45550741:C:T	50	100	1	0.0118
13:45551062:A:G	50	100	0.97	0.1064
13:45551392:T:A	50	100	0.99	0.4847
13:45551784:T:G	50	100	0.99	0.3509
13:45552089:G:A	50	100	0.9	0.01743
13:45552338:G:A	50	100	0.96	0.02596
13:45552772:T:C	50	100	0.99	0.3509
13:45553155:T:C	50	100	1	0.1017
13:45553601:T:C	50	100	0.85	0.01235
13:45554210:A:G	50	100	1	0.03431
13:45554406:C:T	50	100	1	0.1017
13:45554797:G:C	50	100	0.93	0.03359
13:45555006:G:C	50	100	0.83	0.01017
13:45556002:C:T	50	100	0.99	0.1792
13:45556477:T:A	50	100	0.99	0.4395
13:45556552:C:A	50	100	0.99	0.3391
13:45556731:C:T	50	100	0.99	0.2892
13:45556771:A:G	50	100	1	0.1017
13:45556845:A:G	50	100	0.97	0.07698
13:45558471:T:G	50	100	0.98	0.09532
13:45558588:C:T	50	100	0.99	0.3115
13:45558680:A:T	50	100	0.98	0.06028
13:45558901:A:G	50	100	1	0.3493
13:45559091:G:A	50	94	0.9	0.1309
13:45559109:A:C	50	100	1	0.1017
13:45559500:G:A	50	100	0.96	0.06046
13:45559581:C:T	50	100	1	0.3115
13:45560061:T:G	50	100	0.98	0.08642
13:45560221:C:T	50	100	0.99	0.179
13:45560360:T:C	50	100	0.92	0.03032
13:45561094:G:A	50	100	1	0.3678
13:45561418:T:C	50	100	1	0.01543
13:45561496:G:A	50	100	1	0.01543
13:45561626:G:A	50	100	0.95	0.01071
13:45561724:C:T	50	100	0.99	0.339
13:45561778:C:T	50	100	1	0.01543
13:45561934:C:T	50	100	0.89	0.01561
13:45562631:G:C	50	100	1	0.3519
13:45562979:C:T	50	100	1	0.1019
13:45563152:G:A	50	100	0.99	0.437
13:45563250:G:C	50	100	0.82	0.01434
13:45563415:C:T	50	100	0.99	0.1525
13:45563418:G:A	50	100	0.98	0.1256
13:45563486:G:A	50	100	0.98	0.07643
13:45563672:T:C	50	100	0.98	0.09296
13:45563702:T:C	50	100	0.99	0.4668
13:45564068:T:C	50	100	1	0.3391
13:45564174:C:T	50	100	0.95	0.06227
13:45564530:A:G	50	100	0.99	0.1238
13:45564599:C:T	50	100	0.99	0.1178
13:45564712:G:A	50	100	0.97	0.04067
13:45564933:C:G	50	100	1	0.1026
13:45565142:T:C	50	100	1	0.01035
13:45565309:G:T	50	100	0.98	0.1209
13:45565351:C:T	50	100	0.95	0.05574
13:45565445:T:C	50	100	0.98	0.1287
13:45565655:C:T	50	100	1	0.0118
13:45566108:T:C	50	100	0.88	0.03086
13:45566119:T:C	50	100	0.99	0.124
13:45566187:G:A	50	100	0.99	0.1238
13:45566469:G:T	50	100	0.99	0.01144
13:45566530:A:G	50	100	1	0.3947
13:45566576:G:T	50	100	0.93	0.01071
13:45566901:T:C	50	100	0.99	0.1236
13:45567487:C:T	50	100	0.99	0.1236
13:45567819:C:T	50	100	0.93	0.02324
13:45567933:C:T	50	100	1	0.1233
13:45568085:A:G	50	100	1	0.2727
13:45568087:C:A	50	100	0.96	0.02723
13:45568644:A:G	50	100	0.99	0.1463
13:45568677:T:C	50	100	0.98	0.03395
13:45569180:C:T	50	100	0.99	0.1176
13:45569421:C:T	50	100	0.99	0.1247
13:45569624:T:C	50	100	0.99	0.01126
13:45570009:C:T	50	100	0.99	0.1249
13:45570073:A:G	50	100	1	0.335
13:45570165:C:G	50	100	0.99	0.1251
13:45570281:T:C	50	100	1	0.4586
13:45570492:C:T	50	100	1	0.01525
13:45570555:T:C	50	100	0.99	0.1247
13:45570559:C:T	50	100	0.99	0.1247
13:45570680:C:T	49	100	0.99	0.1249
13:45570742:C:T	49	100	0.99	0.1249
13:45570819:C:T	47	85.1	0.97	0.3704
13:45570862:T:C	50	94	0.73	0.06463
13:45570890:A:G	50	98	0.7	0.01271
13:45570896:T:C	50	98	0.71	0.01307
13:45570910:G:T	49	98	0.72	0.02052
13:45570913:G:T	49	95.9	1	0.1206
13:45570924:A:G	48	91.7	0.99	0.1245
13:45570947:A:G	47	97.9	1	0.268
13:45571003:C:T	47	97.9	0.99	0.1247
13:45571107:G:A	50	100	1	0.1249
13:45571159:C:T	50	100	1	0.1249
13:45571174:G:T	50	100	1	0.1249
13:45571209:C:A	50	100	1	0.1247
13:45571414:G:C	50	100	1	0.1249
13:45571604:A:G	50	100	1	0.1247
13:45571746:C:T	50	100	1	0.1247
13:45571754:G:A	50	100	1	0.1245
13:45571861:G:A	50	100	1	0.1245
13:45571869:T:C	50	100	1	0.1245
13:45572181:C:T	50	100	1	0.1245
13:45572200:T:A	50	98	0.99	0.1256
13:45572577:A:G	50	100	1	0.3322
13:45572589:T:C	50	100	0.88	0.04321
13:45572675:T:C	50	100	0.92	0.02524
13:45573480:C:T	50	100	1	0.03214
13:45574198:C:T	50	98	0.87	0.01507
13:45574500:G:T	50	100	0.96	0.04611
13:45574720:A:G	50	100	1	0.3393
13:45574953:C:T	50	100	0.97	0.04956
13:45575929:T:C	50	100	1	0.2625
13:45576402:T:C	50	100	0.92	0.08188
13:45576691:T:C	50	100	0.99	0.1218
13:45576808:G:A	50	100	0.91	0.02306
13:45577528:G:A	50	100	0.96	0.1137
13:45577644:C:T	50	100	0.98	0.3293
13:45578020:T:G	50	98	0.99	0.3255
13:45578034:C:T	50	100	0.96	0.2035
13:45578198:C:A	50	100	0.93	0.04557
13:45578354:A:G	50	98	0.97	0.3998
13:45579206:T:G	50	94	0.93	0.36870000000000003
13:45579465:C:G	49	100	0.95	0.3244
13:45579719:C:T	50	100	0.98	0.1178
13:45580121:C:G	50	100	0.98	0.1318
13:45580356:A:G	50	100	0.98	0.1269
13:45580381:C:A	50	100	0.98	0.1271
13:45580423:C:T	50	100	0.99	0.1269
13:45580614:A:G	50	100	0.99	0.1273
13:45581049:T:G	50	100	0.86	0.03558
13:45581194:T:C	50	100	0.97	0.3244
13:45581306:G:A	50	98	0.98	0.1255
13:45581450:T:C	50	100	0.96	0.215
13:45581666:T:C	50	100	0.97	0.3804
13:45582066:T:G	50	100	0.94	0.03885
13:45582086:G:A	50	98	0.93	0.07117
13:45582236:C:T	50	98	0.95	0.08243
13:45582249:G:A	50	88	0.95	0.3491
13:45582354:G:A	50	100	0.98	0.0955
13:45582643:C:T	50	100	0.97	0.09967
13:45582779:C:T	50	100	0.96	0.07898
13:45582915:C:T	50	100	0.96	0.07789
13:45583045:G:A	50	100	0.96	0.0728
13:45583232:A:C	50	100	0.95	0.07389
13:45583264:C:G	50	98	0.83	0.04993
13:45583273:C:T	50	100	0.94	0.06863
13:45583466:G:C	50	98	0.91	0.03359
13:45583776:T:C	50	86	0.81	0.4978
13:45583925:C:G	50	96	0.86	0.03558
13:45584004:C:T	50	100	0.92	0.3963
13:45584032:G:C	50	100	0.96	0.4041
13:45584042:C:T	50	100	0.96	0.4328
13:45584064:C:T	50	100	0.95	0.1418
13:45584186:A:G	50	100	0.96	0.411
13:45584257:T:C	50	98	0.98	0.01416
13:45584281:T:C	50	98	0.98	0.4326
13:45584329:C:T	50	98	0.94	0.03922
13:45584485:A:C	50	100	0.96	0.03141
13:45584493:G:A	50	98	0.89	0.03577
13:45584531:A:G	50	100	0.94	0.03903
13:45584559:C:T	50	100	0.94	0.03903
13:45584631:T:C	50	98	0.95	0.01797
13:45584732:T:C	50	98	0.98	0.4081
13:45584760:C:T	50	100	0.91	0.03631
13:45584761:T:G	50	100	0.95	0.03903
13:45585178:G:A	50	100	0.95	0.03903
13:45585331:G:A	50	100	0.89	0.01162
13:45585477:C:T	50	100	0.96	0.03903
13:45585608:C:G	50	100	0.93	0.03649
13:45585653:C:T	50	100	0.93	0.03649
13:45585660:C:T	50	100	0.96	0.03903
13:45585738:A:C	50	100	0.96	0.03903
13:45585800:C:T	50	100	0.86	0.06173
13:45585809:G:A	50	100	0.95	0.01743
13:45586304:A:G	50	100	0.96	0.01743
13:45586314:C:T	50	98	0.98	0.3671
13:45586317:G:C	50	100	0.95	0.03667
13:45586516:G:A	50	100	0.98	0.03958
13:45586549:G:A	50	100	0.98	0.0394
13:45587012:T:C	50	100	1	0.03958
13:45587994:G:C	50	100	0.99	0.3401
13:45588050:A:G	50	100	0.96	0.1474
13:45588310:G:A	50	100	0.99	0.02288
13:45588426:C:T	50	100	0.99	0.02288
13:45588537:T:C	50	96	0.97	0.1944
13:45588817:C:T	50	100	0.98	0.03667
13:45590161:C:T	50	100	0.98	0.03667
13:45590217:T:C	50	100	0.99	0.3718
13:45590981:T:C	50	96	0.98	0.3199
13:45591152:A:C	50	100	0.99	0.3967
13:45591371:C:T	50	100	0.99	0.03286
13:45591372:G:A	50	98	0.94	0.1318
13:45591952:G:A	50	100	0.99	0.4523
13:45592198:C:T	50	100	0.99	0.3678
13:45592524:C:T	50	100	0.94	0.03141
13:45592733:T:C	50	100	0.99	0.3678
13:45592805:T:C	50	100	1	0.02288
13:45593029:T:C	50	98	0.98	0.05592
13:45593189:G:A	50	98	0.93	0.1512
13:45593304:T:G	50	100	0.99	0.4526
13:45594212:C:G	50	98	0.98	0.1915
13:45594274:T:C	50	100	0.96	0.2554
13:45594415:A:C	50	100	1	0.02288
13:45594904:G:A	50	98	0.96	0.1801
13:45595012:G:A	50	98	0.99	0.4503
13:45595555:T:A	50	100	0.88	0.01017
13:45595681:T:C	48	97.9	0.96	0.1427
13:45596203:A:T	50	100	0.98	0.03268
13:45596474:C:T	50	100	0.99	0.3686
13:45596486:A:T	50	98	0.96	0.1501
13:45596746:C:T	50	100	1	0.02306
13:45598088:C:T	50	100	1	0.02306
13:45598358:G:T	50	98	0.81	0.04031
13:45598412:G:A	50	100	1	0.02306
13:45598453:G:T	50	100	1	0.02306
13:45598693:C:T	50	98	0.97	0.3682
13:45599672:G:A	50	98	0.98	0.05755
13:45599942:T:C	50	100	0.96	0.02433
13:45600096:A:G	50	100	0.96	0.0325
13:45601473:C:T	50	98	0.92	0.1304
13:45601583:C:T	50	100	0.95	0.03268
13:45602477:C:G	50	100	1	0.01924
13:45602683:A:G	50	98	0.96	0.03794
13:45602759:G:A	50	96	0.96	0.03758
13:45602970:A:T	50	100	0.92	0.01216
13:45603460:C:T	50	98	0.98	0.0581
13:45603541:C:T	50	100	0.92	0.03141
13:45603562:G:T	50	98	0.87	0.06082
13:45603661:C:A	50	100	0.92	0.03722
13:45604295:G:A	50	100	0.99	0.06173
13:45604384:G:C	50	100	0.98	0.05955
13:45604420:C:A	50	100	0.99	0.06173
13:45604562:G:A	50	100	0.92	0.03704
13:45604593:A:G	50	100	0.87	0.06155
13:45605054:G:A	50	100	0.96	0.3682
13:45605092:G:A	49	98	0.9	0.1841
13:45605752:G:T	50	100	0.99	0.06155
13:45605832:C:G	50	100	0.91	0.03704
13:45605915:A:G	50	98	0.94	0.03794
13:45607457:C:T	50	100	0.95	0.05973
13:45607621:G:A	49	100	0.96	0.05937
13:45607691:A:G	50	100	0.99	0.0187
13:45608657:C:T	50	100	0.92	0.0216
13:45609034:G:T	50	100	0.92	0.01852
13:45610857:G:A	50	90	0.87	0.1231
13:45610905:T:C	50	100	0.78	0.03395
13:45612841:T:C	50	100	0.99	0.2754
13:45612856:T:C	50	100	0.99	0.2714
13:45612867:T:G	50	100	0.99	0.2714
13:45613118:A:C	50	100	0.99	0.2754
13:45613940:C:A	50	100	0.96	0.03014
13:45614862:T:C	50	98	0.99	0.3148
13:45616202:G:A	50	98	0.99	0.3132
13:45616821:G:A	50	100	1	0.2847
13:45616852:C:T	50	100	0.95	0.03522
13:45616982:C:T	50	100	1	0.285
13:45617539:G:A	50	100	0.98	0.03885
13:45617675:G:A	50	100	0.98	0.09931
13:45617689:C:T	50	100	0.91	0.01017
13:45617964:A:G	50	100	1	0.3246
13:45618244:G:T	50	100	0.84	0.04267
13:45618761:C:T	50	100	0.99	0.1206
13:45619230:C:T	50	100	1	0.2854
13:45620180:C:T	50	100	0.81	0.0118
13:45620549:G:A	50	100	1	0.3246
13:45620558:G:A	50	100	1	0.3248
13:45620679:C:A	50	98	0.99	0.1088
13:45621139:C:A	50	100	0.99	0.1207
13:45621198:A:G	50	100	1	0.325
13:45622956:G:A	49	100	0.99	0.02633
13:45623688:T:C	50	98	1	0.3248
13:45624667:C:T	50	100	0.99	0.02778
13:45624911:C:A	50	100	0.99	0.03014
13:45624932:T:C	50	98	1	0.2705
13:45626663:C:A	50	100	0.94	0.01017
13:45627546:G:A	50	100	0.99	0.03014
13:45627732:T:G	50	100	0.99	0.1033
13:45628422:G:C	50	98	1	0.2667
13:45629128:T:A	50	100	0.98	0.01489
13:45629693:T:G	50	100	1	0.02614
13:45631664:C:A	50	100	1	0.02996
13:45632309:A:T	50	100	1	0.3192
13:45632665:G:A	50	100	0.86	0.1436
13:45633051:A:T	50	98	1	0.02977
13:45633206:A:C	50	100	1	0.02996
13:45633281:A:G	50	100	1	0.02959
13:45633930:A:G	50	100	1	0.2594
13:45635869:G:A	50	100	1	0.02959
13:45635895:G:C	50	100	0.99	0.1104
13:45635946:C:G	50	100	1	0.2761
13:45636794:C:T	50	100	1	0.3212
13:45636929:A:G	50	100	1	0.02996
13:45636959:T:C	50	100	0.98	0.01126
13:45637443:C:G	50	100	0.95	0.01289
13:45637671:T:C	50	100	1	0.3197
13:45637792:G:A	50	100	1	0.0325
13:45638551:G:A	50	100	1	0.02996
13:45638610:A:G	50	100	0.95	0.03395
13:45638694:T:A	50	100	1	0.2426
13:45638697:A:T	50	100	0.98	0.01525
13:45639492:C:T	50	100	1	0.1247
13:45640527:C:T	50	100	1	0.02977
13:45640819:T:G	50	100	1	0.2781
13:45641048:C:A	50	100	1	0.03014
13:45641212:A:G	50	100	1	0.3214
13:45641448:G:A	50	100	1	0.2367
13:45641715:T:A	50	100	0.95	0.01289
13:45642114:G:A	50	100	0.99	0.1035
13:45642599:G:A	50	100	0.98	0.03341
13:45643016:A:T	50	100	1	0.09314
13:45643400:C:G	50	100	0.99	0.1033
13:45644006:T:A	50	100	1	0.3208
13:45644760:G:T	49	100	1	0.02977
13:45644832:A:C	50	100	1	0.1
13:45644911:T:G	50	100	1	0.03214
13:45644940:G:A	50	100	1	0.03468
13:45645052:G:A	50	100	1	0.04484
13:45645196:A:G	50	98	0.96	0.4464
13:45645263:G:A	50	100	0.95	0.01289
13:45646501:C:G	50	100	1	0.02959
13:45646757:G:C	49	100	0.93	0.01616
13:45647146:G:A	50	94	1	0.2418
13:45647991:T:G	48	100	1	0.04031
13:45648277:C:T	49	98	0.88	0.1581
13:45648385:A:C	50	100	0.78	0.01924
13:45648386:G:T	50	100	0.77	0.01906
13:45648420:C:T	50	100	0.93	0.02996
13:45648806:G:C	50	96	0.99	0.1015
13:45648820:C:A	50	98	1	0.1002
13:45649225:T:C	42	95.2	0.98	0.2406
13:45649719:G:A	47	83	0.88	0.118
13:45649764:G:C	44	84.1	0.88	0.1222
13:45650281:C:G	48	97.9	1	0.02959
13:45650857:C:G	43	81.4	1	0.276
13:45650934:T:C	45	95.6	0.99	0.1222
13:45651314:C:G	50	100	1	0.07208
13:45652085:G:A	50	100	1	0.02959
13:45653108:C:A	50	100	0.89	0.02015
13:45653362:A:C	50	100	1	0.02959
13:45654498:A:G	50	100	1	0.02959
13:45654576:G:C	50	100	0.84	0.04267
13:45654697:A:C	50	100	0.97	0.06627
13:45654786:C:G	50	100	0.99	0.1663
13:45655116:G:C	50	98	0.99	0.2155
13:45655221:G:A	50	98	0.85	0.02723
13:45655312:T:C	50	100	1	0.09913
13:45656725:G:A	50	100	1	0.1625
13:45657203:C:G	50	100	0.96	0.07335
13:45657574:C:A	50	100	0.98	0.01471
13:45658982:G:A	50	100	0.95	0.0354
13:45659190:G:A	50	98	0.63	0.02288
13:45659288:T:A	50	100	0.99	0.146
13:45659315:C:T	50	100	1	0.1603
13:45659463:T:A	50	100	1	0.1255
13:45659465:T:G	50	100	1	0.1255
13:45659859:C:T	50	98	1	0.01253
13:45660020:A:G	50	98	0.82	0.0463
13:45660181:C:T	50	100	0.99	0.1478
13:45660471:A:C	50	100	1	0.02796
13:45660595:A:C	50	100	1	0.02796
13:45660640:T:G	50	100	0.98	0.1505
13:45660823:T:C	50	100	1	0.03468
13:45660966:T:C	50	100	1	0.01888
13:45661090:A:G	50	100	0.95	0.03468
13:45661487:T:A	50	100	0.98	0.02905
13:45661918:G:A	50	100	1	0.0345
13:45661954:A:G	50	100	1	0.0345
13:45662543:C:T	50	100	1	0.03686
13:45663043:G:T	50	100	1	0.03649
13:45663519:T:C	49	98	0.84	0.0138
13:45663621:C:T	45	86.7	0.75	0.1069
13:45663638:T:C	48	93.8	0.79	0.08243
13:45663690:C:T	49	100	1	0.01107
13:45663817:A:G	50	100	1	0.03704
13:45663819:A:C	50	100	1	0.03704
13:45663827:T:C	50	100	0.99	0.1365
13:45663882:T:A	50	100	1	0.03704
13:45663910:C:T	50	100	0.99	0.0187
13:45663941:T:C	50	100	1	0.3228
13:45664387:C:T	36	97.2	1	0.03667
13:45664388:T:G	39	97.4	1	0.03667
13:45664409:T:A	39	100	1	0.03667
13:45664422:T:C	41	100	1	0.03667
13:45664433:C:T	43	100	1	0.03667
13:45664499:A:T	49	100	1	0.0187
13:45664540:G:A	50	98	0.99	0.03704
13:45664584:T:C	50	100	0.99	0.1423
13:45664732:C:A	50	100	1	0.03686
13:45664985:A:C	50	100	0.95	0.01071
13:45665057:T:G	50	96	0.8	0.0138
13:45665414:G:A	50	100	0.98	0.02923
13:45665460:G:A	50	100	0.97	0.01852
13:45665478:C:T	50	100	0.98	0.03613
13:45665685:A:G	50	100	0.97	0.01852
13:45665691:G:T	50	100	0.97	0.01852
13:45665776:T:A	50	100	0.9	0.03141
13:45665778:T:A	50	100	0.9	0.03123
13:45665782:C:T	50	98	0.93	0.155
13:45665969:C:A	48	89.6	0.97	0.1449
13:45666079:C:T	50	100	1	0.03686
13:45666118:G:C	50	100	0.96	0.03377
13:45666319:G:C	49	93.9	0.98	0.03468
13:45666653:T:C	50	98	1	0.03649
13:45666671:T:G	50	100	1	0.1741
13:45666723:T:C	50	100	1	0.01089
13:45666732:T:A	50	100	0.96	0.03649
13:45666885:C:T	50	100	1	0.03794
13:45667049:T:G	50	96	0.97	0.1752
13:45667133:A:C	50	98	1	0.01107
13:45667329:C:T	50	100	0.99	0.1048
13:45667439:A:G	50	100	1	0.03794
13:45667445:G:A	50	100	1	0.03758
13:45667579:C:T	50	100	0.98	0.03849
13:45667696:G:T	47	85.1	1	0.1737
13:45667928:T:C	50	100	1	0.03831
13:45667933:T:G	50	100	0.92	0.01071
13:45667993:A:T	50	100	1	0.03722
13:45668224:C:T	50	100	1	0.04012
13:45668460:A:G	50	100	1	0.1707
13:45668484:C:T	50	100	0.98	0.0187
13:45668495:A:G	50	100	0.81	0.01017
13:45668710:C:T	50	100	1	0.3188
13:45668858:G:A	50	100	0.99	0.09078
13:45669096:C:A	50	100	0.98	0.01852
13:45669820:G:T	50	100	0.98	0.02905
13:45670065:G:A	50	100	1	0.0187
13:45670293:G:A	50	100	1	0.1429
13:45670495:G:A	50	100	1	0.1028
13:45670587:A:G	50	100	0.98	0.02905
13:45671105:A:T	50	100	1	0.0187
13:45671343:T:C	50	100	1	0.106
13:45671372:C:T	50	100	0.98	0.1038
13:45671443:C:T	50	100	1	0.03813
13:45671879:G:C	50	100	0.86	0.01525
13:45671916:G:A	50	100	1	0.0187
13:45672167:T:G	50	100	1	0.1752
13:45672597:C:T	50	100	0.86	0.01017
13:45672719:T:G	50	100	0.96	0.03813
13:45672760:C:T	50	100	1	0.03794
13:45672762:G:A	50	100	1	0.3192
13:45673061:A:T	50	100	0.99	0.1349
13:45673182:G:A	50	100	1	0.1009
13:45673247:A:G	50	100	0.98	0.03105
13:45673317:A:G	50	100	1	0.317
13:45673743:C:G	50	100	1	0.03794
13:45673762:C:T	50	100	1	0.02106
13:45674277:A:G	50	100	1	0.03794
13:45674329:C:T	50	100	1	0.1049
13:45674582:T:C	50	100	1	0.09386
13:45674703:T:C	50	100	1	0.04357
13:45674799:C:T	50	100	0.99	0.09477
13:45674838:T:C	50	100	0.99	0.02451
13:45674869:T:C	50	100	1	0.02451
13:45674878:T:C	50	100	1	0.04357
13:45675293:G:T	50	100	0.99	0.1048
13:45675588:C:T	50	100	0.97	0.1567
13:45675936:G:C	50	96	0.71	0.03631
13:45675993:A:G	50	100	1	0.04357
13:45676190:A:C	50	100	1	0.02397
13:45676836:C:T	50	100	0.99	0.07008
13:45677612:C:G	50	100	1	0.02397
13:45677803:G:A	49	98	0.85	0.02433
13:45678514:G:A	50	100	1	0.02415
13:45678682:A:T	43	93	0.9	0.4815
13:45679058:T:C	50	98	0.97	0.2484
13:45679789:G:T	50	98	0.98	0.4958
13:45679945:A:C	50	100	0.98	0.1271
13:45680153:G:A	50	100	0.98	0.02977
13:45680560:C:G	50	98	0.93	0.0354
13:45681267:T:C	50	100	0.97	0.07426
13:45681571:G:A	50	100	1	0.02342
13:45681709:G:A	50	100	1	0.02342
13:45682173:C:T	50	98	0.96	0.4966
13:45682418:C:A	49	98	0.98	0.1538
13:45682442:A:G	49	79.6	0.92	0.465
13:45682443:G:A	49	81.6	0.93	0.466
13:45682597:G:C	50	98	0.96	0.4931
13:45683043:T:G	50	100	0.98	0.1543
13:45684406:G:T	50	100	0.96	0.07534
13:45684454:C:A	50	98	0.98	0.4749
13:45684867:G:T	50	98	0.97	0.4949
13:45685594:C:T	50	100	0.96	0.15
13:45685769:G:A	50	100	0.83	0.04103
13:45685793:T:G	50	98	0.96	0.4519
13:45685823:A:C	50	100	0.98	0.02832
13:45686179:G:A	50	98	0.98	0.4985
13:45686870:C:T	50	100	0.95	0.04158
13:45687325:C:T	50	100	0.94	0.04212
13:45687333:A:G	50	100	0.94	0.04212
13:45687457:C:T	50	98	0.95	0.2633
13:45688389:G:T	50	100	0.93	0.1423
13:45688682:C:T	50	98	0.95	0.09985
13:45688699:G:A	50	98	0.83	0.01707
13:45688827:T:C	50	98	0.92	0.04684
13:45688915:A:G	50	100	0.95	0.03431
13:45689046:T:C	50	98	0.94	0.06391
13:45689111:G:A	50	100	0.96	0.08333
13:45689195:G:T	50	100	0.96	0.08152
13:45689394:T:G	50	96	0.88	0.4601
13:45689404:G:A	50	100	0.95	0.07226
13:45689617:C:T	50	100	0.96	0.02542
13:45689787:A:G	50	100	0.92	0.01307
13:45690526:G:C	50	98	0.94	0.2761
13:45691050:T:G	50	98	0.93	0.4279
13:45691072:G:C	50	98	0.93	0.4277
13:45691353:C:A	50	100	0.87	0.01852
13:45691512:G:A	50	100	0.94	0.07008
13:45691572:G:A	50	100	0.96	0.07807
13:45692576:C:G	50	100	0.8	0.01325
13:45693071:G:A	50	100	0.97	0.07843
13:45693554:C:T	50	100	0.97	0.01471
13:45693961:G:A	45	91.1	0.95	0.1935
13:45694063:C:G	50	96	0.97	0.4486
13:45694260:A:G	50	96	0.97	0.4493
13:45694271:G:C	50	96	0.97	0.4486
13:45694299:C:T	50	96	0.96	0.1948
13:45694608:C:T	50	96	0.96	0.2827
13:45694719:C:T	50	100	0.97	0.1841
13:45695105:C:A	50	98	0.97	0.4838
13:45695300:G:T	50	98	0.8	0.03413
13:45695605:T:G	50	100	0.73	0.01089
13:45695840:T:C	50	100	0.97	0.01761
13:45695932:C:G	50	100	0.96	0.03014
13:45696127:G:T	50	98	0.98	0.1821
13:45696465:T:G	50	100	0.99	0.4976
13:45696554:A:G	50	100	0.95	0.02669
13:45696785:A:G	50	100	0.99	0.1456
13:45697050:A:G	50	100	0.99	0.4976
13:45697071:T:C	50	98	0.79	0.07062
13:45697152:C:A	50	100	0.92	0.01107
13:45697223:T:C	50	100	1	0.1451
13:45697352:C:G	50	100	0.99	0.3508
13:45697956:C:T	50	100	0.95	0.244
13:45697957:G:A	50	98	0.97	0.05011
13:45698093:A:G	50	100	0.99	0.1383
13:45698173:C:T	50	100	0.93	0.01616
13:45698396:A:G	50	98	0.98	0.06645
13:45698443:A:G	50	98	0.99	0.4958
13:45698640:A:G	50	100	0.99	0.1743
13:45699019:T:C	50	100	1	0.498
13:45699415:T:A	50	100	0.96	0.1747
13:45699871:C:T	50	100	0.99	0.3558
13:45700116:C:T	50	100	0.98	0.1164
13:45700117:A:G	50	100	1	0.4958
13:45700503:G:T	50	100	0.99	0.4847
13:45701166:T:G	50	100	0.99	0.3635
13:45701280:G:A	50	100	1	0.1349
13:45701936:G:T	50	100	0.97	0.2476
13:45701962:C:T	50	100	0.94	0.01852
13:45702368:G:C	50	100	0.99	0.1291
13:45702473:T:G	50	100	1	0.01598
13:45702631:C:T	50	100	0.99	0.1307
13:45702765:G:A	50	100	0.94	0.02251
13:45702881:A:G	50	100	0.99	0.1374
13:45702933:C:A	50	100	0.94	0.02233
13:45703066:G:T	50	100	0.99	0.01053
13:45703462:T:C	50	100	0.95	0.07752
13:45703828:C:T	50	98	0.95	0.01289
13:45704101:G:A	50	100	0.94	0.01598
13:45704531:C:T	50	98	0.98	0.01598
13:45705583:G:C	50	98	0.93	0.05211
13:45706241:G:C	50	100	0.98	0.3542
13:45706335:A:G	50	100	0.89	0.02306
13:45706383:T:C	50	100	0.97	0.2387
13:45706619:A:G	50	100	0.99	0.4887
13:45707017:G:C	50	100	0.98	0.2752
13:45707051:A:G	50	100	0.98	0.1231
13:45707052:G:T	50	100	0.9	0.0138
13:45707215:C:A	50	100	0.89	0.02179
13:45707483:T:C	50	98	0.96	0.03032
13:45707670:C:G	50	100	0.96	0.2954
13:45708140:A:G	50	100	0.98	0.1667
13:45708170:T:C	50	98	0.92	0.05374
13:45708351:G:A	50	100	0.99	0.1289
13:45708610:A:G	50	100	0.98	0.4061
13:45708626:T:C	50	100	0.97	0.2747
13:45708749:G:A	50	100	0.96	0.2429
13:45708866:T:C	50	100	0.99	0.1318
13:45709110:A:G	50	100	0.9	0.01943
13:45709228:C:T	50	100	1	0.01053
13:45709333:G:A	50	98	0.92	0.05356
13:45709723:A:G	50	100	0.97	0.4092
13:45709797:A:C	50	98	0.88	0.01162
13:45710107:T:C	50	100	0.99	0.1256
13:45710281:T:G	50	100	0.97	0.07389
13:45710403:G:A	50	100	0.99	0.1342
13:45710405:C:G	50	98	0.96	0.03014
13:45710410:C:T	50	98	0.92	0.05356
13:45710501:C:T	50	100	0.98	0.2442
13:45710513:A:C	50	100	0.96	0.274
13:45710563:C:G	50	100	0.98	0.2471
13:45710858:A:G	50	98	0.97	0.02996
13:45711383:A:C	50	98	0.92	0.05374
13:45711591:C:T	50	100	0.98	0.1625
13:45711607:A:T	50	98	0.96	0.2204
13:45711786:G:A	50	100	0.97	0.02996
13:45711799:G:A	50	100	0.96	0.3321
13:45711900:G:T	50	98	0.91	0.193
13:45712293:C:A	50	100	0.96	0.02415
13:45712886:G:A	50	96	0.95	0.4365
13:45713018:A:C	50	90	0.9	0.3255
13:45713238:C:A	50	100	0.83	0.05065
13:45713370:C:T	50	98	0.9	0.04611
13:45713882:C:A	50	100	0.86	0.07662
13:45714010:A:G	50	98	0.95	0.4826
13:45714439:C:T	50	100	0.9	0.01162
13:45715947:T:C	50	98	0.93	0.3758
13:45716226:A:C	50	98	0.82	0.02378
13:45716313:T:G	50	100	0.87	0.05447
13:45716403:T:G	50	98	0.94	0.04158
13:45716904:C:T	50	100	0.96	0.03831
13:45716905:G:A	50	98	0.82	0.02342
13:45717182:C:T	50	100	0.99	0.02542
13:45717391:T:C	50	96	0.95	0.4439
13:45717786:A:G	50	100	0.97	0.08951
13:45717839:G:T	50	96	0.97	0.2518
13:45717855:C:G	50	100	0.97	0.08951
13:45718060:T:C	50	100	0.95	0.1705
13:45718433:G:A	50	96	0.96	0.2734
13:45718631:G:A	50	100	0.89	0.01126
13:45718852:T:C	50	96	0.96	0.4581
13:45719526:C:T	50	96	0.98	0.2672
13:45719947:A:G	50	100	0.93	0.02179
13:45720021:T:G	50	96	0.96	0.4521
13:45720278:G:A	50	96	0.97	0.2554
13:45720320:A:G	50	98	0.72	0.01707
13:45720646:G:A	50	98	0.72	0.01797
13:45720978:G:A	50	100	0.98	0.4303
13:45721304:G:A	50	100	0.97	0.08932
13:45721701:G:T	50	100	0.96	0.2505
13:45722412:C:A	50	100	0.92	0.01471
13:45722725:A:G	50	100	0.98	0.43120000000000003
13:45722783:C:T	50	100	0.95	0.0285
13:45722930:G:A	50	100	0.97	0.4303
13:45722984:C:A	50	100	0.95	0.01434
13:45723736:A:C	50	100	0.96	0.4739
13:45723751:C:T	50	98	0.95	0.1647
13:45723828:C:A	50	98	0.97	0.236
13:45723834:C:T	50	98	0.9	0.02596
13:45724336:T:G	50	100	0.97	0.04902
13:45724965:C:T	50	100	0.9	0.02524
13:45725188:A:C	50	100	0.83	0.01634
13:45725633:G:A	50	98	0.87	0.1311
13:45725750:G:A	50	100	0.93	0.01434
13:45725915:G:A	50	94	0.87	0.3342
13:45726181:A:G	50	100	0.92	0.04321
13:45726551:T:A	50	100	0.98	0.01126
13:45726688:C:T	50	100	0.98	0.01126
13:45726689:A:G	50	96	0.9	0.09822
13:45726966:A:G	50	100	0.98	0.01126
13:45727370:G:A	50	96	0.86	0.2204
13:45727514:G:T	50	96	0.84	0.07789
13:45727796:C:T	50	100	0.96	0.01144
13:45728000:G:A	50	96	0.85	0.08134
13:45728518:A:C	50	100	0.88	0.03486
13:45728837:G:A	50	100	0.75	0.03849
13:45729242:C:A	50	94	0.73	0.07371
13:45729817:C:T	50	100	0.93	0.36870000000000003
13:45730266:G:A	50	98	0.98	0.05265
13:45730932:C:A	50	96	0.97	0.1198
13:45730999:A:C	50	100	0.97	0.01888
13:45731233:G:A	50	96	0.97	0.12
13:45731414:A:G	50	98	0.98	0.04557
13:45731476:A:G	50	100	0.89	0.07734
13:45731554:G:A	50	100	1	0.01888
13:45731699:G:A	50	98	0.97	0.06754
13:45731755:T:C	50	100	1	0.01616
13:45732008:A:G	50	100	1	0.01688
13:45732436:C:T	50	100	1	0.01743
13:45732654:G:A	50	100	0.89	0.07861
13:45732751:C:G	50	98	0.95	0.02179
13:45732898:G:A	50	98	0.97	0.02687
13:45733184:G:A	50	96	0.9	0.2896
13:45733605:C:T	50	100	0.92	0.02033
13:45733932:A:G	50	100	0.99	0.01398
13:45734387:G:T	50	96	0.92	0.368
13:45734490:C:G	50	98	0.95	0.47
13:45734780:G:T	50	96	0.95	0.4831
13:45735429:T:G	50	98	0.99	0.04684
13:45735657:G:A	50	98	1	0.06826
13:45735850:C:T	50	98	1	0.04684
13:45736537:G:A	50	98	0.99	0.3475
13:45736882:A:G	50	98	0.99	0.2166
13:45737026:G:T	50	98	1	0.06282
13:45737065:C:T	49	100	1	0.01471
13:45737114:G:A	50	98	1	0.04739
13:45737221:T:C	50	100	0.97	0.03813
13:45737371:C:T	50	100	0.91	0.08733
13:45737432:T:C	50	100	1	0.01416
13:45737548:A:G	50	100	1	0.01416
13:45737561:A:G	50	100	0.99	0.217
13:45737667:C:T	50	100	0.92	0.0768
13:45738311:C:T	50	98	0.96	0.476
13:45738515:G:C	50	100	0.99	0.2166
13:45738590:C:T	50	100	0.98	0.2148
13:45738742:T:C	50	100	0.9	0.08715
13:45739221:G:A	50	100	1	0.063
13:45739541:A:G	50	100	0.99	0.01452
13:45739579:C:T	50	100	1	0.063
13:45739627:C:G	50	100	0.97	0.03813
13:45739646:A:G	50	100	0.96	0.1725
13:45739708:G:A	50	100	1	0.063
13:45739759:T:G	50	100	1	0.04757
13:45739835:C:T	50	98	0.96	0.02741
13:45740096:C:T	40	95	0.99	0.284
13:45740616:C:G	50	100	1	0.04757
13:45740705:A:G	50	100	1	0.03704
13:45741588:T:C	50	98	0.96	0.4818
13:45741892:C:T	49	100	0.99	0.2121
13:45742178:C:T	50	100	1	0.04757
13:45742191:A:C	50	100	1	0.0118
13:45742210:C:A	50	100	1	0.0138
13:45742602:G:A	50	100	1	0.04757
13:45742733:A:G	50	100	1	0.0118
13:45742736:A:G	50	100	1	0.0118
13:45742775:A:G	50	100	0.96	0.1921
13:45742834:G:A	50	100	1	0.0118
13:45742893:A:C	50	100	1	0.0118
13:45743041:G:A	50	100	0.97	0.01852
13:45743146:C:A	50	100	1	0.0118
13:45743251:C:T	50	100	1	0.0118
13:45743423:C:T	50	100	0.99	0.04793
13:45743449:T:C	50	96	0.96	0.4809
13:45743563:C:T	50	100	1	0.01362
13:45743630:G:A	50	98	0.99	0.02415
13:45743920:C:T	50	100	0.98	0.2021
13:45744091:G:A	50	100	0.94	0.1708
13:45744192:C:T	50	100	1	0.02778
13:45744227:C:A	50	100	0.99	0.2128
13:45744271:A:G	50	100	1	0.06808
13:45744280:C:T	50	100	1	0.0679
13:45744512:T:G	50	100	0.89	0.07807
13:45744779:C:T	50	100	1	0.0561
13:45745061:G:C	50	100	1	0.05592
13:45745292:T:C	50	100	1	0.0561
13:45745630:G:A	50	100	1	0.04902
13:45745749:G:A	50	100	0.8	0.02052
13:45745803:A:C	50	100	1	0.0679
13:45745816:G:A	50	100	0.94	0.01997
13:45746192:C:T	50	100	1	0.05592
13:45746222:A:C	50	100	1	0.05592
13:45746376:C:T	50	100	1	0.05592
13:45746444:C:T	50	100	0.93	0.01471
13:45746492:T:C	50	100	1	0.05592
13:45746498:G:A	50	100	0.92	0.01924
13:45746506:T:C	50	100	0.93	0.02015
13:45746652:C:G	50	100	1	0.04884
13:45746778:G:A	50	100	1	0.03831
13:45746808:A:T	50	100	0.97	0.2142
13:45746833:A:G	50	100	1	0.05574
13:45746940:T:C	50	100	1	0.05574
13:45747067:G:C	50	100	0.99	0.01652
13:45747212:G:A	50	100	1	0.05574
13:45747556:C:A	50	100	0.96	0.215
13:45747560:A:G	50	100	1	0.05592
13:45747606:C:T	50	100	1	0.05592
13:45747626:T:C	50	100	1	0.05592
13:45747956:A:G	50	100	0.89	0.01198
13:45747972:C:T	50	100	0.98	0.05537
13:45748169:A:T	50	100	1	0.01071
13:45748308:C:G	50	100	0.96	0.03577
13:45748312:A:G	50	100	0.96	0.03577
13:45748847:A:G	50	100	0.94	0.02378
13:45749126:A:C	50	92	0.93	0.3123
13:45749242:G:C	50	100	1	0.02342
13:45749249:T:C	50	100	0.8	0.02669
13:45749428:G:A	50	98	0.97	0.2487
13:45749478:G:A	50	100	0.99	0.01652
13:45749857:A:G	50	100	1	0.01416
13:45750298:G:T	50	96	0.97	0.2157
13:45751018:G:C	50	98	0.94	0.3086
13:45751054:T:G	50	100	1	0.01888
13:45751091:A:G	50	98	0.97	0.4586
13:45751213:A:G	50	100	0.97	0.02324
13:45751219:C:T	50	100	0.95	0.02233
13:45752301:G:C	50	100	0.76	0.01997
13:45752439:G:A	50	98	0.91	0.07353
13:45752481:A:T	50	100	1	0.01416
13:45752483:C:A	50	100	1	0.01416
13:45752497:T:C	50	100	0.99	0.1687
13:45752634:C:T	50	100	1	0.0236
13:45753184:C:T	50	100	1	0.02197
13:45753240:G:A	50	100	0.98	0.02142
13:45753437:A:T	50	100	0.92	0.08388
13:45753476:T:C	50	100	1	0.02197
13:45753587:T:C	50	100	1	0.02197
13:45753769:C:T	50	100	0.98	0.01162
13:45754237:G:T	50	100	1	0.01398
13:45755144:G:A	50	100	0.97	0.03922
13:45755252:C:T	50	98	0.97	0.2409
13:45755376:A:G	50	100	0.99	0.2634
13:45755633:G:A	50	100	1	0.01398
13:45755745:G:A	50	100	1	0.02215
13:45756157:G:A	50	100	1	0.01398
13:45756229:A:C	50	100	1	0.02215
13:45756263:C:T	50	100	1	0.1649
13:45756584:G:C	50	100	1	0.02197
13:45758591:G:C	50	100	1	0.05628
13:45758767:A:G	50	100	1	0.04394
13:45759202:G:T	50	100	0.76	0.01997
13:45759633:C:T	50	100	0.9	0.03631
13:45759898:C:T	50	100	1	0.1342
13:45759963:C:A	50	100	1	0.02142
13:45760519:C:G	50	100	0.99	0.09786
13:45760747:T:C	50	96	0.68	0.03304
13:45761035:T:C	50	98	0.97	0.4766
13:45761044:T:A	50	100	1	0.07335
13:45761129:C:T	50	100	0.93	0.01253
13:45761385:C:T	50	100	1	0.02251
13:45761503:T:C	50	100	1	0.02142
13:45761542:C:T	50	100	1	0.02088
13:45761870:C:T	50	100	0.98	0.03903
13:45762438:T:C	50	100	1	0.05646
13:45762451:T:C	50	100	1	0.02179
13:45763618:T:C	50	100	0.94	0.0216
13:45763649:T:A	50	100	1	0.0659
13:45763859:A:G	50	100	1	0.02142
13:45764128:T:A	50	100	1	0.06627
13:45764138:A:G	50	100	1	0.01489
13:45764177:G:T	50	100	0.88	0.03359
13:45764451:G:A	50	100	1	0.0207
13:45764795:C:A	50	100	0.99	0.1438
13:45764807:A:G	50	100	0.99	0.1445
13:45765225:A:C	50	100	1	0.06627
13:45766425:T:G	50	98	0.97	0.4784
13:45766479:G:T	50	100	0.99	0.1307
13:45766937:A:G	50	100	0.98	0.2148
13:45767110:G:T	50	100	1	0.02124
13:45767366:G:A	50	100	1	0.02033
13:45768687:A:C	50	100	0.91	0.22
13:45769094:G:A	50	100	0.95	0.1467
13:45769223:A:G	50	100	0.97	0.01198
13:45769619:T:C	50	100	0.93	0.04938
13:45769868:C:T	50	100	0.97	0.114
13:45770170:A:C	50	100	0.96	0.1745
13:45770177:G:C	50	100	0.95	0.1302
13:45770187:C:T	50	100	0.96	0.2302
13:45770653:G:A	50	100	0.97	0.06046
13:45770970:T:C	50	100	0.96	0.156
13:45771006:T:C	50	100	0.87	0.01761
13:45771265:G:A	50	100	0.97	0.2976
13:45771359:C:T	50	100	0.98	0.207
13:45771425:C:G	50	100	0.98	0.3103
13:45771466:G:A	50	100	0.95	0.03377
13:45771978:G:A	50	100	0.85	0.01344
13:45772015:C:T	50	100	0.97	0.03686
13:45772294:T:C	50	100	0.97	0.2013
13:45772422:T:C	50	100	0.98	0.4773
13:45772644:A:G	50	100	0.98	0.4771
13:45772856:C:G	50	100	0.99	0.02033
13:45773219:A:G	50	100	0.96	0.1422
13:45773523:T:A	50	100	0.97	0.3299
13:45773612:C:T	50	100	0.97	0.3326
13:45773613:A:G	50	100	0.97	0.3299
13:45773647:A:T	50	100	0.96	0.2039
13:45773922:G:T	50	100	0.98	0.488
13:45774619:T:C	50	100	0.97	0.2015
13:45774704:T:C	50	100	0.94	0.08134
13:45774728:T:C	50	100	0.97	0.2017
13:45775050:C:T	50	100	0.95	0.07553
13:45775114:A:G	50	100	0.96	0.3357
13:45775137:A:G	50	100	0.96	0.2482
13:45775279:T:C	50	100	0.83	0.0207
13:45775398:T:C	50	100	0.97	0.2015
13:45775554:T:G	50	100	0.97	0.1908
13:45776166:C:T	50	100	0.84	0.02887
13:45776980:G:A	50	100	0.98	0.01779
13:45777153:T:G	50	100	0.92	0.08134
13:45777255:T:C	50	100	0.91	0.01053
13:45777320:C:T	50	96	0.92	0.3794
13:45777371:T:C	50	100	0.85	0.02796
13:45777530:G:C	50	100	0.91	0.03395
13:45777596:T:G	50	100	0.96	0.2328
13:45777616:G:A	50	100	0.89	0.01725
13:45777688:C:G	50	100	0.95	0.07643
13:45777756:C:T	50	98	0.95	0.181
13:45777792:C:T	50	98	0.86	0.01434
13:45777987:T:C	50	100	0.92	0.02033
13:45778127:T:G	50	100	0.89	0.01779
13:45778504:A:G	50	100	0.98	0.04321
13:45778818:G:C	50	98	0.96	0.49
13:45778841:T:G	50	98	0.94	0.1667
13:45778877:A:G	50	98	0.95	0.1699
13:45778934:C:T	50	98	0.94	0.1708
13:45779213:A:G	50	100	0.84	0.01797
13:45779555:A:G	50	98	0.96	0.1155
13:45779651:A:G	50	98	0.96	0.1147
13:45779795:T:A	50	100	0.87	0.02469
13:45780031:C:T	50	98	0.93	0.02288
13:45780094:T:A	50	98	0.96	0.1155
13:45780529:A:C	50	98	0.91	0.07843
13:45780547:C:T	50	100	0.95	0.0305
13:45780680:C:T	50	98	0.92	0.02288
13:45780710:C:T	50	98	0.88	0.01216
13:45780781:C:T	50	98	0.96	0.1155
13:45781161:G:T	50	98	0.89	0.07244
13:45781539:T:C	50	94	0.87	0.03903
13:45781544:G:A	50	94	0.87	0.03903
13:45781636:A:G	50	96	0.9	0.04611
13:45781651:A:G	50	98	0.88	0.3248
13:45781685:A:T	50	96	0.88	0.01779
13:45781859:T:C	50	92	0.85	0.3785
13:45782200:A:G	50	86	0.84	0.4686
13:45782260:C:T	50	94	0.85	0.07898
13:45782268:C:T	50	100	0.85	0.03086
13:45782273:G:A	50	90	0.86	0.2741
13:45782279:T:C	50	92	0.85	0.1914
13:45782283:T:C	50	88	0.86	0.2816
13:45782660:C:T	50	100	0.62	0.01035
13:45782990:C:G	50	98	0.78	0.08279
13:45783269:T:A	48	95.8	0.72	0.02959
13:45783270:T:A	49	93.9	0.7	0.1251
13:45784356:A:T	50	98	0.81	0.03159
13:45784412:T:G	50	94	0.78	0.1768
13:45784798:C:T	50	94	0.74	0.3099
13:45784901:G:A	50	92	0.74	0.2716
13:45785198:C:T	50	98	0.75	0.01253
13:45785381:C:A	50	88	0.78	0.1289
13:45786114:C:T	50	88	0.83	0.3644
13:45786223:G:A	50	94	0.87	0.4784
13:45786319:G:C	50	100	0.93	0.03867
13:45786543:G:A	50	94	0.9	0.4679
13:45786590:G:A	50	94	0.9	0.4677
13:45786614:T:C	50	100	0.94	0.1846
13:45786885:C:T	50	100	0.95	0.2177
13:45787178:C:T	50	98	0.95	0.2171
13:45787236:A:C	50	100	0.95	0.1932
13:45787282:G:A	50	98	0.96	0.03377
13:45787346:C:T	50	100	0.94	0.04176
13:45788918:A:C	50	100	0.96	0.1917
13:45789122:A:G	50	100	0.91	0.0472
13:45789702:T:C	50	100	0.97	0.1538
13:45789757:C:T	50	98	0.73	0.04212
13:45789978:G:A	50	90	0.92	0.4345
13:45790379:A:G	50	100	0.96	0.1534
13:45790413:G:A	50	100	0.96	0.06663
13:45790507:A:G	50	100	0.97	0.1538
13:45790539:G:A	50	100	0.97	0.1541
13:45791341:T:G	50	100	0.96	0.06681
13:45791555:C:T	50	94	0.89	0.1981
13:45791586:G:C	50	98	0.79	0.01162
13:45791815:T:G	50	100	0.94	0.04176
13:45791891:G:A	50	100	0.97	0.01525
13:45792207:T:G	50	100	0.92	0.1934
13:45792239:C:T	50	100	0.86	0.01943
13:45792321:C:G	50	100	0.81	0.01943
13:45792322:A:T	50	94	0.89	0.1981
13:45792419:G:A	50	90	0.86	0.4455
13:45792498:C:T	50	100	0.83	0.02469
13:45792505:G:T	50	96	0.81	0.04775
13:45792528:T:C	50	92	0.88	0.2545
13:45792567:G:A	50	90	0.85	0.4267
13:45792617:T:C	50	94	0.85	0.3057
13:45792679:T:G	50	100	0.96	0.02433
13:45792840:T:C	50	86	0.84	0.3992
13:45792864:T:C	50	100	0.92	0.02124
13:45792958:A:G	50	100	0.91	0.1365
13:45793244:G:T	50	98	0.96	0.4459
13:45793392:T:C	50	98	0.97	0.4481
13:45793640:A:G	50	100	0.98	0.4526
13:45793681:G:C	50	100	0.98	0.4526
13:45793828:G:A	50	98	0.72	0.0216
13:45794339:C:T	50	100	0.99	0.09985
13:45794368:G:A	50	100	0.93	0.07916
13:45794593:A:C	50	100	0.96	0.2061
13:45794927:G:C	50	100	1	0.03268
13:45795027:A:T	50	100	0.99	0.05628
13:45795423:G:A	50	100	0.99	0.4397
13:45795531:A:G	50	100	0.94	0.07861
13:45795612:A:G	50	100	0.99	0.4414
13:45795698:T:C	50	100	0.99	0.4412
13:45795744:A:G	50	100	0.99	0.4483
13:45795847:G:A	50	100	0.99	0.4397
13:45795981:A:G	50	100	0.96	0.02451
13:45795996:G:T	50	100	1	0.03105
13:45796297:A:T	50	100	0.99	0.4399
13:45796338:G:A	50	100	0.97	0.203
13:45796473:G:A	50	100	0.87	0.01616
13:45796488:C:T	50	100	0.99	0.4399
13:45796493:T:C	50	100	0.99	0.4399
13:45797008:T:C	50	100	0.87	0.01652
13:45797021:G:A	50	100	0.94	0.02469
13:45797840:A:C	50	100	0.98	0.2057
13:45797847:T:C	50	100	1	0.03304
13:45797875:C:A	50	96	0.76	0.02741
13:45797930:G:A	50	100	0.98	0.4381
13:45797971:T:C	50	100	1	0.03086
13:45798174:T:C	50	100	1	0.0325
13:45798406:G:A	50	100	0.99	0.3128
13:45798725:T:C	50	100	1	0.03214
13:45798728:C:G	50	100	0.92	0.0158
13:45798756:G:C	50	100	1	0.03214
13:45798824:T:C	50	100	1	0.03214
13:45798831:A:T	50	100	1	0.3355
13:45798924:G:A	50	100	1	0.03214
13:45799049:T:C	50	100	1	0.3355
13:45799333:C:T	50	100	0.99	0.2789
13:45799344:G:A	50	100	0.96	0.02233
13:45799677:G:A	50	96	0.77	0.02778
13:45799902:A:G	50	100	0.99	0.2057
13:45800036:A:T	50	100	0.99	0.2057
13:45800170:C:G	50	100	0.95	0.02233
13:45800438:T:C	50	100	0.99	0.313
13:45800458:G:A	50	100	0.99	0.313
13:45800511:G:A	50	100	0.99	0.2798
13:45800627:G:C	50	100	0.99	0.2785
13:45800655:T:C	50	100	0.99	0.3115
13:45800656:C:T	50	100	0.99	0.3115
13:45800897:T:C	50	100	0.99	0.3128
13:45800898:G:A	50	100	0.99	0.2097
13:45801117:C:T	50	100	0.96	0.01489
13:45801144:G:A	49	100	0.93	0.02251
13:45801673:A:C	50	100	0.77	0.01471
13:45801872:G:A	50	100	1	0.06863
13:45802910:A:G	50	100	0.99	0.3368
13:45803234:T:G	50	100	1	0.02288
13:45803300:G:A	50	100	0.98	0.4341
13:45804347:A:G	50	98	0.93	0.0354
13:45804490:T:G	50	98	0.92	0.0354
13:45804493:C:T	50	98	1	0.2774
13:45804580:G:A	50	98	0.99	0.1983
13:45804615:A:G	50	100	0.99	0.3386
13:45804659:G:T	50	98	0.79	0.04829
13:45805011:A:C	46	95.7	0.67	0.02524
13:45805204:G:T	50	100	0.99	0.3386
13:45805258:T:C	50	100	0.98	0.4355
13:45805403:G:C	50	98	0.77	0.05047
13:45805465:C:T	50	100	1	0.06409
13:45806399:G:A	50	100	0.98	0.2997
13:45806764:T:C	50	100	0.98	0.03322
13:45806803:T:C	50	98	0.98	0.2767
13:45807104:A:G	50	100	0.99	0.2509
13:45807150:C:A	50	98	0.77	0.02505
13:45807217:G:A	50	100	0.92	0.01017
13:45807306:A:G	50	100	0.99	0.01289
13:45807307:G:A	50	100	1	0.02269
13:45807491:T:C	50	100	0.99	0.2515
13:45807520:A:G	50	100	0.96	0.03813
13:45807553:A:G	50	100	0.99	0.2511
13:45807589:C:T	50	96	0.92	0.4906
13:45807789:G:A	50	100	0.99	0.2293
13:45807791:A:G	50	100	1	0.03794
13:45808128:T:C	50	100	0.99	0.2511
13:45808197:G:C	50	100	0.99	0.2293
13:45808205:T:A	50	100	0.99	0.2291
13:45808249:G:A	50	100	1	0.03613
13:45808276:C:T	50	100	0.99	0.2286
13:45808316:G:A	50	100	0.99	0.2999
13:45808348:A:C	50	100	0.99	0.1921
13:45808349:C:T	50	96	0.89	0.158
13:45808482:T:C	50	100	1	0.2304
13:45808517:A:T	50	100	1	0.03595
13:45808523:C:T	50	100	0.93	0.09187
13:45808536:A:C	50	100	1	0.03631
13:45808590:T:C	50	100	1	0.2277
13:45808777:G:A	50	100	1	0.02033
13:45808780:A:C	50	100	0.99	0.2308
13:45808991:G:A	50	100	1	0.02033
13:45809129:C:T	50	100	1	0.0345
13:45809156:A:G	50	98	0.99	0.1928
13:45809177:C:G	50	98	1	0.2997
13:45809255:G:A	50	100	0.87	0.01325
13:45809306:C:T	50	98	0.99	0.1923
13:45809531:G:A	50	100	0.75	0.01235
13:45809560:T:G	50	100	0.99	0.1948
13:45809814:G:A	50	100	0.98	0.1968
13:45809869:C:T	50	100	0.98	0.195
13:45810383:C:T	50	100	0.99	0.283
13:45810451:C:T	50	100	0.77	0.01924
13:45810476:A:G	50	100	1	0.0236
13:45810509:A:C	50	100	0.99	0.2732
13:45810537:T:C	50	100	0.99	0.2734
13:45810579:G:A	50	100	0.99	0.1981
13:45810685:C:T	50	100	0.99	0.1981
13:45810696:T:C	50	100	0.99	0.1981
13:45810779:G:A	50	100	1	0.0236
13:45810812:G:T	50	100	0.99	0.2736
13:45811429:A:C	50	98	0.85	0.1409
13:45811467:G:C	50	100	1	0.02288
13:45811626:C:T	50	100	1	0.02869
13:45811736:C:A	50	100	1	0.02869
13:45811832:C:T	50	100	1	0.0207
13:45811844:C:T	50	100	1	0.01416
13:45812453:T:A	50	100	1	0.07734
13:45813127:T:C	50	100	1	0.07861
13:45813128:G:C	50	100	1	0.02324
13:45813217:G:A	50	100	1	0.02324
13:45813821:A:C	50	98	0.72	0.03395
13:45813960:C:T	50	100	0.7	0.01071
13:45813991:T:C	50	100	0.94	0.08824
13:45814054:C:T	49	100	1	0.02869
13:45814112:A:G	50	98	1	0.08842
13:45814163:C:T	50	100	1	0.02342
13:45814388:C:T	50	100	1	0.01198
13:45814769:T:A	50	100	1	0.05574
13:45814816:G:C	50	100	0.94	0.03577
13:45814854:C:G	50	100	1	0.02288
13:45815278:T:C	50	100	0.92	0.01017
13:45815287:G:C	50	100	0.98	0.1011
13:45815355:C:T	50	100	0.96	0.1019
13:45815392:A:G	50	96	0.84	0.063
13:45815404:T:C	50	100	0.97	0.2175
13:45815405:G:A	50	100	1	0.01888
13:45815461:T:C	50	100	0.94	0.03558
13:45815660:C:T	50	100	0.97	0.1781
13:45815868:T:G	50	100	0.98	0.1451
13:45816882:T:C	50	100	1	0.03413
13:45817043:C:G	50	100	1	0.02251
13:45817276:G:A	50	100	1	0.02288
13:45817501:T:G	50	100	0.99	0.0138
13:45818092:T:C	50	100	0.98	0.301
13:45818393:T:G	50	100	0.96	0.217
13:45818448:A:G	50	100	1	0.01144
13:45819431:C:T	50	96	0.93	0.4668
13:45819722:A:G	50	100	1	0.01471
13:45819875:C:T	50	100	0.99	0.02288
13:45819879:T:A	50	100	1	0.01471
13:45819918:G:A	50	100	0.94	0.1794
13:45819927:C:A	50	100	0.94	0.01053
13:45820273:G:A	50	100	0.93	0.04593
13:45820296:T:G	50	100	0.93	0.01852
13:45820531:G:A	50	96	0.78	0.1583
13:45820878:T:C	50	100	0.92	0.2195
13:45821136:A:G	50	100	0.95	0.1211
13:45821173:A:T	50	98	0.96	0.2039
13:45821248:C:G	50	98	0.97	0.08424
13:45821255:C:A	50	98	0.97	0.1102
13:45821799:T:C	50	98	0.97	0.2066
13:45821943:A:G	50	100	0.94	0.03068
13:45821983:G:A	50	98	0.99	0.08152
13:45822025:A:C	50	98	0.99	0.08569
13:45822074:G:A	50	100	0.99	0.0354
13:45822088:C:T	50	98	0.98	0.2021
13:45822089:A:G	50	98	0.98	0.2367
13:45822294:A:T	50	98	0.98	0.2028
13:45822684:A:G	50	98	1	0.08424
13:45822801:G:A	50	100	0.97	0.04466
13:45822870:A:G	50	100	0.98	0.1171
13:45823193:A:T	50	98	0.98	0.2059
13:45823219:G:A	50	100	0.9	0.03867
13:45823375:A:G	50	100	0.96	0.1806
13:45824019:C:T	50	98	0.99	0.112
13:45824028:A:G	50	98	0.98	0.2357
13:45824310:T:C	50	96	0.82	0.02524
13:45824679:T:A	50	98	1	0.112
13:45824856:C:T	50	96	0.81	0.02505
13:45824883:A:C	50	100	0.97	0.3433
13:45825732:G:A	50	100	1	0.03286
13:45826207:T:A	50	98	0.99	0.1182
13:45826516:G:C	45	97.8	0.86	0.08115
13:45826599:G:T	50	100	0.96	0.2284
13:45826686:A:T	50	100	0.97	0.0305
13:45826716:C:T	50	98	1	0.1719
13:45827155:C:T	50	100	1	0.04375
13:45827193:T:C	50	100	0.99	0.09695
13:45827291:G:A	50	98	0.86	0.08134
13:45827594:C:G	50	100	1	0.03268
13:45827714:G:A	50	98	0.98	0.4506
13:45827727:C:A	50	100	0.99	0.1184
13:45828216:G:T	50	98	1	0.08733
13:45828585:G:A	50	100	0.98	0.09768
13:45828676:C:A	50	98	1	0.1721
13:45829095:C:T	50	100	1	0.0305
13:45829679:C:T	50	100	1	0.01779
13:45829835:A:T	50	98	0.99	0.08388
13:45829855:C:T	50	98	0.98	0.411
13:45830025:A:C	50	100	1	0.09659
13:45830224:C:T	50	100	1	0.03286
13:45830259:G:T	50	100	1	0.01779
13:45830508:G:A	50	100	1	0.09641
13:45830820:G:A	50	100	0.99	0.4341
13:45830953:C:T	50	100	0.99	0.211
13:45831128:G:A	50	100	1	0.126
13:45831409:T:C	50	100	0.99	0.2073
13:45831667:G:A	50	100	0.98	0.02796
13:45831712:G:T	50	98	1	0.08007
13:45831743:T:C	50	100	1	0.0463
13:45831836:T:C	50	96	0.89	0.0719
13:45832004:A:G	50	100	1	0.02905
13:45832055:G:A	50	100	1	0.02905
13:45832148:C:A	50	100	1	0.2119
13:45832504:A:G	50	100	0.87	0.01271
13:45832555:T:C	50	100	1	0.09659
13:45832656:C:A	50	100	1	0.2126
13:45832827:A:C	50	100	0.99	0.4473
13:45833017:T:C	50	100	1	0.02542
13:45833205:A:C	50	100	0.99	0.4381
13:45833307:G:A	50	100	0.99	0.3475
13:45833368:T:C	50	100	1	0.01634
13:45833503:A:G	50	100	0.99	0.03032
13:45833558:G:C	50	100	1	0.2206
13:45833902:G:A	50	100	0.99	0.4388
13:45833938:G:A	50	100	0.99	0.4388
13:45835735:C:A	50	98	0.84	0.01325
13:45836362:G:A	50	100	0.99	0.03704
13:45836638:G:A	50	100	1	0.3399
13:45836778:T:C	50	100	0.88	0.01688
13:45836934:C:A	50	98	1	0.1058
13:45836991:T:C	50	100	1	0.01652
13:45837372:T:C	50	100	1	0.04194
13:45837501:A:G	50	100	0.98	0.01198
13:45837621:A:G	50	94	0.98	0.4646
13:45837677:C:T	50	100	1	0.4626
13:45837805:C:G	50	100	1	0.4357
13:45837812:T:C	50	100	1	0.04103
13:45837973:G:T	50	100	1	0.2275
13:45838150:G:A	50	100	1	0.05065
13:45838354:T:C	50	100	1	0.1763
13:45838371:G:A	50	100	0.99	0.2182
13:45838539:T:C	49	100	0.99	0.1852
13:45838618:T:C	50	98	0.99	0.2634
13:45838649:T:C	50	100	0.99	0.08479
13:45838723:C:T	50	100	0.98	0.1817
13:45838926:T:G	50	98	0.83	0.01289
13:45838988:C:T	50	100	0.98	0.1776
13:45839017:G:A	50	100	1	0.01616
13:45839187:C:T	50	100	0.97	0.01089
13:45839219:C:A	50	100	0.99	0.1797
13:45839396:G:T	50	100	0.99	0.1772
13:45839490:C:T	50	100	0.97	0.01089
13:45839555:A:G	50	98	0.99	0.3095
13:45839561:G:A	50	100	0.94	0.01362
13:45839570:C:T	50	100	0.96	0.05283
13:45839643:T:C	50	96	0.98	0.07988
13:45839689:G:A	50	96	0.98	0.09695
13:45839724:A:C	50	100	1	0.4366
13:45839725:G:C	50	98	0.99	0.1465
13:45839757:G:A	50	98	0.9	0.01198
13:45839780:T:C	50	100	1	0.2137
13:45839851:A:C	50	98	1	0.2384
13:45839855:A:G	50	98	1	0.1725
13:45840055:C:T	50	98	0.97	0.1004
13:45840194:A:G	50	98	0.98	0.333
13:45840273:G:A	50	96	0.88	0.08624
13:45840361:C:T	50	100	0.99	0.0443
13:45840688:G:A	50	98	0.97	0.09804
13:45840761:T:C	50	98	0.97	0.09786
13:45840829:G:A	50	98	0.98	0.1075
13:45840830:C:T	50	98	0.98	0.1073
13:45840940:G:A	50	100	0.98	0.05773
13:45841697:G:A	50	100	0.99	0.3194
13:45841748:G:A	50	100	1	0.04448
13:45841757:A:G	50	98	0.99	0.2723
13:45841790:G:A	50	100	0.99	0.3088
13:45841979:A:G	50	98	0.99	0.2723
13:45842663:T:C	50	98	1	0.4964
13:45842674:A:G	50	98	0.98	0.09877
13:45842931:C:T	50	100	1	0.02687
13:45843032:C:G	50	100	0.87	0.01906
13:45843034:C:G	49	83.7	0.97	0.4729
13:45843072:G:T	50	98	1	0.04648
13:45843267:A:G	50	100	1	0.01816
13:45843764:G:A	50	100	0.92	0.01634
13:45843771:C:T	50	100	0.97	0.08479
13:45844025:G:A	50	100	0.99	0.07244
13:45844041:C:T	50	100	0.99	0.07244
13:45844485:T:C	50	100	0.99	0.4873
13:45844567:A:T	50	100	0.99	0.1362
13:45844685:C:G	50	98	1	0.07534
13:45844717:C:T	50	100	1	0.02687
13:45845222:G:A	50	100	0.99	0.2122
13:45845436:G:A	50	100	0.99	0.2148
13:45845497:G:A	50	98	0.99	0.3844
13:45845591:T:A	50	100	0.98	0.03159
13:45845783:C:T	50	98	0.99	0.4388
13:45845885:G:A	50	100	0.91	0.02959
13:45846040:G:A	50	100	0.99	0.1514
13:45846356:C:T	50	100	0.99	0.0423
13:45846575:T:C	50	98	0.99	0.3255
13:45846802:T:C	50	100	0.96	0.01289
13:45846873:C:T	50	100	0.95	0.05428
13:45847013:T:C	50	98	0.98	0.3916
13:45847575:C:T	50	100	1	0.05901
13:45847709:C:G	50	100	0.95	0.05428
13:45847725:G:C	50	98	0.98	0.498
13:45848619:C:A	50	100	0.94	0.05447
13:45848747:G:A	50	100	0.98	0.04158
13:45848799:T:C	50	100	0.97	0.01398
13:45849437:A:T	50	100	0.93	0.0541
13:45849753:T:G	50	100	1	0.05465
13:45850136:A:G	50	96	0.98	0.4904
13:45850483:T:G	50	96	0.97	0.4541
13:45850966:A:C	46	93.5	0.92	0.2333
13:45851273:C:T	50	96	0.86	0.2191
13:45851671:G:A	50	100	0.97	0.01961
13:45852068:G:C	50	100	0.97	0.1144
13:45852191:A:T	50	98	0.95	0.1999
13:45852318:T:C	50	98	0.99	0.1516
13:45852629:C:T	50	100	0.99	0.4858
13:45852785:T:C	50	100	0.98	0.116
13:45853800:G:T	50	100	0.99	0.4909
13:45853878:A:C	50	100	0.98	0.05392
13:45854430:A:G	50	100	1	0.08533
13:45854501:A:G	50	100	0.97	0.02142
13:45854672:A:C	50	100	0.99	0.4744
13:45854904:T:C	50	100	0.98	0.03504
13:45855438:C:T	50	100	1	0.02433
13:45855510:G:A	50	100	0.99	0.1425
13:45855528:T:A	50	100	1	0.2166
13:45856409:C:T	50	100	0.99	0.1739
13:45856653:T:A	50	100	0.95	0.04503
13:45856886:T:C	50	100	1	0.486
13:45857327:A:G	50	100	0.99	0.1443
13:45857508:A:C	50	100	1	0.0532
13:45857520:A:G	50	100	0.97	0.278
13:45857555:T:C	50	100	1	0.4998
13:45857577:G:T	50	100	1	0.4385
13:45857610:C:T	50	100	0.97	0.1865
13:45857686:T:C	49	100	0.99	0.1431
13:45857699:G:T	49	100	0.99	0.1425
13:45857713:C:G	50	100	1	0.08079
13:45857852:A:T	49	100	1	0.4379
13:45858185:A:G	50	100	1	0.0532
13:45858206:T:C	50	100	1	0.4995
13:45858349:G:A	50	100	1	0.08533
13:45858414:A:G	50	100	1	0.01017
13:45858588:C:T	50	98	1	0.439
13:45858675:G:T	50	100	1	0.08551
13:45858820:G:A	50	100	1	0.1289
13:45858849:T:C	50	100	0.95	0.01398
13:45858863:A:C	50	100	1	0.01652
13:45859366:T:G	50	100	0.99	0.1741
13:45859711:G:A	50	100	0.99	0.2093
13:45859855:C:A	50	100	0.98	0.03522
13:45860058:C:T	50	100	0.92	0.0354
13:45860517:C:T	50	100	0.99	0.1741
13:45860547:G:A	49	100	0.99	0.4385
13:45860602:A:T	50	100	0.99	0.4385
13:45861064:C:T	50	100	0.99	0.2092
13:45861068:G:A	50	100	0.99	0.1416
13:45861259:A:G	50	100	0.88	0.02251
13:45861490:C:T	50	100	1	0.05338
13:45861785:C:T	50	100	0.99	0.4386
13:45862390:A:G	50	100	0.99	0.439
13:45862493:T:G	50	100	1	0.02451
13:45862622:C:T	50	100	0.97	0.01416
13:45862913:C:T	50	100	0.98	0.03522
13:45863172:G:T	50	100	0.97	0.05719
13:45863404:A:C	50	98	0.97	0.2444
13:45863764:T:G	50	98	0.79	0.04394
13:45863985:C:T	50	100	0.99	0.1149
13:45864739:G:A	50	98	0.91	0.01997
13:45864982:C:T	50	100	0.99	0.01035
13:45865351:G:A	50	96	0.96	0.2378
13:45865367:C:T	50	96	0.96	0.297
13:45865706:C:G	50	98	0.96	0.3203
13:45865859:G:T	50	98	1	0.1656
13:45866395:G:A	50	100	1	0.1425
13:45866511:C:T	50	100	1	0.02324
13:45866512:G:A	50	100	0.81	0.02941
13:45866547:T:C	50	100	1	0.05428
13:45866772:C:T	50	100	1	0.07153
13:45866937:C:G	50	98	0.99	0.2928
13:45866956:C:T	50	100	1	0.05447
13:45867404:T:A	50	100	1	0.2233
13:45867454:G:A	50	100	1	0.2233
13:45867654:A:G	50	100	1	0.01707
13:45867669:A:T	50	100	0.99	0.02306
13:45867683:C:T	50	98	0.98	0.2656
13:45867787:G:A	50	98	0.99	0.2928
13:45867837:A:G	50	100	0.86	0.02977
13:45868032:G:A	50	98	0.99	0.2228
13:45868086:G:A	50	100	0.95	0.01216
13:45868093:C:T	50	100	1	0.05465
13:45868189:G:A	50	100	0.97	0.05501
13:45868346:C:T	50	100	0.98	0.02306
13:45868652:G:T	50	100	0.88	0.02869
13:45868668:T:C	50	100	0.99	0.301
13:45868669:G:A	50	98	0.99	0.2843
13:45868672:C:T	50	98	0.99	0.2928
13:45868674:C:T	50	100	0.97	0.02324
13:45868763:G:A	50	100	0.98	0.02814
13:45868925:G:T	50	98	0.99	0.2928
13:45869385:T:A	50	100	1	0.2293
13:45869428:C:T	50	100	0.99	0.3012
13:45869624:T:C	50	98	0.98	0.4581
13:45869657:G:A	50	100	0.98	0.3059
13:45869658:A:G	50	100	0.99	0.2291
13:45869684:C:G	50	98	0.99	0.2881
13:45869752:G:T	50	100	1	0.1594
13:45870572:C:G	50	100	1	0.1431
13:45870679:T:C	50	96	0.98	0.3631
13:45870787:C:T	50	100	0.97	0.06028
13:45870877:C:T	50	100	1	0.1418
13:45870949:G:A	50	100	1	0.1418
13:45871071:C:A	50	98	0.98	0.3509
13:45871332:G:A	50	98	0.99	0.1389
13:45871746:G:A	50	100	1	0.01307
13:45871874:G:T	50	98	1	0.1492
13:45871943:C:G	50	98	1	0.1492
13:45871987:G:A	50	100	1	0.02342
13:45872125:G:A	49	98	0.99	0.4481
13:45872135:T:C	50	98	0.99	0.3043
13:45872138:G:A	49	95.9	0.99	0.2892
13:45872142:G:A	50	100	1	0.01035
13:45872146:A:G	50	96	0.94	0.08842
13:45872267:A:G	50	100	0.99	0.4401
13:45872291:G:A	50	98	0.99	0.2899
13:45872292:C:T	50	98	0.99	0.1492
13:45872315:T:C	50	100	1	0.1658
13:45872381:T:G	50	98	0.99	0.2818
13:45872969:A:G	50	96	0.98	0.1354
13:45873188:C:T	50	98	0.99	0.3301
13:45873586:G:A	50	98	0.99	0.2812
13:45874498:G:A	50	100	1	0.01017
13:45874549:T:G	50	100	0.8	0.01144
13:45874588:G:A	50	100	1	0.03286
13:45874697:A:G	50	98	0.99	0.3411
13:45874728:C:T	50	98	0.99	0.3413
13:45875234:G:A	50	100	0.99	0.3419
13:45875475:C:T	50	100	1	0.03377
13:45876714:T:C	50	100	0.95	0.2295
13:45877177:G:A	50	100	0.96	0.256
13:45877386:C:T	50	100	1	0.02342
13:45877462:C:T	50	100	1	0.03268
13:45877508:G:A	50	100	0.98	0.3431
13:45878369:G:A	50	98	0.83	0.03177
13:45878572:C:T	50	100	0.98	0.3522
13:45878607:C:T	50	96	0.93	0.1324
13:45878629:C:T	50	100	0.98	0.3517
13:45878675:T:C	50	100	0.99	0.352
13:45879058:A:T	50	98	0.98	0.3578
13:45879317:C:A	50	100	0.95	0.08479
13:45879376:A:G	50	100	0.98	0.08824
13:45879382:C:G	50	100	0.99	0.08805
13:45879457:C:T	50	100	0.98	0.0423
13:45879959:A:G	50	100	1	0.02524
13:45880097:A:G	50	100	0.9	0.04575
13:45880145:A:G	50	100	0.99	0.09114
13:45880313:G:A	50	100	0.99	0.09114
13:45880387:C:A	50	100	0.97	0.09114
13:45880396:G:A	50	100	0.99	0.09114
13:45880451:C:T	50	100	0.99	0.09114
13:45880896:G:A	50	100	0.99	0.09132
13:45880909:G:A	50	100	0.99	0.09168
13:45881166:A:G	50	100	0.99	0.09132
13:45881210:G:T	50	100	0.98	0.2366
13:45881339:T:C	50	100	0.99	0.09132
13:45881429:A:G	50	100	0.99	0.09132
13:45881475:A:G	50	100	0.99	0.09132
13:45881495:A:C	50	100	0.99	0.09132
13:45881529:A:G	50	100	0.99	0.09132
13:45881701:G:C	50	100	1	0.0118
13:45881729:A:G	50	98	0.94	0.1452
13:45881870:A:G	50	100	0.99	0.09132
13:45881943:A:T	50	98	0.99	0.09132
13:45881966:A:G	50	100	0.93	0.09114
13:45882450:G:A	50	100	0.99	0.0915
13:45882560:G:A	50	100	0.99	0.0915
13:45882743:C:T	50	100	0.99	0.0915
13:45882792:A:G	50	100	0.99	0.0915
13:45882890:C:A	50	100	0.99	0.0915
13:45883001:T:C	50	100	0.98	0.09168
13:45883725:A:G	50	100	0.99	0.0915
13:45883728:T:C	50	98	0.97	0.2542
13:45883767:A:G	50	100	0.99	0.0915
13:45883833:G:A	50	100	0.99	0.04158
13:45883850:T:G	50	100	0.99	0.0915
13:45883886:A:C	50	100	0.98	0.24
13:45884330:C:T	50	100	0.99	0.0915
13:45884336:A:G	50	100	0.99	0.0915
13:45884491:G:A	50	100	0.99	0.0915
13:45884777:C:A	50	98	0.97	0.1983
13:45884798:T:C	50	100	0.99	0.0915
13:45884854:G:A	50	100	0.99	0.04158
13:45885024:C:A	50	98	0.97	0.1908
13:45885142:G:C	50	100	0.98	0.3477
13:45885155:T:C	50	100	0.67	0.01071
13:45885244:A:T	50	100	0.99	0.0915
13:45885388:T:G	50	100	0.99	0.0915
13:45885492:C:T	50	100	0.6	0.01797
13:45885635:A:T	50	100	0.99	0.09168
13:45885993:C:G	50	100	0.99	0.09132
13:45885994:C:A	50	100	0.99	0.09132
13:45886258:G:A	50	100	0.99	0.07934
13:45886345:T:C	50	100	0.97	0.3482
13:45886607:G:A	48	97.9	0.97	0.2956
13:45886669:G:C	50	100	0.97	0.2954
13:45886742:G:T	50	100	0.97	0.1997
13:45886840:G:A	50	100	0.99	0.09132
13:45886841:C:T	50	100	0.99	0.09223
13:45887016:A:C	50	98	0.93	0.06445
13:45887089:T:C	50	100	0.97	0.2956
13:45887196:C:T	50	100	0.82	0.01216
13:45887366:A:T	50	100	0.82	0.01216
13:45887463:G:A	50	100	0.99	0.04158
13:45887495:G:A	50	100	0.97	0.3486
13:45887524:T:G	50	96	0.83	0.02705
13:45887906:C:T	50	100	0.99	0.09296
13:45887925:C:T	50	100	0.97	0.2947
13:45887982:C:T	50	100	0.99	0.09277
13:45888011:C:T	50	100	0.99	0.0915
13:45888108:T:C	50	100	0.99	0.09259
13:45888489:G:A	50	100	0.93	0.2956
13:45888808:T:G	50	100	0.95	0.2053
13:45889041:G:A	50	100	1	0.01198
13:45889477:C:T	50	100	0.98	0.09168
13:45889666:C:T	50	100	0.95	0.09096
13:45889716:C:T	50	94	0.82	0.2451
13:45889866:C:T	50	100	0.82	0.02415
13:45890232:T:A	50	92	0.86	0.1394
13:45890592:A:G	50	98	0.9	0.03014
13:45890613:A:G	50	100	0.93	0.1402
13:45890733:C:T	50	100	0.91	0.0797
13:45890784:A:G	49	89.8	0.92	0.2471
13:45890793:T:C	50	88	0.93	0.2466
13:45890794:C:A	50	88	0.93	0.2469
13:45890798:C:T	50	96	0.85	0.03014
13:45890813:A:C	49	89.8	0.92	0.2449
13:45890821:C:G	50	88	0.94	0.2427
13:45890827:G:A	50	86	0.94	0.2426
13:45890846:T:C	47	89.4	0.94	0.2427
13:45890850:C:T	50	100	0.8	0.02614
13:45890884:A:T	50	98	0.96	0.01924
13:45890947:C:T	50	98	0.93	0.02796
13:45890959:A:G	49	98	0.95	0.2139
13:45891064:A:C	50	98	0.95	0.09731
13:45891298:G:C	50	100	0.98	0.124
13:45891299:G:C	50	100	0.96	0.215
13:45891311:C:G	50	100	0.96	0.1307
13:45891693:A:G	50	100	0.98	0.04248
13:45891758:A:G	50	100	0.97	0.2186
13:45891897:G:A	50	100	0.97	0.2186
13:45891957:G:A	50	100	0.97	0.2184
13:45892855:T:C	50	100	0.96	0.2253
13:45893129:A:T	50	100	0.99	0.1425
13:45893339:A:G	50	100	0.99	0.1422
13:45893458:C:T	50	98	0.82	0.1204
13:45893467:C:T	50	100	0.92	0.4479
13:45893624:T:A	50	100	0.99	0.1422
13:45894019:T:A	50	100	0.99	0.1422
13:45894439:G:A	50	100	0.96	0.01743
13:45894549:T:C	50	100	0.99	0.1411
13:45894576:C:T	50	100	0.99	0.1411
13:45894619:G:T	50	100	0.99	0.1411
13:45894690:C:A	50	100	0.99	0.142
13:45894700:T:C	50	100	0.99	0.142
13:45894819:G:C	50	100	0.98	0.0423
13:45894893:T:C	50	98	0.98	0.1407
13:45894919:T:A	50	98	0.96	0.1409
13:45894929:T:C	50	98	0.98	0.1407
13:45895072:T:C	50	98	0.98	0.1409
13:45895098:G:A	50	98	0.98	0.1407
13:45895099:C:G	50	98	0.98	0.1407
13:45895707:G:A	50	100	0.96	0.01888
13:45895709:C:G	50	98	0.88	0.07226
13:45896242:G:T	49	98	0.98	0.1402
13:45896659:A:C	50	98	0.97	0.1427
13:45896739:G:A	50	100	0.96	0.1324
13:45896976:A:G	50	100	0.87	0.03976
13:45897526:C:T	50	98	0.95	0.2761
13:45897574:T:C	50	100	0.98	0.06536
13:45897922:C:A	50	100	0.99	0.06536
13:45898062:G:A	50	100	0.88	0.03195
13:45898131:C:G	50	100	0.87	0.02596
13:45898723:G:T	50	100	0.99	0.06917
13:45899066:G:T	50	100	0.84	0.02324
13:45899635:G:C	50	100	1	0.01107
13:45899641:T:C	50	100	0.78	0.01307
13:45899994:T:C	50	100	0.99	0.06899
13:45900014:C:G	50	96	0.96	0.2738
13:45900531:C:G	50	100	0.88	0.03232
13:45901034:T:G	50	100	0.92	0.02052
13:45901703:A:G	50	98	0.98	0.2894
13:45901755:C:T	50	100	0.89	0.02977
13:45901924:T:C	50	98	0.98	0.2907
13:45902001:A:T	50	98	0.98	0.433
13:45902014:T:G	50	100	0.99	0.06917
13:45903377:C:T	50	100	1	0.01107
13:45903942:G:T	50	100	0.86	0.05047
13:45904088:T:C	50	100	0.81	0.0187
13:45904232:T:A	50	100	0.96	0.02269
13:45904479:G:A	50	96	0.82	0.1727
13:45904960:G:A	50	100	0.99	0.01107
13:45905252:T:C	50	100	1	0.06972
13:45905318:C:T	50	100	1	0.06972
13:45905319:A:G	50	100	1	0.06972
13:45905509:C:T	50	98	0.98	0.3163
13:45905662:A:G	50	100	1	0.06972
13:45905800:T:C	50	100	1	0.06972
13:45905817:T:A	50	100	1	0.06972
13:45906067:T:G	39	97.4	0.99	0.03994
13:45906339:C:T	50	100	1	0.01107
13:45906523:A:T	50	98	0.99	0.3972
13:45906634:A:G	50	100	1	0.0699
13:45906685:T:C	50	100	1	0.0699
13:45906719:C:T	50	100	0.98	0.08588
13:45907162:T:A	50	100	1	0.0699
13:45907467:C:G	50	98	0.99	0.4301
13:45907684:A:G	50	98	1	0.07026
13:45907805:C:T	50	98	1	0.07026
13:45907864:C:G	50	98	0.99	0.4395
13:45907984:G:T	50	100	1	0.07008
13:45908007:C:T	50	100	1	0.07008
13:45908062:T:C	50	100	1	0.07008
13:45908120:G:A	50	100	1	0.06935
13:45908121:A:G	50	100	1	0.07135
13:45908126:T:G	50	100	1	0.07135
13:45908344:T:G	50	100	1	0.07171
13:45908489:C:T	50	100	1	0.07171
13:45908618:T:A	50	100	1	0.07171
13:45908739:T:C	50	100	1	0.07171
13:45908814:C:A	50	100	1	0.07171
13:45908916:C:A	50	98	0.96	0.2444
13:45908958:G:A	50	98	0.96	0.2475
13:45909323:G:C	50	100	1	0.01107
13:45909380:A:G	50	100	0.99	0.4214
13:45909425:T:C	50	100	0.99	0.3727
13:45909544:G:A	50	100	0.99	0.404
13:45909658:C:A	50	100	0.99	0.4069
13:45909898:C:G	50	100	0.98	0.3644
13:45910023:G:A	50	100	0.99	0.4043
13:45910049:G:A	50	100	0.99	0.3244
13:45910252:C:T	49	100	1	0.01216
13:45910805:T:C	50	100	0.99	0.2756
13:45910956:T:C	50	100	0.99	0.4212
13:45910964:G:A	50	100	0.94	0.04466
13:45911148:G:A	50	98	0.76	0.0532
13:45911671:G:C	50	100	0.99	0.417
13:45911791:A:G	50	100	0.99	0.4168
13:45911814:T:C	50	100	0.99	0.2752
13:45912086:T:C	50	100	0.99	0.4214
13:45912099:A:G	50	100	0.99	0.4214
13:45912242:C:T	50	100	0.96	0.01216
13:45912371:A:G	50	100	1	0.07462
13:45912584:T:C	50	98	0.99	0.4127
13:45912900:T:C	50	100	0.99	0.4045
13:45913022:C:T	50	100	0.99	0.4047
13:45913269:C:T	50	100	1	0.01216
13:45913322:A:T	50	100	0.94	0.0207
13:45913334:A:G	50	100	0.99	0.4058
13:45913393:A:G	50	100	0.99	0.4047
13:45913420:C:T	50	100	1	0.01198
13:45914162:C:T	50	100	0.93	0.04847
13:45914208:C:G	50	98	0.99	0.3938
13:45914698:C:T	50	100	0.99	0.03922
13:45915170:T:C	50	100	0.98	0.2692
13:45915601:A:G	50	100	0.97	0.0207
13:45915609:T:C	50	100	0.98	0.4477
13:45915814:T:G	50	100	0.97	0.144
13:45915823:C:G	50	100	0.86	0.01924
13:45916013:A:G	50	100	0.97	0.0207
13:45916582:G:T	50	98	1	0.03159
13:45916966:A:G	50	100	0.97	0.4882
13:45917360:T:C	50	100	0.97	0.02106
13:45917443:T:C	50	100	0.97	0.01943
13:45918266:G:A	50	100	0.98	0.01162
13:45918659:C:T	50	100	0.91	0.01997
13:45918726:T:C	50	98	0.98	0.01307
13:45918918:G:T	50	100	0.96	0.03068
13:45919059:C:T	50	100	0.98	0.03159
13:45919099:G:C	50	100	0.96	0.3885
13:45919105:C:T	50	100	0.92	0.343
13:45919430:C:T	50	100	0.97	0.063
13:45919677:C:G	50	100	0.96	0.4851
13:45919921:A:G	50	100	0.95	0.4348
13:45919972:T:C	50	98	0.86	0.01362
13:45920351:T:C	50	100	0.95	0.4753
13:45920641:A:G	50	100	0.94	0.0118
13:45920643:A:G	50	100	0.86	0.01162
13:45920931:C:T	50	100	0.86	0.01852
13:45921595:A:G	50	100	0.87	0.02778
13:45921890:G:C	50	98	0.73	0.04267
13:45922138:C:A	50	92	0.75	0.1071
13:45922605:A:G	50	92	0.74	0.3025
13:45922617:T:C	50	92	0.77	0.3019
13:45922618:G:T	50	94	0.78	0.1467
13:45923055:A:G	50	100	0.83	0.222
13:45923135:C:T	50	100	0.76	0.1013
13:45923217:G:A	50	98	0.86	0.203
13:45923493:A:G	50	98	0.9	0.2032
13:45923570:C:T	50	98	0.9	0.1875
13:45923749:G:A	50	96	0.91	0.3408
13:45923900:A:G	50	100	0.91	0.0443
13:45924430:T:C	50	100	0.97	0.03195
13:45925649:C:T	50	100	0.95	0.08497
13:45925756:G:A	50	98	0.94	0.3506
13:45925929:C:A	50	100	0.96	0.2202
13:45925981:G:A	50	100	0.91	0.02614
13:45925991:G:T	50	98	0.94	0.3513
13:45926160:C:T	50	100	0.88	0.06881
13:45926271:T:G	50	100	0.95	0.4218
13:45926278:T:C	50	100	0.78	0.01035
13:45926378:T:G	50	100	0.95	0.4218
13:45926472:T:C	50	98	0.95	0.1175
13:45927068:C:T	50	98	0.86	0.02596
13:45928106:A:G	50	100	0.97	0.2208
13:45928877:A:T	50	100	0.9	0.05338
13:45929536:G:A	50	100	0.95	0.1209
13:45929917:G:A	50	100	0.97	0.2228
13:45930117:T:C	50	100	0.96	0.03159
13:45930380:G:A	50	100	0.97	0.03177
13:45930729:C:G	50	100	0.95	0.1892
13:45931464:T:C	50	98	0.97	0.09677
13:45931474:T:C	50	100	0.97	0.4728
13:45931965:T:C	50	98	0.97	0.1999
13:45932068:G:C	50	98	0.98	0.3814
13:45932137:G:T	50	98	0.98	0.3816
13:45932204:C:T	50	98	0.98	0.3814
13:45932378:C:T	50	98	0.98	0.3805
13:45933081:C:T	50	98	0.98	0.3813
13:45933637:C:T	50	98	0.98	0.3036
13:45933743:G:T	50	100	0.99	0.01162
13:45933772:A:T	50	100	0.99	0.04757
13:45934228:T:C	50	100	0.99	0.04757
13:45934593:T:C	50	100	0.99	0.3034
13:45935274:T:C	50	100	0.99	0.3028
13:45935465:C:A	50	100	0.99	0.04775
13:45936046:G:T	50	98	0.99	0.3043
13:45936198:G:A	50	98	0.96	0.0837
13:45936379:G:C	50	100	0.97	0.4733
13:45936596:G:T	50	98	0.98	0.3825
13:45936802:C:T	50	100	0.99	0.3028
13:45937024:C:A	50	88	0.99	0.2997
13:45937187:G:A	50	100	0.99	0.2996
13:45937224:A:G	50	100	0.99	0.2996
13:45937382:G:A	50	100	0.99	0.2994
13:45937525:T:C	50	98	0.99	0.2994
13:45937695:C:T	50	98	0.96	0.3818
13:45938682:T:C	50	100	0.98	0.2821
13:45938705:T:A	50	100	0.98	0.2823
13:45938737:G:T	50	100	0.98	0.2832
13:45938933:C:T	50	100	0.97	0.1979
13:45939033:A:T	50	100	0.98	0.2671
13:45939137:A:G	50	100	0.97	0.1977
13:45939149:C:T	50	98	0.98	0.25
13:45939344:G:A	50	100	0.96	0.2529
13:45940210:C:T	50	100	0.94	0.1703
13:45940357:C:G	50	96	0.95	0.4263
13:45940371:T:C	50	96	0.97	0.2026
13:45940507:C:T	50	98	0.99	0.1988
13:45940527:C:T	50	98	0.98	0.4415
13:45940621:C:T	50	100	0.98	0.2999
13:45941290:G:T	50	100	0.94	0.03286
13:45941465:A:G	50	100	0.97	0.01416
13:45941470:T:C	50	98	0.99	0.4906
13:45941886:C:T	50	98	0.99	0.4913
13:45942022:A:C	50	100	1	0.03286
13:45942291:T:G	50	100	1	0.03286
13:45942333:T:C	50	98	0.99	0.3179
13:45942691:A:G	50	98	0.99	0.4597
13:45942824:C:A	50	98	0.99	0.4601
13:45943140:T:C	50	98	0.99	0.4604
13:45943201:A:C	50	98	0.99	0.4601
13:45943231:T:G	50	98	0.99	0.4602
13:45943579:A:G	50	98	0.99	0.459
13:45943774:A:G	50	100	0.99	0.2867
13:45943924:C:T	50	98	0.99	0.2195
13:45943961:C:T	50	98	0.99	0.4593
13:45944164:A:T	50	98	0.99	0.4611
13:45944435:T:C	50	100	0.99	0.3208
13:45944831:T:C	50	100	0.99	0.3056
13:45945460:T:C	50	100	0.98	0.01162
13:45946738:C:G	50	98	0.99	0.4277
13:45947323:T:C	50	100	0.99	0.01779
13:45947532:C:T	50	100	0.99	0.2551
13:45948541:A:G	50	100	0.99	0.2518
13:45948631:G:A	50	100	0.95	0.02106
13:45949309:A:G	50	100	0.99	0.4831
13:45952048:T:G	50	100	0.99	0.01852
13:45952159:T:C	50	100	0.99	0.01616
13:45953744:A:T	43	90.7	0.98	0.2013
13:45953898:A:G	50	100	0.97	0.01107
13:45955427:A:G	50	100	0.99	0.2024
13:45955837:T:C	50	100	1	0.0158
13:45956182:T:C	50	100	1	0.01107
13:45956629:T:G	50	100	0.97	0.02487
13:45957558:A:T	50	100	1	0.2358
13:45957614:G:A	50	100	0.99	0.2184
13:45958207:C:T	50	100	0.91	0.03994
13:45958654:T:C	48	81.2	0.81	0.01325
13:45958655:T:C	49	87.8	0.83	0.02197
13:45958690:T:C	50	98	1	0.01253
13:45958944:A:G	50	100	1	0.01271
13:45959707:C:G	50	100	1	0.01107
13:45959821:G:A	50	100	0.98	0.01616
13:45959901:G:A	50	100	0.98	0.1979
13:45959923:G:A	50	100	0.99	0.4601
13:45959945:C:A	50	100	0.99	0.1977
13:45960120:T:C	50	100	0.93	0.01489
13:45961215:A:G	50	100	0.98	0.2144
13:45961917:C:T	50	100	0.95	0.01852
13:45962156:A:G	50	98	0.86	0.0492
13:45962248:A:C	50	100	1	0.01162
13:45963009:G:A	50	100	0.79	0.01107
13:45963622:G:A	50	100	0.99	0.2313
13:45966158:A:T	50	100	0.99	0.4824
13:45967315:C:T	50	100	1	0.4984
13:45967538:T:A	50	100	1	0.1957
13:45968441:T:G	50	100	0.99	0.4991
13:45972048:T:C	50	100	1	0.2055
13:45972211:C:T	50	100	1	0.0158
13:45972258:T:C	50	100	0.91	0.02233
13:45972887:A:C	50	100	1	0.4985
13:45973265:G:C	50	100	0.98	0.01852
13:45975002:C:T	50	100	0.99	0.2157
13:45976003:C:A	50	100	0.99	0.2351
13:45976308:T:C	50	100	1	0.4985
13:45976888:C:T	50	100	1	0.1957
13:45976924:T:C	50	100	0.76	0.01452
13:45977484:T:C	50	100	0.98	0.01452
13:45980714:A:G	50	100	1	0.1959
13:45980719:G:A	50	100	1	0.1959
13:45981085:T:A	50	100	1	0.4891
13:45981086:A:T	50	100	1	0.01107
13:45981637:C:A	50	100	1	0.0118
13:45982013:T:A	50	100	1	0.2329
13:45982025:A:T	50	100	1	0.2329
13:45983057:C:A	50	100	1	0.01107
13:45983505:C:G	49	100	0.94	0.03159
13:45983674:G:A	50	100	1	0.01126
13:45983839:A:T	50	100	1	0.01107
13:45985568:T:C	50	100	0.95	0.01307
13:45987345:C:A	50	100	0.98	0.01852
13:45987676:A:C	50	100	1	0.4976
13:45987838:C:T	50	100	1	0.0118
13:45988031:C:T	50	100	0.96	0.06772
13:45988212:T:C	50	100	0.99	0.02977
13:45988461:A:G	50	100	1	0.4984
13:45988552:C:T	50	100	0.99	0.2208
13:45988800:A:G	50	100	1	0.1955
13:45989265:C:T	50	100	1	0.01598
13:45989501:G:A	50	98	0.94	0.02687
13:45989518:T:C	50	100	1	0.1957
13:45990474:A:T	50	100	1	0.1959
13:45991067:G:A	50	100	1	0.4987
13:45992288:C:T	50	100	0.99	0.1779
13:45992379:G:A	50	100	1	0.1959
13:45992688:G:C	50	100	1	0.4989
13:45992853:A:G	50	100	1	0.1961
13:45993598:T:C	50	100	1	0.0118
13:45993783:C:T	50	100	0.96	0.03831
13:45993798:G:A	50	100	0.96	0.03831
13:45994147:T:C	50	100	1	0.232
13:45994235:C:A	50	100	0.91	0.04031
13:45994362:C:T	50	100	1	0.232
13:45995067:T:C	50	100	1	0.01652
13:45995711:T:C	50	100	1	0.1959
13:45995923:T:C	50	100	1	0.232
13:45996030:T:C	50	100	0.92	0.01398
13:45996314:A:G	50	100	1	0.1983
13:45996900:T:C	50	100	1	0.1959
13:45997268:A:C	50	100	1	0.01616
13:45997467:A:G	50	100	1	0.1696
13:45997528:C:T	50	100	1	0.01198
13:45997609:A:G	50	100	0.99	0.1959
13:45998462:A:G	50	100	1	0.1961
13:45998802:T:C	50	100	1	0.1961
13:45999036:A:G	50	100	1	0.01834
13:45999396:G:A	50	100	0.96	0.04775
13:45999978:T:C	50	100	0.95	0.02124
13:46000182:T:G	50	100	1	0.1961
13:46000675:C:T	50	100	1	0.01852
13:46001146:C:T	50	100	1	0.01652
13:46001422:C:T	50	100	1	0.1961
13:46004214:T:C	50	100	1	0.1961
13:46004219:C:T	50	100	1	0.4947
13:46004244:T:C	50	100	1	0.1961
13:46005279:A:T	50	100	1	0.1963
13:46007050:A:G	50	100	1	0.1961
13:46007152:G:A	50	100	1	0.1961
13:46007562:T:C	50	100	1	0.1961
13:46007727:T:C	50	100	1	0.1959
13:46007730:A:G	50	100	1	0.0118
13:46008233:G:T	50	100	0.99	0.1959
13:46008465:C:T	50	98	0.98	0.2006
13:46008496:T:C	50	100	0.96	0.01471
13:46008519:T:A	50	100	1	0.1959
13:46008608:T:A	50	100	1	0.1785
13:46009402:G:A	50	100	0.98	0.03504
13:46009556:T:C	50	100	0.99	0.1981
13:46010550:T:C	50	100	0.99	0.01834
13:46010864:T:C	50	100	1	0.1955
13:46010916:T:C	50	100	1	0.498
13:46011166:C:T	50	100	0.88	0.01053
13:46011609:A:C	50	100	1	0.02887
13:46012474:C:T	50	100	1	0.498
13:46012841:G:A	50	100	1	0.498
13:46013127:G:C	50	100	1	0.1954
13:46013994:T:C	50	100	0.93	0.01162
13:46014059:A:G	50	100	1	0.1952
13:46014273:T:C	50	100	1	0.2317
13:46014741:T:A	50	100	1	0.2317
13:46014809:T:C	50	100	1	0.195
13:46015121:C:A	50	100	1	0.195
13:46015308:T:C	50	100	1	0.01198
13:46015336:C:T	50	100	0.98	0.2318
13:46016139:G:C	50	100	1	0.2028
13:46016171:A:G	50	100	1	0.0118
13:46016725:T:C	50	100	0.96	0.04321
13:46016727:T:C	50	100	0.96	0.04321
13:46016926:T:C	50	100	1	0.478
13:46017459:G:A	50	100	1	0.1679
13:46017572:T:C	50	100	1	0.1952
13:46017854:C:T	50	100	1	0.1975
13:46018039:C:A	50	100	1	0.1954
13:46018192:C:G	50	100	1	0.195
13:46021714:C:T	50	100	1	0.2093
13:46022005:C:T	50	100	1	0.2315
13:46022466:C:T	50	100	1	0.195
13:46022554:C:T	50	100	1	0.0118
13:46022607:T:G	50	100	1	0.2026
13:46022932:A:T	50	100	1	0.195
13:46023055:A:G	50	100	1	0.2093
13:46023303:T:C	50	100	1	0.01198
13:46023590:T:C	50	100	1	0.01198
13:46024008:G:C	50	100	1	0.02124
13:46024681:G:A	50	100	1	0.2315
13:46025682:A:C	50	100	1	0.195
13:46026412:T:C	50	100	1	0.0118
13:46026509:C:T	50	100	1	0.02887
13:46026746:C:T	50	98	0.91	0.03232
13:46027400:C:T	50	100	1	0.195
13:46027767:T:C	50	100	1	0.197
13:46027978:C:T	50	100	1	0.01198
13:46027988:T:C	50	100	1	0.195
13:46028027:A:G	50	100	1	0.323
13:46028028:C:T	50	100	1	0.195
13:46028072:T:C	50	100	0.99	0.1919
13:46028500:G:A	50	100	1	0.2013
13:46028769:T:G	50	100	1	0.1957
13:46029451:C:T	49	100	1	0.01198
13:46029514:C:T	49	100	1	0.01216
13:46029573:C:T	49	98	0.9	0.01089
13:46029707:C:T	50	100	1	0.2318
13:46029720:G:A	50	100	0.94	0.04993
13:46029729:A:T	50	98	0.92	0.01144
13:46029791:A:C	50	100	1	0.195
13:46030575:C:T	50	100	1	0.1727
13:46030750:T:C	50	100	1	0.01198
13:46031306:T:C	50	100	1	0.1728
13:46031360:G:A	50	100	1	0.197
13:46031668:T:C	50	100	1	0.1727
13:46032029:T:C	50	100	0.99	0.02887
13:46032246:A:T	50	100	1	0.0118
13:46032497:T:C	50	100	1	0.323
13:46033155:T:C	50	100	1	0.01198
13:46034756:T:A	50	98	0.93	0.1863
13:46034817:G:C	50	98	0.91	0.03232
13:46034905:C:T	50	100	1	0.1948
13:46034927:G:C	50	100	1	0.1948
13:46035229:A:G	50	100	1	0.1948
13:46035271:G:T	50	100	0.96	0.06772
13:46035922:T:C	50	100	1	0.0118
13:46036259:A:G	50	100	1	0.01198
13:46037070:A:G	50	100	0.94	0.0719
13:46037205:T:C	50	100	1	0.1948
13:46037560:T:C	50	100	0.99	0.1984
13:46037665:G:A	50	100	1	0.1952
13:46038701:A:G	50	100	1	0.1948
13:46039416:C:T	50	98	0.64	0.0167
13:46039528:T:C	50	100	0.98	0.05447
13:46040515:T:C	50	100	0.99	0.4759
13:46040866:T:A	50	100	1	0.4782
13:46040867:C:T	50	100	1	0.4782
13:46041026:T:C	50	100	1	0.01198
13:46041548:A:G	50	100	0.96	0.03813
13:46042327:A:C	50	100	1	0.323
13:46043077:C:T	50	100	1	0.01198
13:46043233:G:A	50	100	1	0.195
13:46043246:G:A	50	100	1	0.195
13:46043911:G:T	50	98	1	0.195
13:46044155:C:A	50	100	0.98	0.1732
13:46044191:T:A	50	84	0.99	0.3243
13:46044249:T:C	50	100	1	0.1728
13:46044476:C:A	50	100	1	0.173
13:46044891:T:C	50	100	0.99	0.1752
13:46044933:C:T	50	100	0.92	0.02505
13:46044936:T:C	50	100	1	0.2542
13:46045181:T:C	50	100	1	0.1727
13:46045361:A:G	50	100	1	0.01198
13:46045772:C:T	50	100	1	0.01216
13:46046000:A:T	50	100	1	0.2596
13:46046692:A:C	50	98	0.97	0.4826
13:46047205:A:C	50	100	1	0.197
13:46047778:T:C	50	98	0.72	0.01543
13:46047904:A:C	50	100	1	0.1725
13:46049013:G:A	50	100	1	0.01271
13:46049017:C:A	50	100	1	0.1725
13:46049527:C:T	50	100	1	0.2544
13:46049937:A:C	50	100	1	0.2545
13:46050044:C:T	50	100	1	0.01162
13:46050495:T:C	50	100	1	0.1727
13:46050849:T:C	50	100	1	0.2593
13:46050857:G:C	50	100	1	0.1727
13:46051431:C:G	50	100	1	0.1727
13:46051451:A:T	50	100	1	0.1727
13:46051582:A:G	50	100	0.98	0.0541
13:46051862:T:C	50	100	1	0.01144
13:46051946:G:T	50	100	0.99	0.1836
13:46052106:T:C	50	100	0.99	0.1988
13:46052326:G:T	50	100	1	0.232
13:46053304:A:T	50	100	0.99	0.3161
13:46053345:C:G	50	100	1	0.1616
13:46053542:T:C	50	98	0.94	0.02705
13:46055090:A:T	49	100	1	0.1837
13:46055809:A:G	50	100	1	0.1836
13:46055860:C:A	49	100	1	0.1837
13:46056479:T:A	50	100	0.93	0.01126
13:46056506:C:T	50	100	1	0.1618
13:46056832:C:A	50	100	0.94	0.0325
13:46057525:G:A	50	100	1	0.1618
13:46057734:G:A	50	100	1	0.1619
13:46058091:A:C	50	100	1	0.1619
13:46058701:C:T	50	100	1	0.1618
13:46058917:A:G	50	100	0.98	0.2037
13:46059013:C:G	50	100	1	0.1618
13:46059061:T:A	50	100	1	0.1618
13:46059259:C:G	50	100	1	0.1618
13:46059324:C:T	50	100	1	0.1618
13:46059922:T:G	50	100	0.96	0.02142
13:46059996:A:G	50	100	1	0.1616
13:46060190:C:T	50	100	1	0.2515
13:46060260:C:T	50	100	1	0.1618
13:46060804:C:G	50	98	1	0.2513
13:46060960:C:T	50	100	1	0.02796
13:46060966:A:G	50	100	1	0.1619
13:46061187:A:G	50	100	0.96	0.03831
13:46061792:C:A	50	100	0.99	0.1983
13:46062100:A:G	50	100	1	0.1621
13:46062517:A:G	50	100	1	0.1565
13:46063375:G:C	50	100	1	0.01452
13:46063996:C:T	50	100	1	0.1663
13:46064221:C:A	50	100	1	0.4966
13:46064691:G:A	50	100	0.96	0.1621
13:46065920:C:T	50	100	1	0.3361
13:46066007:G:A	50	100	1	0.3362
13:46066108:A:T	50	100	0.99	0.01797
13:46066467:G:C	50	100	1	0.3359
13:46066611:G:A	50	98	1	0.3359
13:46066702:A:G	50	100	0.99	0.1676
13:46066713:C:A	50	98	0.93	0.03431
13:46066823:C:T	50	100	1	0.4962
13:46066832:A:G	50	100	1	0.3357
13:46066946:T:A	50	100	1	0.3355
13:46067012:G:C	50	100	1	0.3357
13:46067114:A:G	50	100	1	0.3357
13:46067128:G:C	50	100	1	0.3357
13:46067331:A:G	50	100	1	0.3357
13:46067346:T:C	50	100	0.99	0.1676
13:46067550:A:G	50	100	1	0.3357
13:46068021:G:A	50	100	1	0.3357
13:46068533:G:A	50	100	0.89	0.0207
13:46068624:C:T	50	100	1	0.3359
13:46068632:A:T	50	100	1	0.3359
13:46068699:C:G	50	100	0.99	0.3351
13:46068729:C:A	50	100	1	0.3359
13:46068762:G:C	50	98	1	0.03105
13:46068857:T:C	50	100	1	0.3359
13:46068889:T:C	50	100	1	0.3359
13:46069100:C:A	50	100	1	0.4962
13:46069154:T:G	50	100	1	0.3357
13:46069238:A:G	50	100	1	0.3361
13:46069426:A:G	50	100	1	0.3359
13:46069471:A:G	50	100	1	0.3359
13:46069673:T:C	50	100	1	0.3359
13:46069921:A:G	50	100	1	0.3359
13:46069995:C:T	50	100	1	0.3357
13:46070017:T:A	50	100	1	0.3357
13:46070038:C:T	50	100	0.99	0.1676
13:46070270:T:C	50	100	1	0.3357
13:46070358:C:T	50	100	1	0.3357
13:46070485:A:C	50	100	1	0.01489
13:46070689:A:G	50	100	0.94	0.03322
13:46070739:C:T	50	100	1	0.3361
13:46070980:C:T	50	100	1	0.496
13:46071410:A:T	50	100	1	0.496
13:46071605:G:A	50	100	1	0.3359
13:46071726:T:C	50	100	1	0.3359
13:46072309:A:G	50	100	1	0.3359
13:46072576:C:T	50	100	0.99	0.1679
13:46072707:C:T	50	100	1	0.01634
13:46073402:C:G	50	100	1	0.3355
13:46073959:C:T	50	100	1	0.3361
13:46074388:A:G	50	100	1	0.3361
13:46074472:C:T	50	100	1	0.3361
13:46074718:T:C	50	100	1	0.3361
13:46074840:C:A	50	100	1	0.3361
13:46074984:C:T	50	100	1	0.01035
13:46074991:G:T	50	100	0.99	0.1678
13:46075213:A:G	50	100	0.99	0.1678
13:46075263:A:G	50	100	1	0.3359
13:46075318:C:A	50	100	1	0.3359
13:46075319:G:A	50	100	1	0.496
13:46075412:T:A	50	100	0.98	0.05301
13:46075433:A:G	50	100	1	0.3357
13:46075451:T:A	50	100	0.99	0.01779
13:46075586:G:A	50	100	1	0.3357
13:46075588:G:A	50	100	1	0.3281
13:46075949:A:G	50	100	1	0.01489
13:46075986:A:G	50	100	1	0.3357
13:46076084:T:C	50	100	1	0.3359
13:46076260:A:C	50	100	1	0.01271
13:46076411:A:G	50	100	1	0.3362
13:46076551:G:A	50	98	0.99	0.2466
13:46076559:G:C	50	100	1	0.3361
13:46076653:A:G	50	98	1	0.3361
13:46076945:A:C	50	100	1	0.3361
13:46076956:T:G	50	100	1	0.3361
13:46076973:C:G	50	100	1	0.3361
13:46077130:C:T	50	100	1	0.01616
13:46077173:G:T	50	100	1	0.3361
13:46077209:C:T	50	100	1	0.3361
13:46077386:T:C	50	100	0.99	0.3357
13:46077491:T:A	50	100	0.99	0.3357
13:46077628:T:C	50	100	0.99	0.3355
13:46078555:G:T	50	98	0.99	0.3615
13:46079368:A:C	50	100	0.99	0.1678
13:46080709:A:G	50	100	0.99	0.1681
13:46081314:T:C	50	96	0.99	0.3488
13:46081366:T:C	50	98	1	0.1776
13:46082277:T:G	50	98	0.99	0.4228
13:46082534:A:G	50	100	0.99	0.1781
13:46082780:C:T	50	100	0.99	0.1683
13:46082962:T:C	50	100	0.97	0.01126
13:46083409:C:T	50	100	0.94	0.01126
13:46084577:A:G	50	98	0.99	0.4328
13:46084768:T:G	50	100	1	0.1687
13:46085718:A:G	50	100	1	0.1685
13:46086257:T:C	50	100	1	0.1779
13:46086441:C:A	50	100	0.99	0.1937
13:46086721:G:A	50	100	0.98	0.09405
13:46086994:G:C	50	100	0.97	0.1748
13:46087882:T:C	50	100	0.9	0.01344
13:46087947:G:A	50	100	1	0.01289
13:46088449:G:A	50	100	1	0.1465
13:46088455:G:A	50	100	0.99	0.4299
13:46088495:T:C	50	98	0.99	0.3542
13:46088505:G:A	50	98	0.99	0.352
13:46088638:C:G	50	100	1	0.01307
13:46088710:A:G	50	100	1	0.01235
13:46088784:C:T	50	100	1	0.1467
13:46089660:G:A	50	100	1	0.01344
13:46089873:G:A	50	100	1	0.1866
13:46090309:T:C	50	100	0.99	0.352
13:46090439:T:G	50	100	1	0.1905
13:46090578:G:A	50	100	0.89	0.01943
13:46090746:C:T	50	100	0.99	0.3375
13:46090925:T:C	50	100	1	0.1865
13:46090959:C:T	50	100	1	0.01235
13:46091437:A:G	50	100	1	0.2251
13:46091516:T:A	50	100	1	0.01997
13:46091679:T:C	50	100	1	0.1872
13:46092142:T:G	50	100	0.93	0.04176
13:46093226:C:A	50	100	1	0.01235
13:46093386:C:T	50	94	0.8	0.06354
13:46093942:G:A	50	100	1	0.01253
13:46093976:A:G	50	100	0.99	0.2328
13:46094167:G:A	50	100	1	0.1874
13:46094897:A:G	50	100	1	0.1875
13:46095415:T:A	50	100	0.99	0.3381
13:46095867:G:C	49	95.9	0.99	0.3379
13:46096226:C:T	50	100	0.84	0.01416
13:46096575:C:T	50	100	0.99	0.3335
13:46096594:A:G	50	100	0.99	0.112
13:46096856:C:G	50	100	0.97	0.1334
13:46096868:G:A	50	100	1	0.01561
13:46097825:C:T	50	100	1	0.01543
13:46098735:A:T	50	100	0.99	0.1294
13:46098739:C:A	50	100	0.99	0.1333
13:46098786:G:C	50	100	0.99	0.134
13:46099182:G:A	50	100	0.99	0.3361
13:46099790:T:C	50	100	0.99	0.1855
13:46100774:G:A	50	100	0.99	0.3337
13:46101145:C:T	50	100	0.97	0.01289
13:46101160:T:G	50	98	0.98	0.4501
13:46101579:C:A	50	100	0.99	0.1549
13:46101856:C:T	50	100	0.98	0.2121
13:46102060:A:G	50	100	0.98	0.4746
13:46102594:T:C	49	87.8	0.97	0.3063
13:46102786:C:T	50	100	0.98	0.4789
13:46102882:G:A	50	100	0.98	0.4873
13:46103237:T:C	50	100	0.98	0.04375
13:46103295:G:A	50	100	0.98	0.04357
13:46103506:C:T	50	100	0.96	0.02378
13:46103738:G:A	50	100	0.95	0.02015
13:46104077:C:A	50	100	0.98	0.04321
13:46104121:T:A	50	100	0.95	0.0256
13:46104147:C:T	50	100	0.98	0.04321
13:46104825:G:A	50	100	0.98	0.02723
13:46104826:C:T	50	100	0.98	0.02741
13:46104904:G:A	50	100	0.98	0.3125
13:46105177:T:C	50	100	0.98	0.0276
13:46105259:A:G	50	100	0.95	0.01616
13:46105335:A:G	50	100	0.98	0.0276
13:46105463:T:C	50	100	0.98	0.1984
13:46105555:G:A	50	100	0.98	0.02778
13:46105591:A:G	50	100	0.98	0.02778
13:46105728:A:G	50	100	0.98	0.02778
13:46106080:A:G	50	100	0.99	0.1901
13:46106129:A:C	50	100	0.99	0.1899
13:46106719:C:T	50	100	0.98	0.1934
13:46106954:A:G	50	100	0.95	0.02614
13:46106972:A:G	50	100	1	0.01017
13:46107133:G:A	50	100	0.95	0.02596
13:46107630:C:G	50	100	0.98	0.4699
13:46107987:T:C	50	100	0.98	0.1901
13:46108120:C:A	49	95.9	0.98	0.4668
13:46108277:C:T	50	100	0.86	0.01489
13:46108325:A:G	50	98	0.98	0.1826
13:46108369:G:A	50	100	0.87	0.0285
13:46108648:C:A	50	100	0.98	0.4686
13:46108686:T:C	50	100	0.98	0.1826
13:46109425:T:G	50	100	0.99	0.1903
13:46109498:C:A	50	100	0.97	0.3114
13:46109632:G:A	50	100	0.97	0.1129
13:46109657:G:A	50	100	0.96	0.01289
13:46110166:A:G	50	98	0.9	0.4775
13:46110746:T:C	50	100	0.85	0.1692
13:46110961:C:T	50	100	0.9	0.1423
13:46111103:C:T	50	100	0.9	0.1238
13:46111226:T:C	50	100	0.89	0.1075
13:46111899:G:A	50	76	0.74	0.3898
13:46112149:A:G	50	100	0.65	0.02451
13:46112162:C:T	50	84	0.64	0.114
13:46112482:C:G	50	94	0.84	0.4588
13:46112955:A:G	50	100	0.95	0.2958
13:46113752:A:C	50	98	0.98	0.3609
13:46114045:G:T	50	100	0.8	0.01362
13:46114124:T:C	50	100	0.97	0.1772
13:46114229:C:T	50	98	0.99	0.3618
13:46114353:A:C	50	96	0.99	0.3308
13:46114517:A:G	50	98	0.99	0.4172
13:46114536:G:C	50	100	0.85	0.01053
13:46114851:G:A	50	100	0.85	0.01071
13:46115081:G:A	50	98	0.99	0.3335
13:46115807:C:T	50	100	0.79	0.0305
13:46115859:T:C	50	100	0.98	0.1988
13:46116112:C:T	50	100	0.82	0.02251
13:46116190:A:T	50	98	0.99	0.3555
13:46116288:G:C	50	100	0.96	0.2988
13:46116560:C:A	50	98	0.99	0.3373
13:46116754:G:T	49	100	0.98	0.1986
13:46116982:C:T	50	98	0.99	0.3401
13:46117262:C:G	50	100	0.98	0.2456
13:46117479:G:A	50	100	0.92	0.02923
13:46117847:A:G	50	100	0.98	0.2456
13:46118276:G:A	50	100	0.96	0.409
13:46118378:G:A	50	100	0.94	0.02142
13:46118516:G:A	50	96	0.78	0.03686
13:46118940:A:G	50	100	0.96	0.04593
13:46119130:A:T	50	100	0.98	0.199
13:46119296:G:A	50	98	0.99	0.3346
13:46119482:T:C	50	100	0.96	0.03631
13:46119948:G:A	50	100	0.87	0.02197
13:46120294:A:T	50	100	0.99	0.2616
13:46120399:G:A	50	96	0.99	0.3344
13:46120567:A:G	50	100	1	0.01543
13:46120581:T:G	50	100	0.97	0.08206
13:46120765:G:A	50	100	0.99	0.2816
13:46120904:G:T	50	100	0.96	0.07571
13:46121136:A:T	50	100	0.97	0.1777
13:46121215:T:C	50	100	0.94	0.04648
13:46121576:G:T	50	100	0.99	0.02033
13:46121792:A:T	50	100	0.98	0.1926
13:46121952:G:A	50	98	0.97	0.08624
13:46122071:G:A	50	96	0.99	0.4379
13:46122469:G:A	50	96	0.98	0.4535
13:46122525:G:T	50	96	0.99	0.3963
13:46123029:G:A	50	100	0.99	0.02033
13:46123153:C:G	50	98	0.96	0.0866
13:46123228:C:G	50	96	0.99	0.3784
13:46123568:A:G	50	100	0.96	0.08951
13:46123676:A:T	50	100	0.93	0.04702
13:46124056:G:A	50	98	0.82	0.02269
13:46124582:G:A	50	96	0.99	0.3871
13:46124586:G:A	50	96	0.99	0.3702
13:46124637:G:A	50	96	0.95	0.08769
13:46124699:G:A	50	100	0.92	0.02814
13:46124874:C:T	50	100	1	0.01943
13:46124936:A:G	50	98	0.98	0.4386
13:46125120:C:T	50	100	0.88	0.01924
13:46125164:A:G	50	98	0.98	0.408
13:46125344:C:G	50	98	0.98	0.4058
13:46125457:A:T	50	98	0.98	0.415
13:46125459:G:A	50	98	0.98	0.309
13:46125498:T:C	50	100	0.97	0.106
13:46125666:T:G	50	100	1	0.02015
13:46125927:G:A	50	98	0.99	0.3145
13:46126186:A:G	50	100	1	0.02106
13:46126267:A:G	50	100	1	0.02106
13:46126443:T:C	50	100	1	0.02124
13:46126478:A:T	50	100	1	0.01525
13:46126507:G:T	50	98	0.98	0.4003
13:46126650:T:C	50	100	1	0.02106
13:46127039:G:C	50	98	0.95	0.08007
13:46127098:A:T	50	100	0.68	0.02197
13:46127203:C:T	50	98	1	0.01525
13:46127236:T:A	50	98	0.98	0.3802
13:46127543:G:A	50	100	0.94	0.01797
13:46128167:A:C	50	100	0.99	0.02106
13:46128266:T:C	50	98	0.96	0.09386
13:46128327:G:A	50	100	0.7	0.0374
13:46128370:G:A	50	96	0.99	0.3753
13:46128392:A:T	50	100	1	0.02814
13:46128395:G:A	50	94	0.88	0.1491
13:46128411:A:G	50	94	0.96	0.03776
13:46128467:G:A	50	98	0.9	0.04466
13:46128553:G:A	50	100	1	0.01126
13:46128562:T:C	50	100	0.87	0.02378
13:46128656:A:T	50	100	0.96	0.112
13:46128811:T:C	50	98	0.99	0.3617
13:46128990:G:C	50	100	0.97	0.114
13:46129007:G:A	50	98	0.98	0.1333
13:46129318:C:T	50	100	1	0.02015
13:46129854:C:G	50	100	1	0.01471
13:46129953:G:A	50	100	1	0.01761
13:46130078:A:G	50	98	0.99	0.3667
13:46130125:C:T	50	100	1	0.09096
13:46130233:G:A	50	100	1	0.02015
13:46130487:T:C	50	100	1	0.02015
13:46130933:C:A	50	100	0.97	0.0768
13:46130952:C:A	50	100	1	0.02015
13:46131089:A:G	50	100	0.82	0.01071
13:46131260:G:A	50	100	0.94	0.01779
13:46131593:T:A	50	100	0.99	0.1311
13:46131644:T:C	50	100	1	0.02033
13:46131665:T:C	50	100	1	0.02033
13:46131717:A:C	50	100	1	0.01761
13:46131738:G:C	50	100	0.99	0.1313
13:46131795:G:C	50	100	0.95	0.01779
13:46132463:C:A	50	98	0.99	0.4381
13:46132653:C:T	50	100	0.99	0.1107
13:46132754:A:G	50	100	0.98	0.09023
13:46132791:C:G	50	98	0.98	0.366
13:46132929:A:G	50	98	0.98	0.3662
13:46133002:T:C	50	98	0.99	0.4381
13:46133580:C:T	50	100	1	0.02033
13:46133701:T:A	50	100	0.98	0.1109
13:46133732:G:A	50	100	1	0.02033
13:46133771:G:T	50	100	1	0.01761
13:46134063:A:C	50	100	1	0.02033
13:46134156:T:C	50	100	0.97	0.08969
13:46134469:T:C	50	100	1	0.01779
13:46134596:C:A	50	100	0.85	0.02124
13:46134893:C:G	50	100	1	0.02033
13:46135091:A:G	50	100	1	0.02052
13:46135124:G:A	50	90	0.94	0.4604
13:46135254:T:C	50	96	0.95	0.122
13:46135940:C:A	50	100	1	0.01307
13:46136353:G:T	50	100	0.98	0.01561
13:46137224:A:C	50	94	0.98	0.0305
13:46137312:C:T	50	98	0.99	0.2204
13:46137498:C:T	50	96	0.96	0.3569
13:46137821:C:A	50	100	1	0.01634
13:46137837:C:T	50	100	0.99	0.2424
13:46138029:A:T	50	100	0.99	0.2426
13:46138313:T:C	50	100	0.99	0.2435
13:46138339:A:G	50	100	0.99	0.2435
13:46138452:A:G	50	100	0.85	0.02324
13:46138632:G:A	50	100	0.99	0.2435
13:46138739:C:A	50	100	0.98	0.0158
13:46138941:C:T	50	100	0.94	0.0158
13:46139173:A:G	50	100	1	0.08025
13:46139504:T:G	50	100	0.99	0.2435
13:46139567:G:A	50	100	0.99	0.2435
13:46139690:T:C	50	100	0.99	0.2435
13:46139860:G:C	50	100	0.99	0.2435
13:46139904:C:A	50	100	0.99	0.2435
13:46140750:C:A	50	98	0.98	0.3907
13:46141084:T:C	50	98	0.98	0.3909
13:46141134:A:G	50	98	0.98	0.3909
13:46141477:G:A	50	98	0.98	0.4321
13:46141481:T:A	50	98	0.97	0.4321
13:46141610:C:A	50	96	0.77	0.02651
13:46141941:T:C	50	100	0.99	0.09277
13:46142028:T:C	50	100	1	0.1763
13:46142129:G:A	50	100	1	0.04012
13:46142548:T:C	50	100	1	0.07771
13:46142912:T:C	50	98	0.97	0.3651
13:46143111:T:C	50	98	0.97	0.3911
13:46143202:C:A	50	100	1	0.08315
13:46143805:G:A	50	100	1	0.07771
13:46143863:A:G	50	100	0.99	0.2424
13:46143947:T:C	50	100	0.99	0.01598
13:46143981:G:T	50	100	0.94	0.01834
13:46144091:A:G	50	100	0.99	0.08261
13:46144587:T:C	50	100	1	0.07771
13:46144867:A:G	50	100	0.99	0.01525
13:46144886:A:T	50	100	0.88	0.0158
13:46145014:G:C	50	100	0.98	0.01816
13:46145021:G:A	50	100	1	0.08315
13:46145136:A:G	50	100	1	0.08315
13:46145156:A:G	50	100	0.98	0.08243
13:46145956:C:T	23	95.7	0.77	0.1558
13:46146292:G:A	50	100	0.98	0.08842
13:46146342:T:A	50	100	0.94	0.2293
13:46146706:G:A	50	100	0.98	0.01816
13:46147427:C:A	50	98	0.95	0.2077
13:46147599:C:T	50	100	0.98	0.01816
13:46147634:T:C	50	100	0.98	0.08824
13:46147900:T:G	50	100	1	0.06772
13:46148114:T:G	50	100	0.98	0.08824
13:46148223:C:T	50	100	0.93	0.01816
13:46148255:G:C	50	100	0.98	0.08297
13:46148291:T:C	50	100	0.98	0.01816
13:46148308:A:C	50	100	0.98	0.08842
13:46148755:A:G	50	100	0.93	0.01797
13:46148937:C:T	50	100	1	0.07789
13:46148973:G:A	50	100	0.98	0.07262
13:46149159:T:A	50	98	0.96	0.4724
13:46149459:T:C	50	98	0.97	0.3909
13:46149580:A:G	50	100	0.61	0.02487
13:46149978:A:G	50	100	0.96	0.2224
13:46150031:C:T	50	98	0.96	0.3453
13:46150249:T:G	50	100	1	0.01471
13:46150636:T:G	50	100	0.9	0.01797
13:46151135:T:C	50	100	0.89	0.01797
13:46151421:A:G	50	98	0.93	0.2558
13:46151516:A:G	50	100	0.86	0.01289
13:46151702:T:G	50	100	0.92	0.03504
13:46151791:A:G	50	100	0.94	0.01071
13:46152290:C:T	50	96	0.71	0.02324
13:46152728:C:T	50	100	0.83	0.02233
13:46153270:T:C	50	98	0.78	0.0345
13:46153473:G:T	50	100	0.75	0.02723
13:46154390:T:G	50	98	0.79	0.07135
13:46154448:T:C	50	88	0.78	0.4219
13:46154596:T:C	50	94	0.7	0.07607
13:46154636:T:C	50	94	0.76	0.3117
13:46154789:C:T	50	82	0.77	0.4592
13:46154977:A:C	50	100	0.88	0.02687
13:46155124:C:T	50	98	0.94	0.3322
13:46155297:T:G	50	98	1	0.01198
13:46155335:A:C	50	100	0.89	0.02614
13:46156030:C:T	50	100	0.95	0.04194
13:46156372:C:T	50	100	0.9	0.02578
13:46156874:T:G	50	100	0.93	0.1607
13:46157115:C:A	50	100	0.96	0.06954
13:46157389:T:G	50	100	0.97	0.01071
13:46157600:T:C	50	100	0.97	0.293
13:46157655:G:A	50	98	0.75	0.01307
13:46157817:G:A	50	100	0.91	0.02578
13:46157858:T:C	50	100	0.96	0.3617
13:46157870:C:A	50	100	0.97	0.01325
13:46158034:T:C	50	100	0.97	0.3446
13:46159100:A:G	50	100	0.97	0.3462
13:46159105:A:G	50	100	0.97	0.1696
13:46160035:C:T	50	100	0.98	0.04739
13:46161310:T:C	50	100	0.95	0.02633
13:46161384:A:G	50	100	0.72	0.01126
13:46161942:C:G	50	100	0.97	0.01089
13:46162456:G:C	50	96	0.75	0.07462
13:46162543:C:G	50	100	1	0.01707
13:46162561:G:C	50	100	0.98	0.3419
13:46162623:G:A	50	100	0.97	0.01089
13:46162636:A:G	50	100	0.97	0.01089
13:46162645:A:G	50	100	0.98	0.02596
13:46162752:T:C	50	98	0.97	0.1285
13:46163043:C:T	50	100	0.98	0.1353
13:46163165:G:T	50	100	0.98	0.3419
13:46163403:C:A	50	96	0.97	0.04357
13:46163633:T:A	50	100	0.96	0.1142
13:46163653:C:A	46	93.5	0.99	0.01162
13:46163929:A:G	50	100	0.67	0.03268
13:46164399:G:A	50	100	0.98	0.1275
13:46164610:A:T	50	100	0.98	0.01743
13:46164947:C:T	50	100	0.97	0.114
13:46165490:T:C	50	100	0.98	0.03903
13:46165534:A:G	50	100	1	0.01271
13:46165644:G:A	50	100	1	0.01362
13:46166162:A:T	50	100	0.98	0.1278
13:46166386:G:C	50	100	1	0.01271
13:46166897:A:C	50	100	1	0.01271
13:46166999:T:C	50	100	1	0.01271
13:46167368:T:C	50	100	1	0.01271
13:46167373:T:G	50	100	1	0.01271
13:46167427:A:G	50	100	0.97	0.2044
13:46167437:G:A	50	100	1	0.01271
13:46167522:T:C	50	100	1	0.01271
13:46167885:T:C	50	100	0.99	0.01471
13:46168404:G:A	50	100	0.98	0.3281
13:46168543:G:T	50	100	0.94	0.0256
13:46168653:G:A	50	100	1	0.01271
13:46168831:C:A	50	100	0.79	0.01017
13:46169256:C:T	50	100	1	0.01271
13:46169261:G:A	50	100	1	0.01271
13:46169701:C:T	50	100	0.93	0.03032
13:46169835:A:G	50	100	1	0.01271
13:46169947:G:A	50	100	1	0.01289
13:46170010:A:T	50	98	0.96	0.3377
13:46170146:A:G	50	100	1	0.01271
13:46170164:T:C	50	98	0.88	0.07498
13:46170311:G:A	50	100	1	0.01271
13:46170317:G:A	50	100	0.97	0.1278
13:46170502:C:T	50	100	0.96	0.3484
13:46170583:T:C	50	100	0.99	0.01271
13:46170644:C:T	50	100	0.99	0.01489
13:46170645:G:A	50	100	0.73	0.01198
13:46171396:G:A	50	100	0.94	0.209
13:46171503:C:A	50	96	0.89	0.04448
13:46171784:T:C	50	100	0.95	0.2012
13:46171800:A:C	50	100	0.95	0.1934
13:46171814:T:C	50	100	0.95	0.1932
13:46172403:G:C	50	100	0.91	0.01126
13:46172407:C:T	50	98	0.9	0.04412
13:46172526:G:T	50	100	0.94	0.1256
13:46172592:G:A	50	100	0.97	0.01816
13:46172994:T:C	50	100	0.96	0.183
13:46173049:A:G	50	100	0.96	0.3177
13:46173333:G:A	50	98	0.92	0.09641
13:46173786:G:A	50	98	0.89	0.05792
13:46173954:T:C	50	100	0.97	0.0167
13:46174074:T:C	50	100	0.94	0.1656
13:46174313:A:T	50	100	0.96	0.2653
13:46174314:A:T	50	100	0.95	0.01216
13:46174353:C:T	50	98	0.94	0.2142
13:46174543:T:C	50	100	0.9	0.03758
13:46174566:G:A	50	100	0.87	0.04412
13:46174629:A:C	50	100	0.87	0.02578
13:46174706:C:T	50	100	0.84	0.01761
13:46174819:C:T	50	100	0.92	0.0256
13:46174952:T:C	50	92	0.76	0.1525
13:46175038:A:G	50	98	0.84	0.04884
13:46175106:C:T	50	94	0.68	0.09858
13:46175119:A:G	50	98	0.86	0.03776
13:46175271:C:A	50	94	0.66	0.07317
13:46175631:T:C	50	100	0.79	0.01616
13:46175666:C:T	50	100	0.9	0.0305
13:46175945:T:C	50	86	0.63	0.2353
13:46175980:A:T	50	100	0.87	0.0276
13:46176200:G:A	50	98	0.86	0.04031
13:46176260:C:T	50	96	0.73	0.3508
13:46176395:A:T	50	100	0.81	0.2337
13:46176746:T:C	50	98	0.74	0.02832
13:46176900:T:C	50	100	0.86	0.03794
13:46176902:T:A	48	87.5	0.8	0.279
13:46176904:A:T	50	100	0.95	0.02905
13:46177367:C:T	50	100	0.84	0.03722
13:46177512:C:A	50	100	0.85	0.03758
13:46177778:T:C	50	100	0.98	0.0138
13:46177854:C:T	50	92	0.85	0.1845
13:46178234:A:G	50	100	1	0.02869
13:46178496:C:T	49	95.9	0.87	0.05664
13:46178536:C:A	50	98	0.95	0.3528
13:46178563:G:A	50	98	0.94	0.3524
13:46178569:G:A	50	100	0.95	0.4722
13:46178678:G:A	50	100	0.95	0.3804
13:46178987:A:G	50	100	0.99	0.03849
13:46179067:T:C	50	100	0.99	0.06663
13:46179072:T:C	50	100	1	0.01416
13:46179360:G:A	50	98	0.95	0.0541
13:46179407:A:G	50	100	1	0.06718
13:46179437:A:G	50	96	0.97	0.3479
13:46180017:C:T	50	100	0.99	0.0118
13:46180060:T:A	50	98	1	0.06699
13:46180181:T:G	50	100	1	0.01906
13:46180599:T:C	50	100	0.98	0.03867
13:46181716:C:A	50	100	1	0.06845
13:46181717:A:G	50	98	0.96	0.2903
13:46181745:T:G	50	100	0.92	0.1202
13:46182197:T:C	50	100	0.99	0.06954
13:46183062:G:C	50	100	0.99	0.4907
13:46183133:A:T	50	100	0.99	0.06899
13:46183164:A:G	50	100	0.98	0.3286
13:46183167:C:G	50	100	0.99	0.4947
13:46183183:C:T	50	100	1	0.01906
13:46183502:C:T	50	100	1	0.01107
13:46183573:G:C	50	100	0.99	0.03776
13:46183930:G:A	50	100	1	0.4163
13:46183993:T:C	50	100	1	0.04829
13:46184005:G:A	50	100	1	0.04739
13:46184011:G:A	50	100	1	0.3664
13:46184230:G:A	50	100	1	0.0118
13:46184243:A:C	50	100	1	0.0276
13:46184453:T:C	50	100	1	0.0276
13:46184648:C:T	50	100	1	0.0276
13:46184709:C:T	50	100	1	0.04775
13:46184710:C:T	50	100	0.99	0.03994
13:46184930:A:C	50	98	1	0.04684
13:46185133:C:A	50	98	1	0.03776
13:46185277:T:C	50	100	1	0.07534
13:46185401:G:A	50	100	1	0.04684
13:46185421:C:T	50	100	1	0.4711
13:46185489:G:C	50	100	1	0.366
13:46185554:C:T	50	100	1	0.04684
13:46185635:T:C	50	100	1	0.02778
13:46185799:G:T	50	100	0.97	0.07516
13:46185804:T:C	50	100	1	0.07516
13:46185840:G:A	50	100	1	0.02669
13:46185876:G:T	50	100	1	0.4414
13:46186207:G:T	50	100	1	0.03776
13:46186612:G:A	50	98	1	0.02959
13:46186675:G:A	50	100	1	0.4065
13:46186704:A:G	50	100	0.96	0.01906
13:46186795:T:C	50	100	1	0.4735
13:46187235:A:C	50	100	1	0.0394
13:46187296:C:T	50	100	1	0.3902
13:46187461:G:A	50	100	0.95	0.03903
13:46187511:C:T	50	100	0.96	0.01852
13:46187674:G:A	50	100	0.99	0.03813
13:46187746:C:T	50	100	1	0.07262
13:46188510:T:A	50	100	1	0.0394
13:46188527:A:T	49	100	1	0.4087
13:46188606:C:T	50	100	0.97	0.01906
13:46188675:A:C	50	100	1	0.0394
13:46188893:A:G	50	100	0.99	0.07498
13:46189172:G:A	50	100	1	0.02705
13:46189305:G:C	50	100	1	0.4731
13:46189467:G:A	50	100	1	0.02197
13:46189485:A:C	50	100	1	0.0394
13:46189921:G:A	50	100	1	0.02705
13:46189963:C:T	50	100	1	0.01906
13:46190736:G:A	50	100	1	0.02705
13:46190767:A:T	50	100	1	0.07371
13:46191166:A:G	50	98	1	0.02832
13:46191378:C:T	50	100	0.99	0.03831
13:46191564:T:C	50	100	1	0.4746
13:46192120:G:A	50	98	1	0.4735
13:46192126:T:A	50	100	1	0.03922
13:46192179:A:T	50	100	0.98	0.07498
13:46192430:G:A	50	100	1	0.3889
13:46192686:C:T	50	98	1	0.3502
13:46192958:G:T	50	100	1	0.4822
13:46193296:T:C	50	100	0.99	0.08224
13:46193573:T:A	50	98	0.85	0.04739
13:46193727:G:C	50	100	0.99	0.3491
13:46193846:C:T	50	98	0.98	0.03704
13:46194322:A:G	50	100	1	0.3887
13:46194582:G:A	50	98	0.91	0.05773
13:46194807:T:C	50	98	0.99	0.4759
13:46195297:G:A	50	100	0.94	0.1318
13:46195480:G:A	50	100	1	0.3971
13:46195969:A:C	50	100	0.98	0.03885
13:46196244:T:C	50	98	0.99	0.4882
13:46196909:C:T	50	100	1	0.3885
13:46196967:G:A	50	100	0.93	0.01162
13:46197049:C:T	50	100	1	0.0236
13:46197687:C:T	50	100	1	0.02705
13:46197771:A:G	50	98	0.99	0.4764
13:46198335:A:G	50	100	1	0.02614
13:46198493:A:T	50	98	0.8	0.02578
13:46198508:A:G	50	98	0.8	0.0256
13:46198536:T:G	50	100	0.99	0.03704
13:46198926:T:A	50	100	1	0.06681
13:46198976:T:C	50	100	0.98	0.03867
13:46199130:G:T	50	100	1	0.0256
13:46199619:G:T	50	98	0.98	0.03722
13:46199853:G:A	50	100	1	0.02687
13:46200507:C:G	49	100	1	0.02669
13:46200626:G:A	50	100	1	0.3936
13:46201384:T:C	50	100	1	0.4337
13:46201467:G:A	50	100	1	0.01634
13:46201680:C:T	50	100	1	0.02397
13:46202063:T:C	50	96	0.86	0.1287
13:46202078:T:C	50	100	1	0.02415
13:46202584:G:A	50	100	0.83	0.02052
13:46202656:G:A	50	100	0.92	0.02342
13:46202712:T:G	50	100	0.98	0.1322
13:46203366:C:T	50	98	1	0.4659
13:46203428:G:T	50	98	1	0.466
13:46203702:T:C	50	100	1	0.02651
13:46203738:G:A	50	100	1	0.4286
13:46203801:T:C	50	100	1	0.4277
13:46204163:G:C	50	98	0.99	0.4724
13:46204943:A:T	49	98	0.99	0.4265
13:46205114:A:G	50	100	0.81	0.0167
13:46205209:A:C	50	100	0.98	0.06935
13:46205335:T:C	50	100	1	0.0167
13:46205662:G:A	50	100	0.94	0.03849
13:46205817:C:T	50	100	0.99	0.3918
13:46206108:T:C	50	100	0.99	0.04793
13:46206814:G:A	50	98	0.97	0.04575
13:46206819:G:A	50	100	0.98	0.02651
13:46206958:T:C	50	100	0.99	0.04902
13:46207103:G:C	50	100	0.98	0.09005
13:46207203:G:A	50	100	0.99	0.01035
13:46207531:T:A	50	100	0.99	0.4167
13:46208093:G:A	50	100	0.95	0.04121
13:46208098:G:A	50	100	0.95	0.04103
13:46208099:A:G	50	100	0.95	0.04103
13:46210261:T:C	50	98	0.95	0.1311
13:46210428:T:C	50	100	0.99	0.02669
13:46211268:C:T	50	100	0.95	0.06845
13:46211386:C:A	50	98	0.98	0.1309
13:46211391:G:A	50	100	0.96	0.01089
13:46211952:C:T	50	100	0.97	0.4156
13:46212202:G:A	50	96	0.92	0.185
13:46212727:A:G	50	100	0.89	0.02723
13:46213800:T:C	50	98	0.94	0.0256
13:46213960:C:G	50	100	0.98	0.3996
13:46214014:G:A	50	100	0.99	0.06082
13:46214279:G:A	50	100	0.98	0.4
13:46214731:C:T	50	100	1	0.01852
13:46214826:G:A	50	100	0.99	0.4003
13:46214903:T:G	50	100	0.99	0.4003
13:46214937:T:C	50	100	0.99	0.4001
13:46214990:A:G	50	100	1	0.01634
13:46215353:C:T	50	100	1	0.01652
13:46215367:T:C	50	100	0.99	0.3998
13:46215587:T:C	50	100	0.99	0.4003
13:46216732:T:C	50	100	0.99	0.3994
13:46217812:G:A	50	100	0.96	0.05138
13:46218104:A:G	50	98	1	0.4005
13:46218118:T:C	50	100	1	0.3998
13:46218119:T:G	50	100	1	0.4005
13:46218394:C:T	50	100	1	0.4003
13:46218538:G:A	50	100	0.96	0.03268
13:46218560:C:G	50	100	1	0.4005
13:46218599:A:C	50	98	1	0.3998
13:46219420:G:A	50	100	0.99	0.4007
13:46219669:G:C	50	100	0.99	0.4521
13:46219715:A:T	50	100	0.86	0.01398
13:46219952:T:G	50	100	0.98	0.07171
13:46219965:T:G	50	100	1	0.01779
13:46220051:G:A	50	100	0.95	0.02451
13:46220213:T:C	50	100	0.99	0.4023
13:46220478:C:G	50	100	0.97	0.4833
13:46220617:A:G	50	100	0.96	0.02578
13:46220900:C:T	50	98	0.96	0.4973
13:46220905:C:T	50	98	0.96	0.4673
13:46220955:C:T	50	100	0.97	0.4955
13:46221797:G:C	50	100	1	0.01634
13:46221962:G:T	50	100	0.94	0.01634
13:46222114:A:T	50	100	1	0.3239
13:46222117:A:G	50	100	1	0.3239
13:46222193:T:C	50	100	0.99	0.01779
13:46222225:T:C	50	100	1	0.01634
13:46222774:A:C	48	100	0.99	0.2333
13:46222955:A:G	50	100	0.99	0.2333
13:46222976:C:T	50	100	0.99	0.3745
13:46222977:G:C	49	100	0.99	0.2171
13:46223364:G:A	50	100	1	0.02342
13:46223484:G:T	50	96	0.98	0.2186
13:46223621:C:T	50	100	1	0.1944
13:46223896:A:C	50	100	1	0.3673
13:46223933:G:A	50	100	0.99	0.216
13:46224694:C:A	50	100	0.98	0.3259
13:46225432:A:G	50	96	1	0.3711
13:46225623:A:G	50	100	1	0.01035
13:46225652:A:G	50	100	1	0.323
13:46225961:C:G	50	100	1	0.04412
13:46226132:T:C	50	100	0.99	0.01816
13:46226134:A:C	50	100	1	0.02814
13:46226288:T:G	50	100	0.99	0.02814
13:46226334:G:A	50	100	1	0.3972
13:46226505:T:C	50	100	1	0.2663
13:46226972:G:A	50	100	1	0.2059
13:46227254:C:T	50	100	0.96	0.01725
13:46227657:C:T	50	100	1	0.04085
13:46227835:A:G	50	100	1	0.2658
13:46228042:A:G	50	100	1	0.1589
13:46228291:A:G	50	100	1	0.05991
13:46228316:A:C	50	100	1	0.06009
13:46228522:G:A	50	100	1	0.05991
13:46228533:C:T	50	100	1	0.3981
13:46228570:C:T	50	100	1	0.05991
13:46228923:T:C	50	100	1	0.05991
13:46228933:T:C	50	100	1	0.3673
13:46229041:G:A	50	100	1	0.03214
13:46229050:A:C	50	100	1	0.05991
13:46229280:A:G	50	100	1	0.05991
13:46229558:C:A	50	100	1	0.1983
13:46229856:A:G	50	100	1	0.05991
13:46229869:T:C	50	100	1	0.08206
13:46229878:G:A	50	100	1	0.3669
13:46230002:C:T	50	100	1	0.3749
13:46230025:T:C	50	100	1	0.3671
13:46230053:A:T	50	100	1	0.2191
13:46230192:G:A	50	100	1	0.1405
13:46230277:C:T	50	100	0.99	0.05919
13:46230289:C:A	50	100	1	0.3969
13:46230290:A:G	50	100	1	0.05991
13:46230422:G:A	50	100	1	0.05991
13:46230512:T:C	50	100	0.99	0.01943
13:46230560:C:T	50	100	1	0.3232
13:46230846:C:A	50	100	1	0.01053
13:46230884:C:G	50	100	0.98	0.01924
13:46231297:A:T	50	100	1	0.1596
13:46231368:C:T	50	100	0.99	0.05882
13:46231442:G:A	50	100	0.98	0.01834
13:46231536:G:A	50	100	1	0.01652
13:46231961:G:A	50	100	0.98	0.01834
13:46232057:C:T	50	100	1	0.01089
13:46232084:G:C	50	100	0.98	0.01834
13:46232110:C:T	50	100	1	0.4049
13:46232231:T:C	50	100	0.98	0.01852
13:46232333:A:G	50	100	0.99	0.08097
13:46232526:A:G	50	100	0.79	0.01561
13:46232647:T:G	49	100	1	0.3673
13:46233679:G:A	50	100	1	0.1839
13:46233799:A:T	50	100	1	0.01852
13:46233847:C:A	50	100	1	0.06264
13:46233860:G:A	50	98	0.99	0.1325
13:46233982:T:C	50	100	0.99	0.08097
13:46234381:C:G	50	100	1	0.1979
13:46234492:G:A	50	100	1	0.3967
13:46235140:G:A	50	100	0.99	0.08079
13:46235179:C:T	50	100	0.98	0.01834
13:46235213:A:T	50	100	1	0.1772
13:46235294:G:A	50	100	1	0.0541
13:46235643:G:T	50	100	1	0.1928
13:46236355:A:G	50	100	1	0.4862
13:46236604:A:G	50	96	0.75	0.0276
13:46237127:G:A	50	100	0.97	0.06699
13:46237280:A:G	50	100	1	0.08188
13:46237565:A:C	50	100	0.9	0.01725
13:46237681:T:C	50	100	1	0.3232
13:46237856:C:T	50	100	0.87	0.061
13:46237880:C:T	50	100	1	0.0541
13:46238204:T:C	50	98	0.83	0.06373
13:46238232:A:G	50	100	1	0.4599
13:46238253:T:G	50	100	1	0.3232
13:46238262:C:G	50	100	1	0.05428
13:46238379:G:A	50	100	1	0.1843
13:46238470:T:A	50	96	0.97	0.1387
13:46239516:G:A	50	100	1	0.01888
13:46239614:G:A	49	100	1	0.1843
13:46239714:G:A	50	100	1	0.3963
13:46240032:C:A	50	100	1	0.2663
13:46240214:T:C	50	100	1	0.2794
13:46240541:T:C	50	100	1	0.1407
13:46241663:G:A	50	100	1	0.3967
13:46242095:A:G	50	100	1	0.1407
13:46242130:T:C	50	100	1	0.3233
13:46242652:A:C	49	100	1	0.1997
13:46242774:C:A	50	100	1	0.0167
13:46242849:C:T	50	100	1	0.05029
13:46243016:A:G	50	100	1	0.217
13:46243130:C:A	50	100	1	0.2017
13:46243231:C:T	50	100	1	0.2246
13:46243292:C:T	50	100	0.91	0.02578
13:46243369:A:G	50	100	1	0.3281
13:46243772:C:T	50	100	1	0.04031
13:46243773:G:A	50	94	0.8	0.05955
13:46243787:C:A	50	100	1	0.3359
13:46243887:T:C	50	100	0.9	0.03431
13:46244184:T:C	50	100	1	0.0236
13:46244320:A:G	50	100	1	0.01852
13:46244427:G:A	50	100	1	0.3357
13:46244736:C:T	50	100	1	0.3357
13:46244996:A:G	50	100	1	0.1403
13:46245084:A:T	50	100	1	0.3357
13:46245172:A:T	50	94	0.79	0.05973
13:46245296:C:T	50	100	1	0.3359
13:46245473:G:A	50	100	1	0.3357
13:46245535:A:G	50	100	1	0.3357
13:46245657:G:A	50	100	1	0.1968
13:46246137:C:T	50	100	0.99	0.0207
13:46246144:C:G	50	100	0.87	0.05356
13:46246711:A:G	50	100	1	0.08206
13:46246967:A:C	50	100	1	0.0817
13:46246981:T:C	50	100	1	0.3814
13:46247388:T:C	50	100	1	0.04103
13:46247515:T:G	50	100	1	0.06064
13:46247771:T:C	50	100	1	0.04103
13:46248014:A:G	50	100	1	0.01816
13:46248128:C:T	50	100	1	0.01743
13:46248461:A:G	50	100	1	0.1022
13:46248686:A:G	50	100	1	0.04103
13:46248856:G:A	50	100	1	0.01743
13:46249045:G:C	50	100	1	0.03123
13:46249255:G:A	50	100	1	0.01743
13:46249560:A:G	50	100	1	0.01743
13:46249786:A:G	50	100	1	0.08388
13:46249830:C:G	50	100	1	0.01743
13:46249893:C:T	50	100	1	0.01743
13:46249907:T:C	50	100	1	0.01652
13:46249930:C:A	50	100	1	0.1196
13:46249942:G:T	50	100	1	0.01743
13:46249965:T:G	50	100	1	0.01743
13:46250207:C:T	50	100	1	0.01743
13:46250853:G:A	50	98	0.99	0.3043
13:46251075:A:C	50	100	1	0.4851
13:46252056:G:A	50	100	1	0.01816
13:46252110:T:C	50	100	1	0.01743
13:46252176:A:G	50	100	1	0.01743
13:46252379:C:T	50	100	1	0.01743
13:46252428:C:T	50	100	1	0.01779
13:46252578:A:T	50	100	1	0.1019
13:46252585:C:A	50	100	0.98	0.01761
13:46252668:T:G	50	100	1	0.3765
13:46253209:T:G	50	100	0.96	0.05301
13:46253210:C:G	50	100	1	0.02378
13:46253282:G:A	50	100	1	0.01761
13:46253506:A:G	50	100	1	0.3765
13:46253686:G:A	50	100	1	0.01761
13:46253835:T:G	50	100	1	0.1196
13:46253950:C:G	50	100	1	0.01761
13:46254096:C:T	50	100	1	0.01761
13:46254323:A:G	50	100	1	0.04121
13:46254348:C:T	50	100	0.81	0.01253
13:46254747:T:C	50	100	1	0.01761
13:46255131:G:C	50	100	0.98	0.01107
13:46255210:A:G	50	100	1	0.1026
13:46255513:G:A	50	100	1	0.01761
13:46255647:T:A	47	97.9	0.98	0.04557
13:46255649:T:A	48	97.9	0.98	0.03105
13:46255912:A:G	50	100	0.99	0.02378
13:46256175:A:T	50	100	1	0.4822
13:46256281:C:T	50	100	1	0.01852
13:46256489:C:T	50	100	1	0.01888
13:46256719:T:C	50	100	0.98	0.1405
13:46256843:G:A	50	100	0.98	0.09913
13:46256936:A:C	50	100	0.99	0.3484
13:46257036:A:C	50	100	0.99	0.0236
13:46257051:G:A	50	100	1	0.09913
13:46257136:A:T	50	100	0.99	0.3039
13:46257138:G:A	50	98	1	0.09913
13:46257389:A:G	50	100	1	0.09931
13:46257455:T:C	50	100	1	0.3793
13:46257505:G:A	50	100	1	0.03976
13:46257515:A:G	50	100	1	0.01888
13:46257553:T:C	50	100	1	0.09931
13:46257614:A:G	50	100	1	0.3796
13:46257671:T:C	50	100	1	0.1013
13:46257705:A:C	50	98	0.83	0.0305
13:46257835:A:G	50	100	1	0.1009
13:46257864:C:A	50	100	1	0.09913
13:46257971:G:A	50	100	1	0.09314
13:46258062:C:T	50	100	0.99	0.09495
13:46258193:G:C	50	96	0.96	0.4975
13:46258323:G:A	49	100	0.93	0.1028
13:46258350:T:C	50	100	0.94	0.1084
13:46258380:C:T	50	94	0.93	0.3499
13:46258536:A:G	50	100	0.92	0.4372
13:46258537:T:C	50	98	0.92	0.4417
13:46258603:A:T	50	100	0.88	0.05174
13:46258605:C:T	50	88	0.88	0.1654
13:46258620:C:T	50	80	0.89	0.2687
13:46258637:A:G	50	100	0.82	0.02542
13:46258677:G:A	50	100	1	0.01126
13:46259015:A:C	50	100	0.96	0.4651
13:46259032:C:T	50	100	0.96	0.38
13:46259083:A:C	50	100	0.99	0.05174
13:46259326:G:A	50	100	0.99	0.1826
13:46259401:G:A	50	100	0.99	0.1825
13:46259421:G:A	50	100	0.99	0.01816
13:46259443:T:C	50	98	0.98	0.4695
13:46259582:G:C	50	100	0.99	0.2645
13:46259779:G:C	50	100	0.99	0.05864
13:46259812:A:G	50	100	0.99	0.3509
13:46259929:T:C	50	98	0.83	0.01035
13:46260229:G:T	50	100	0.98	0.02306
13:46260404:T:C	50	100	0.92	0.01198
13:46260571:G:A	50	100	0.99	0.25
13:46260726:G:T	50	100	0.99	0.09114
13:46260888:G:A	50	100	0.99	0.03286
13:46260975:T:C	50	100	0.98	0.02451
13:46261169:G:A	50	100	0.99	0.01452
13:46261294:C:G	50	100	0.98	0.3488
13:46261359:C:T	50	100	1	0.01325
13:46261535:T:C	50	100	0.98	0.1855
13:46261764:C:A	50	100	0.96	0.01144
13:46262543:G:A	50	100	1	0.2478
13:46262702:G:T	50	100	1	0.2504
13:46262836:C:G	50	100	1	0.2511
13:46262933:T:C	50	100	1	0.2478
13:46263238:A:G	50	98	1	0.1826
13:46263350:T:C	50	100	0.98	0.02415
13:46263381:G:T	50	100	1	0.2395
13:46263679:A:G	50	100	1	0.06481
13:46264102:T:C	50	100	0.99	0.04866
13:46264477:G:A	50	100	1	0.1334
13:46264750:T:C	50	100	1	0.1336
13:46265000:G:T	50	100	1	0.1826
13:46265036:T:G	50	100	1	0.1089
13:46265040:A:T	50	100	0.96	0.01198
13:46265402:G:A	50	100	1	0.1276
13:46265525:C:G	50	100	1	0.1834
13:46265576:C:G	50	100	1	0.1834
13:46265594:G:T	50	100	1	0.1834
13:46265599:T:C	50	100	1	0.343
13:46265659:G:T	50	100	1	0.1006
13:46265723:G:A	50	100	0.97	0.01289
13:46266083:T:G	50	100	1	0.1088
13:46266700:T:C	50	100	1	0.03286
13:46266861:A:C	50	100	1	0.1273
13:46267354:T:G	50	100	1	0.01852
13:46267417:C:G	50	100	1	0.09749
13:46267594:C:T	50	100	1	0.1832
13:46268082:G:A	50	100	1	0.1832
13:46268298:G:A	50	100	1	0.1832
13:46268348:T:G	50	100	1	0.1578
13:46268580:C:A	50	100	0.97	0.04339
13:46269033:G:A	50	100	0.99	0.01325
13:46269078:G:A	50	100	0.97	0.01307
13:46269100:A:G	50	100	1	0.1578
13:46269146:A:G	50	100	1	0.03268
13:46269162:C:A	50	100	1	0.1089
13:46269304:T:C	50	100	1	0.1836
13:46269368:C:T	50	100	0.98	0.2021
13:46269693:T:A	49	100	1	0.1836
13:46269724:A:G	49	100	1	0.1836
13:46269752:G:A	49	100	0.97	0.01852
13:46269906:C:T	50	98	0.73	0.01779
13:46269991:C:T	50	100	1	0.03649
13:46270149:A:G	50	100	1	0.1836
13:46270492:C:A	50	100	0.99	0.07934
13:46270518:C:G	50	100	0.99	0.03976
13:46270979:G:A	50	100	1	0.1836
13:46271512:A:C	50	100	1	0.03286
13:46271677:G:A	50	100	1	0.03268
13:46271737:A:C	50	98	0.96	0.0374
13:46271841:T:C	50	100	0.98	0.4127
13:46271993:C:A	50	100	0.99	0.06899
13:46272285:C:A	50	100	1	0.03268
13:46272301:A:G	50	100	1	0.01852
13:46272356:A:G	50	100	0.99	0.2584
13:46272598:G:T	50	100	0.99	0.2193
13:46272851:T:G	50	100	0.96	0.01434
13:46272978:T:G	50	100	1	0.01053
13:46273018:C:A	50	100	1	0.0512
13:46273179:G:A	50	100	0.95	0.01434
13:46273460:G:A	50	100	0.85	0.06391
13:46273748:C:T	50	100	1	0.07262
13:46273773:G:T	50	100	0.91	0.01325
13:46274263:A:T	50	100	1	0.03577
13:46274290:T:C	50	100	1	0.03776
13:46274295:C:T	50	98	0.99	0.2086
13:46274384:G:T	50	100	0.96	0.03577
13:46274419:C:T	50	100	1	0.05156
13:46274477:C:T	50	100	0.99	0.179
13:46274955:T:A	50	100	1	0.03595
13:46275191:C:T	50	100	0.98	0.05338
13:46275198:T:C	50	100	0.98	0.05338
13:46275354:A:G	50	100	0.96	0.02324
13:46275785:T:A	50	100	1	0.05338
13:46275973:G:T	49	100	1	0.02814
13:46275974:G:T	50	100	1	0.02796
13:46276329:A:G	50	100	1	0.02796
13:46276432:T:C	50	100	1	0.05646
13:46276452:A:G	50	100	1	0.02796
13:46276492:A:G	50	100	0.99	0.2072
13:46276494:G:A	50	100	1	0.05102
13:46276729:G:A	50	100	1	0.02796
13:46276788:G:C	49	100	1	0.02306
13:46276828:G:A	45	77.8	0.96	0.2633
13:46276830:A:G	40	97.5	0.93	0.01561
13:46276832:A:G	44	97.7	0.96	0.01289
13:46276852:T:A	44	75	0.86	0.2066
13:46276871:T:C	49	98	0.96	0.02723
13:46276993:C:T	50	100	0.99	0.02959
13:46277463:C:A	50	100	1	0.02778
13:46277474:T:A	50	100	1	0.02778
13:46277517:C:A	50	100	1	0.02778
13:46277533:C:T	50	100	1	0.2072
13:46277627:T:C	50	100	1	0.02778
13:46277807:A:C	50	100	1	0.02778
13:46277933:A:G	50	100	1	0.05174
13:46277954:C:G	50	100	0.96	0.01652
13:46278089:C:T	50	100	1	0.01416
13:46278231:T:A	50	100	1	0.07117
13:46278305:T:C	50	100	1	0.01924
13:46278686:G:C	50	98	0.83	0.03032
13:46278952:G:A	50	100	1	0.2865
13:46278957:A:G	50	100	0.97	0.04757
13:46279026:A:G	50	100	1	0.2173
13:46279066:C:T	50	98	0.99	0.1946
13:46279121:T:A	50	100	1	0.0374
13:46279144:C:T	50	100	0.92	0.01216
13:46279152:C:A	50	100	0.95	0.01362
13:46279174:G:A	50	100	1	0.02288
13:46279175:G:A	50	100	0.99	0.08733
13:46279243:T:C	50	100	0.97	0.05501
13:46279430:T:A	50	98	0.99	0.4005
13:46279432:T:G	50	100	0.76	0.01235
13:46279533:T:C	50	100	0.96	0.02288
13:46279722:T:A	50	100	1	0.02288
13:46280097:C:T	50	100	0.99	0.2171
13:46280240:G:C	50	100	1	0.02288
13:46280591:T:G	50	100	1	0.01307
13:46280904:T:A	50	100	1	0.01325
13:46281019:A:G	50	100	0.99	0.05447
13:46281031:G:A	50	96	0.99	0.4464
13:46281162:C:A	50	98	1	0.0866
13:46281281:A:T	50	100	1	0.05047
13:46281332:C:T	49	100	1	0.3582
13:46281374:G:A	50	100	1	0.01344
13:46281445:C:T	50	100	1	0.02306
13:46281540:T:G	50	100	1	0.0866
13:46281576:C:T	50	100	1	0.08642
13:46281908:T:C	50	100	0.97	0.02451
13:46281930:T:A	50	100	1	0.0354
13:46281997:C:T	50	100	1	0.2193
13:46282354:T:C	50	100	1	0.05428
13:46282382:T:G	50	100	0.94	0.03286
13:46282727:A:T	50	100	1	0.2193
13:46282999:C:T	50	100	1	0.08642
13:46283220:C:T	50	100	1	0.01035
13:46283462:C:G	50	100	1	0.2193
13:46283477:A:G	50	98	0.99	0.1928
13:46283668:G:T	50	100	1	0.05828
13:46283696:A:T	50	100	0.95	0.01144
13:46283699:C:T	50	100	1	0.02269
13:46284320:A:G	50	100	1	0.01743
13:46284321:C:A	50	100	0.99	0.2202
13:46284324:A:G	50	100	1	0.01743
13:46284416:A:C	50	100	1	0.03758
13:46284427:G:T	50	100	1	0.03686
13:46284539:T:A	50	100	0.98	0.2057
13:46284836:A:G	50	100	1	0.04775
13:46284904:G:T	50	100	0.99	0.2211
13:46285142:G:A	50	98	0.98	0.4771
13:46285234:G:A	50	98	0.99	0.2244
13:46285342:G:A	50	100	1	0.02251
13:46285391:C:T	50	100	0.92	0.01216
13:46285441:G:A	50	100	0.92	0.01888
13:46285634:G:A	50	100	1	0.04521
13:46285768:G:T	50	98	0.98	0.394
13:46285809:T:C	50	98	0.92	0.03958
13:46285974:C:T	50	100	0.96	0.02269
13:46286125:T:A	50	100	1	0.04739
13:46286321:T:G	50	100	0.99	0.01017
13:46286488:G:A	49	100	1	0.04739
13:46286924:T:C	50	100	1	0.06935
13:46287152:T:C	49	98	0.97	0.2246
13:46287352:A:T	50	100	0.96	0.1924
13:46287617:A:G	50	100	0.99	0.04975
13:46288162:C:T	50	100	0.96	0.03704
13:46288191:G:T	50	100	0.95	0.3793
13:46288651:G:A	50	100	0.99	0.0118
13:46288729:A:T	50	100	0.94	0.4034
13:46289348:G:A	50	100	0.92	0.4519
13:46289368:C:T	50	100	0.95	0.01743
13:46289698:C:A	50	100	0.95	0.01253
13:46289828:T:C	50	98	0.9	0.3217
13:46290228:T:C	50	96	0.87	0.2607
13:46290432:G:A	50	100	0.97	0.01979
13:46290668:G:A	50	96	0.86	0.1828
13:46290871:G:A	50	100	0.93	0.0492
13:46291115:C:T	50	100	0.82	0.02578
13:46291148:A:G	50	96	0.82	0.1939
13:46291157:A:G	50	94	0.85	0.405
13:46291212:G:A	50	98	0.9	0.05792
13:46291257:C:T	50	98	0.82	0.1347
13:46291472:C:A	50	98	0.82	0.07371
13:46291481:A:G	50	100	0.97	0.01053
13:46291644:T:G	50	88	0.77	0.4228
13:46291753:A:G	50	100	0.74	0.01325
13:46291795:A:G	50	100	0.77	0.05338
13:46291835:G:A	50	84	0.72	0.2983
13:46291885:T:G	50	100	0.74	0.01017
13:46291924:G:A	50	80	0.71	0.4129
13:46291949:C:T	50	80	0.69	0.3782
13:46291987:A:G	50	86	0.67	0.1979
13:46292001:T:C	50	98	0.78	0.05102
13:46292767:C:G	50	100	0.88	0.01144
13:46293178:G:A	50	100	0.93	0.01598
13:46293596:C:T	50	100	0.98	0.01598
13:46293878:G:A	50	100	0.9	0.1255
13:46294129:C:G	50	100	0.87	0.01198
13:46294324:A:G	50	94	0.85	0.05465
13:46294539:C:T	50	100	0.82	0.03704
13:46294735:C:T	50	100	0.94	0.01761
13:46295486:A:T	50	92	0.84	0.0256
13:46295917:C:T	50	100	0.97	0.01053
13:46296037:A:G	50	100	0.97	0.01053
13:46296114:G:A	50	100	0.96	0.1278
13:46296715:T:C	50	100	0.66	0.04684
13:46297619:G:A	50	100	1	0.1634
13:46297730:A:G	50	100	1	0.1327
13:46297829:C:T	50	100	0.99	0.1338
13:46297901:T:C	50	100	1	0.1271
13:46297916:G:A	50	100	1	0.1632
13:46297926:C:T	50	100	0.76	0.09604
13:46297997:C:T	50	100	1	0.01561
13:46298077:C:T	50	100	1	0.01144
13:46298160:T:C	50	100	1	0.1327
13:46298213:G:A	50	100	0.99	0.01216
13:46298516:G:T	50	100	1	0.1623
13:46298542:A:G	50	100	0.99	0.01089
13:46298643:A:C	50	100	0.99	0.04757
13:46298724:T:C	50	100	1	0.02651
13:46298885:A:G	50	100	1	0.1066
13:46299001:C:T	50	100	1	0.07335
13:46299003:T:C	50	100	1	0.01089
13:46299253:A:C	50	92	0.8	0.06754
13:46299421:G:A	50	100	1	0.01616
13:46299580:C:T	50	100	1	0.02687
13:46300037:A:C	50	100	1	0.1707
13:46300231:A:G	50	100	1	0.01053
13:46300268:A:C	50	100	1	0.348
13:46300465:C:G	50	100	1	0.3419
13:46300527:C:T	50	100	1	0.01053
13:46300621:T:C	50	100	0.92	0.01198
13:46300671:C:T	50	100	1	0.01561
13:46302138:C:G	50	100	1	0.2852
13:46302412:G:A	50	100	1	0.01053
13:46302451:G:A	50	100	1	0.01053
13:46302557:G:T	49	100	1	0.3448
13:46302637:G:A	50	100	1	0.01616
13:46302682:C:G	50	100	1	0.01507
13:46303003:A:G	50	100	0.99	0.01216
13:46303057:G:T	50	100	1	0.01053
13:46303845:G:A	50	100	1	0.01053
13:46304397:C:T	50	100	1	0.1066
13:46305006:T:C	50	100	0.98	0.03123
13:46305231:T:G	50	100	1	0.01089
13:46305321:G:T	50	100	1	0.1777
13:46305451:T:A	50	100	0.93	0.03686
13:46305676:G:A	50	100	1	0.1329
13:46305751:T:G	50	100	0.99	0.3497
13:46306003:G:T	50	100	1	0.0158
13:46306017:C:T	50	100	1	0.1309
13:46306063:A:G	50	100	0.99	0.0345
13:46306100:A:G	50	100	1	0.1777
13:46306261:T:G	50	98	0.97	0.01525
13:46306514:G:A	50	100	1	0.1329
13:46306545:C:T	50	100	0.98	0.01761
13:46306657:C:T	50	100	1	0.01053
13:46306739:A:G	50	100	1	0.3664
13:46307220:G:A	50	100	1	0.01507
13:46307503:A:C	50	100	0.96	0.01598
13:46307536:A:G	50	100	0.99	0.388
13:46307990:C:T	50	100	1	0.3519
13:46308101:T:C	50	98	0.73	0.01852
13:46308214:C:T	50	100	0.99	0.01053
13:46309155:C:T	50	100	1	0.01053
13:46309173:C:A	50	100	1	0.3379
13:46309487:T:C	50	100	1	0.1137
13:46309877:G:A	50	100	0.99	0.03431
13:46309896:G:C	50	100	1	0.0158
13:46309918:T:C	50	100	1	0.04739
13:46310136:G:A	50	100	1	0.1284
13:46310257:C:T	50	100	1	0.1331
13:46310557:T:C	50	100	1	0.0158
13:46310950:G:A	50	100	1	0.1329
13:46310996:A:G	50	100	1	0.01398
13:46311562:A:G	50	100	0.99	0.01924
13:46311678:T:A	50	100	1	0.07208
13:46311754:C:T	50	100	1	0.1307
13:46312828:A:C	50	98	1	0.337
13:46312860:A:C	50	100	1	0.07153
13:46312894:A:G	50	100	1	0.3856
13:46313374:T:C	50	100	0.99	0.01924
13:46313458:G:A	50	100	1	0.3517
13:46313835:G:C	50	100	1	0.01888
13:46314123:C:A	50	100	1	0.1402
13:46314390:G:A	50	100	1	0.01053
13:46314450:A:G	50	100	1	0.3548
13:46314526:A:G	50	100	0.99	0.03686
13:46314585:C:A	50	100	1	0.0158
13:46314796:A:T	50	100	1	0.01507
13:46314942:A:G	50	100	0.78	0.01017
13:46315367:A:T	49	100	1	0.1948
13:46315446:T:A	50	100	0.99	0.04757
13:46315655:T:C	50	100	1	0.132
13:46316622:C:T	50	100	1	0.01507
13:46316916:G:A	50	100	1	0.1325
13:46316977:A:G	50	100	1	0.0728
13:46317844:G:A	50	100	1	0.1324
13:46318091:T:C	50	100	1	0.01126
13:46318127:T:G	50	98	0.97	0.3469
13:46318156:A:G	50	100	1	0.1314
13:46318348:A:T	50	100	1	0.1316
13:46318577:G:A	50	100	0.96	0.01126
13:46319061:T:G	50	98	0.89	0.0305
13:46319545:A:G	50	100	0.95	0.1144
13:46320113:A:G	50	96	0.84	0.1781
13:46320137:A:G	50	98	0.87	0.1111
13:46320183:C:A	50	96	0.9	0.01961
13:46320186:T:C	49	95.9	0.95	0.01471
13:46320187:G:A	50	96	0.97	0.0138
13:46320235:T:A	42	78.6	0.86	0.3261
13:46320238:A:C	46	95.7	0.82	0.1129
13:46320246:G:A	42	90.5	0.9	0.2614
13:46320275:G:A	49	85.7	0.82	0.3907
13:46320443:G:A	49	98	0.95	0.0167
13:46320815:C:G	50	96	0.94	0.4581
13:46320936:T:A	50	96	0.94	0.04466
13:46320954:G:C	50	98	0.97	0.1834
13:46321051:C:T	50	100	0.98	0.01216
13:46321090:A:G	50	98	0.97	0.3039
13:46321133:A:C	50	100	0.96	0.04303
13:46321641:T:C	50	96	0.8	0.02288
13:46321756:G:T	50	100	0.98	0.1823
13:46321920:A:G	50	100	0.98	0.1901
13:46322144:G:A	50	100	0.96	0.0305
13:46322731:T:C	50	100	0.94	0.05792
13:46322764:A:C	50	100	0.97	0.0305
13:46322768:A:C	50	100	0.96	0.03359
13:46322772:A:C	50	100	0.96	0.02941
13:46322775:A:C	46	89.1	0.84	0.09205
13:46322811:A:T	49	100	0.98	0.01924
13:46322928:G:A	50	100	0.98	0.03359
13:46323058:A:C	50	100	0.98	0.1358
13:46323227:G:T	50	96	0.84	0.03486
13:46323894:T:G	50	100	0.98	0.03359
13:46324111:G:A	50	100	0.95	0.03359
13:46324423:C:T	50	100	1	0.02959
13:46324862:G:A	50	100	0.97	0.0305
13:46325256:G:A	50	100	0.98	0.1393
13:46325531:G:T	50	100	0.96	0.06572
13:46325808:A:G	50	100	0.98	0.2235
13:46326513:T:C	50	100	0.99	0.1391
13:46327199:G:T	50	100	0.98	0.03377
13:46327216:A:G	50	100	0.98	0.03649
13:46327417:C:T	50	100	0.99	0.1365
13:46327499:G:A	50	100	0.96	0.0532
13:46327781:A:G	50	100	0.97	0.04303
13:46328168:C:A	50	100	0.96	0.04303
13:46328280:G:A	50	100	0.99	0.1356
13:46328338:T:C	50	100	0.97	0.04321
13:46328569:A:G	50	100	0.97	0.04303
13:46328681:A:G	50	100	0.97	0.04539
13:46328795:G:A	50	100	0.96	0.04303
13:46328797:G:A	50	100	0.99	0.213
13:46328969:A:C	50	100	1	0.02996
13:46329153:G:A	50	100	0.97	0.04739
13:46329338:A:G	50	100	0.97	0.09132
13:46329695:A:G	50	100	0.95	0.09168
13:46329829:C:A	50	100	0.97	0.1345
13:46329860:C:T	50	98	0.97	0.1556
13:46330161:G:A	50	100	1	0.09005
13:46330559:A:G	50	100	1	0.09296
13:46330633:C:G	50	100	1	0.09296
13:46330668:C:T	50	100	0.98	0.05901
13:46330740:A:G	50	100	0.9	0.01543
13:46330805:C:T	50	100	0.96	0.05283
13:46331139:A:G	50	100	0.99	0.09368
13:46331278:A:T	50	100	1	0.09296
13:46331305:A:G	50	100	1	0.09296
13:46331510:G:C	50	100	1	0.09296
13:46331588:A:G	50	100	1	0.03994
13:46331771:A:G	50	100	1	0.01144
13:46331787:C:T	50	100	1	0.09296
13:46332139:C:G	50	100	1	0.09241
13:46332257:A:G	50	100	1	0.09223
13:46332382:A:G	49	100	1	0.09241
13:46332410:G:C	49	100	1	0.09259
13:46332483:C:T	50	100	1	0.09241
13:46332539:A:G	50	100	1	0.09241
13:46332543:C:A	50	100	1	0.09241
13:46332691:A:G	50	100	1	0.09241
13:46332739:G:T	48	95.8	0.96	0.2404
13:46332776:C:T	49	85.7	0.95	0.2954
13:46332935:C:T	50	100	1	0.09277
13:46332999:G:A	50	100	0.99	0.0118
13:46333026:G:T	50	100	1	0.09223
13:46333590:T:C	50	96	0.84	0.02324
13:46333771:T:A	50	100	0.97	0.02869
13:46334400:T:G	50	100	1	0.02469
13:46334793:G:A	50	100	0.99	0.3735
13:46334951:G:A	50	100	1	0.0699
13:46335245:G:T	49	98	0.98	0.09132
13:46335264:T:G	49	98	0.91	0.1434
13:46335265:T:G	48	93.8	0.96	0.08152
13:46335266:T:G	47	93.6	0.86	0.03105
13:46335267:T:G	48	97.9	0.91	0.1452
13:46335268:T:G	48	97.9	0.96	0.07589
13:46335269:T:G	48	93.8	0.8	0.01216
13:46335270:T:G	49	98	0.92	0.1445
13:46335271:T:G	48	97.9	0.95	0.07553
13:46335272:T:G	46	91.3	0.82	0.01416
13:46335273:T:G	50	98	0.94	0.1451
13:46335276:T:G	50	100	0.79	0.01543
13:46335441:C:G	50	100	0.99	0.4601
13:46335726:T:C	50	100	1	0.07062
13:46335990:C:T	50	98	0.99	0.3192
13:46336185:G:T	50	100	0.99	0.3188
13:46336289:G:A	50	100	0.96	0.0345
13:46336498:T:C	50	100	0.98	0.02288
13:46336807:G:T	50	100	0.99	0.3139
13:46337154:A:G	50	100	0.99	0.3219
13:46338032:C:A	50	100	1	0.1098
13:46338114:A:G	50	100	0.99	0.3228
13:46338221:T:C	50	100	0.98	0.323
13:46338295:C:G	50	100	0.99	0.3228
13:46339026:G:A	50	100	1	0.01816
13:46339078:C:T	50	100	0.99	0.3204
13:46339281:C:T	50	100	0.99	0.3204
13:46339354:C:T	50	100	0.99	0.3204
13:46339442:C:T	50	100	0.98	0.02233
13:46339611:C:A	50	100	0.99	0.1481
13:46339687:C:T	50	100	1	0.01616
13:46339727:C:T	50	100	0.99	0.3208
13:46339738:A:G	50	100	0.99	0.3208
13:46339828:T:C	50	100	0.99	0.4423
13:46341025:A:G	50	100	1	0.02288
13:46341551:T:C	50	100	1	0.07589
13:46342192:T:C	50	100	1	0.1814
13:46342214:T:C	50	100	1	0.4613
13:46342564:A:G	50	100	0.99	0.244
13:46343293:C:A	50	100	1	0.07335
13:46343334:G:A	49	100	0.98	0.128
13:46343641:C:T	50	96	0.78	0.0187
13:46344178:C:T	50	100	0.77	0.01779
13:46344373:A:G	50	100	1	0.01053
13:46344525:T:C	50	100	1	0.01525
13:46344714:A:G	50	100	1	0.01525
13:46344957:A:T	50	100	1	0.2771
13:46345016:A:T	50	100	1	0.2771
13:46345066:G:A	50	100	1	0.01961
13:46345183:T:C	50	100	1	0.01525
13:46345282:G:A	50	100	0.99	0.01289
13:46345627:T:G	50	100	1	0.3208
13:46345651:C:T	50	100	1	0.1483
13:46346069:C:T	50	98	0.94	0.06627
13:46346510:C:T	50	100	0.82	0.01561
13:46346526:C:A	50	100	1	0.02869
13:46346622:A:C	50	100	1	0.3206
13:46346651:C:T	50	100	1	0.4608
13:46346818:A:G	50	100	0.77	0.01797
13:46347630:T:C	50	100	1	0.461
13:46347656:G:A	50	100	1	0.06282
13:46347865:C:T	50	100	1	0.0158
13:46347905:C:A	50	100	1	0.4608
13:46348446:A:G	50	100	1	0.1839
13:46348757:C:A	50	100	1	0.1374
13:46348820:T:A	50	100	1	0.01507
13:46348890:C:T	50	100	0.99	0.02869
13:46348891:C:T	50	100	1	0.02796
13:46349887:T:A	50	100	1	0.01507
13:46349963:T:C	50	98	1	0.4611
13:46349984:G:A	50	100	1	0.1311
13:46350157:C:T	50	100	1	0.0158
13:46350462:A:G	50	100	1	0.07298
13:46350643:G:T	50	100	1	0.01816
13:46351017:C:G	50	100	1	0.2763
13:46351041:C:A	50	100	1	0.1311
13:46351139:C:T	50	100	1	0.1289
13:46351249:G:A	50	100	1	0.2763
13:46351379:T:G	49	100	1	0.1814
13:46351424:G:C	49	100	1	0.2763
13:46351571:A:T	50	100	1	0.2763
13:46351801:A:G	50	100	1	0.4606
13:46351955:G:A	50	98	1	0.4606
13:46352446:G:A	50	100	1	0.02869
13:46352464:G:A	50	100	1	0.01743
13:46352490:T:C	50	100	1	0.1814
13:46352793:C:T	50	100	1	0.02977
13:46352967:C:G	50	100	1	0.0158
13:46353295:C:T	50	100	1	0.07534
13:46353333:G:A	50	100	1	0.01688
13:46353344:A:T	50	100	1	0.1832
13:46353794:G:A	50	100	1	0.0138
13:46353825:G:C	50	100	1	0.07335
13:46354649:G:A	50	100	1	0.2703
13:46354710:C:T	50	100	1	0.1369
13:46355274:C:G	50	100	1	0.2761
13:46355594:G:A	50	100	1	0.01743
13:46355612:C:T	50	100	1	0.01507
13:46356206:A:C	50	100	1	0.01507
13:46356237:T:C	50	100	1	0.4601
13:46356401:C:A	50	100	1	0.4601
13:46356832:G:A	50	100	1	0.01743
13:46357016:G:A	47	100	0.96	0.05719
13:46357081:G:A	50	100	1	0.01289
13:46357124:C:T	50	100	1	0.01507
13:46357193:C:A	50	100	1	0.01743
13:46357493:C:T	50	100	1	0.04375
13:46357556:T:G	50	100	1	0.01053
13:46357994:A:G	50	100	1	0.2469
13:46358199:A:G	50	100	1	0.4601
13:46358308:T:C	50	100	1	0.4423
13:46358773:C:T	50	100	1	0.4495
13:46358818:C:A	50	100	0.96	0.3317
13:46358930:C:G	50	100	1	0.06082
13:46359135:C:A	50	100	0.99	0.4314
13:46359870:T:C	50	100	1	0.02215
13:46360064:A:G	50	100	1	0.1481
13:46360079:C:T	50	98	0.92	0.02651
13:46360454:G:T	50	100	1	0.02269
13:46360473:G:A	50	100	1	0.01053
13:46360491:G:C	50	100	1	0.4497
13:46360691:A:G	50	100	1	0.07498
13:46360822:C:T	50	100	1	0.07335
13:46361098:G:A	50	100	1	0.1481
13:46361663:C:G	50	100	1	0.01507
13:46361873:C:T	50	100	1	0.1481
13:46362106:A:G	50	100	1	0.3735
13:46362169:G:A	50	100	1	0.01507
13:46362303:T:C	50	96	0.83	0.04811
13:46362654:G:A	50	100	1	0.04067
13:46362962:A:C	38	86.8	0.9	0.1017
13:46363058:T:C	49	100	1	0.3733
13:46363623:T:G	50	100	1	0.3733
13:46363662:G:A	50	100	1	0.07335
13:46363817:T:C	50	100	1	0.07335
13:46364124:A:G	50	100	1	0.4483
13:46364204:G:T	50	100	1	0.3733
13:46364470:G:A	50	100	1	0.07208
13:46365029:G:A	50	100	1	0.07335
13:46365122:G:A	50	100	1	0.1196
13:46365258:G:A	50	100	1	0.07335
13:46365366:G:A	49	100	1	0.4492
13:46365428:G:A	50	100	1	0.07208
13:46365763:T:C	50	100	1	0.451
13:46366646:C:T	50	100	0.99	0.01707
13:46366736:G:C	50	100	1	0.01307
13:46366822:A:G	50	100	1	0.01507
13:46366956:A:C	50	100	1	0.07335
13:46367347:T:C	50	100	0.99	0.3228
13:46367560:A:T	50	100	1	0.01253
13:46367758:G:T	50	100	1	0.07335
13:46367883:G:A	50	100	1	0.06173
13:46367946:A:G	50	100	1	0.449
13:46367984:T:C	50	100	1	0.01289
13:46368438:G:A	50	100	1	0.3731
13:46368453:C:T	50	100	1	0.07335
13:46368700:T:C	50	100	1	0.07335
13:46368747:C:T	50	100	1	0.01507
13:46368898:C:T	50	100	1	0.0158
13:46369055:G:A	50	100	0.98	0.4813
13:46369119:A:T	50	100	1	0.07335
13:46369457:C:T	50	100	1	0.01688
13:46369975:C:T	50	100	1	0.07335
13:46370120:G:C	50	100	1	0.01289
13:46370246:G:C	50	100	1	0.07335
13:46370463:C:T	50	100	1	0.07335
13:46371466:A:G	50	100	1	0.449
13:46371964:T:A	50	100	1	0.02269
13:46372022:C:T	50	100	1	0.4492
13:46373371:G:A	50	100	1	0.449
13:46373590:C:T	50	100	1	0.02869
13:46374373:G:A	50	98	0.85	0.02342
13:46374413:G:A	50	100	1	0.2222
13:46374684:G:A	50	100	1	0.4488
13:46374786:A:C	50	100	1	0.449
13:46375156:C:G	50	100	1	0.04394
13:46375179:G:A	50	100	1	0.02869
13:46375200:T:C	50	100	1	0.4495
13:46375389:T:C	50	100	0.99	0.01707
13:46375508:G:A	50	100	1	0.4466
13:46375512:G:A	50	100	1	0.4466
13:46375723:G:A	49	100	1	0.4466
13:46375816:C:T	50	100	1	0.01507
13:46376197:C:T	50	100	1	0.4466
13:46376500:G:A	50	98	1	0.449
13:46376671:G:A	50	100	1	0.01507
13:46377332:C:T	50	100	1	0.2222
13:46377338:A:G	50	100	1	0.3731
13:46377611:A:G	50	100	1	0.02288
13:46378216:C:T	50	100	1	0.07335
13:46378378:C:T	50	100	1	0.01053
13:46378561:C:T	50	98	1	0.4176
13:46378563:C:T	50	98	1	0.4176
13:46378952:A:G	50	100	1	0.0158
13:46380059:C:T	50	100	1	0.01743
13:46380888:A:T	50	100	0.91	0.02887
13:46380896:C:A	50	100	0.96	0.01707
13:46381260:A:G	50	100	1	0.01688
13:46381637:T:C	50	100	1	0.455
13:46381651:C:T	50	100	0.94	0.02869
13:46381959:T:C	50	98	1	0.02269
13:46382076:T:C	50	100	1	0.01053
13:46382227:G:A	50	100	1	0.07317
13:46382595:T:C	50	100	1	0.455
13:46382826:C:T	50	100	1	0.07317
13:46383279:C:T	50	100	1	0.07317
13:46383968:T:C	50	100	1	0.02869
13:46384696:A:T	50	100	0.99	0.02433
13:46385433:A:C	50	100	1	0.07317
13:46386020:G:A	50	100	1	0.2224
13:46386038:A:T	50	100	1	0.01289
13:46386220:G:A	50	100	1	0.06264
13:46386908:C:G	50	100	1	0.08188
13:46387106:A:C	49	100	1	0.08188
13:46387165:T:C	50	100	1	0.08188
13:46388384:C:T	50	100	1	0.01362
13:46389701:G:A	50	100	1	0.01289
13:46390183:G:A	50	100	1	0.01162
13:46390360:T:C	50	100	0.98	0.0118
13:46390652:T:C	50	100	1	0.07317
13:46390791:T:C	50	100	1	0.4559
13:46391271:T:G	50	100	1	0.08206
13:46391719:G:A	50	100	1	0.02251
13:46392044:C:T	50	100	1	0.07317
13:46392604:C:T	50	100	1	0.01507
13:46393270:G:A	50	100	0.92	0.0541
13:46393542:G:A	50	100	1	0.04375
13:46394703:T:A	50	100	1	0.455
13:46394955:G:A	50	100	1	0.04375
13:46395181:T:C	50	100	1	0.08206
13:46395387:G:A	50	100	0.92	0.01452
13:46395887:T:C	50	100	1	0.4659
13:46395953:A:G	50	100	1	0.07335
13:46396036:A:G	50	100	1	0.466
13:46396244:T:C	50	100	1	0.4542
13:46396367:T:G	50	100	1	0.09858
13:46397200:A:G	50	100	1	0.04375
13:46397498:A:C	50	100	0.99	0.01707
13:46397645:A:C	50	100	1	0.2712
13:46398086:G:A	50	100	0.97	0.05755
13:46398458:C:T	50	98	0.94	0.01489
13:46398498:T:A	50	100	1	0.01271
13:46398586:G:A	50	100	1	0.01053
13:46398647:T:C	50	100	0.91	0.01398
13:46398996:T:C	50	100	1	0.0167
13:46399223:G:A	50	100	1	0.01743
13:46399302:G:A	50	100	1	0.3263
13:46399616:C:T	50	96	0.85	0.08206
13:46400755:C:T	50	100	1	0.02869
13:46401064:C:T	50	100	1	0.08188
13:46401111:C:T	50	100	1	0.07317
13:46401230:T:C	50	100	0.99	0.171
13:46401519:A:G	50	100	1	0.02052
13:46401795:G:A	49	100	1	0.02469
13:46402187:G:C	50	100	1	0.01743
13:46402222:T:C	50	100	1	0.1015
13:46405144:C:T	50	100	1	0.2177
13:46405526:G:C	50	100	1	0.01743
13:46405581:G:A	50	100	1	0.01743
13:46406233:T:G	50	100	1	0.01743
13:46406509:G:A	50	100	0.99	0.06318
13:46406583:C:G	50	96	0.84	0.02251
13:46406761:C:T	50	100	1	0.07317
13:46406782:A:C	50	100	0.9	0.01325
13:46407057:A:T	48	100	1	0.01598
13:46407171:C:T	50	100	0.91	0.01398
13:46407697:C:T	50	100	1	0.07317
13:46407865:T:A	50	100	1	0.07317
13:46409454:G:A	50	100	1	0.07317
13:46409853:C:T	50	100	1	0.0158
13:46410662:T:C	50	100	1	0.01507
13:46410805:T:C	50	100	0.99	0.447
13:46411442:A:T	50	100	1	0.07317
13:46411568:C:A	50	100	1	0.08188
13:46411581:A:G	50	100	1	0.01289
13:46411707:G:T	50	100	0.99	0.2111
13:46411940:A:G	50	100	0.78	0.01089
13:46412173:A:T	50	100	1	0.07335
13:46412269:C:T	50	100	1	0.03268
13:46412341:A:G	50	100	0.96	0.05737
13:46413545:A:G	50	100	1	0.08188
13:46413671:C:T	50	100	0.97	0.04884
13:46413795:G:A	50	100	1	0.465
13:46414385:T:C	50	100	1	0.04375
13:46414628:G:T	50	100	1	0.08188
13:46414989:A:T	50	94	0.97	0.4964
13:46414993:T:A	50	98	0.83	0.02614
13:46414997:T:A	49	98	1	0.264
13:46415657:A:C	50	100	1	0.01271
13:46416611:G:A	50	100	1	0.0285
13:46417051:A:C	50	100	1	0.0158
13:46417217:C:T	50	100	1	0.01053
13:46419613:C:T	50	100	1	0.07317
13:46419748:G:A	50	100	1	0.4546
13:46420678:G:A	50	100	1	0.4539
13:46420747:C:A	49	100	1	0.1071
13:46422081:C:T	50	100	0.9	0.03468
13:46422440:T:G	50	100	0.99	0.01725
13:46422456:G:A	50	100	1	0.258
13:46423126:T:C	50	100	1	0.07317
13:46423398:C:T	50	100	1	0.07317
13:46423615:C:A	50	100	1	0.1071
13:46423774:A:G	50	100	1	0.07335
13:46423799:T:C	50	100	1	0.08206
13:46423874:T:C	50	100	1	0.02215
13:46425130:C:T	50	100	1	0.01289
13:46425893:A:G	50	100	1	0.0158
13:46426525:T:C	50	100	1	0.02269
13:46426954:A:G	50	94	0.96	0.3733
13:46426976:C:G	50	90	0.95	0.4886
13:46427117:T:G	50	100	0.99	0.4631
13:46427120:C:T	50	100	0.94	0.0138
13:46427203:T:C	50	100	1	0.07825
13:46427228:C:T	50	100	1	0.4688
13:46427363:A:C	50	100	1	0.02142
13:46427800:G:C	50	100	1	0.2121
13:46427934:C:A	50	100	1	0.01289
13:46428127:C:A	50	100	1	0.07335
13:46428498:A:C	50	100	1	0.2702
13:46428860:C:T	50	82	0.61	0.01053
13:46429077:G:A	49	100	1	0.01761
13:46429442:C:T	50	100	1	0.01253
13:46430183:A:G	50	100	1	0.01344
13:46430326:T:C	50	100	1	0.02052
13:46431058:T:C	50	100	0.97	0.07335
13:46431208:C:T	50	98	0.97	0.04775
13:46431239:T:C	50	100	1	0.01325
13:46431543:G:T	50	100	1	0.4539
13:46431692:T:G	50	100	0.99	0.01725
13:46432175:G:T	50	100	0.93	0.01471
13:46432310:A:G	50	100	0.98	0.09368
13:46433007:A:T	50	100	1	0.07353
13:46433871:T:C	50	100	1	0.07353
13:46434388:G:A	50	100	1	0.01362
13:46434702:T:C	50	100	1	0.4639
13:46434719:T:A	50	100	0.98	0.03395
13:46435575:C:T	49	100	1	0.01398
13:46436362:T:C	50	100	1	0.01053
13:46436930:A:C	50	100	1	0.01017
13:46437351:T:C	50	98	0.93	0.02015
13:46437693:A:C	50	100	1	0.02415
13:46437828:G:A	50	96	0.89	0.01126
13:46438201:C:A	50	100	1	0.2386
13:46438213:A:G	50	100	1	0.2382
13:46438533:C:T	50	100	1	0.01761
13:46438605:G:A	50	100	1	0.01253
13:46438710:G:A	50	100	1	0.2097
13:46438876:G:T	50	100	1	0.3341
13:46439157:A:G	50	100	1	0.01761
13:46439200:T:C	50	100	1	0.07208
13:46439547:C:T	50	100	1	0.2447
13:46439553:C:T	50	100	1	0.01761
13:46439657:G:A	50	100	1	0.2426
13:46439960:G:T	50	100	0.99	0.2427
13:46440222:C:G	50	100	1	0.01253
13:46440778:C:T	50	100	1	0.01779
13:46441072:C:A	50	100	1	0.01797
13:46441286:C:A	50	100	1	0.01725
13:46441785:T:C	50	100	1	0.01507
13:46442071:C:G	50	100	1	0.01761
13:46442910:T:C	50	98	1	0.2213
13:46442912:T:C	50	100	1	0.2213
13:46442914:T:A	50	100	1	0.2213
13:46443277:A:C	50	100	1	0.2447
13:46443357:C:T	50	100	1	0.2447
13:46443550:A:G	50	100	1	0.3362
13:46443886:G:C	50	100	0.98	0.01107
13:46443935:A:T	50	100	1	0.2447
13:46443957:A:G	50	100	1	0.3339
13:46443958:T:A	50	100	1	0.2447
13:46444110:T:C	50	100	1	0.2447
13:46444457:C:A	50	100	1	0.2447
13:46444458:A:T	50	100	1	0.2447
13:46444786:G:A	50	100	1	0.467
13:46444813:T:A	50	100	0.99	0.2438
13:46444870:C:T	49	100	1	0.2447
13:46445135:A:G	50	100	1	0.3339
13:46445301:C:T	50	100	1	0.2447
13:46445416:G:A	50	100	1	0.0158
13:46445967:G:A	50	100	1	0.01253
13:46446234:T:G	50	100	0.83	0.01017
13:46446240:T:C	50	100	1	0.2447
13:46446365:G:A	50	100	1	0.3339
13:46446471:T:C	50	92	1	0.2447
13:46446580:A:G	49	100	1	0.05574
13:46446586:G:A	49	98	1	0.2377
13:46446729:A:G	50	100	1	0.2447
13:46446755:A:C	50	100	1	0.2447
13:46447183:T:G	50	100	1	0.3339
13:46447534:G:A	50	100	1	0.2436
13:46447590:G:A	50	100	1	0.2447
13:46447690:G:A	50	100	1	0.01761
13:46447801:A:G	50	100	1	0.2447
13:46447938:C:T	50	100	1	0.2447
13:46448144:G:C	50	100	1	0.01561
13:46448148:G:A	50	100	1	0.0345
13:46448362:T:C	50	100	1	0.2426
13:46449116:T:G	50	100	1	0.3335
13:46449541:C:T	50	100	1	0.2447
13:46449657:T:C	50	100	1	0.2447
13:46449659:T:C	50	100	1	0.01761
13:46449967:G:A	50	100	1	0.2447
13:46449981:G:A	50	100	1	0.2447
13:46450100:C:A	49	100	1	0.3341
13:46450324:T:G	50	100	1	0.2447
13:46450417:A:T	50	100	1	0.2449
13:46450517:A:G	50	100	1	0.2447
13:46450881:G:A	50	100	1	0.2447
13:46451058:A:G	50	100	1	0.0158
13:46451168:A:G	50	100	1	0.03922
13:46451198:G:A	50	100	1	0.2449
13:46451199:G:T	50	100	1	0.2447
13:46451251:A:T	50	98	1	0.01761
13:46451295:A:T	50	100	1	0.2447
13:46451379:A:G	49	100	1	0.2377
13:46451496:T:C	50	100	1	0.01543
13:46451784:A:G	50	100	1	0.2447
13:46451951:T:C	50	100	1	0.2447
13:46452048:C:A	50	100	0.96	0.03922
13:46452217:C:G	50	100	1	0.2446
13:46452246:T:G	50	100	1	0.2446
13:46452285:C:T	50	98	1	0.2133
13:46452438:C:G	50	98	1	0.2422
13:46452457:G:T	50	94	1	0.2446
13:46452515:G:A	50	100	1	0.2446
13:46452530:T:C	50	100	1	0.2446
13:46452651:G:A	50	96	0.83	0.05991
13:46452804:G:A	50	88	1	0.2447
13:46452820:A:G	49	93.9	1	0.2447
13:46452826:C:T	50	98	1	0.2446
13:46452962:A:G	50	100	0.98	0.0158
13:46453148:T:C	50	100	1	0.2442
13:46453393:G:A	50	100	1	0.2444
13:46453409:C:A	50	100	1	0.2444
13:46453430:C:T	50	100	1	0.2422
13:46453668:C:T	49	98	1	0.2444
13:46453765:G:A	50	100	1	0.2444
13:46453964:G:A	43	86	1	0.07244
13:46454322:C:T	50	100	1	0.02033
13:46454384:T:C	50	100	1	0.07208
13:46454854:C:T	50	100	1	0.07208
13:46455128:G:A	50	98	1	0.2427
13:46455295:C:T	50	100	1	0.2377
13:46455603:A:G	50	100	1	0.238
13:46455621:C:T	49	100	0.99	0.0207
13:46455734:C:T	50	100	1	0.2384
13:46455841:G:A	50	100	1	0.2355
13:46455852:T:C	50	94	0.99	0.238
13:46456109:G:A	50	92	0.99	0.2402
13:46456189:A:G	50	96	1	0.2827
13:46456282:T:G	50	100	0.99	0.03613
13:46456609:C:A	50	100	0.96	0.01761
13:46456658:T:C	50	100	0.99	0.2809
13:46456844:T:A	50	100	0.96	0.01761
13:46456847:C:T	50	100	0.98	0.01452
13:46456864:T:A	50	100	0.96	0.01761
13:46456872:A:T	50	98	1	0.07062
13:46456904:G:T	50	100	0.99	0.2026
13:46457096:T:C	50	100	0.99	0.2398
13:46457288:T:C	50	100	0.98	0.03595
13:46457667:T:C	50	100	0.98	0.2389
13:46457769:A:G	49	98	0.99	0.2389
13:46457810:C:T	50	98	0.99	0.2389
13:46457897:C:T	50	100	0.99	0.2389
13:46457981:G:A	50	98	0.99	0.2389
13:46457988:A:T	50	98	0.98	0.2124
13:46458096:C:T	50	100	0.99	0.01525
13:46458109:C:T	50	100	0.99	0.01525
13:46458181:T:C	50	96	1	0.07044
13:46458193:T:C	50	98	0.98	0.2124
13:46458370:A:G	50	100	0.92	0.01489
13:46458380:T:C	50	100	0.97	0.03649
13:46458462:T:A	50	98	0.98	0.2197
13:46459380:G:A	50	100	0.98	0.2393
13:46459533:T:A	50	100	0.96	0.01707
13:46460092:T:C	50	100	0.98	0.2391
13:46460250:A:G	50	100	0.98	0.2389
13:46460335:A:G	50	100	0.98	0.2391
13:46460448:G:A	50	100	1	0.01344
13:46460554:T:C	50	86	0.72	0.01017
13:46460565:A:G	50	92	0.83	0.01107
13:46461299:G:C	47	95.7	0.74	0.02233
13:46461322:T:G	47	95.7	0.78	0.01507
13:46461373:C:T	48	97.9	0.81	0.02433
13:46461473:T:C	47	100	0.86	0.02197
13:46461902:A:G	47	100	0.77	0.02397
13:46462590:G:A	47	93.6	0.85	0.07534
13:46463635:G:T	47	97.9	0.92	0.01598
13:46463954:C:T	46	97.8	0.92	0.01144
13:46464059:C:A	47	97.9	0.68	0.0158
13:46464088:G:A	45	91.1	0.7	0.02578
13:46464200:A:G	47	97.9	0.89	0.07262
13:46464378:C:T	49	100	0.93	0.04503
13:46464604:C:T	50	100	0.83	0.0167
13:46464731:G:C	50	98	0.92	0.06572
13:46464744:G:A	50	96	0.9	0.2355
13:46465254:A:G	47	100	0.82	0.01235
13:46465329:G:T	46	91.3	0.75	0.04121
13:46465363:A:T	47	97.9	0.8	0.02415
13:46465394:G:A	47	100	0.67	0.01943
13:46465608:C:T	43	95.3	0.78	0.05846
13:46465628:C:T	44	97.7	0.94	0.02088
13:46465743:G:T	46	93.5	0.84	0.207
13:46465825:A:G	47	91.5	0.95	0.2446
13:46465936:A:G	48	95.8	0.95	0.2286
13:46466018:T:G	48	100	0.89	0.01489
13:46466162:T:G	50	98	0.96	0.2349
13:46466301:C:A	50	100	0.9	0.01507
13:46466370:A:G	50	100	0.98	0.2344
13:46466385:G:A	50	100	0.97	0.2313
13:46466449:T:C	50	98	0.98	0.2344
13:46466522:G:A	50	100	0.98	0.232
13:46466562:C:A	50	98	0.94	0.1407
13:46466597:T:C	50	98	0.96	0.236
13:46466649:A:C	50	100	0.85	0.01543
13:46466650:A:C	50	100	0.85	0.01543
13:46466658:G:A	50	98	0.79	0.01216
13:46466660:T:C	50	100	0.98	0.2366
13:46466771:C:T	50	96	0.89	0.2329
13:46466775:A:G	50	94	0.9	0.2482
13:46466814:C:A	50	98	0.74	0.01652
13:46466868:G:C	50	94	0.85	0.386
13:46466967:A:G	49	98	0.93	0.0158
13:46466973:C:G	49	98	0.93	0.0158
13:46467123:G:T	50	100	0.64	0.0207
13:46467505:C:A	48	100	0.67	0.02433
13:46467560:A:T	46	100	0.72	0.01634
13:46467570:C:T	47	100	0.73	0.01616
13:46467798:T:C	49	91.8	0.96	0.287
13:46467884:A:G	50	100	0.97	0.2335
13:46467890:C:T	50	100	0.97	0.2331
13:46467981:C:G	49	93.9	0.97	0.2342
13:46468036:C:G	50	100	0.9	0.01507
13:46468081:C:G	50	98	0.98	0.2342
13:46468094:C:G	50	98	0.99	0.2355
13:46468138:C:T	50	98	0.99	0.2357
13:46468163:T:C	50	98	0.99	0.2351
13:46468739:A:G	50	100	0.96	0.01471
13:46468861:A:G	50	100	0.99	0.2344
13:46469083:T:C	50	100	0.99	0.2344
13:46469085:A:G	50	100	0.99	0.2367
13:46469176:G:C	50	100	0.99	0.2382
13:46469465:G:A	50	98	0.94	0.01997
13:46470015:A:G	50	100	0.97	0.03232
13:46470095:G:T	48	100	0.94	0.01997
13:46470101:A:G	49	100	0.98	0.2424
13:46470136:C:T	49	100	0.99	0.01707
13:46470398:G:A	50	98	0.97	0.04793
13:46470483:A:G	50	100	0.99	0.2353
13:46470823:C:T	50	100	1	0.01961
13:46471028:G:A	50	100	0.93	0.01271
13:46471039:A:G	50	100	0.98	0.3382
13:46471073:T:A	50	98	0.95	0.1721
13:46471933:T:A	49	98	1	0.2407
13:46472225:A:G	50	100	0.98	0.2367
13:46472528:G:A	50	100	0.88	0.01543
13:46473258:C:T	50	100	0.99	0.2382
13:46473269:G:A	50	100	0.61	0.02233
13:46473346:T:C	50	100	0.95	0.03195
13:46473429:T:C	50	100	0.99	0.2382
13:46473449:T:A	50	100	0.99	0.2407
13:46473510:A:G	50	100	1	0.06935
13:46473548:A:G	50	96	0.96	0.2155
13:46473626:A:G	50	100	1	0.01961
13:46473767:C:T	50	100	0.98	0.2373
13:46473971:C:T	50	100	0.98	0.2373
13:46474598:G:A	50	100	0.96	0.02869
13:46474735:A:T	50	100	0.83	0.05556
13:46474789:A:G	50	100	0.98	0.3422
13:46474810:A:G	50	100	0.99	0.244
13:46475331:C:T	50	100	0.89	0.05719
13:46475926:A:G	50	100	0.94	0.02269
13:46476305:A:T	50	100	0.94	0.01307
13:46476590:C:A	50	100	0.93	0.01743
13:46476787:C:T	50	100	0.87	0.01543
13:46477930:T:A	50	96	0.96	0.224
13:46478137:G:A	50	100	0.92	0.02524
13:46478725:C:G	50	100	0.96	0.04085
13:46479123:C:G	50	100	0.96	0.04085
13:46479914:G:A	50	100	0.83	0.0236
13:46480266:G:A	50	98	0.95	0.05882
13:46480943:G:A	50	100	0.94	0.01598
13:46481410:G:A	50	98	0.93	0.09513
13:46481702:A:C	50	92	0.89	0.1848
13:46481820:C:T	50	100	0.96	0.09931
13:46482093:C:T	50	96	0.9	0.1471
13:46482264:C:T	50	100	0.96	0.1022
13:46482659:G:A	50	100	0.97	0.01107
13:46482768:C:T	50	98	0.92	0.3402
13:46483223:G:A	50	90	0.85	0.1218
13:46483492:G:A	50	100	0.96	0.09913
13:46483823:T:A	50	100	0.96	0.01089
13:46484783:A:G	50	100	0.96	0.01089
13:46484892:T:C	50	100	0.96	0.09386
13:46484945:A:G	50	94	0.93	0.307
13:46485040:G:A	50	100	0.94	0.09949
13:46485323:A:G	50	94	0.92	0.1966
13:46485438:C:T	50	94	0.92	0.1794
13:46485500:T:C	50	94	0.91	0.1901
13:46485631:A:T	50	100	0.93	0.09877
13:46485699:C:G	50	100	0.95	0.1002
13:46485998:C:T	50	100	0.92	0.08569
13:46486082:G:A	50	96	0.89	0.2863
13:46486228:G:A	50	100	0.9	0.07898
13:46486271:G:A	50	100	0.89	0.07698
13:46486408:G:A	50	100	0.77	0.02015
13:46486429:A:G	50	96	0.81	0.1271
13:46486483:C:T	50	94	0.88	0.3983
13:46486646:T:C	50	84	0.86	0.4824
13:46486650:T:C	50	86	0.87	0.2467
13:46486691:A:G	50	100	0.78	0.01725
13:46486752:T:C	50	100	0.81	0.03577
13:46486837:G:T	50	94	0.82	0.0541
13:46487365:G:C	50	98	0.96	0.2627
13:46487376:T:G	50	96	0.97	0.264
13:46487377:A:G	50	96	0.96	0.2634
13:46487958:C:A	50	98	0.97	0.06699
13:46488001:T:C	50	100	0.96	0.2618
13:46488636:A:T	50	96	0.94	0.435
13:46489106:G:A	50	100	0.97	0.3388
13:46489177:A:G	50	100	0.99	0.2578
13:46490815:T:C	50	100	0.98	0.118
13:46490862:G:A	50	100	1	0.01307
13:46491507:A:G	50	100	1	0.02215
13:46491923:G:T	50	100	1	0.01271
13:46492021:C:T	50	100	0.87	0.01688
13:46492738:G:A	50	100	0.88	0.02415
13:46492847:A:C	50	100	1	0.01162
13:46493070:C:T	50	100	0.99	0.08951
13:46493706:C:T	50	100	0.99	0.07008
13:46493721:C:G	50	100	0.97	0.03431
13:46494011:C:T	50	100	0.97	0.03722
13:46494045:T:C	50	100	0.99	0.2589
13:46494277:G:A	50	100	1	0.0216
13:46494381:G:A	50	100	1	0.01198
13:46494551:T:A	50	100	0.99	0.2961
13:46494620:C:T	50	100	0.98	0.1694
13:46495157:A:G	50	100	0.99	0.3515
13:46495799:A:G	50	100	0.98	0.09568
13:46496465:A:T	50	100	1	0.0699
13:46496474:T:C	50	100	0.99	0.0699
13:46496713:G:T	50	100	0.88	0.02905
13:46497013:G:A	50	100	1	0.07008
13:46497036:C:T	50	100	0.98	0.2687
13:46497206:G:A	50	100	0.95	0.0167
13:46498427:T:C	50	100	1	0.0216
13:46499207:T:C	50	98	0.99	0.1592
13:46499948:C:A	50	100	1	0.06917
13:46500035:G:A	50	100	0.99	0.08969
13:46500629:C:T	50	98	0.9	0.05265
13:46500770:G:A	50	100	1	0.0167
13:46500832:G:A	50	98	1	0.02923
13:46500926:G:C	49	100	0.99	0.08932
13:46500970:G:A	50	100	1	0.06954
13:46501305:A:G	50	100	0.98	0.1659
13:46501309:G:A	50	98	1	0.3568
13:46501389:T:C	50	100	1	0.0699
13:46501526:A:G	50	100	1	0.2578
13:46501576:T:C	50	100	1	0.06917
13:46501650:A:G	50	100	0.99	0.01162
13:46501709:T:A	50	100	1	0.2578
13:46501793:A:T	50	100	1	0.2578
13:46502036:T:C	50	100	0.99	0.08751
13:46502430:A:G	50	100	0.99	0.1881
13:46502557:C:T	50	100	0.86	0.02959
13:46502916:A:G	50	100	0.87	0.01688
13:46502963:G:A	50	100	0.98	0.1015
13:46503311:C:A	50	100	0.98	0.2702
13:46503479:C:T	50	100	1	0.0138
13:46503676:G:A	50	100	1	0.06917
13:46503791:G:A	50	100	0.93	0.02869
13:46503865:T:C	50	100	1	0.06917
13:46504414:G:A	50	100	1	0.06191
13:46504886:C:A	50	100	0.98	0.1665
13:46505522:A:G	50	100	1	0.06917
13:46505631:C:T	50	100	0.97	0.27
13:46505867:A:G	49	100	0.99	0.2328
13:46505886:A:G	50	100	1	0.3286
13:46506275:A:C	50	100	1	0.3517
13:46506453:T:C	50	100	1	0.258
13:46506861:A:T	50	100	0.99	0.2295
13:46506958:A:G	50	100	1	0.258
13:46507147:A:G	50	100	1	0.02251
13:46507168:C:T	50	100	0.96	0.0285
13:46507246:G:A	50	100	0.96	0.01162
13:46507464:T:G	50	100	0.99	0.3286
13:46507508:C:T	50	100	1	0.02142
13:46507695:A:G	50	100	1	0.3286
13:46507806:G:T	50	100	0.99	0.27
13:46507977:C:A	50	100	0.98	0.1658
13:46508321:T:C	50	100	1	0.2582
13:46508358:C:G	50	100	0.87	0.02996
13:46508752:A:G	50	100	1	0.2558
13:46508883:G:T	50	98	1	0.2337
13:46509234:T:C	50	100	1	0.09168
13:46509592:C:T	50	98	1	0.3297
13:46509623:C:T	50	100	1	0.09168
13:46509686:G:T	50	98	1	0.02941
13:46509743:T:G	50	98	1	0.3295
13:46509760:T:C	50	98	1	0.2377
13:46510085:G:A	50	100	0.99	0.08951
13:46510147:G:A	50	100	0.96	0.01144
13:46510429:T:A	50	98	1	0.2377
13:46510997:T:C	50	100	1	0.0915
13:46511564:A:G	50	100	0.99	0.03649
13:46511583:A:G	50	98	1	0.3295
13:46511604:T:C	50	98	1	0.2375
13:46511754:G:A	50	100	1	0.09277
13:46512057:T:C	49	98	1	0.2326
13:46512444:A:C	50	100	1	0.0915
13:46512744:G:A	50	98	1	0.2375
13:46512794:T:G	50	98	1	0.2418
13:46512821:A:G	50	100	1	0.01489
13:46513127:G:A	50	98	1	0.2324
13:46513801:A:T	50	98	1	0.3297
13:46514157:T:C	50	98	1	0.3297
13:46514565:G:A	50	98	1	0.2375
13:46514743:T:C	50	98	1	0.2324
13:46515107:A:G	50	100	0.99	0.08969
13:46515796:C:T	50	100	0.96	0.01779
13:46515808:C:T	50	96	0.99	0.1988
13:46516479:C:G	50	98	0.99	0.411
13:46516943:C:A	49	100	0.99	0.2224
13:46517023:C:T	50	98	0.86	0.06572
13:46517359:G:C	50	100	0.99	0.2703
13:46517370:G:A	50	98	1	0.0423
13:46518706:G:A	50	100	0.99	0.2702
13:46518911:A:G	50	100	1	0.3299
13:46519059:A:C	50	100	1	0.3297
13:46519232:G:A	50	100	1	0.3297
13:46519265:G:A	50	100	0.99	0.02741
13:46519367:G:T	50	100	1	0.07716
13:46520002:C:T	50	100	1	0.4027
13:46520615:T:C	50	100	1	0.3292
13:46520814:T:C	50	100	1	0.07226
13:46521015:T:C	50	100	1	0.07226
13:46521028:T:C	50	98	1	0.3292
13:46521078:T:C	50	100	0.98	0.07335
13:46521088:A:G	50	96	0.98	0.3306
13:46521158:G:T	49	100	1	0.3292
13:46521160:A:G	46	100	1	0.3292
13:46521383:A:G	50	100	1	0.09096
13:46521459:G:A	50	98	1	0.07317
13:46521527:T:C	50	100	1	0.329
13:46521717:G:A	50	100	0.93	0.03141
13:46521751:G:A	50	100	0.98	0.07208
13:46521861:A:T	50	100	0.95	0.02832
13:46521985:A:C	50	90	0.86	0.0955
13:46521991:C:A	50	96	0.93	0.1131
13:46522038:G:T	50	100	1	0.07262
13:46522136:C:T	50	100	1	0.07226
13:46522294:A:G	50	100	1	0.08824
13:46522443:C:T	50	100	0.96	0.0285
13:46522523:C:T	50	100	1	0.07226
13:46522976:C:T	50	100	1	0.07226
13:46523091:A:G	50	100	1	0.0728
13:46523092:C:T	50	100	1	0.0728
13:46523143:G:C	50	100	1	0.07226
13:46523508:C:T	50	100	1	0.07226
13:46523667:T:C	50	100	1	0.07298
13:46524513:A:T	50	100	1	0.07226
13:46524671:G:A	50	100	0.99	0.07226
13:46524762:C:A	50	100	1	0.07226
13:46524907:C:T	50	100	1	0.07226
13:46525007:T:G	50	100	1	0.08733
13:46525186:A:G	48	97.9	0.95	0.03468
13:46525291:T:G	50	100	0.99	0.07226
13:46525426:A:T	50	100	1	0.07226
13:46525478:A:G	50	100	1	0.0915
13:46525529:C:T	50	100	1	0.07226
13:46525634:A:C	50	100	0.99	0.455
13:46526270:T:C	50	100	1	0.07244
13:46526363:C:T	50	100	1	0.07244
13:46526450:T:C	50	100	1	0.07262
13:46526964:G:A	50	100	1	0.405
13:46527185:A:G	50	100	1	0.02306
13:46527348:G:A	50	100	1	0.4049
13:46527446:A:G	50	100	1	0.02233
13:46527576:T:A	50	100	1	0.4049
13:46527938:T:C	50	100	0.99	0.1921
13:46527948:G:C	50	100	0.99	0.4049
13:46528078:T:C	50	100	1	0.4049
13:46528132:G:C	50	100	1	0.4049
13:46528436:T:G	50	100	1	0.4049
13:46528633:A:G	49	85.7	0.77	0.1238
13:46528634:A:G	50	96	0.99	0.4944
13:46528654:G:A	49	100	0.99	0.405
13:46528891:G:A	50	98	1	0.03504
13:46528974:T:C	50	100	1	0.4049
13:46528991:T:C	50	100	0.99	0.3353
13:46529351:C:T	50	100	1	0.405
13:46529354:T:C	50	100	0.97	0.06899
13:46529413:T:C	50	100	1	0.1251
13:46529565:G:A	50	100	0.99	0.3582
13:46529568:G:T	50	100	1	0.3322
13:46529688:C:T	50	100	0.99	0.4049
13:46529989:T:C	50	100	0.99	0.4049
13:46530301:C:T	50	100	0.99	0.4049
13:46530445:G:A	50	100	0.99	0.4049
13:46530545:A:G	50	100	0.98	0.06899
13:46530862:T:C	50	100	1	0.02378
13:46530924:G:A	37	89.2	0.63	0.03177
13:46530926:G:A	37	81.1	0.74	0.05283
13:46530928:G:A	39	82.1	0.72	0.04938
13:46530930:G:A	37	81.1	0.8	0.0935
13:46530932:G:A	35	80	0.87	0.07625
13:46531012:C:G	48	100	0.99	0.4054
13:46531084:T:C	48	100	0.99	0.4052
13:46531096:A:G	50	98	0.99	0.4081
13:46531267:C:T	50	100	0.99	0.4052
13:46531888:C:G	50	100	0.8	0.01198
13:46532091:T:G	50	100	0.98	0.06863
13:46532556:T:C	50	100	0.95	0.0345
13:46533035:T:C	50	100	0.98	0.02397
13:46533053:A:T	50	100	0.98	0.07353
13:46533096:G:A	50	100	0.98	0.01053
13:46533298:C:T	50	100	0.99	0.04829
13:46533567:G:A	49	100	1	0.01852
13:46533569:G:A	50	100	0.98	0.08297
13:46534118:G:A	50	100	0.96	0.07407
13:46534134:T:A	50	100	1	0.03141
13:46534154:C:T	50	100	1	0.03123
13:46534343:C:T	50	100	1	0.04975
13:46535111:G:A	50	100	0.97	0.1761
13:46535712:T:C	50	100	0.99	0.1801
13:46535723:T:C	50	100	0.9	0.01035
13:46535750:T:C	50	98	0.97	0.1053
13:46536753:G:C	50	100	0.98	0.02596
13:46536800:G:C	50	100	0.98	0.07643
13:46536929:T:C	50	100	0.98	0.0394
13:46537706:C:T	50	100	0.94	0.0659
13:46537917:C:T	50	100	0.99	0.02451
13:46537935:T:A	50	100	0.98	0.3197
13:46537985:C:A	50	100	0.99	0.3551
13:46538010:C:T	50	100	0.99	0.03667
13:46538017:C:T	50	100	0.86	0.01126
13:46538105:G:T	50	100	1	0.3197
13:46538597:C:G	50	100	1	0.3199
13:46539116:T:C	50	100	0.99	0.3355
13:46539628:T:C	50	100	0.98	0.1013
13:46539695:A:C	50	100	0.95	0.0118
13:46539931:C:A	50	100	1	0.03686
13:46539984:C:T	50	100	1	0.3195
13:46540140:T:A	50	86	0.93	0.358
13:46541116:C:T	50	100	0.99	0.3355
13:46541473:A:G	50	100	1	0.09858
13:46541922:G:A	50	100	1	0.03758
13:46542285:T:G	50	100	0.99	0.08696
13:46542816:G:A	50	100	1	0.3199
13:46543589:C:T	50	100	0.96	0.02451
13:46544079:C:T	50	100	1	0.02451
13:46544516:C:T	50	100	0.99	0.165
13:46544576:A:G	50	100	0.99	0.1414
13:46544636:C:A	50	100	1	0.02451
13:46544978:C:T	50	100	1	0.02451
13:46545097:G:C	50	100	0.98	0.1418
13:46545507:C:T	50	100	0.99	0.1681
13:46546201:A:G	50	100	1	0.02505
13:46546648:G:A	50	100	1	0.3313
13:46546681:T:C	50	100	0.98	0.1914
13:46547375:C:A	50	100	1	0.09858
13:46547945:C:T	50	92	0.64	0.04012
13:46547967:C:T	50	100	1	0.3315
13:46548219:C:G	50	100	1	0.01543
13:46548645:C:T	50	100	0.98	0.1006
13:46548801:C:T	50	100	0.99	0.3319
13:46549553:T:C	50	100	0.99	0.03322
13:46549716:G:T	50	100	1	0.01307
13:46549881:G:C	50	100	0.97	0.07117
13:46550770:C:T	50	100	1	0.02378
13:46551566:G:A	50	100	0.98	0.4886
13:46551995:C:T	50	100	0.99	0.3335
13:46552158:T:C	50	100	1	0.01398
13:46552171:T:C	50	100	1	0.01398
13:46552303:C:A	50	100	1	0.02397
13:46552308:T:C	50	100	1	0.01107
13:46552632:G:A	50	100	0.99	0.0984
13:46552660:G:A	50	100	1	0.02451
13:46552782:G:T	50	100	1	0.02469
13:46553179:A:G	50	100	0.85	0.03903
13:46553678:C:T	50	100	0.97	0.1872
13:46553818:A:G	50	96	0.98	0.08842
13:46554131:C:T	50	100	0.98	0.1935
13:46554286:C:T	50	100	1	0.01398
13:46555472:G:A	50	100	1	0.3448
13:46555989:G:T	50	100	0.96	0.01216
13:46556112:C:T	50	100	1	0.03232
13:46557016:A:G	50	100	0.98	0.08733
13:46557206:G:A	50	100	1	0.0285
13:46557915:G:A	50	100	1	0.03268
13:46557917:A:G	50	100	0.99	0.3417
13:46558235:A:G	50	100	1	0.03268
13:46558246:G:A	50	100	0.99	0.1153
13:46558385:T:C	50	100	1	0.0325
13:46558474:A:G	50	100	0.99	0.3784
13:46558662:G:A	49	100	0.88	0.03268
13:46558987:C:A	50	100	1	0.02378
13:46559439:C:T	50	100	0.99	0.4606
13:46559512:C:T	50	100	1	0.0325
13:46559528:T:A	50	100	0.99	0.0984
13:46559732:T:C	50	100	0.99	0.01543
13:46559931:G:A	50	100	1	0.02433
13:46559939:A:G	50	100	0.99	0.2219
13:46560025:C:T	50	100	1	0.4666
13:46560095:A:T	49	100	1	0.1151
13:46560111:C:T	50	96	1	0.4619
13:46560171:G:A	50	98	0.99	0.02324
13:46560375:C:T	50	100	0.99	0.2219
13:46560536:G:A	50	100	1	0.4579
13:46560551:C:T	50	100	1	0.4577
13:46560590:C:T	50	100	1	0.4579
13:46560591:A:G	50	100	0.99	0.2549
13:46560970:T:G	50	100	0.9	0.04012
13:46561205:G:C	50	100	1	0.03667
13:46561591:G:A	50	100	0.98	0.1088
13:46561596:G:A	50	100	0.99	0.1832
13:46561700:A:G	50	100	1	0.03286
13:46562237:A:G	50	100	1	0.01344
13:46562361:G:A	50	100	0.96	0.01198
13:46562469:C:G	50	100	1	0.4621
13:46562731:C:T	50	100	0.98	0.1082
13:46563028:T:C	50	100	1	0.4579
13:46563337:T:A	50	100	0.98	0.1129
13:46563479:G:A	50	100	1	0.08696
13:46563564:A:G	50	100	1	0.02433
13:46564309:A:G	50	100	0.99	0.183
13:46564494:G:T	50	100	1	0.3417
13:46564503:C:T	50	100	1	0.3417
13:46564655:G:A	50	100	1	0.3417
13:46565555:T:C	50	100	0.9	0.03577
13:46565727:C:T	50	100	0.95	0.06808
13:46565905:A:G	50	100	0.98	0.1463
13:46566966:A:G	50	100	1	0.3413
13:46567426:G:A	50	100	1	0.4368
13:46567695:C:G	50	100	1	0.3413
13:46568145:C:T	50	100	1	0.3413
13:46568211:A:G	50	100	0.96	0.01416
13:46568394:T:C	50	100	0.98	0.05592
13:46569086:C:T	50	100	1	0.03159
13:46569149:C:T	50	98	0.99	0.2836
13:46569437:G:T	50	100	1	0.04593
13:46570435:C:T	50	100	0.98	0.1723
13:46570601:G:A	50	100	1	0.04593
13:46572329:G:A	50	100	1	0.1756
13:46572631:C:T	50	100	0.95	0.01434
13:46572837:T:C	50	100	1	0.03159
13:46572888:G:T	50	100	1	0.1206
13:46573105:C:T	50	100	1	0.1206
13:46573622:G:A	50	100	1	0.1752
13:46573638:A:G	50	100	0.98	0.01924
13:46573869:T:A	43	97.7	0.85	0.02124
13:46573871:T:A	47	97.9	0.97	0.01289
13:46573953:G:A	49	100	0.99	0.0276
13:46574681:G:A	50	100	0.97	0.02088
13:46574708:T:G	50	100	0.98	0.09913
13:46574822:G:T	50	96	0.99	0.1004
13:46575189:G:A	50	100	0.99	0.01834
13:46575244:G:A	50	100	0.97	0.01071
13:46575412:C:T	50	100	0.99	0.02741
13:46575733:T:A	50	100	0.99	0.02651
13:46576998:C:T	50	100	0.94	0.02651
13:46577154:C:T	50	100	0.99	0.02741
13:46577518:T:C	50	100	0.78	0.02052
13:46577828:G:A	50	98	0.93	0.1298
13:46577962:C:A	50	96	0.85	0.4602
13:46578017:T:C	50	98	0.87	0.04829
13:46578206:G:A	50	100	0.96	0.02415
13:46578520:C:T	50	96	0.96	0.3435
13:46578594:A:G	50	100	0.98	0.01997
13:46578807:T:C	50	98	0.95	0.4043
13:46578823:A:T	50	100	0.97	0.02015
13:46578845:C:T	50	98	0.97	0.01107
13:46579220:C:T	50	100	0.98	0.02124
13:46580831:G:A	50	100	0.98	0.161
13:46581590:C:T	50	100	0.96	0.01943
13:46581840:A:G	50	100	0.98	0.1612
13:46581958:T:C	50	100	0.96	0.1198
13:46582029:A:G	50	100	0.86	0.01598
13:46582094:G:A	50	100	0.86	0.02142
13:46582128:C:T	50	100	0.97	0.4844
13:46582218:G:C	50	100	0.98	0.02469
13:46582325:G:C	48	100	0.86	0.0167
13:46582556:C:G	50	100	0.86	0.01598
13:46582720:T:C	50	98	0.99	0.1541
13:46583001:A:G	50	100	0.97	0.01924
13:46583737:C:T	50	100	0.99	0.1627
13:46583834:C:T	50	100	0.99	0.1627
13:46583906:G:A	50	100	1	0.1647
13:46584161:G:A	50	100	0.94	0.06082
13:46584950:T:A	50	100	0.99	0.06409
13:46585161:T:A	50	100	0.99	0.1639
13:46585349:A:G	50	100	1	0.1255
13:46585560:A:C	50	100	0.96	0.02669
13:46585566:A:C	50	100	0.98	0.09168
13:46585568:A:C	50	100	0.85	0.01707
13:46585572:C:A	46	97.8	0.99	0.03141
13:46585746:A:T	50	100	0.99	0.1256
13:46585989:A:T	50	100	0.98	0.02487
13:46586491:C:T	50	100	0.9	0.05519
13:46586790:C:T	50	100	0.97	0.0768
13:46587425:C:A	50	100	0.99	0.1583
13:46588661:C:T	50	100	0.98	0.02487
13:46589044:A:C	50	100	0.96	0.03794
13:46589050:T:A	50	100	1	0.1316
13:46589928:T:A	50	98	1	0.06409
13:46590480:T:C	50	100	0.85	0.01616
13:46590526:G:A	50	100	0.96	0.0305
13:46590905:T:A	50	100	0.98	0.1262
13:46591323:T:C	50	100	0.99	0.1344
13:46592060:C:T	50	100	0.99	0.1589
13:46592136:G:A	50	100	0.92	0.02433
13:46593768:A:G	50	100	1	0.1077
13:46594957:G:A	50	100	1	0.1316
13:46595138:T:C	50	100	0.99	0.1327
13:46595284:C:T	50	100	0.99	0.1325
13:46595962:C:T	50	100	0.95	0.01979
13:46595983:T:C	50	100	0.99	0.05301
13:46596842:G:A	50	98	1	0.06391
13:46597620:G:A	50	100	1	0.1071
13:46598140:T:G	50	100	1	0.1006
13:46598591:C:A	50	80	0.88	0.2179
13:46599489:C:T	50	100	1	0.02088
13:46600199:A:G	50	98	0.98	0.415
13:46600334:A:G	50	100	1	0.0984
13:46600410:G:A	50	100	0.96	0.02596
13:46600450:C:T	50	100	1	0.09931
13:46600775:A:G	50	100	0.92	0.03195
13:46600949:C:T	50	100	1	0.09931
13:46601099:C:T	50	100	0.96	0.02542
13:46601200:G:A	50	100	0.98	0.07607
13:46601300:T:C	50	100	0.99	0.1329
13:46601480:A:G	50	100	0.96	0.02524
13:46602504:C:G	50	100	0.96	0.01979
13:46603568:C:T	50	100	0.98	0.1718
13:46603942:C:A	50	100	0.93	0.03014
13:46604062:G:C	50	100	0.93	0.03014
13:46605483:A:G	50	100	0.98	0.01144
13:46605931:C:T	50	100	0.93	0.01743
13:46606536:G:A	49	100	0.99	0.2284
13:46606681:C:T	50	98	1	0.06481
13:46607798:C:T	50	100	1	0.01688
13:46608011:G:A	50	100	0.72	0.01471
13:46608057:G:A	50	100	1	0.07044
13:46608933:G:A	50	98	0.98	0.1042
13:46609488:T:C	50	100	0.98	0.0276
13:46610551:C:T	50	100	0.99	0.06445
13:46610797:C:T	50	98	0.98	0.4639
13:46611466:A:G	50	100	0.98	0.1004
13:46612770:T:G	50	100	0.92	0.05192
13:46613318:A:G	50	100	0.98	0.4911
13:46614064:A:G	50	100	0.97	0.05192
13:46614494:C:T	50	100	1	0.01906
13:46615068:C:T	50	100	1	0.02651
13:46615793:G:T	50	100	0.99	0.1013
13:46616068:C:G	50	100	0.98	0.01707
13:46616338:C:T	50	100	1	0.01979
13:46616530:T:C	50	100	0.96	0.02814
13:46616907:A:G	50	100	0.97	0.0305
13:46617430:A:G	50	100	0.95	0.01162
13:46617512:A:C	50	100	1	0.305
13:46617782:G:A	50	100	1	0.09822
13:46617837:G:A	50	100	1	0.09332
13:46617914:T:C	50	100	1	0.07952
13:46618157:G:A	50	100	1	0.07026
13:46618313:A:G	50	100	0.88	0.01979
13:46619220:A:G	50	100	1	0.07008
13:46619307:C:T	50	100	0.99	0.2754
13:46619346:A:C	50	100	1	0.04575
13:46619561:G:A	50	100	1	0.1605
13:46619598:G:C	50	100	1	0.1057
13:46619623:A:G	50	100	1	0.1057
13:46619624:C:T	50	100	1	0.1057
13:46619684:G:A	50	100	1	0.1024
13:46619690:C:T	50	100	1	0.1022
13:46619757:G:T	50	100	1	0.1064
13:46619934:G:T	50	100	1	0.102
13:46620550:G:T	50	100	1	0.06336
13:46620855:C:T	50	100	1	0.1589
13:46621132:A:G	50	100	1	0.06481
13:46621151:G:A	50	100	1	0.05247
13:46621469:G:A	50	100	0.88	0.06318
13:46622332:C:G	50	100	1	0.05846
13:46622338:T:C	50	100	1	0.05846
13:46622530:G:T	50	100	1	0.1026
13:46622850:T:G	50	100	0.99	0.02687
13:46623319:G:A	50	100	1	0.1033
13:46623323:T:C	50	100	0.94	0.01398
13:46623509:A:G	50	100	1	0.1068
13:46623619:C:T	50	98	1	0.4798
13:46624153:G:C	50	100	0.99	0.04684
13:46625143:G:A	50	100	1	0.2226
13:46625420:G:A	50	98	0.86	0.0492
13:46625476:T:C	50	100	1	0.1064
13:46625632:G:T	49	89.8	1	0.4717
13:46626249:T:C	50	100	0.99	0.0167
13:46626369:G:A	50	100	1	0.1127
13:46626596:C:A	50	100	1	0.4849
13:46626817:T:A	50	100	0.98	0.01144
13:46627091:C:T	50	100	1	0.1068
13:46627739:C:T	50	100	1	0.1126
13:46627824:G:A	50	100	0.98	0.03322
13:46628010:T:C	50	100	0.99	0.02796
13:46628066:C:T	50	100	0.88	0.04484
13:46628517:C:T	50	100	1	0.2825
13:46628663:G:A	43	81.4	1	0.1129
13:46629536:T:C	50	100	1	0.01198
13:46629561:C:A	50	100	1	0.02741
13:46629760:T:C	50	100	1	0.06481
13:46630250:C:G	50	100	1	0.2825
13:46631675:C:T	50	100	1	0.4789
13:46632061:C:G	50	100	1	0.1002
13:46632447:T:C	50	100	1	0.1
13:46632448:G:A	50	100	0.99	0.04866
13:46632679:G:C	50	100	1	0.1
13:46632854:C:T	50	100	1	0.4804
13:46633393:C:T	50	100	1	0.07099
13:46633647:C:A	50	100	1	0.1806
13:46633648:A:T	50	100	1	0.181
13:46633949:A:T	50	100	1	0.05991
13:46634476:T:C	50	100	1	0.1875
13:46634632:A:G	50	100	0.99	0.1064
13:46634812:G:T	50	100	0.99	0.1
13:46634853:G:A	50	100	1	0.09895
13:46635212:G:T	50	100	0.99	0.1857
13:46635248:G:A	50	100	0.98	0.04757
13:46635671:G:C	50	100	0.99	0.09786
13:46635887:C:G	50	100	0.97	0.06336
13:46635989:T:C	50	98	1	0.07426
13:46636024:C:T	49	100	0.99	0.343
13:46636158:T:C	50	100	1	0.07952
13:46636393:T:A	50	100	1	0.07426
13:46636437:A:G	50	100	1	0.1523
13:46636575:G:A	50	100	1	0.2736
13:46636667:C:T	50	100	1	0.3375
13:46637485:C:T	50	100	0.99	0.4003
13:46637623:T:C	50	100	1	0.3366
13:46637726:A:C	50	100	1	0.09786
13:46637744:G:A	50	100	1	0.1587
13:46637800:C:A	50	100	1	0.0345
13:46637950:C:T	50	100	1	0.07317
13:46638069:G:A	50	100	1	0.3649
13:46638385:C:T	50	100	1	0.3656
13:46638587:G:C	50	100	1	0.09786
13:46638822:C:T	50	100	1	0.02106
13:46638826:G:A	50	100	1	0.09786
13:46639012:A:C	50	100	1	0.07607
13:46639037:A:G	50	100	1	0.07571
13:46639815:T:C	50	100	0.98	0.03123
13:46639845:T:C	50	100	1	0.2504
13:46639962:T:C	50	100	0.99	0.03468
13:46640238:C:A	50	100	1	0.3649
13:46640555:T:C	50	98	0.99	0.142
13:46640736:C:T	50	100	1	0.07771
13:46641083:G:A	50	100	1	0.2907
13:46641299:A:G	50	100	0.95	0.02869
13:46641539:A:G	50	100	1	0.1587
13:46641553:T:A	50	100	1	0.07407
13:46641679:G:T	50	100	1	0.07407
13:46641772:A:G	50	100	0.98	0.1276
13:46641827:C:A	50	100	1	0.07389
13:46641876:G:C	50	100	1	0.09786
13:46642043:G:T	50	100	1	0.0728
13:46642133:T:C	50	100	1	0.07371
13:46642677:C:G	50	100	1	0.3651
13:46642711:G:A	50	100	0.84	0.01162
13:46642775:A:G	50	100	1	0.02433
13:46643592:C:T	50	100	1	0.03431
13:46643604:C:T	50	100	0.97	0.01834
13:46643645:C:A	50	100	1	0.07407
13:46643924:C:T	50	100	1	0.3653
13:46643935:C:T	50	100	1	0.07317
13:46644107:G:A	50	100	0.99	0.04902
13:46644424:A:T	50	100	1	0.3003
13:46644596:A:C	50	100	1	0.07371
13:46644699:A:G	50	100	1	0.3003
13:46644871:A:G	50	100	1	0.3003
13:46644952:T:C	50	100	1	0.02887
13:46645292:A:G	50	100	1	0.3001
13:46645645:T:C	50	100	1	0.2916
13:46645745:G:A	50	100	0.95	0.02869
13:46646026:A:T	50	100	1	0.07371
13:46646040:T:G	50	100	0.96	0.03322
13:46646046:C:T	50	100	1	0.07371
13:46646319:A:G	50	100	1	0.09168
13:46646877:T:C	50	100	1	0.3656
13:46646904:G:A	50	100	1	0.3678
13:46646974:G:A	50	100	1	0.3656
13:46647085:G:C	50	100	1	0.2916
13:46647109:A:C	50	100	1	0.03159
13:46647505:T:G	50	100	1	0.1
13:46647712:G:T	50	100	1	0.3678
13:46648298:A:G	50	100	1	0.1511
13:46648442:T:C	50	100	0.96	0.01053
13:46648471:T:A	50	100	1	0.02923
13:46648608:T:A	50	100	0.92	0.09205
13:46648911:A:G	50	100	1	0.07916
13:46648967:G:A	50	100	1	0.3655
13:46649217:T:C	50	100	1	0.07916
13:46649353:C:A	50	100	0.97	0.07371
13:46649578:T:C	50	100	1	0.07934
13:46649642:C:T	50	100	1	0.4405
13:46649700:G:A	50	100	1	0.1886
13:46649885:C:T	50	100	1	0.07389
13:46650379:G:A	50	100	1	0.07916
13:46650546:A:G	50	100	1	0.2215
13:46650637:G:A	49	100	1	0.4098
13:46650868:T:A	50	100	1	0.07916
13:46651069:A:T	50	100	1	0.07916
13:46651191:G:A	50	100	1	0.3656
13:46651305:T:A	50	100	1	0.2803
13:46651434:C:T	50	100	0.88	0.01561
13:46651438:G:T	50	100	1	0.2847
13:46651610:A:G	50	100	1	0.2159
13:46651786:C:T	50	100	1	0.07371
13:46651829:T:C	50	100	1	0.02923
13:46652023:G:T	32	87.5	0.91	0.3359
13:46652066:T:G	47	97.9	1	0.02469
13:46652071:T:G	39	89.7	0.85	0.1583
13:46652139:C:T	47	97.9	1	0.06463
13:46652371:T:C	50	100	1	0.2912
13:46652401:T:G	50	100	1	0.0167
13:46652909:T:A	50	100	0.97	0.02905
13:46653103:C:T	50	100	1	0.3653
13:46653138:T:C	50	100	1	0.03704
13:46653315:G:A	50	100	1	0.3655
13:46653962:T:A	50	98	1	0.4009
13:46654341:C:T	50	98	1	0.07371
13:46654595:C:G	50	100	1	0.1903
13:46655194:C:G	50	100	1	0.1009
13:46655207:C:T	50	100	1	0.07698
13:46655693:A:G	50	100	1	0.1008
13:46656059:C:T	50	100	1	0.09749
13:46656112:G:A	50	100	1	0.02378
13:46656444:C:T	50	100	1	0.02397
13:46656522:G:A	50	100	1	0.439
13:46656730:A:C	50	100	1	0.2908
13:46657191:G:C	50	100	0.99	0.1115
13:46657311:G:A	50	100	1	0.1013
13:46657412:T:C	49	100	1	0.0236
13:46657516:T:C	21	95.2	0.62	0.02451
13:46657609:C:T	42	97.6	1	0.433
13:46657776:G:A	50	98	1	0.4067
13:46657981:A:G	50	100	0.97	0.01761
13:46658133:C:T	50	100	1	0.4014
13:46658273:T:A	50	100	1	0.02378
13:46658355:A:G	50	100	1	0.06282
13:46658365:C:G	50	100	1	0.02905
13:46658543:A:G	50	100	1	0.1885
13:46658548:C:T	50	100	1	0.06282
13:46658606:A:G	50	100	1	0.2901
13:46658973:G:T	50	100	1	0.0236
13:46659284:G:T	50	100	0.73	0.01434
13:46659302:C:T	50	100	1	0.2907
13:46659489:A:T	50	100	1	0.06718
13:46659609:C:T	50	100	1	0.2669
13:46659718:T:G	50	98	0.98	0.3504
13:46659999:A:C	50	100	1	0.02996
13:46660105:T:G	50	100	1	0.03395
13:46660250:G:A	50	100	1	0.02887
13:46660451:T:A	50	100	1	0.03395
13:46660524:T:C	50	100	1	0.1861
13:46660692:G:A	50	100	1	0.02106
13:46661672:G:A	50	100	0.99	0.03849
13:46662422:A:G	50	100	0.93	0.04775
13:46662646:C:A	50	100	1	0.02106
13:46662854:A:G	50	100	1	0.427
13:46663030:T:C	50	100	1	0.04121
13:46663078:T:C	50	98	0.99	0.1843
13:46663141:T:C	50	100	1	0.04103
13:46663400:G:C	50	100	1	0.03885
13:46663435:G:A	50	100	0.97	0.03068
13:46663755:C:T	50	100	1	0.09804
13:46663793:A:G	50	100	1	0.03867
13:46663817:G:A	50	100	1	0.3224
13:46664065:G:T	50	100	1	0.02342
13:46664066:A:T	50	100	1	0.02342
13:46664437:T:C	50	100	1	0.01089
13:46664549:T:C	50	100	1	0.1852
13:46664582:C:A	50	100	1	0.3226
13:46664719:A:G	50	100	1	0.09695
13:46664815:T:A	50	100	1	0.3228
13:46665508:A:G	50	100	0.96	0.03286
13:46665633:C:T	50	100	0.95	0.02923
13:46665718:G:A	50	100	1	0.3228
13:46665906:A:G	50	100	0.99	0.02651
13:46666042:T:C	50	100	1	0.06518
13:46666191:C:G	50	100	1	0.06409
13:46666732:A:G	50	100	1	0.065
13:46666741:G:A	50	100	0.99	0.323
13:46666798:T:G	50	100	0.98	0.4341
13:46666887:T:A	50	100	1	0.3232
13:46667088:C:T	50	100	1	0.3237
13:46667154:C:T	50	100	1	0.3235
13:46667397:T:C	50	100	1	0.3235
13:46667490:C:G	50	100	1	0.02923
13:46667666:C:T	50	100	1	0.3246
13:46667699:T:A	50	96	1	0.3248
13:46667930:T:C	50	100	1	0.3246
13:46667932:C:G	50	100	0.99	0.09967
13:46667953:T:C	50	100	1	0.3252
13:46667969:C:G	50	100	1	0.3295
13:46668067:T:A	50	100	1	0.4343
13:46668626:A:G	50	100	1	0.3243
13:46668745:G:A	50	100	0.92	0.01126
13:46668777:T:G	50	100	1	0.3244
13:46668792:G:C	50	100	1	0.3244
13:46668834:T:A	50	98	0.84	0.05338
13:46669222:C:T	50	96	0.8	0.1496
13:46669298:G:A	50	100	1	0.3275
13:46669341:G:C	50	100	1	0.3273
13:46669604:G:A	50	100	1	0.4339
13:46669748:C:T	50	100	1	0.3272
13:46669775:A:G	50	100	1	0.3273
13:46670027:G:A	50	100	1	0.3288
13:46670088:T:G	50	100	1	0.3273
13:46670269:G:A	50	100	0.98	0.108
13:46670344:A:G	50	100	1	0.0699
13:46670379:C:T	50	98	0.97	0.06554
13:46670684:T:C	50	100	1	0.06935
13:46670907:A:G	50	100	0.98	0.03232
13:46671155:C:G	50	98	0.98	0.09877
13:46671159:C:T	50	100	1	0.06572
13:46671183:C:T	50	98	1	0.3232
13:46671498:G:C	50	98	1	0.3228
13:46671509:G:C	50	98	1	0.3228
13:46671610:G:A	50	98	1	0.3224
13:46671845:T:G	50	98	0.84	0.04611
13:46671856:T:C	50	100	0.99	0.1327
13:46671886:T:G	50	100	1	0.02996
13:46671914:G:C	50	100	0.98	0.07262
13:46671943:G:C	50	100	0.93	0.02342
13:46672118:C:A	50	98	0.99	0.08715
13:46672369:G:T	50	100	1	0.06536
13:46672459:C:T	50	100	0.81	0.01017
13:46672600:C:T	50	100	0.93	0.03032
13:46672689:C:G	50	96	0.99	0.4343
13:46673478:A:G	50	100	0.97	0.0354
13:46673572:C:T	50	100	0.98	0.08805
13:46673850:T:G	50	98	0.96	0.2137
13:46673876:G:A	50	100	0.95	0.02887
13:46674295:A:T	50	100	0.92	0.02324
13:46674652:A:C	50	98	0.97	0.06808
13:46675032:C:T	50	100	0.96	0.06863
13:46675351:G:T	50	100	0.89	0.0305
13:46675725:A:G	50	90	0.87	0.3755
13:46675841:A:G	50	100	0.93	0.03813
13:46676115:G:A	50	100	0.93	0.01489
13:46676209:C:T	50	96	0.94	0.4621
13:46676265:G:T	50	100	0.97	0.03631
13:46676665:G:A	50	100	0.98	0.2111
13:46676769:A:G	50	96	0.98	0.1761
13:46677049:G:A	50	100	0.99	0.1828
13:46677128:A:G	50	98	0.98	0.2582
13:46677147:C:T	50	98	0.97	0.4668
13:46677152:G:C	50	100	1	0.01943
13:46677247:T:G	46	100	0.99	0.1859
13:46677358:G:A	50	98	0.97	0.4675
13:46677528:G:A	50	100	0.86	0.03486
13:46677577:G:A	50	98	0.99	0.2814
13:46677602:A:T	50	98	0.99	0.2818
13:46678037:A:G	50	98	0.99	0.03667
13:46678096:T:A	50	100	0.94	0.05737
13:46678183:A:G	50	100	0.91	0.04847
13:46678219:T:C	50	98	0.95	0.06518
13:46678236:A:G	50	100	0.98	0.07153
13:46678244:G:A	50	98	0.98	0.1149
13:46678472:T:C	50	100	1	0.01888
13:46678490:G:T	50	98	0.96	0.1514
13:46678491:G:T	50	98	0.98	0.1516
13:46678607:T:C	50	96	0.98	0.3673
13:46678647:C:T	50	98	0.92	0.07298
13:46678654:G:T	50	98	0.94	0.08406
13:46679086:G:T	50	98	0.96	0.25
13:46679135:C:A	50	100	0.98	0.1714
13:46681432:C:A	50	100	0.98	0.4853
13:46681564:A:C	50	100	1	0.06354
13:46681767:G:A	50	100	1	0.05828
13:46681930:C:G	50	100	0.98	0.2803
13:46682692:C:A	50	100	0.99	0.4951
13:46683246:T:C	50	100	0.95	0.01216
13:46683657:A:C	50	100	0.98	0.2894
13:46683729:C:T	50	100	1	0.1525
13:46684146:G:A	50	100	0.98	0.3673
13:46684236:C:T	50	100	0.99	0.3673
13:46684425:T:C	50	100	0.99	0.3675
13:46684457:C:T	50	100	1	0.063
13:46684498:A:C	50	98	1	0.01362
13:46684500:T:C	50	100	0.99	0.3675
13:46685053:T:C	50	100	0.98	0.07081
13:46685090:G:A	50	100	0.98	0.2137
13:46685097:C:T	50	98	0.91	0.05683
13:46685484:A:G	50	100	0.98	0.1518
13:46685996:A:G	50	100	0.96	0.03032
13:46686089:T:G	50	100	1	0.05792
13:46686202:C:T	50	100	0.96	0.2249
13:46686706:A:G	50	100	1	0.1685
13:46687026:T:G	50	100	0.99	0.1687
13:46687255:A:G	50	100	1	0.159
13:46687835:T:C	50	100	0.99	0.2407
13:46688445:G:A	50	100	1	0.228
13:46688903:C:T	50	98	1	0.05846
13:46688987:A:G	50	100	0.82	0.01035
13:46689541:C:A	50	98	1	0.2723
13:46691137:C:T	50	98	1	0.05937
13:46691408:A:G	50	98	0.99	0.0581
13:46691752:C:T	50	100	0.99	0.2874
13:46691989:A:G	50	100	0.98	0.2288
13:46692275:C:T	50	100	0.98	0.05991
13:46692855:A:G	50	100	0.99	0.2329
13:46692898:G:A	50	100	0.99	0.2331
13:46692989:A:G	50	96	0.96	0.07298
13:46693300:A:G	50	100	0.95	0.01598
13:46693353:C:T	50	98	0.99	0.01307
13:46693357:C:G	50	100	0.98	0.2084
13:46693364:A:G	50	100	0.99	0.2329
13:46693616:A:G	50	100	0.94	0.02269
13:46693844:G:A	50	100	0.99	0.152
13:46694022:C:A	50	100	0.99	0.2331
13:46695166:G:A	50	100	0.96	0.2781
13:46695630:C:G	50	96	0.97	0.1396
13:46695658:T:C	50	100	0.96	0.2324
13:46695888:C:G	50	100	0.94	0.2111
13:46695905:T:A	50	100	0.96	0.2919
13:46696232:A:T	49	100	0.94	0.06845
13:46696457:A:G	50	100	0.98	0.2919
13:46696613:C:G	50	98	0.99	0.2318
13:46696680:T:C	50	98	0.97	0.4519
13:46696715:A:C	50	98	0.99	0.2286
13:46696871:T:C	50	98	1	0.1345
13:46696923:C:G	50	100	0.97	0.13
13:46697038:A:C	50	100	0.97	0.136
13:46697347:T:C	50	100	1	0.06445
13:46697740:G:A	50	98	1	0.2253
13:46698419:T:G	50	100	0.93	0.02378
13:46699323:G:C	50	98	1	0.228
13:46699636:G:A	50	100	0.95	0.01979
13:46699646:G:A	50	98	0.96	0.05483
13:46700110:C:A	50	100	0.98	0.03105
13:46700343:A:T	50	98	1	0.228
13:46700419:G:A	50	100	1	0.01053
13:46700504:G:T	50	98	1	0.2175
13:46700592:T:C	50	98	1	0.2177
13:46700819:G:C	50	98	1	0.228
13:46700974:T:C	50	100	1	0.01053
13:46701302:G:A	50	100	0.97	0.03341
13:46702335:G:C	50	98	1	0.2064
13:46702369:C:G	50	98	1	0.1342
13:46702416:C:T	50	100	1	0.01071
13:46702736:A:G	50	100	1	0.06445
13:46702894:C:A	50	98	1	0.134
13:46702964:A:T	50	98	0.98	0.1986
13:46703077:T:C	50	98	1	0.2171
13:46703092:C:T	50	98	0.96	0.2311
13:46703093:A:G	50	98	1	0.134
13:46703921:G:A	50	100	1	0.01053
13:46703958:C:T	50	96	1	0.2277
13:46704262:T:G	50	100	1	0.01053
13:46704359:C:A	50	98	1	0.2059
13:46704605:T:G	50	98	1	0.2086
13:46705319:A:G	50	98	1	0.2062
13:46706052:T:G	50	98	0.96	0.05447
13:46706176:G:A	50	100	0.98	0.01362
13:46707180:A:G	50	100	0.99	0.06699
13:46707616:A:G	50	90	0.81	0.1886
13:46708023:A:C	50	100	1	0.01053
13:46708901:C:T	50	100	0.96	0.03123
13:46709739:C:T	50	100	0.99	0.177
13:46710177:G:A	50	100	0.99	0.1763
13:46710503:G:A	50	100	0.96	0.05174
13:46710511:C:T	50	100	0.99	0.1765
13:46710548:G:A	50	100	0.98	0.09041
13:46710631:G:A	50	100	0.98	0.1138
13:46710967:C:G	50	100	0.91	0.01634
13:46710981:T:C	50	100	0.99	0.1803
13:46710983:G:A	50	100	0.98	0.09423
13:46711111:C:G	50	100	0.99	0.06264
13:46711122:C:T	50	100	0.99	0.1803
13:46711183:A:G	50	100	0.99	0.06282
13:46711552:G:A	50	98	0.9	0.01434
13:46712320:G:A	50	100	0.98	0.15310000000000001
13:46712388:G:A	50	100	0.98	0.1745
13:46712707:C:T	50	100	0.85	0.02233
13:46712803:C:G	50	100	0.98	0.3007
13:46713030:A:G	50	100	0.94	0.02179
13:46713107:C:G	50	100	0.94	0.06391
13:46713113:T:C	50	100	0.98	0.01253
13:46713729:C:T	50	98	0.98	0.3003
13:46713807:C:T	50	98	0.98	0.3052
13:46714205:A:G	50	98	0.98	0.293
13:46714300:G:T	50	98	0.97	0.4506
13:46714369:A:G	50	100	1	0.01198
13:46714378:A:G	50	100	0.98	0.1362
13:46714552:A:G	50	100	1	0.01198
13:46714701:G:A	50	100	0.96	0.06245
13:46714906:T:C	50	98	0.97	0.1538
13:46715105:T:C	50	98	0.97	0.1649
13:46715196:C:A	50	100	0.98	0.01198
13:46715823:C:T	50	96	0.98	0.3007
13:46715991:G:C	50	100	0.96	0.06209
13:46716082:A:G	50	98	0.97	0.1383
13:46716105:G:T	50	100	0.97	0.1496
13:46716395:T:C	50	98	0.97	0.1264
13:46716502:T:C	50	100	0.96	0.06209
13:46717124:G:A	50	100	0.95	0.02723
13:46717161:G:C	50	100	0.97	0.01198
13:46717484:T:C	50	100	0.94	0.01253
13:46717581:C:T	50	100	0.94	0.01253
13:46717980:C:A	50	96	0.92	0.4566
13:46718476:A:C	50	98	0.94	0.4292
13:46719296:C:A	50	100	0.95	0.01743
13:46719477:A:C	50	98	0.97	0.427
13:46719680:A:G	50	100	0.95	0.1728
13:46719834:C:T	50	100	0.95	0.2142
13:46719953:G:A	50	100	0.97	0.1727
13:46720086:A:G	50	98	0.97	0.486
13:46720684:C:T	50	98	0.91	0.01362
13:46720768:C:T	50	100	0.97	0.1718
13:46721159:G:T	50	100	0.96	0.09822
13:46721360:A:T	50	100	0.83	0.04484
13:46721364:A:G	50	98	0.98	0.01816
13:46721770:G:A	50	100	0.99	0.02778
13:46721781:C:T	50	92	0.92	0.4878
13:46722082:C:T	50	100	0.95	0.04884
13:46722490:G:A	50	100	0.98	0.171
13:46722768:C:T	50	98	0.97	0.3851
13:46722959:C:T	50	100	0.98	0.4314
13:46722981:G:T	50	100	0.99	0.01362
13:46723034:A:G	50	98	0.96	0.07317
13:46723069:G:A	50	100	1	0.01344
13:46723217:G:A	50	98	0.97	0.2024
13:46723661:G:A	50	100	0.98	0.2683
13:46724715:C:T	50	96	0.97	0.1972
13:46724722:C:T	50	100	0.97	0.199
13:46724910:T:G	50	98	0.97	0.244
13:46725350:T:C	50	100	0.99	0.04611
13:46725866:G:A	50	100	0.98	0.09041
13:46725903:A:C	50	98	0.97	0.08987
13:46725920:G:A	50	100	0.98	0.4323
13:46725990:A:G	50	100	0.98	0.09041
13:46726764:C:G	50	100	0.97	0.1485
13:46726887:G:C	44	86.4	0.98	0.2889
13:46727461:A:C	50	100	0.98	0.04938
13:46728066:A:G	50	100	0.99	0.05229
13:46728799:T:A	50	100	0.99	0.3954
13:46728876:A:G	50	100	1	0.0492
13:46729577:A:T	50	100	0.99	0.4455
13:46730096:C:T	50	100	1	0.01144
13:46730403:G:T	50	100	0.98	0.15310000000000001
13:46730473:A:G	50	100	0.98	0.1523
13:46730492:C:T	50	100	1	0.01979
13:46731469:A:G	50	98	0.95	0.03359
13:46731819:C:G	50	96	0.99	0.04866
13:46732302:C:T	50	100	0.99	0.1029
13:46732376:A:G	50	100	1	0.01961
13:46732699:G:A	50	100	1	0.01979
13:46732878:A:G	50	100	0.99	0.2495
13:46733974:A:G	50	100	0.89	0.05356
13:46734066:C:G	50	100	0.8	0.0236
13:46734152:C:A	50	100	1	0.2324
13:46734178:T:A	50	100	1	0.01979
13:46734359:T:G	50	100	1	0.02796
13:46734522:T:A	50	100	1	0.1955
13:46734609:T:C	50	100	1	0.03286
13:46734731:T:C	50	96	0.97	0.04884
13:46734876:T:G	50	100	1	0.01979
13:46735038:G:A	50	100	1	0.02832
13:46735390:T:G	50	100	0.99	0.1363
13:46735687:A:G	50	100	1	0.03994
13:46735809:T:C	49	100	0.99	0.1363
13:46735834:C:T	50	100	0.99	0.1756
13:46735964:G:T	50	100	1	0.08678
13:46736110:A:G	49	98	0.77	0.07516
13:46736389:C:T	50	100	1	0.02778
13:46736524:T:C	50	100	0.95	0.01471
13:46736678:C:G	50	100	0.99	0.108
13:46736695:A:G	50	100	1	0.1481
13:46736991:A:G	50	100	1	0.01797
13:46737178:G:A	50	100	0.99	0.1082
13:46738102:A:G	50	100	1	0.04085
13:46738375:C:T	50	100	1	0.01344
13:46738596:C:A	50	100	1	0.01997
13:46738710:A:G	50	100	0.98	0.01997
13:46738806:A:G	50	100	0.99	0.3217
13:46739284:C:T	50	100	0.98	0.3437
13:46739403:C:T	50	100	0.95	0.01307
13:46739980:A:T	50	98	0.97	0.1529
13:46740191:T:C	50	100	1	0.1759
13:46740596:C:T	50	100	1	0.01997
13:46740761:A:G	50	100	1	0.1926
13:46741234:G:A	50	100	1	0.3059
13:46741390:G:T	50	100	0.99	0.1126
13:46741849:T:C	50	100	0.97	0.05937
13:46741911:C:T	50	100	0.99	0.01089
13:46741966:C:T	50	100	1	0.02814
13:46742335:C:T	50	100	1	0.03286
13:46742468:G:A	50	100	0.97	0.1349
13:46742483:C:T	50	100	0.9	0.02814
13:46742533:A:C	50	98	0.96	0.07734
13:46742568:G:A	50	100	0.97	0.01961
13:46742773:C:T	50	100	0.98	0.08624
13:46743327:G:A	50	100	1	0.0187
13:46743374:G:A	50	100	1	0.08751
13:46743600:C:T	50	100	0.98	0.04067
13:46743762:G:C	50	100	0.93	0.09622
13:46744295:G:A	50	100	0.97	0.09622
13:46744569:A:C	50	100	0.92	0.04067
13:46744815:A:G	50	100	0.98	0.2505
13:46744864:A:T	50	100	0.99	0.2502
13:46744908:C:T	50	100	0.99	0.06373
13:46744943:G:T	50	100	1	0.08733
13:46745061:G:C	50	100	0.98	0.1863
13:46745208:A:G	50	100	0.98	0.3028
13:46745383:G:A	50	100	0.97	0.1861
13:46745466:G:T	50	100	1	0.03558
13:46745657:C:G	50	98	0.92	0.4483
13:46745874:G:A	50	100	0.98	0.03595
13:46746169:G:A	50	100	0.99	0.06373
13:46746669:A:G	50	100	0.86	0.187
13:46747342:C:T	50	100	0.96	0.104
13:46747372:G:A	50	98	0.96	0.1407
13:46747618:C:T	50	96	0.9	0.2271
13:46747683:T:G	50	100	0.85	0.01888
13:46747832:G:A	50	100	0.98	0.02923
13:46747991:C:T	50	100	0.98	0.02923
13:46748303:T:C	50	100	0.97	0.1621
13:46748310:G:C	50	100	0.98	0.06881
13:46748400:G:A	50	100	0.98	0.02869
13:46748578:A:G	50	100	0.98	0.06718
13:46748612:C:T	50	100	0.98	0.06718
13:46748699:A:G	50	100	0.98	0.06681
13:46748752:C:G	50	100	0.97	0.06681
13:46748767:A:G	50	100	0.98	0.06681
13:46748907:G:A	50	100	0.98	0.06681
13:46749020:C:T	50	100	0.91	0.4454
13:46749118:A:G	50	94	0.96	0.04811
13:46749320:G:A	50	98	0.93	0.08406
13:46749583:T:C	50	100	0.86	0.1095
13:46750038:A:G	50	100	0.86	0.01271
13:46750137:C:T	50	100	0.68	0.01271
13:46750205:A:G	50	96	0.89	0.03468
13:46750667:T:C	50	90	0.72	0.1216
13:46751015:G:A	50	80	0.62	0.3215
13:46751032:G:A	50	98	0.72	0.01598
13:46752477:A:G	50	98	0.84	0.04085
13:46752863:T:G	50	98	0.92	0.04575
13:46753025:T:C	50	94	0.95	0.1487
13:46753120:T:G	50	92	0.9	0.3154
13:46753211:G:T	50	90	0.95	0.1529
13:46753573:G:A	50	94	0.84	0.06627
13:46753643:A:T	50	98	0.9	0.02469
13:46753721:A:G	50	88	0.92	0.181
13:46754082:A:C	50	98	0.93	0.0463
13:46754166:T:C	50	96	0.68	0.03558
13:46754172:G:A	50	100	0.88	0.01035
13:46754379:A:T	50	100	0.98	0.03105
13:46754583:A:G	50	98	0.99	0.02524
13:46754747:G:A	50	100	0.96	0.0158
13:46754768:A:C	50	96	0.92	0.1109
13:46755012:T:G	50	98	0.88	0.02887
13:46755516:C:A	50	96	0.92	0.2687
13:46755542:A:G	50	92	0.95	0.1636
13:46755588:G:A	50	98	0.93	0.4134
13:46755613:T:C	50	94	0.94	0.1745
13:46755872:G:T	49	98	0.94	0.3822
13:46755880:T:C	49	95.9	0.95	0.262
13:46755881:T:C	49	95.9	0.96	0.262
13:46755909:T:C	50	98	0.94	0.3477
13:46755975:G:T	50	98	0.94	0.3842
13:46756182:G:C	50	98	0.76	0.0443
13:46756553:G:A	50	100	0.96	0.01598
13:46756560:A:G	50	100	0.84	0.02596
13:46757155:G:A	50	100	0.85	0.02596
13:46757427:G:T	50	98	0.95	0.2787
13:46757509:G:A	50	100	0.96	0.01598
13:46757540:C:T	50	98	0.92	0.02887
13:46757555:T:C	50	100	0.96	0.1409
13:46757838:A:G	50	100	0.97	0.1748
13:46757977:T:C	50	100	0.96	0.04739
13:46758019:C:A	50	98	0.97	0.07317
13:46758045:A:G	50	98	0.95	0.4789
13:46758249:A:G	50	96	0.95	0.4054
13:46758494:G:A	50	100	0.97	0.04739
13:46758845:T:A	50	98	0.98	0.1672
13:46759769:A:T	50	98	0.88	0.02487
13:46760049:G:C	50	98	0.95	0.1716
13:46760255:T:C	50	98	0.97	0.167
13:46760510:A:G	50	96	0.94	0.2771
13:46761527:C:T	50	96	0.94	0.3448
13:46761543:G:A	50	100	0.72	0.01144
13:46761725:C:T	50	96	0.67	0.05501
13:46761798:T:C	50	100	0.92	0.01616
13:46761855:A:G	50	94	0.95	0.3638
13:46762190:C:T	50	98	0.95	0.2524
13:46762487:C:A	50	92	0.91	0.2427
13:46762812:C:T	50	96	0.95	0.04031
13:46763079:T:C	50	98	0.92	0.3647
13:46763354:C:T	50	100	0.96	0.04757
13:46763405:C:G	50	94	0.92	0.366
13:46763711:C:T	50	96	0.89	0.1472
13:46763872:C:T	50	100	0.89	0.01235
13:46764938:T:C	50	98	0.84	0.02233
13:46765387:G:A	50	96	0.83	0.0728
13:46765475:C:A	50	100	0.88	0.02633
13:46766448:G:A	50	94	0.88	0.3707
13:46766718:C:A	50	100	0.87	0.01507
13:46767547:G:A	50	96	0.94	0.1892
13:46767624:C:T	50	100	0.99	0.02033
13:46767632:C:A	50	96	0.99	0.15310000000000001
13:46768638:A:T	50	98	0.99	0.2752
13:46769437:A:T	50	98	1	0.2464
13:46769479:C:T	50	98	1	0.1383
13:46769781:T:A	49	89.8	0.98	0.455
13:46769862:A:G	47	95.7	0.84	0.07952
13:46771195:G:A	50	100	1	0.02342
13:46772158:G:T	50	100	0.99	0.22
13:46772164:G:A	50	100	0.99	0.2202
13:46772396:A:T	50	98	0.98	0.4895
13:46772419:C:T	50	100	0.84	0.01126
13:46772927:G:A	50	100	1	0.02487
13:46772928:T:C	50	100	1	0.0256
13:46772975:C:A	50	100	0.82	0.06173
13:46773140:G:A	50	100	0.84	0.01253
13:46774094:T:C	50	98	1	0.1432
13:46774186:C:G	50	98	0.91	0.04557
13:46774288:G:A	50	100	0.95	0.01652
13:46774695:G:A	50	100	1	0.01271
13:46774988:T:C	50	98	1	0.1393
13:46775151:A:G	50	100	1	0.01071
13:46775192:T:C	50	100	1	0.01071
13:46775989:C:A	50	100	0.99	0.2184
13:46776244:A:G	50	100	1	0.02052
13:46776347:G:A	50	98	1	0.2458
13:46776426:G:A	50	98	0.97	0.2039
13:46776504:C:G	50	100	1	0.06227
13:46777268:T:C	50	98	1	0.1351
13:46777887:G:C	50	98	1	0.2444
13:46778283:T:C	50	98	0.99	0.4929
13:46778694:T:C	50	100	1	0.02433
13:46778714:G:A	50	100	1	0.01271
13:46778844:C:A	50	98	1	0.2444
13:46779322:A:G	50	100	1	0.02469
13:46779416:C:T	50	100	1	0.05755
13:46779965:T:C	50	100	1	0.02433
13:46779966:C:T	50	98	1	0.1382
13:46780328:G:A	50	100	0.94	0.02179
13:46781389:A:G	50	98	0.99	0.1422
13:46781909:T:C	50	100	1	0.05792
13:46782054:C:G	50	100	0.78	0.01271
13:46783273:A:C	50	100	1	0.02415
13:46783612:T:C	50	100	1	0.1351
13:46783777:C:T	50	100	1	0.02015
13:46783860:G:A	50	96	0.97	0.1779
13:46784156:T:C	50	100	1	0.01779
13:46784405:T:C	50	100	1	0.4966
13:46784823:A:G	50	100	1	0.01071
13:46785295:T:C	50	100	1	0.01071
13:46785537:T:C	50	100	1	0.03322
13:46786811:T:A	50	100	1	0.05773
13:46786989:G:A	50	100	1	0.01253
13:46787350:G:A	50	100	1	0.01779
13:46788155:T:G	50	100	0.98	0.02033
13:46788174:C:T	50	100	1	0.02651
13:46788249:G:C	50	100	1	0.1362
13:46788253:T:C	50	100	1	0.06009
13:46788343:C:T	50	100	1	0.1383
13:46788395:C:T	50	100	1	0.2424
13:46788441:A:T	50	100	1	0.04539
13:46788646:G:T	50	100	1	0.1383
13:46788782:G:C	50	100	1	0.01271
13:46788864:C:T	50	100	0.74	0.01035
13:46789076:T:C	50	100	1	0.1362
13:46789489:C:T	50	100	1	0.02651
13:46789795:T:C	50	100	1	0.01107
13:46789804:G:A	50	100	1	0.01071
13:46789831:T:C	50	100	1	0.01271
13:46790006:A:T	49	91.8	0.86	0.04031
13:46790008:A:T	50	84	0.88	0.4412
13:46790765:G:A	50	100	1	0.1362
13:46790788:C:T	50	100	1	0.01271
13:46790924:G:A	50	100	1	0.1362
13:46790979:G:A	50	98	1	0.02651
13:46791253:G:T	50	100	1	0.1376
13:46791796:A:T	50	100	0.98	0.01924
13:46791898:G:A	49	100	1	0.49
13:46791978:C:G	50	100	1	0.04448
13:46792808:T:C	50	100	1	0.2427
13:46793010:T:G	50	100	0.9	0.02669
13:46793933:T:A	49	100	0.99	0.2571
13:46794308:A:C	50	100	1	0.01089
13:46794507:T:A	50	96	0.96	0.1683
13:46794605:C:T	50	100	1	0.02651
13:46795064:C:A	50	100	0.94	0.0216
13:46795241:C:G	50	100	1	0.02233
13:46796035:A:T	50	100	1	0.2424
13:46796036:A:T	50	100	1	0.2582
13:46796157:C:T	50	100	1	0.02651
13:46796295:G:A	50	100	0.84	0.06282
13:46796351:T:C	50	100	1	0.04448
13:46796407:A:G	50	100	1	0.2197
13:46796502:A:G	50	100	1	0.2582
13:46796508:C:T	50	100	1	0.05683
13:46797124:A:G	50	100	0.98	0.02651
13:46797254:C:A	50	100	0.91	0.0207
13:46797273:G:T	50	100	1	0.4951
13:46797426:T:G	50	100	1	0.01253
13:46797565:T:C	50	100	1	0.2582
13:46797709:A:G	50	100	1	0.03849
13:46797948:C:A	50	98	0.93	0.04394
13:46799231:C:A	50	100	1	0.4978
13:46799393:C:T	50	100	1	0.4784
13:46799847:A:G	50	100	1	0.03867
13:46799854:G:C	50	100	1	0.03867
13:46799877:C:G	50	100	0.99	0.1768
13:46800010:T:C	50	100	0.99	0.2516
13:46800221:C:T	50	100	1	0.4978
13:46800237:A:C	50	100	1	0.01107
13:46800419:G:A	50	100	0.99	0.2191
13:46801217:G:A	50	100	1	0.01816
13:46801522:G:C	50	100	1	0.4866
13:46801893:A:C	50	100	1	0.4793
13:46801961:C:T	50	100	1	0.02433
13:46802009:T:C	50	100	1	0.4976
13:46802203:T:A	50	100	0.99	0.1772
13:46803669:A:G	50	100	1	0.02741
13:46803765:C:T	50	100	1	0.02741
13:46803793:A:G	50	100	0.99	0.215
13:46803973:G:T	50	100	0.96	0.0207
13:46804597:T:A	50	100	1	0.2787
13:46804770:A:G	50	100	1	0.02269
13:46804889:C:T	50	100	1	0.02269
13:46805055:G:A	50	100	1	0.01271
13:46805115:G:T	50	100	1	0.02433
13:46805307:G:A	50	100	0.93	0.02741
13:46805701:A:G	50	100	1	0.2564
13:46805716:G:A	50	100	0.99	0.3037
13:46806002:G:A	50	100	1	0.01271
13:46806212:A:G	50	100	0.99	0.2569
13:46806322:C:T	50	100	1	0.04158
13:46806677:A:C	50	100	1	0.2473
13:46806808:A:G	50	100	1	0.2994
13:46806913:G:A	50	100	1	0.02288
13:46807004:A:G	50	100	1	0.04194
13:46807295:G:A	50	94	0.95	0.1358
13:46808030:C:T	50	98	0.99	0.222
13:46808144:A:G	50	100	1	0.01797
13:46808390:A:T	50	100	0.91	0.1287
13:46809114:C:G	50	100	1	0.2618
13:46809389:G:A	50	100	1	0.2618
13:46809507:T:C	50	100	0.95	0.02124
13:46809546:T:A	50	98	0.99	0.2224
13:46809922:G:A	49	98	1	0.2622
13:46810624:G:A	50	98	0.99	0.2046
13:46811095:T:C	50	100	1	0.2614
13:46811162:T:C	50	100	1	0.01089
13:46811393:T:G	50	100	1	0.2565
13:46811697:C:T	50	98	0.99	0.4492
13:46812054:G:A	50	100	1	0.2614
13:46812645:T:C	50	100	1	0.2614
13:46813139:T:C	50	100	1	0.2518
13:46813694:C:T	50	100	0.98	0.0285
13:46813739:C:T	50	100	0.99	0.2956
13:46814392:C:T	50	98	0.98	0.4497
13:46814785:A:G	50	100	0.99	0.0138
13:46814801:G:A	50	98	0.97	0.1639
13:46814856:C:T	49	100	0.97	0.0285
13:46815040:A:G	50	100	0.96	0.01797
13:46815275:C:T	50	98	0.8	0.03686
13:46815382:A:G	50	100	0.97	0.02905
13:46815812:T:G	50	100	0.91	0.05737
13:46815977:G:A	50	98	0.95	0.02179
13:46816009:T:C	50	98	0.87	0.02542
13:46816010:A:T	50	98	0.9	0.02542
13:46816538:C:T	50	98	0.97	0.09187
13:46816708:A:C	50	98	0.96	0.2936
13:46816742:C:T	50	100	0.97	0.02124
13:46817275:A:G	50	100	0.86	0.05556
13:46817564:G:A	50	100	1	0.03014
13:46817662:A:G	50	100	0.99	0.0659
13:46817689:A:G	50	98	0.94	0.2141
13:46817818:T:G	50	100	0.98	0.3214
13:46818091:G:T	50	100	1	0.02941
13:46818178:G:A	50	100	0.98	0.04503
13:46818667:C:T	50	100	0.99	0.06718
13:46818694:T:G	50	100	0.99	0.06718
13:46818788:G:A	50	100	0.97	0.4443
13:46818897:T:C	50	100	0.99	0.06718
13:46819067:C:G	50	100	0.99	0.06718
13:46819068:C:T	50	100	0.96	0.01289
13:46819135:G:A	50	100	0.99	0.01017
13:46819646:T:A	50	100	0.97	0.1993
13:46820173:A:C	50	100	1	0.06754
13:46820393:G:T	50	100	0.93	0.03595
13:46820612:A:T	50	100	0.99	0.01017
13:46820619:T:A	50	100	0.98	0.02124
13:46820634:G:A	50	100	1	0.06754
13:46820660:A:T	50	100	1	0.06718
13:46820887:G:C	50	100	1	0.06699
13:46820903:G:A	50	100	1	0.06699
13:46820910:T:C	50	100	1	0.06699
13:46821260:A:C	50	100	1	0.08824
13:46821354:G:T	50	100	1	0.0846
13:46821372:T:C	50	100	1	0.0846
13:46821512:G:A	50	100	0.98	0.07752
13:46821553:G:A	50	98	0.97	0.2947
13:46821630:T:A	50	100	1	0.0846
13:46821682:T:C	50	100	1	0.02596
13:46821779:C:A	50	94	0.81	0.0374
13:46821816:C:T	50	100	1	0.01779
13:46821838:T:C	50	100	0.96	0.01271
13:46821880:T:C	50	100	1	0.01779
13:46822024:C:T	50	100	1	0.02741
13:46822037:G:C	50	98	0.94	0.3357
13:46822237:C:T	50	100	1	0.02741
13:46822328:T:G	50	100	0.98	0.0285
13:46822469:T:G	50	100	0.98	0.0285
13:46822678:A:G	49	100	0.98	0.0285
13:46822906:T:C	50	100	1	0.02179
13:46823126:A:C	50	100	1	0.02741
13:46823153:G:A	50	98	1	0.02433
13:46823319:C:T	50	100	0.97	0.2331
13:46823356:G:T	50	100	1	0.02741
13:46823360:C:A	50	100	0.89	0.02741
13:46823501:C:G	50	100	1	0.02741
13:46823502:A:G	50	100	1	0.02741
13:46823538:C:A	50	100	1	0.02741
13:46823570:T:A	50	100	0.96	0.03032
13:46823675:T:C	50	100	0.97	0.4552
13:46823787:C:G	50	100	1	0.02741
13:46823826:C:T	50	100	0.99	0.02741
13:46823831:G:A	50	100	1	0.02741
13:46823869:T:G	50	100	1	0.02415
13:46823901:A:C	50	98	0.95	0.3295
13:46823978:G:A	50	100	0.97	0.01271
13:46824067:T:G	50	98	1	0.01634
13:46824217:T:C	50	100	1	0.02741
13:46824250:T:C	50	100	0.99	0.02741
13:46824252:T:C	50	100	1	0.02741
13:46824501:A:G	50	100	1	0.02741
13:46824605:T:A	50	100	0.97	0.09023
13:46824681:A:C	50	100	0.97	0.01271
13:46824796:C:A	50	100	1	0.02723
13:46824925:G:A	50	100	1	0.02669
13:46824939:G:C	50	100	1	0.02687
13:46825283:T:C	50	100	0.96	0.02633
13:46825362:T:C	50	100	0.95	0.0207
13:46825676:G:A	50	100	0.92	0.0256
13:46825681:T:C	50	100	0.86	0.01852
13:46825682:A:G	50	100	0.92	0.02578
13:46825789:G:A	50	100	0.96	0.0118
13:46825802:C:T	50	100	0.99	0.05047
13:46825866:C:T	50	100	0.97	0.05011
13:46825869:C:T	50	100	0.97	0.05011
13:46825977:T:C	50	100	0.91	0.02378
13:46826461:C:T	50	100	0.92	0.05773
13:46826551:A:G	50	100	0.86	0.1939
13:46826610:A:C	50	96	0.94	0.2331
13:46826872:T:C	50	98	0.94	0.2413
13:46827200:A:G	50	100	0.96	0.3275
13:46827426:C:A	50	98	1	0.01797
13:46827889:A:T	50	100	0.96	0.1614
13:46827962:C:T	50	100	0.98	0.01761
13:46828296:G:A	50	100	0.98	0.02723
13:46828906:G:A	50	100	0.95	0.03214
13:46829225:A:G	50	100	0.98	0.3593
13:46829962:A:G	50	98	0.98	0.02142
13:46830099:A:C	50	100	0.99	0.0817
13:46830147:G:T	50	98	1	0.01852
13:46830320:A:G	50	98	1	0.01797
13:46830982:C:T	50	100	1	0.01979
13:46831526:A:G	50	98	0.96	0.03195
13:46831601:G:A	50	100	0.99	0.01906
13:46831699:T:A	50	100	0.95	0.01688
13:46832493:A:T	50	100	0.99	0.09804
13:46832596:T:C	50	100	0.99	0.09768
13:46832644:T:C	50	100	0.98	0.01743
13:46832710:C:T	50	100	0.98	0.2938
13:46832821:C:T	50	100	0.99	0.09749
13:46832900:T:C	50	100	0.99	0.01743
13:46833066:G:A	50	100	1	0.01743
13:46833295:T:G	50	100	0.99	0.1011
13:46833327:G:T	50	100	1	0.01979
13:46834042:A:G	50	100	1	0.01743
13:46834091:G:A	50	100	1	0.01743
13:46834215:T:C	50	100	1	0.01743
13:46834406:C:T	50	100	1	0.01743
13:46834435:T:G	50	100	0.97	0.2451
13:46834716:C:G	50	100	0.97	0.1763
13:46834899:G:A	50	100	0.99	0.08079
13:46835014:T:A	50	100	0.99	0.02723
13:46835968:T:A	50	96	0.96	0.4837
13:46836831:T:C	50	100	1	0.01797
13:46837035:G:T	50	98	0.94	0.02433
13:46837072:G:T	50	98	0.98	0.02142
13:46837526:C:T	50	98	0.98	0.3079
13:46837556:G:A	50	100	0.98	0.02124
13:46837850:A:G	50	96	0.94	0.2393
13:46837940:T:C	50	100	0.98	0.1788
13:46838111:G:C	50	98	0.98	0.02142
13:46838606:G:A	50	98	0.98	0.3324
13:46838977:T:C	50	98	0.94	0.01525
13:46839008:A:C	50	100	0.94	0.0837
13:46840866:A:C	50	96	0.97	0.4227
13:46840985:G:A	50	100	1	0.01961
13:46841027:C:T	50	100	1	0.01961
13:46841141:A:C	50	100	0.95	0.1534
13:46841248:C:T	50	100	0.97	0.1796
13:46841907:C:G	50	100	0.97	0.1786
13:46842251:C:T	50	100	0.92	0.1456
13:46842541:C:T	50	100	0.96	0.01979
13:46842577:A:G	50	100	0.91	0.1158
13:46842903:C:T	50	100	0.92	0.0167
13:46844144:T:C	50	96	0.93	0.0443
13:46844248:G:A	50	100	0.91	0.07825
13:46844408:T:C	50	100	0.96	0.06881
13:46844834:G:C	50	100	0.97	0.02469
13:46845069:A:G	50	98	0.98	0.1629
13:46845147:A:G	50	100	0.97	0.02633
13:46845442:A:G	50	98	0.98	0.219
13:46845685:G:T	50	96	0.97	0.3371
13:46846177:T:C	50	98	0.95	0.3943
13:46846277:A:C	50	96	0.98	0.1511
13:46846293:A:G	50	100	0.96	0.05955
13:46846848:G:A	50	98	0.98	0.1429
13:46847088:G:A	50	98	0.98	0.1614
13:46847131:C:T	50	96	0.97	0.472
13:46847701:C:T	50	98	0.98	0.1432
13:46848330:A:G	50	100	0.97	0.05991
13:46848499:A:C	50	100	0.97	0.01489
13:46848951:T:C	50	98	0.96	0.404
13:46849156:C:T	50	96	0.94	0.3509
13:46849430:A:T	50	96	0.9	0.3742
13:46849457:C:T	50	98	0.92	0.3974
13:46849744:C:T	50	98	0.85	0.0138
13:46849983:A:G	50	100	0.82	0.1
13:46849989:G:A	50	94	0.83	0.07135
13:46850158:G:C	50	94	0.92	0.4232
13:46850250:A:G	50	98	0.96	0.2865
13:46850674:T:C	50	100	0.95	0.01452
13:46850677:C:T	50	100	0.97	0.2898
13:46850761:G:A	50	100	0.96	0.01452
13:46850809:C:G	50	96	0.93	0.4383
13:46851110:A:G	50	98	0.87	0.07262
13:46852130:A:G	50	100	0.96	0.3241
13:46852587:A:G	50	96	0.93	0.4424
13:46852864:T:C	50	100	0.91	0.01525
13:46852910:T:C	50	100	0.97	0.3163
13:46852969:C:T	50	100	0.86	0.01598
13:46853209:T:A	50	100	0.97	0.3141
13:46853377:T:G	50	100	0.97	0.3148
13:46853491:A:G	50	100	0.97	0.315
13:46853541:T:C	50	100	0.92	0.01471
13:46853656:A:G	50	100	0.97	0.3164
13:46853785:A:C	50	96	0.86	0.06935
13:46854046:T:C	50	100	0.97	0.3174
13:46854065:C:T	50	100	0.97	0.3065
13:46854113:A:G	50	100	0.92	0.01525
13:46854336:A:C	50	98	0.95	0.341
13:46854476:T:C	50	100	0.97	0.3163
13:46855093:A:G	50	98	0.86	0.3295
13:46855311:T:C	50	92	0.75	0.2298
13:46855410:T:C	50	98	0.74	0.01325
13:46856128:C:G	50	92	0.66	0.1779
13:46856141:C:G	50	80	0.66	0.2536
13:46856180:A:G	50	78	0.7	0.2623
13:46856231:G:A	50	100	0.64	0.01652
13:46856344:A:G	50	84	0.72	0.4926
13:46856467:T:C	50	96	0.82	0.03758
13:46856653:G:A	50	98	0.65	0.01053
13:46856973:G:C	50	100	0.86	0.1207
13:46857179:A:G	50	100	0.78	0.08969
13:46857228:G:A	50	92	0.82	0.2725
13:46857277:G:A	50	100	0.71	0.02614
13:46857336:G:A	50	100	0.86	0.136
13:46857374:T:C	50	96	0.84	0.07952
13:46857441:A:G	50	100	0.84	0.01561
13:46857558:T:C	50	98	0.66	0.01035
13:46857815:G:A	50	98	0.89	0.1425
13:46858019:T:G	50	88	0.9	0.3549
13:46858475:T:G	50	90	0.9	0.3508
13:46858793:T:G	50	100	0.94	0.0581
13:46859220:C:G	50	84	0.9	0.3184
13:46859362:G:A	50	96	0.91	0.1429
13:46859690:A:G	50	100	0.82	0.03141
13:46859709:C:G	50	94	0.89	0.2128
13:46860598:C:T	50	100	0.97	0.06863
13:46860971:C:G	50	98	0.98	0.1906
13:46861148:G:A	50	100	0.99	0.08079
13:46862794:A:G	50	100	0.99	0.0541
13:46862968:G:C	50	100	0.99	0.1872
13:46862976:C:T	50	98	0.99	0.05937
13:46863045:T:C	50	100	0.94	0.03413
13:46863081:G:T	50	100	0.98	0.2865
13:46863247:G:C	50	100	0.99	0.1799
13:46863410:C:T	50	100	0.94	0.03577
13:46863517:A:G	50	98	0.98	0.08152
13:46863650:G:A	46	76.1	0.6	0.04194
13:46864000:G:A	50	100	0.99	0.1897
13:46864011:A:T	50	100	0.99	0.1846
13:46864065:T:C	50	100	1	0.01162
13:46864081:G:A	50	100	0.99	0.08769
13:46864369:A:G	50	98	0.99	0.1839
13:46864414:T:C	50	100	0.99	0.1837
13:46864439:T:C	50	100	0.99	0.1837
13:46864533:G:A	50	100	1	0.05737
13:46864603:C:T	50	100	0.99	0.1841
13:46864621:C:T	50	100	1	0.02723
13:46864839:C:T	50	98	0.99	0.3589
13:46864957:T:C	50	100	0.99	0.1915
13:46865236:A:G	50	94	0.96	0.2534
13:46865595:G:T	50	100	1	0.05919
13:46865641:A:T	50	98	0.99	0.1638
13:46865658:T:C	50	100	0.99	0.1863
13:46865741:C:A	50	100	1	0.0118
13:46865841:C:T	50	98	0.99	0.1638
13:46865935:C:G	50	98	0.99	0.3519
13:46866284:C:G	50	98	1	0.0285
13:46866323:G:C	50	100	0.97	0.0394
13:46866425:C:T	50	98	0.99	0.2404
13:46866665:T:C	50	98	0.99	0.1639
13:46866666:G:A	50	100	0.96	0.02505
13:46867288:A:G	50	100	1	0.06391
13:46867375:A:C	50	100	0.99	0.3804
13:46867474:G:C	50	100	0.99	0.3804
13:46867481:G:A	50	100	0.99	0.3802
13:46867572:T:C	50	100	1	0.07371
13:46868590:C:A	50	98	0.97	0.3119
13:46869366:C:A	50	96	0.99	0.2413
13:46869393:C:T	50	100	0.96	0.03141
13:46869754:A:G	50	100	0.99	0.1877
13:46869918:T:C	50	100	0.99	0.2084
13:46870875:A:G	50	100	1	0.0118
13:46871051:C:T	50	98	0.97	0.0906
13:46871568:G:A	50	98	0.98	0.1658
13:46871620:A:T	50	100	0.98	0.08842
13:46871742:C:A	50	98	0.98	0.35
13:46871832:A:C	50	100	0.99	0.1661
13:46871859:A:G	50	100	0.99	0.2055
13:46872071:A:G	50	98	0.98	0.09078
13:46872269:A:G	50	100	1	0.0118
13:46872363:C:T	50	100	0.99	0.1919
13:46872530:C:T	50	98	1	0.2402
13:46872712:C:T	50	98	1	0.2449
13:46872781:C:T	50	98	1	0.1834
13:46872828:C:G	50	100	0.94	0.02633
13:46873101:G:A	50	98	1	0.4951
13:46873575:T:C	50	100	1	0.2373
13:46873598:C:A	50	98	1	0.4975
13:46873925:C:T	50	96	1	0.447
13:46874526:T:G	50	98	0.99	0.3974
13:46875029:T:C	50	98	0.99	0.4099
13:46875191:T:C	50	100	1	0.0118
13:46875430:G:T	50	100	1	0.08152
13:46875726:G:A	50	96	0.99	0.3969
13:46876081:C:A	50	100	0.98	0.09041
13:46876143:C:G	50	100	1	0.05483
13:46876300:T:A	50	98	1	0.1948
13:46876411:T:A	49	93.9	0.81	0.04285
13:46876619:T:C	50	100	1	0.04557
13:46877151:T:C	50	98	1	0.1948
13:46877185:A:G	50	98	1	0.4052
13:46877509:C:T	50	100	0.99	0.0118
13:46877644:C:T	50	100	1	0.05483
13:46877869:G:A	50	100	1	0.02487
13:46877903:A:C	50	100	1	0.12
13:46877998:G:A	50	100	1	0.1155
13:46878034:T:C	50	100	0.98	0.0118
13:46878414:G:A	50	100	1	0.0906
13:46878752:C:G	50	98	1	0.1022
13:46878836:T:C	50	98	1	0.218
13:46878878:T:C	50	100	1	0.06336
13:46879051:G:A	50	98	0.98	0.1022
13:46879062:A:G	50	98	0.99	0.4052
13:46879177:T:C	50	100	1	0.02487
13:46879435:C:T	50	100	0.95	0.03613
13:46879500:A:G	50	98	1	0.09078
13:46879595:G:C	50	98	0.97	0.1026
13:46879666:A:G	50	100	1	0.06718
13:46880305:G:A	50	100	0.99	0.1779
13:46880465:T:C	50	98	1	0.102
13:46880551:A:T	50	100	1	0.02487
13:46880570:G:A	50	98	1	0.102
13:46881230:C:T	50	96	1	0.3956
13:46881508:G:A	50	100	0.99	0.01162
13:46881590:G:A	50	98	1	0.4292
13:46881728:A:G	50	98	1	0.4412
13:46881916:G:A	50	98	1	0.2653
13:46882055:T:C	50	98	1	0.2416
13:46882057:C:T	50	98	1	0.2671
13:46882290:T:C	50	98	1	0.2391
13:46882413:A:G	50	98	1	0.14
13:46882549:C:T	50	100	1	0.02505
13:46882864:A:G	50	100	0.98	0.03558
13:46883223:C:T	50	98	0.99	0.1082
13:46883506:C:T	50	100	1	0.02687
13:46883558:T:C	50	100	1	0.06718
13:46883724:A:G	50	100	1	0.02669
13:46883784:C:T	50	100	1	0.165
13:46883917:C:G	50	100	0.98	0.1874
13:46884281:A:C	50	100	1	0.05701
13:46884457:C:G	50	96	1	0.2391
13:46884535:A:G	50	98	1	0.266
13:46884675:A:G	50	100	1	0.05519
13:46884739:C:T	50	98	1	0.2302
13:46885071:G:A	50	100	0.99	0.01235
13:46885385:T:C	50	100	1	0.02887
13:46886009:A:G	50	100	1	0.02669
13:46886054:A:G	50	100	1	0.05882
13:46886479:A:G	50	98	1	0.2164
13:46886609:A:G	50	100	1	0.1275
13:46886755:G:A	50	100	0.98	0.01943
13:46887191:G:A	50	100	1	0.02669
13:46887295:C:A	49	100	1	0.05773
13:46887503:G:A	50	100	1	0.05701
13:46887615:T:A	50	100	1	0.06282
13:46888665:A:G	50	98	1	0.2166
13:46888802:G:A	50	100	0.86	0.01307
13:46889063:A:G	50	100	1	0.05719
13:46889320:T:C	50	100	1	0.05719
13:46889364:C:T	50	100	1	0.05719
13:46889488:A:G	50	100	1	0.03667
13:46889684:A:G	50	100	1	0.1196
13:46889855:C:T	50	100	1	0.1765
13:46890133:C:T	50	98	1	0.3945
13:46890179:A:G	50	100	1	0.03667
13:46890203:C:T	50	100	0.92	0.01561
13:46890722:A:G	50	98	0.99	0.3319
13:46890804:C:A	49	100	0.93	0.01307
13:46890902:G:T	50	98	1	0.1496
13:46890939:G:T	50	98	0.99	0.3853
13:46891648:A:G	50	100	0.98	0.01398
13:46892095:C:T	50	100	0.99	0.3341
13:46892414:T:C	50	100	1	0.02687
13:46892487:G:A	50	100	0.96	0.01507
13:46892646:T:G	50	98	1	0.2987
13:46892815:T:G	50	98	1	0.06699
13:46892935:T:C	50	98	1	0.2213
13:46892981:C:A	50	100	0.87	0.01688
13:46893060:A:T	50	100	0.99	0.1812
13:46893326:C:A	50	100	0.96	0.01416
13:46893491:G:A	50	98	0.99	0.3974
13:46893638:T:C	50	100	0.98	0.01943
13:46893743:C:T	50	100	1	0.06373
13:46893836:C:G	50	100	0.98	0.01398
13:46894174:T:G	50	98	1	0.4844
13:46894445:T:C	50	98	0.99	0.4822
13:46895200:T:C	50	100	0.99	0.08932
13:46895805:G:A	50	98	0.99	0.3626
13:46895833:G:T	50	100	0.99	0.01162
13:46896157:C:G	50	100	0.97	0.01779
13:46896158:C:A	50	100	0.94	0.01289
13:46896217:C:T	50	100	0.99	0.09386
13:46896465:A:G	50	100	1	0.01634
13:46896689:C:T	50	100	0.99	0.08533
13:46897088:T:C	50	100	0.94	0.02741
13:46897178:T:C	50	100	1	0.02705
13:46897326:G:A	50	100	0.96	0.03232
13:46897343:C:T	50	98	0.99	0.3706
13:46897583:T:G	50	100	0.99	0.1209
13:46897593:A:G	50	100	0.97	0.0118
13:46897663:C:T	50	100	0.99	0.1162
13:46897755:G:A	50	100	0.99	0.1427
13:46898023:C:T	50	100	0.96	0.01325
13:46898131:A:G	50	98	1	0.4866
13:46898169:A:C	50	100	0.99	0.1224
13:46898469:T:G	50	100	0.96	0.01416
13:46898744:T:C	50	98	1	0.4793
13:46899085:G:A	50	98	0.99	0.3281
13:46899170:C:T	50	100	0.98	0.1569
13:46899415:T:G	50	100	0.98	0.3635
13:46899539:A:G	50	98	0.98	0.2671
13:46899786:A:C	50	100	0.98	0.3273
13:46899994:A:G	50	100	0.94	0.01271
13:46900003:A:G	50	100	0.99	0.4572
13:46900071:G:A	50	100	0.98	0.04884
13:46900680:G:A	50	100	0.96	0.01325
13:46901159:C:T	50	100	0.98	0.4303
13:46901294:A:G	50	100	0.99	0.0541
13:46901417:A:G	50	100	1	0.02923
13:46901418:G:T	50	100	0.93	0.01398
13:46901566:A:G	50	100	0.94	0.01253
13:46901911:A:G	50	100	0.97	0.03958
13:46902472:G:C	50	100	0.97	0.07026
13:46902476:C:T	50	100	0.99	0.02923
13:46902627:A:G	50	100	0.98	0.065
13:46902823:G:A	50	100	0.96	0.4955
13:46903292:A:G	50	100	0.9	0.01598
13:46903916:G:A	50	100	0.97	0.1053
13:46904209:A:C	50	100	0.96	0.4158
13:46904592:G:A	50	100	0.94	0.114
13:46904730:G:A	50	100	0.99	0.05628
13:46905113:C:G	50	100	0.92	0.02869
13:46907948:T:C	50	100	0.94	0.0719
13:46908525:C:A	50	100	0.98	0.3299
13:46908939:G:A	50	100	0.95	0.1102
13:46909042:G:T	50	100	0.98	0.4795
13:46909374:G:A	50	100	1	0.08315
13:46909447:G:C	50	100	0.95	0.0207
13:46909509:G:T	50	100	0.97	0.1184
13:46910014:G:A	50	100	0.98	0.3351
13:46910243:T:A	50	100	0.99	0.1084
13:46910929:C:T	50	100	1	0.05102
13:46910986:C:T	50	100	0.99	0.1098
13:46911135:C:T	50	100	0.99	0.1062
13:46911272:T:C	50	100	0.98	0.0846
13:46911435:A:G	50	100	0.98	0.1678
13:46911484:C:T	50	100	0.99	0.1086
13:46911918:T:A	50	100	0.99	0.11
13:46912408:T:C	50	100	1	0.1117
13:46912469:T:C	50	100	1	0.1082
13:46912515:A:G	50	98	0.95	0.0955
13:46912543:G:A	50	100	0.96	0.02633
13:46912802:C:T	50	100	1	0.1082
13:46913053:C:G	50	100	0.99	0.03359
13:46913128:G:C	46	87	0.9	0.3693
13:46913159:G:A	48	97.9	0.95	0.1088
13:46913207:T:C	50	100	1	0.1414
13:46913230:C:T	49	100	1	0.05102
13:46913623:A:T	50	100	1	0.1416
13:46913644:C:T	50	100	1	0.05084
13:46914702:G:T	50	100	1	0.1107
13:46914941:A:G	50	98	0.99	0.467
13:46915064:C:A	50	100	1	0.07879
13:46915316:C:T	50	100	1	0.1064
13:46916264:T:A	50	100	0.99	0.3522
13:46916875:A:G	50	100	0.9	0.0158
13:46916920:T:C	50	100	0.99	0.4397
13:46917186:C:A	50	100	0.99	0.3758
13:46917417:G:A	50	100	0.98	0.02469
13:46917473:T:G	50	100	1	0.1438
13:46917494:C:A	50	100	0.93	0.02832
13:46917615:A:G	50	100	1	0.08696
13:46917776:T:A	50	100	1	0.0561
13:46917851:G:A	50	100	0.98	0.1077
13:46917991:G:C	50	100	0.99	0.01107
13:46918233:T:G	50	100	0.86	0.02887
13:46918282:C:T	50	100	0.99	0.3776
13:46918342:T:C	50	100	1	0.1082
13:46919089:T:C	50	100	1	0.1082
13:46919308:A:T	50	100	0.92	0.03522
13:46919485:A:C	50	98	1	0.1432
13:46920085:T:C	50	100	1	0.2567
13:46920128:A:G	50	100	1	0.2584
13:46920814:T:C	50	100	1	0.2609
13:46920928:C:T	49	100	1	0.05592
13:46920929:G:A	50	100	1	0.1082
13:46920932:T:C	50	100	1	0.1082
13:46921141:C:A	50	100	0.99	0.4651
13:46921161:C:T	50	100	1	0.1082
13:46921186:G:C	50	100	1	0.1082
13:46921371:G:C	50	100	1	0.08351
13:46921979:A:G	50	100	1	0.08351
13:46922086:T:C	50	100	1	0.2894
13:46922326:T:G	50	100	1	0.1432
13:46922544:G:A	50	100	0.99	0.05084
13:46922883:T:A	50	100	1	0.01961
13:46923449:A:G	50	100	1	0.07807
13:46924040:A:T	50	100	0.96	0.02923
13:46924501:A:G	50	100	0.99	0.2567
13:46924562:A:G	50	100	0.79	0.02905
13:46925013:G:A	50	100	0.99	0.2536
13:46925436:A:C	50	100	0.96	0.02905
13:46925809:A:G	50	100	0.97	0.0285
13:46926370:G:A	50	100	0.95	0.01688
13:46926468:T:C	50	100	0.97	0.02832
13:46926476:G:A	50	100	1	0.2912
13:46926897:T:A	50	100	0.97	0.06754
13:46927736:G:C	50	100	1	0.2558
13:46927997:G:A	50	100	1	0.1082
13:46928486:A:C	50	100	0.95	0.1344
13:46928648:C:T	50	100	0.98	0.08424
13:46928717:T:C	50	100	0.98	0.2509
13:46929586:C:T	50	100	1	0.2585
13:46929722:C:T	50	100	0.99	0.3715
13:46929745:C:T	50	100	0.99	0.1082
13:46929865:A:G	50	100	1	0.1322
13:46930345:G:A	50	100	0.96	0.3237
13:46930955:G:C	50	100	0.97	0.4116
13:46931035:T:C	50	100	0.97	0.4628
13:46931155:C:T	50	100	0.96	0.1011
13:46931593:T:C	50	100	0.99	0.3048
13:46931661:A:G	50	100	0.99	0.1089
13:46931899:C:T	50	100	0.96	0.05102
13:46932209:T:C	50	100	1	0.3048
13:46932225:G:A	50	100	0.86	0.03032
13:46932448:C:T	50	100	0.98	0.1565
13:46932537:G:C	50	100	0.96	0.03613
13:46932740:C:G	50	100	1	0.03558
13:46932772:G:A	50	100	1	0.3039
13:46932818:C:T	50	100	1	0.4759
13:46932838:A:G	50	100	1	0.2171
13:46933702:C:T	50	98	0.99	0.356
13:46933880:G:A	50	100	0.99	0.1794
13:46934131:A:T	50	100	1	0.2171
13:46934451:C:G	50	100	0.98	0.05664
13:46935102:G:A	50	100	0.99	0.01525
13:46935138:G:C	50	100	0.96	0.01507
13:46935141:T:C	50	100	0.99	0.4706
13:46935182:A:T	50	100	0.99	0.3609
13:46935471:T:C	50	100	0.74	0.01598
13:46935702:C:T	50	100	1	0.3041
13:46935753:G:A	50	100	0.96	0.05683
13:46936020:G:A	50	100	0.98	0.05102
13:46936069:T:C	50	100	1	0.2208
13:46936079:G:A	50	100	1	0.05156
13:46936143:C:A	50	100	1	0.3037
13:46936273:T:C	50	100	0.96	0.01507
13:46936282:C:T	50	100	1	0.1091
13:46936296:C:T	50	100	0.99	0.1565
13:46936350:G:A	50	100	1	0.3037
13:46936408:C:T	50	100	0.93	0.0167
13:46936416:C:T	50	100	0.99	0.1095
13:46936530:C:T	50	98	0.99	0.4198
13:46936569:G:A	50	100	0.99	0.07534
13:46937191:G:A	50	100	0.96	0.03631
13:46937357:A:G	50	100	0.99	0.08987
13:46937896:G:A	50	100	0.99	0.1563
13:46938056:A:G	50	100	0.99	0.1565
13:46938086:A:G	50	100	1	0.05156
13:46938288:C:T	50	100	0.98	0.05519
13:46938502:G:C	50	100	0.99	0.1089
13:46939255:C:T	50	100	1	0.3039
13:46939286:T:A	50	98	0.99	0.1565
13:46939291:C:T	50	96	0.99	0.356
13:46939785:C:T	50	100	1	0.3037
13:46940566:C:T	50	100	1	0.3052
13:46940592:G:A	50	100	1	0.2171
13:46940729:G:A	50	96	0.83	0.02415
13:46940730:A:G	48	100	0.89	0.01325
13:46940884:T:C	50	100	1	0.4626
13:46940891:C:T	50	100	1	0.03885
13:46941260:A:G	50	100	0.98	0.07062
13:46941786:G:A	50	100	1	0.05174
13:46941795:G:A	50	100	1	0.3037
13:46942159:C:G	50	100	0.95	0.03613
13:46942319:C:G	50	100	0.93	0.01997
13:46942401:G:A	50	100	0.94	0.01507
13:46942642:C:A	50	100	1	0.09041
13:46942855:G:A	50	100	0.95	0.03613
13:46942951:A:G	50	100	1	0.02941
13:46943162:C:A	50	100	1	0.2206
13:46943282:A:C	50	100	1	0.2206
13:46943315:C:T	50	100	1	0.08642
13:46943400:A:G	50	100	1	0.3037
13:46943702:A:G	50	100	1	0.05156
13:46943716:A:T	50	100	1	0.4227
13:46943823:T:C	40	92.5	0.99	0.08678
13:46943949:G:T	50	100	0.96	0.01107
13:46943964:C:T	50	100	1	0.2208
13:46943976:G:A	50	100	1	0.2736
13:46944415:G:T	50	100	0.99	0.1565
13:46945342:C:G	50	100	0.99	0.1565
13:46945573:C:T	50	100	1	0.02052
13:46945608:T:G	50	100	1	0.2208
13:46946057:G:C	50	100	1	0.09223
13:46946178:G:C	50	100	0.99	0.193
13:46946267:T:G	50	100	0.75	0.01616
13:46946546:T:C	50	100	1	0.08624
13:46946986:G:A	50	100	1	0.08624
13:46947093:T:C	50	100	0.96	0.02378
13:46947109:T:C	50	100	0.99	0.2208
13:46947113:C:T	50	98	0.99	0.2248
13:46947299:C:T	50	100	1	0.05174
13:46947529:C:T	50	100	1	0.2208
13:46947621:T:C	49	100	0.99	0.3776
13:46948857:G:C	50	100	1	0.3034
13:46948911:G:A	50	100	0.99	0.1563
13:46948942:A:C	50	100	1	0.221
13:46949240:C:T	50	100	1	0.3036
13:46949489:G:C	50	100	1	0.305
13:46949806:C:G	50	100	0.99	0.1088
13:46950981:G:A	50	100	0.98	0.05138
13:46951273:C:T	50	100	0.89	0.02542
13:46951274:A:G	50	100	1	0.4121
13:46951826:C:T	50	100	0.99	0.1598
13:46951857:C:T	50	100	0.92	0.02996
13:46951865:C:G	50	100	1	0.2173
13:46951866:G:A	50	100	0.99	0.1598
13:46952860:A:G	50	100	0.99	0.216
13:46953039:C:A	50	100	0.95	0.03577
13:46953059:T:G	50	100	0.95	0.03595
13:46953822:A:C	50	96	0.92	0.4582
13:46953878:G:C	50	100	0.95	0.132
13:46953963:A:C	47	95.7	0.64	0.01471
13:46953978:A:G	45	77.8	0.85	0.3212
13:46954224:C:T	50	98	0.97	0.429
13:46954410:T:C	50	98	0.95	0.4357
13:46955088:G:T	50	100	0.99	0.2491
13:46955310:C:T	50	94	0.98	0.4326
13:46955358:A:G	50	100	0.88	0.01471
13:46956492:C:T	50	100	0.98	0.01507
13:46956716:G:A	50	98	1	0.03903
13:46956737:T:C	50	100	0.97	0.01997
13:46957147:C:A	50	98	0.98	0.0256
13:46957187:T:A	50	98	0.82	0.02269
13:46957493:A:G	50	100	1	0.01634
13:46958303:C:T	50	96	1	0.3375
13:46958364:G:A	50	96	1	0.3377
13:46958447:G:T	50	98	0.99	0.4995
13:46958767:T:C	50	100	1	0.01616
13:46958963:C:A	50	98	0.86	0.0236
13:46958965:C:A	49	87.8	0.92	0.3137
13:46958967:A:C	50	86	0.91	0.415
13:46958969:A:C	50	96	0.91	0.02033
13:46959140:G:A	50	98	1	0.4486
13:46959254:C:T	50	100	1	0.01235
13:46959519:A:G	50	98	1	0.4132
13:46959700:C:T	50	100	1	0.01162
13:46960145:C:T	50	100	0.98	0.03794
13:46960501:T:C	50	98	1	0.3755
13:46960624:G:C	50	98	1	0.3755
13:46960765:C:T	50	98	0.94	0.08914
13:46961114:T:A	50	100	1	0.405
13:46961453:C:T	50	100	1	0.01253
13:46961701:C:T	50	100	0.99	0.3446
13:46962181:T:A	50	100	0.99	0.3578
13:46962315:A:G	50	100	1	0.04739
13:46962351:A:G	50	100	1	0.04739
13:46962394:C:A	50	100	1	0.03504
13:46962867:T:C	50	100	0.99	0.3008
13:46963014:C:T	50	100	0.99	0.344
13:46963326:A:G	50	100	0.98	0.03649
13:46963387:C:A	50	100	1	0.01235
13:46963910:C:T	50	100	0.94	0.01325
13:46964025:C:T	50	100	1	0.01616
13:46964112:G:C	50	100	0.98	0.128
13:46964148:C:T	50	100	1	0.03486
13:46964404:G:A	50	100	1	0.01289
13:46964606:T:C	50	100	0.97	0.128
13:46964940:C:T	50	100	1	0.3762
13:46965183:T:G	50	100	1	0.01616
13:46965257:A:T	50	100	0.97	0.01652
13:46966091:G:A	50	100	1	0.4118
13:46966226:G:T	50	100	0.96	0.09967
13:46966393:G:A	50	100	0.99	0.3455
13:46966686:G:C	50	100	1	0.04357
13:46966774:G:A	50	100	0.83	0.01126
13:46966820:A:G	50	100	0.99	0.4145
13:46966953:T:C	47	95.7	0.99	0.4263
13:46967204:T:C	50	100	1	0.04357
13:46967307:G:A	50	100	0.83	0.01126
13:46967555:G:A	50	100	0.9	0.01216
13:46967592:A:C	50	100	0.99	0.4145
13:46967596:C:T	50	100	0.98	0.01598
13:46967628:T:C	50	96	0.99	0.0797
13:46967804:A:G	50	100	0.99	0.04394
13:46968021:T:C	50	100	0.97	0.0512
13:46968075:T:A	50	100	0.99	0.0374
13:46968102:C:T	50	100	0.99	0.02015
13:46968386:T:C	50	100	0.98	0.03395
13:46968442:T:C	50	100	0.98	0.3464
13:46968871:A:G	50	100	0.87	0.01997
13:46968919:T:C	50	98	0.95	0.07734
13:46969131:T:A	50	100	0.94	0.02415
13:46969188:C:T	50	98	0.93	0.01307
13:46969400:G:A	50	96	0.96	0.3243
13:46969893:T:A	50	98	0.97	0.4105
13:46970134:G:C	50	100	0.98	0.04139
13:46970878:A:G	50	98	0.98	0.3112
13:46971065:A:T	50	94	0.97	0.06627
13:46971083:A:T	50	80	0.89	0.3607
13:46971161:C:G	50	96	0.99	0.4288
13:46971418:T:G	50	98	0.99	0.3119
13:46971530:A:G	50	100	0.96	0.1171
13:46971568:A:G	49	100	0.88	0.01216
13:46971903:A:G	50	100	0.99	0.3874
13:46972159:C:T	50	100	0.99	0.01362
13:46972249:C:G	50	100	1	0.01543
13:46972321:A:G	50	100	0.99	0.4012
13:46972427:C:T	50	100	1	0.07171
13:46973285:C:T	50	100	0.99	0.3867
13:46973669:T:C	50	100	0.94	0.02324
13:46973764:C:G	50	100	1	0.01471
13:46973833:G:A	50	100	0.99	0.3863
13:46973886:T:C	50	100	1	0.3911
13:46974008:T:C	50	100	1	0.1084
13:46974041:G:A	50	98	1	0.2901
13:46974658:C:T	50	100	0.97	0.01725
13:46975218:A:G	50	100	1	0.0158
13:46975836:C:A	50	98	0.98	0.4717
13:46976077:C:G	50	100	1	0.3883
13:46976134:T:C	50	100	1	0.01561
13:46976139:T:C	50	100	1	0.04394
13:46976772:T:C	50	100	1	0.4147
13:46976792:T:A	50	100	1	0.01543
13:46976973:C:G	50	100	1	0.3125
13:46977140:A:G	50	96	1	0.413
13:46977477:G:A	50	100	1	0.2925
13:46977584:T:A	50	100	1	0.01344
13:46977611:C:T	50	100	0.96	0.02052
13:46977642:C:T	50	100	0.95	0.05283
13:46977827:A:G	50	100	1	0.4058
13:46977931:C:T	50	98	1	0.3125
13:46978083:A:G	50	100	1	0.4056
13:46978222:T:C	50	100	1	0.1086
13:46978414:T:C	50	100	1	0.0423
13:46978655:A:G	44	86.4	0.99	0.2073
13:46978908:C:T	50	100	1	0.01344
13:46979169:A:G	50	100	1	0.406
13:46979170:C:T	50	100	1	0.406
13:46979295:A:C	50	100	1	0.3874
13:46979335:C:T	50	100	1	0.07171
13:46979385:A:T	50	100	0.98	0.08388
13:46979500:T:C	50	100	1	0.01543
13:46979773:A:G	50	98	0.99	0.1656
13:46980016:T:A	50	100	0.96	0.01979
13:46980604:C:T	50	100	1	0.02651
13:46980608:T:C	50	100	1	0.01471
13:46980941:T:C	50	100	1	0.1216
13:46981852:C:T	50	100	1	0.06772
13:46982050:A:G	50	100	0.99	0.1298
13:46982108:C:A	50	100	1	0.315
13:46983070:C:T	50	100	1	0.06845
13:46983458:T:C	50	100	1	0.0167
13:46983616:C:T	50	100	0.98	0.01616
13:46983881:A:G	50	100	1	0.01053
13:46984646:C:T	50	100	1	0.05773
13:46985669:T:C	50	100	1	0.3684
13:46985832:T:C	50	100	1	0.0325
13:46985847:T:C	50	100	1	0.1654
13:46985924:G:C	50	100	1	0.3686
13:46986112:T:C	50	100	1	0.3722
13:46986158:T:C	50	100	1	0.2959
13:46986167:G:A	50	100	0.94	0.02542
13:46986222:T:C	50	100	1	0.2967
13:46986441:A:T	50	100	1	0.1222
13:46986446:A:G	50	100	0.97	0.0236
13:46986487:G:A	50	100	0.99	0.3733
13:46986546:A:G	50	100	0.99	0.3731
13:46986871:G:T	50	100	0.94	0.01507
13:46986934:T:G	50	100	1	0.1728
13:46986970:C:T	50	100	0.99	0.3974
13:46987111:T:C	50	100	1	0.03014
13:46987394:C:T	50	100	0.99	0.3981
13:46987601:T:C	50	100	1	0.2952
13:46987624:A:G	50	100	1	0.07498
13:46987826:T:A	50	100	0.99	0.3744
13:46987920:T:C	50	100	1	0.2763
13:46988636:C:T	50	100	1	0.07244
13:46988898:A:G	50	100	0.99	0.03522
13:46989491:G:A	50	100	1	0.04466
13:46989967:T:C	50	100	0.99	0.358
13:46989985:T:A	50	100	1	0.05646
13:46990520:A:G	50	100	0.94	0.01525
13:46991023:T:C	50	100	1	0.3524
13:46991071:C:T	50	100	1	0.3526
13:46991121:T:C	50	100	0.99	0.02378
13:46991469:C:A	50	100	0.96	0.0256
13:46991647:C:T	50	100	0.98	0.08424
13:46991701:A:G	50	100	1	0.01216
13:46992420:G:T	50	100	0.91	0.0187
13:46993130:C:A	50	100	0.98	0.4076
13:46993237:T:G	50	100	1	0.02215
13:46993319:A:G	50	100	1	0.04666
13:46993372:A:C	50	100	0.99	0.3415
13:46993628:A:G	50	100	0.99	0.10780000000000001
13:46994021:A:G	50	100	0.99	0.3595
13:46994360:C:T	50	100	0.99	0.4455
13:46994819:C:A	50	100	0.99	0.1225
13:46994866:C:T	50	100	0.98	0.08769
13:46995118:G:A	50	100	1	0.01525
13:46995129:T:C	50	100	0.99	0.1304
13:46995307:G:T	50	100	0.99	0.0541
13:46995371:C:T	50	100	0.9	0.01198
13:46995381:C:T	49	100	0.99	0.05374
13:46995412:A:G	50	100	0.97	0.1075
13:46995558:G:A	50	100	0.97	0.1294
13:46995589:A:G	50	100	0.98	0.1294
13:46995593:C:G	50	100	0.98	0.1294
13:46995618:A:C	50	100	0.99	0.02378
13:46995631:C:A	50	100	0.99	0.1373
13:46995760:T:C	50	100	0.99	0.07226
13:46996259:A:T	50	100	0.98	0.3097
13:46996416:A:G	50	100	0.98	0.1512
13:46996700:T:C	50	100	0.92	0.0187
13:46997231:T:C	50	100	0.98	0.02651
13:46997801:C:T	50	100	1	0.04067
13:46998127:G:A	50	100	1	0.04049
13:46998425:A:G	50	100	1	0.04866
13:46998600:C:T	50	100	1	0.02578
13:46998822:T:A	50	100	1	0.04067
13:46998865:T:C	50	100	1	0.04339
13:46998935:C:T	50	100	1	0.01198
13:46998961:C:T	50	100	1	0.04339
13:46999038:C:A	50	100	1	0.04339
13:46999279:G:A	50	100	0.91	0.01452
13:46999481:A:G	50	98	0.96	0.2449
13:46999610:A:G	50	100	0.82	0.01924
13:47000591:T:C	50	100	1	0.2026
13:47000956:A:C	50	100	0.98	0.01344
13:47001241:G:A	50	94	0.9	0.05937
13:47001672:T:C	50	100	1	0.04339
13:47001930:T:C	50	98	1	0.0256
13:47002235:T:G	50	100	1	0.04339
13:47002240:T:C	50	100	1	0.02197
13:47002248:C:G	50	100	1	0.04339
13:47002252:G:T	50	100	0.99	0.3947
13:47002523:A:G	50	100	0.99	0.343
13:47002982:A:T	50	100	1	0.0305
13:47003036:T:C	50	100	1	0.03322
13:47003386:C:T	50	100	0.95	0.08588
13:47003555:G:A	50	100	1	0.02651
13:47003609:G:C	50	100	1	0.02215
13:47003626:A:G	50	100	1	0.02651
13:47004230:G:A	50	100	0.93	0.03486
13:47004538:G:A	50	100	1	0.0187
13:47004551:A:T	50	100	0.98	0.3326
13:47004557:G:A	50	100	0.98	0.1058
13:47004616:T:G	50	100	0.98	0.05864
13:47004636:A:G	50	100	1	0.04739
13:47005269:C:T	50	100	1	0.02215
13:47005609:A:C	50	100	0.98	0.3406
13:47005705:G:C	50	100	0.99	0.1064
13:47006040:G:A	50	100	1	0.02015
13:47006321:C:T	50	100	1	0.02215
13:47006703:C:T	50	100	0.88	0.01888
13:47006883:C:T	50	100	1	0.04067
13:47007018:G:A	50	100	0.98	0.02215
13:47007151:C:T	50	100	1	0.04375
13:47007164:A:G	50	100	0.99	0.1126
13:47007419:T:G	50	100	1	0.05138
13:47007476:C:A	50	100	1	0.05156
13:47007501:T:A	50	100	0.98	0.4098
13:47007538:G:A	50	98	0.98	0.03831
13:47007667:A:G	50	100	1	0.04884
13:47008214:A:G	50	100	0.87	0.02324
13:47008323:C:A	50	100	0.99	0.1126
13:47008734:A:T	50	100	0.95	0.08243
13:47008870:C:T	50	100	0.94	0.01852
13:47009087:G:A	50	100	1	0.02215
13:47009127:G:A	50	100	1	0.02215
13:47009290:T:G	50	100	0.97	0.05882
13:47009588:T:G	50	100	0.98	0.1057
13:47009641:T:C	50	100	1	0.02669
13:47009979:C:T	50	100	0.99	0.02524
13:47010032:G:A	50	100	1	0.04847
13:47010094:C:T	50	100	0.94	0.01398
13:47010151:C:T	50	100	0.94	0.0138
13:47010161:C:T	50	98	0.88	0.0187
13:47010619:C:T	50	100	1	0.04739
13:47010760:T:C	50	100	0.93	0.01362
13:47010763:A:G	50	98	1	0.05156
13:47010810:C:T	50	100	0.93	0.02215
13:47010903:A:G	50	100	0.95	0.02269
13:47011264:G:T	50	100	1	0.01743
13:47011271:T:A	50	100	1	0.02197
13:47011431:T:G	50	98	0.98	0.2415
13:47011701:C:T	50	100	0.94	0.01289
13:47011920:C:T	50	100	1	0.02197
13:47012077:C:T	50	98	0.98	0.3925
13:47012210:C:T	50	100	0.94	0.02197
13:47012310:A:G	50	100	0.96	0.03686
13:47012578:T:C	50	100	1	0.02197
13:47012666:A:T	50	100	0.95	0.08261
13:47012755:A:G	50	100	0.99	0.02469
13:47013208:T:C	50	100	0.96	0.03667
13:47013287:C:T	50	98	0.99	0.279
13:47013622:A:T	49	100	1	0.01616
13:47013629:A:G	50	100	0.99	0.02669
13:47013765:G:A	50	98	0.97	0.3985
13:47013944:G:T	50	100	0.99	0.02669
13:47014289:G:A	50	100	0.94	0.04521
13:47014435:T:C	50	100	0.94	0.01144
13:47014677:C:T	50	100	0.81	0.01416
13:47014808:T:C	50	92	0.89	0.3506
13:47015219:G:A	50	98	0.92	0.1514
13:47015411:C:T	50	96	0.94	0.1186
13:47015447:A:G	50	96	0.96	0.155
13:47015549:A:G	50	100	0.99	0.0305
13:47015630:A:G	50	100	0.97	0.02033
13:47015676:C:G	50	100	0.99	0.03032
13:47016022:G:C	50	96	0.99	0.2391
13:47016132:C:A	50	96	0.98	0.3408
13:47016246:G:C	50	98	0.97	0.02106
13:47016470:C:A	50	98	0.93	0.01725
13:47016692:C:A	50	100	0.95	0.2395
13:47017032:A:G	50	100	0.98	0.0158
13:47017300:A:T	50	100	1	0.04593
13:47017596:G:A	50	100	0.98	0.1249
13:47017789:T:C	50	100	1	0.3041
13:47018190:C:T	50	100	1	0.04611
13:47018231:T:C	50	100	0.87	0.01471
13:47018300:A:C	50	100	0.99	0.04031
13:47018573:G:T	50	98	0.99	0.2393
13:47018593:G:A	50	100	0.99	0.01089
13:47018928:C:G	49	98	0.98	0.03867
13:47018946:G:T	49	98	0.97	0.02415
13:47018949:G:A	49	100	0.98	0.2709
13:47018950:C:T	49	100	0.94	0.01961
13:47019238:G:T	50	94	0.92	0.293
13:47019248:G:T	50	94	0.92	0.2939
13:47019282:A:T	50	100	1	0.04012
13:47019533:A:G	46	100	0.99	0.07534
13:47019564:G:A	48	100	0.93	0.02524
13:47019605:A:G	46	100	0.96	0.01307
13:47019804:C:T	49	100	1	0.04702
13:47019953:C:A	50	100	0.98	0.1294
13:47020483:G:A	50	100	0.86	0.05374
13:47020694:C:T	50	88	0.87	0.04466
13:47020796:C:A	50	100	1	0.3297
13:47020999:T:A	50	100	1	0.04049
13:47021085:C:G	50	100	1	0.04648
13:47021190:T:C	50	100	1	0.3046
13:47021885:T:C	50	100	1	0.2584
13:47022579:C:T	50	100	0.89	0.07607
13:47022616:G:T	50	100	1	0.04466
13:47022665:T:C	50	100	1	0.3046
13:47022828:T:C	50	100	1	0.04611
13:47023039:T:C	50	100	1	0.2585
13:47023312:A:G	50	100	0.98	0.02415
13:47023515:A:T	50	100	1	0.02796
13:47023604:G:C	50	100	1	0.07081
13:47024171:C:T	50	100	1	0.1298
13:47024370:A:G	50	100	1	0.01107
13:47024490:G:A	50	100	0.96	0.2427
13:47025941:G:T	50	100	0.97	0.01307
13:47026187:C:T	50	100	1	0.305
13:47026418:C:T	50	98	0.98	0.03867
13:47026772:G:C	50	98	0.99	0.1215
13:47027127:T:A	50	100	0.97	0.06391
13:47027255:G:A	50	100	0.95	0.01307
13:47027296:C:T	50	100	0.98	0.01071
13:47027854:C:T	50	98	0.98	0.3918
13:47027876:A:T	50	100	0.95	0.01707
13:47027897:T:A	50	100	0.97	0.0256
13:47028652:T:C	49	100	1	0.01943
13:47028661:T:C	47	97.9	1	0.1387
13:47028711:C:T	49	100	0.94	0.02233
13:47028712:A:G	49	100	0.94	0.02233
13:47029687:C:G	50	100	0.94	0.0216
13:47029702:C:T	50	98	0.97	0.03486
13:47029825:A:G	50	96	0.9	0.06518
13:47030065:G:A	50	100	0.98	0.01707
13:47030268:G:A	50	100	1	0.02778
13:47030446:A:G	50	100	0.97	0.01961
13:47030485:A:G	50	100	0.96	0.2057
13:47031042:G:A	50	100	1	0.02633
13:47031600:C:T	50	100	0.85	0.01634
13:47031627:T:C	50	100	0.87	0.0158
13:47032325:C:T	50	100	0.99	0.2767
13:47032520:G:A	50	100	0.99	0.2716
13:47032679:G:A	50	100	0.99	0.2769
13:47032684:T:C	50	100	1	0.03195
13:47033625:C:T	50	98	0.99	0.2767
13:47033682:G:A	50	98	0.99	0.2729
13:47033822:G:A	50	100	0.99	0.1211
13:47033888:A:G	50	100	0.87	0.02233
13:47033894:A:G	50	100	0.99	0.05211
13:47033933:T:C	50	96	0.99	0.2716
13:47034148:G:A	50	100	0.97	0.09931
13:47034595:A:T	50	100	0.98	0.4468
13:47035397:T:C	50	100	1	0.03486
13:47035468:T:C	50	100	0.94	0.01997
13:47035717:T:C	49	100	0.94	0.01997
13:47035914:T:C	50	100	0.94	0.01997
13:47035923:G:A	50	98	0.98	0.4265
13:47036001:T:G	50	100	1	0.09405
13:47036072:G:C	50	100	0.98	0.467
13:47036229:A:G	50	100	0.98	0.01924
13:47036412:A:G	50	100	1	0.02015
13:47036461:T:A	50	100	0.94	0.01997
13:47036684:A:G	50	100	0.98	0.01924
13:47037030:A:G	50	100	0.98	0.1031
13:47037168:T:C	50	100	1	0.1002
13:47037588:C:T	50	100	0.93	0.02142
13:47037589:A:G	50	100	0.98	0.01924
13:47037872:G:C	50	96	0.74	0.02397
13:47038578:G:A	50	100	0.98	0.2711
13:47038648:T:C	50	100	1	0.02142
13:47038720:A:C	50	100	1	0.03195
13:47038983:G:A	50	100	1	0.02542
13:47039045:A:G	50	100	1	0.05755
13:47039920:T:C	50	98	0.98	0.3148
13:47039957:C:A	50	100	1	0.09405
13:47040087:A:T	50	100	1	0.1002
13:47040172:T:C	50	98	0.97	0.2756
13:47041174:G:A	50	100	1	0.09441
13:47041227:C:A	50	100	0.98	0.27
13:47041459:C:T	50	98	0.99	0.3486
13:47041618:G:T	50	98	0.99	0.2698
13:47041837:T:C	50	100	1	0.03813
13:47042253:A:C	50	100	1	0.02397
13:47042362:C:T	50	100	0.95	0.01779
13:47042410:A:G	50	100	1	0.05737
13:47042793:A:G	50	100	1	0.05719
13:47043838:G:A	50	100	0.99	0.03667
13:47044265:A:G	50	100	0.91	0.01144
13:47044499:C:T	50	100	0.99	0.48
13:47044787:G:A	50	100	0.96	0.1264
13:47044991:A:T	50	100	0.99	0.4769
13:47045333:C:T	50	100	0.88	0.01035
13:47045954:G:A	50	98	0.97	0.01089
13:47046342:G:A	50	100	0.95	0.03613
13:47046390:C:T	50	100	0.99	0.4581
13:47046569:T:C	50	100	1	0.01688
13:47046713:A:G	50	100	0.99	0.4581
13:47046821:A:G	50	100	0.99	0.4581
13:47046868:C:T	50	100	0.99	0.484
13:47046912:T:G	50	100	1	0.03631
13:47047351:G:C	50	100	1	0.01144
13:47047364:A:G	50	100	1	0.01144
13:47047393:G:T	50	100	1	0.01144
13:47047425:C:T	50	100	0.98	0.3012
13:47047441:C:T	50	100	1	0.4958
13:47047456:C:T	50	98	1	0.3742
13:47047633:T:C	50	100	1	0.01144
13:47047667:C:T	50	100	1	0.01144
13:47047915:C:A	50	100	0.99	0.4432
13:47048248:C:T	50	100	1	0.01144
13:47048331:A:G	50	100	0.86	0.02033
13:47048712:A:G	50	100	1	0.02669
13:47048802:C:A	50	100	1	0.01144
13:47048861:C:G	50	98	0.99	0.4435
13:47049054:T:A	50	100	1	0.01162
13:47049083:T:A	50	100	1	0.01144
13:47049605:C:A	50	100	1	0.4319
13:47050060:C:T	50	100	1	0.03468
13:47050441:C:T	50	100	1	0.02342
13:47050542:A:G	50	100	0.99	0.4018
13:47050733:A:G	50	100	1	0.05519
13:47050939:A:G	50	100	1	0.05301
13:47051140:G:A	50	100	1	0.01688
13:47051214:C:T	50	100	1	0.02052
13:47051238:G:A	50	100	0.99	0.3945
13:47051386:A:G	50	100	0.92	0.01416
13:47051571:G:A	50	100	1	0.07208
13:47051605:G:C	50	100	1	0.05301
13:47051757:A:G	50	100	1	0.05955
13:47051834:T:C	50	100	1	0.0719
13:47052390:G:A	50	100	1	0.05374
13:47052447:G:A	50	100	1	0.378
13:47052690:A:G	50	100	1	0.0207
13:47052719:T:A	50	100	1	0.05356
13:47052953:A:G	50	100	1	0.01707
13:47053188:A:G	50	100	1	0.03286
13:47053233:A:G	50	100	1	0.07208
13:47053606:C:T	50	100	0.97	0.01126
13:47054714:A:G	50	98	0.99	0.4572
13:47054847:A:T	50	98	0.99	0.3942
13:47054849:A:G	50	100	1	0.02669
13:47054867:A:C	50	98	1	0.4573
13:47054878:C:G	50	100	1	0.02542
13:47055176:C:G	50	100	1	0.06046
13:47055251:T:C	50	100	1	0.02669
13:47055384:G:A	50	100	1	0.05537
13:47055751:A:G	50	100	1	0.05537
13:47055911:T:C	50	98	1	0.374
13:47056464:C:T	50	100	1	0.03286
13:47056584:G:A	50	98	0.97	0.01035
13:47056940:T:A	50	100	1	0.03286
13:47057029:G:A	50	100	1	0.0354
13:47057546:C:T	50	100	1	0.03304
13:47057584:C:T	50	100	0.98	0.06808
13:47057585:G:A	50	100	0.99	0.1106
13:47057610:G:A	50	100	0.97	0.03268
13:47057684:G:A	50	100	1	0.1111
13:47057785:C:T	50	98	1	0.4855
13:47057958:G:A	50	100	1	0.05955
13:47058072:C:A	50	100	1	0.0325
13:47058089:A:T	50	100	0.99	0.05955
13:47058143:A:G	50	100	1	0.09677
13:47058154:C:G	50	100	1	0.0325
13:47058690:A:G	50	98	1	0.3736
13:47058982:T:C	50	98	1	0.3991
13:47059011:C:T	50	100	1	0.0719
13:47059519:C:T	50	98	1	0.4552
13:47059575:C:T	50	100	0.98	0.03486
13:47059664:T:G	50	100	0.91	0.02033
13:47059739:G:T	50	100	0.98	0.03722
13:47059961:T:C	50	98	1	0.4552
13:47059965:T:G	50	98	0.97	0.01017
13:47060057:T:C	50	98	1	0.4552
13:47060406:A:G	50	100	1	0.3989
13:47060419:G:A	50	100	1	0.3854
13:47060520:C:T	50	100	0.91	0.02033
13:47060607:A:T	50	100	0.97	0.03268
13:47062035:C:T	50	100	1	0.1107
13:47062628:C:T	50	100	1	0.03232
13:47062958:C:T	50	100	1	0.02542
13:47063101:T:C	50	98	1	0.3994
13:47063180:C:T	47	89.4	0.99	0.4592
13:47063184:T:C	49	100	0.94	0.07244
13:47063443:C:T	50	100	1	0.02669
13:47064137:A:T	50	98	1	0.3927
13:47064577:T:A	50	100	1	0.4201
13:47064617:C:T	50	100	1	0.3943
13:47064654:A:T	50	98	0.98	0.01053
13:47064790:C:G	50	100	1	0.4201
13:47065295:A:G	50	100	1	0.4377
13:47065598:C:T	50	100	0.99	0.03758
13:47065620:G:A	50	100	1	0.4203
13:47065711:C:T	50	98	0.99	0.07099
13:47066025:G:A	50	100	1	0.07117
13:47066092:C:T	50	100	1	0.03359
13:47066371:T:C	50	100	1	0.02542
13:47066675:A:G	50	98	1	0.4561
13:47066751:A:C	50	98	1	0.4581
13:47067216:C:A	50	98	1	0.4831
13:47067618:A:G	50	100	1	0.112
13:47068061:A:T	50	100	1	0.4579
13:47068504:G:A	50	100	1	0.2355
13:47068927:G:A	50	100	1	0.08442
13:47069024:A:G	50	100	1	0.0719
13:47069165:T:C	50	100	1	0.07171
13:47069200:G:A	50	100	1	0.4441
13:47069336:C:A	50	100	1	0.112
13:47069459:G:C	50	100	1	0.291
13:47069621:G:T	50	100	1	0.1514
13:47069752:G:A	50	100	1	0.402
13:47070279:C:T	50	100	0.99	0.402
13:47070421:C:T	50	100	1	0.152
13:47070928:T:C	50	100	1	0.07952
13:47071065:T:C	50	100	1	0.02687
13:47071108:A:C	50	100	1	0.08733
13:47071180:G:T	50	100	1	0.02687
13:47071554:A:G	50	100	0.97	0.08479
13:47071707:G:C	50	100	1	0.112
13:47071750:T:C	50	100	1	0.1934
13:47071777:G:A	50	100	1	0.03631
13:47071810:G:T	50	100	1	0.03341
13:47071913:A:G	50	100	1	0.02669
13:47072426:C:G	50	98	1	0.04194
13:47072473:A:C	50	98	0.99	0.2662
13:47072544:A:C	50	98	1	0.2021
13:47072603:T:A	50	98	1	0.2961
13:47072604:A:T	50	100	0.84	0.04176
13:47072799:C:A	50	100	1	0.1115
13:47073316:C:A	50	100	1	0.1138
13:47073633:A:G	50	100	1	0.0797
13:47074025:C:T	50	100	1	0.03341
13:47074037:C:G	50	100	1	0.0216
13:47074084:G:C	50	100	1	0.07081
13:47074786:G:A	50	100	1	0.2015
13:47074937:G:A	50	100	1	0.2015
13:47074947:C:A	50	100	1	0.1137
13:47075118:A:C	50	100	1	0.2015
13:47075124:G:A	50	100	1	0.2015
13:47075256:T:C	50	100	1	0.04212
13:47075293:A:T	50	100	1	0.05174
13:47075414:C:T	50	100	1	0.2015
13:47075548:C:T	50	100	1	0.2015
13:47075753:C:G	50	100	1	0.1901
13:47076242:T:C	50	100	1	0.07044
13:47076551:A:G	50	100	1	0.2013
13:47076671:C:T	50	100	1	0.1137
13:47076912:T:A	50	100	1	0.1587
13:47076960:T:C	50	100	1	0.02687
13:47076972:G:T	50	100	1	0.2013
13:47077230:G:A	50	100	1	0.2013
13:47077429:A:G	50	100	1	0.2088
13:47078014:C:G	50	100	1	0.04176
13:47078458:C:T	50	100	0.89	0.0236
13:47079007:T:A	50	100	1	0.2088
13:47079268:A:C	50	100	1	0.02197
13:47079507:G:A	50	100	1	0.2778
13:47079933:C:T	50	100	1	0.2424
13:47079952:T:A	50	98	1	0.2088
13:47080316:C:T	50	100	1	0.1138
13:47080625:C:A	50	100	1	0.03123
13:47080758:G:A	50	100	1	0.2086
13:47080823:A:G	50	100	1	0.2086
13:47081408:C:T	50	100	1	0.2836
13:47081539:A:G	50	100	1	0.1256
13:47081588:G:A	50	100	1	0.1676
13:47081733:A:G	50	100	1	0.1178
13:47081914:G:A	50	100	1	0.05138
13:47082196:A:G	50	98	1	0.3844
13:47082241:T:C	50	100	0.98	0.01761
13:47082354:A:C	50	100	1	0.07044
13:47082814:C:A	50	100	1	0.1178
13:47083729:T:C	50	100	1	0.156
13:47083787:A:G	50	100	1	0.156
13:47083812:G:T	50	100	1	0.1164
13:47084269:C:T	50	100	1	0.09078
13:47084549:T:C	50	100	0.97	0.03159
13:47084562:C:T	50	100	0.86	0.0463
13:47084704:G:A	50	100	0.88	0.02705
13:47085261:C:T	50	100	0.98	0.06391
13:47085446:T:C	50	100	1	0.05338
13:47085908:G:A	50	100	1	0.3446
13:47086190:A:G	50	98	1	0.02288
13:47087085:T:G	50	100	0.99	0.03105
13:47087511:G:A	50	100	1	0.4455
13:47087645:T:C	50	98	1	0.02251
13:47087768:A:C	50	100	1	0.06409
13:47087893:C:T	50	100	0.97	0.03268
13:47088043:C:T	50	100	1	0.2821
13:47088367:G:T	50	100	1	0.06409
13:47088489:T:C	50	100	0.96	0.03686
13:47088658:C:T	50	100	1	0.1124
13:47089165:A:G	50	100	1	0.05338
13:47089350:T:C	50	100	1	0.285
13:47089364:T:G	50	100	1	0.1118
13:47089495:T:G	50	100	1	0.03123
13:47089633:T:C	50	100	1	0.07589
13:47089760:A:G	50	100	1	0.09532
13:47089817:G:A	50	100	0.99	0.1113
13:47089946:G:A	50	100	0.89	0.0236
13:47090741:A:C	50	98	0.99	0.3016
13:47091596:A:G	50	100	0.9	0.01997
13:47091688:G:T	49	100	1	0.03159
13:47091733:T:C	50	100	1	0.01344
13:47091828:C:A	50	100	0.82	0.01561
13:47091857:T:A	50	98	1	0.1547
13:47092093:G:C	50	98	1	0.1235
13:47092307:C:T	50	100	1	0.06427
13:47092637:A:G	50	100	1	0.06427
13:47092729:G:A	50	100	1	0.03105
13:47093148:C:T	50	100	0.99	0.3123
13:47094314:T:C	49	100	1	0.03105
13:47094331:G:A	50	98	1	0.1118
13:47094361:T:G	49	100	1	0.01888
13:47094584:T:A	50	98	1	0.02415
13:47095215:G:A	50	100	0.99	0.2834
13:47095443:C:T	50	100	1	0.1064
13:47095473:G:A	50	100	1	0.06427
13:47095744:A:G	50	98	0.99	0.03105
13:47095906:A:G	50	100	0.97	0.01779
13:47096712:T:C	50	98	1	0.1469
13:47097150:C:T	50	100	0.97	0.03268
13:47097516:G:A	50	98	1	0.3854
13:47097618:C:T	50	100	1	0.06445
13:47097753:G:A	50	100	1	0.03086
13:47098149:A:C	50	100	1	0.03068
13:47098215:T:C	50	98	1	0.0345
13:47098239:C:T	50	100	0.98	0.01779
13:47098279:T:C	50	100	1	0.03867
13:47098698:G:T	50	100	0.99	0.04176
13:47099404:G:A	50	100	1	0.01489
13:47099467:C:T	50	100	0.98	0.1073
13:47099991:G:T	50	100	0.98	0.03885
13:47100058:T:C	50	98	0.98	0.396
13:47100935:G:A	50	100	0.96	0.2415
13:47101048:G:T	50	100	0.95	0.3863
13:47101709:A:G	49	100	0.85	0.03722
13:47101836:C:T	50	100	0.92	0.0167
13:47102280:T:G	50	100	0.99	0.01289
13:47102616:G:A	50	100	1	0.02814
13:47102702:G:A	50	98	0.98	0.02687
13:47104273:T:A	50	100	1	0.04067
13:47104383:A:C	50	98	0.98	0.02669
13:47104448:T:C	50	98	0.97	0.4052
13:47105628:G:A	50	100	0.98	0.04067
13:47105657:C:T	50	100	1	0.01307
13:47106722:C:G	50	100	1	0.01144
13:47106766:A:G	50	98	0.97	0.4499
13:47106806:T:G	50	96	0.97	0.4076
13:47106843:G:A	50	100	0.96	0.05211
13:47107009:G:A	50	98	0.97	0.4394
13:47107124:A:G	50	100	0.98	0.03631
13:47107221:C:G	50	98	0.96	0.02669
13:47107947:C:G	50	100	0.97	0.03105
13:47108015:A:C	50	100	1	0.01144
13:47108160:A:G	50	100	1	0.01144
13:47108507:T:C	50	98	0.97	0.4041
13:47108668:A:C	50	98	0.96	0.08624
13:47108824:A:G	50	100	1	0.01162
13:47108990:G:A	50	100	0.88	0.01979
13:47109000:A:G	50	98	0.91	0.02633
13:47109050:C:G	50	96	0.94	0.3076
13:47109209:A:G	50	98	0.92	0.02233
13:47109958:C:T	50	98	0.96	0.1204
13:47110020:T:A	50	100	0.82	0.01761
13:47110023:C:T	50	100	0.65	0.01452
13:47110050:C:T	50	98	0.98	0.1298
13:47110051:G:A	50	100	0.82	0.01797
13:47110259:G:C	50	94	0.93	0.3767
13:47110279:T:C	50	98	0.96	0.1494
13:47110407:G:A	50	100	0.97	0.1391
13:47110655:C:T	50	100	0.96	0.1492
13:47110827:G:A	50	100	0.74	0.01344
13:47110910:C:T	50	100	0.99	0.1314
13:47110981:A:C	50	100	0.96	0.0659
13:47111225:T:C	50	94	0.94	0.2435
13:47112258:C:G	50	94	0.73	0.01489
13:47112502:T:G	50	100	0.91	0.01416
13:47112775:G:A	50	100	0.64	0.01362
13:47113731:G:A	50	100	0.98	0.01344
13:47113764:C:T	50	100	0.96	0.1156
13:47114758:C:T	50	100	0.81	0.01289
13:47115165:C:A	50	98	0.99	0.1374
13:47115222:G:A	50	96	0.95	0.4804
13:47116284:C:G	50	98	0.99	0.1378
13:47116392:C:A	50	100	0.99	0.1483
13:47116715:A:G	50	98	0.97	0.01616
13:47117118:T:C	50	98	0.77	0.01362
13:47117608:A:C	50	100	0.99	0.02088
13:47117671:C:T	50	100	0.97	0.02088
13:47118156:A:G	50	96	0.96	0.4408
13:47118679:G:A	50	100	0.98	0.0207
13:47119178:A:T	50	100	0.97	0.05374
13:47119203:T:C	50	100	0.99	0.01198
13:47119470:A:G	50	100	0.96	0.01198
13:47119513:T:C	50	100	0.99	0.1583
13:47120161:G:A	50	100	0.93	0.01761
13:47120310:A:G	50	100	0.97	0.1638
13:47120666:A:G	50	94	0.96	0.48
13:47120689:G:A	50	98	1	0.01634
13:47121517:C:G	50	98	1	0.01398
13:47121519:T:C	50	98	1	0.01017
13:47122451:A:G	50	98	0.97	0.1607
13:47122507:G:A	50	100	0.97	0.4802
13:47122676:T:C	50	98	0.92	0.01126
13:47122929:C:T	49	98	0.97	0.4149
13:47123580:A:G	50	98	0.94	0.01198
13:47123737:C:T	50	100	0.97	0.4595
13:47123979:G:T	50	98	0.97	0.4677
13:47124190:C:A	50	100	0.96	0.1552
13:47124392:T:G	50	100	0.99	0.1269
13:47126199:T:G	50	98	0.96	0.3715
13:47126578:A:G	50	100	0.95	0.2092
13:47127442:G:A	49	100	0.97	0.0846
13:47127505:G:A	50	100	0.99	0.1262
13:47128334:T:C	50	98	0.95	0.3862
13:47128340:A:G	50	100	0.94	0.2012
13:47129405:T:C	50	94	0.93	0.05955
13:47129463:A:G	50	100	0.99	0.03214
13:47129517:G:A	50	100	0.94	0.1345
13:47129559:G:A	50	98	0.93	0.04448
13:47129917:A:C	50	98	0.95	0.4688
13:47130562:A:T	50	98	0.96	0.1258
13:47130733:G:A	50	100	0.89	0.01797
13:47130815:C:T	50	96	0.95	0.4145
13:47131961:C:T	50	98	0.97	0.2435
13:47132409:T:C	50	100	0.85	0.01344
13:47132456:T:C	50	96	0.98	0.4815
13:47132730:A:G	50	100	0.99	0.04339
13:47132798:A:G	50	98	0.97	0.01834
13:47133756:A:G	50	100	0.97	0.1538
13:47133950:T:C	50	100	0.79	0.02015
13:47134100:G:A	50	100	0.98	0.01325
13:47134843:G:A	50	94	0.96	0.06155
13:47135038:C:T	50	94	0.92	0.0354
13:47135195:A:G	50	100	0.98	0.2347
13:47135208:G:A	50	100	0.99	0.2974
13:47135377:C:T	50	100	0.98	0.2346
13:47135423:C:A	50	100	1	0.03468
13:47135512:A:G	50	98	0.98	0.2351
13:47135634:C:G	50	100	0.97	0.05519
13:47135747:C:T	50	98	0.99	0.2052
13:47136011:G:A	50	100	1	0.0345
13:47136078:C:A	50	100	1	0.03431
13:47136162:A:G	50	100	0.99	0.165
13:47136191:A:C	50	100	0.99	0.4317
13:47136350:G:A	50	100	1	0.1189
13:47136545:C:G	50	100	1	0.04303
13:47136630:T:C	50	100	0.99	0.1516
13:47137307:T:C	50	100	1	0.02197
13:47137310:G:T	50	100	0.99	0.1734
13:47137312:G:A	50	100	0.99	0.1734
13:47137371:A:G	50	100	1	0.3241
13:47137505:T:G	50	100	0.96	0.01616
13:47138157:T:G	50	98	1	0.02251
13:47138542:G:T	50	100	1	0.01035
13:47138863:C:A	50	100	1	0.02197
13:47138913:A:T	50	100	1	0.02633
13:47139028:A:G	50	98	1	0.3515
13:47139731:G:T	50	100	1	0.1191
13:47140322:T:G	50	100	0.99	0.0463
13:47140339:A:G	50	98	0.99	0.3716
13:47140683:C:T	50	100	0.98	0.05628
13:47141747:C:G	50	98	1	0.234
13:47141883:A:G	50	94	0.99	0.3453
13:47142183:G:C	50	98	0.99	0.3259
13:47142396:T:C	50	100	1	0.01779
13:47142494:T:C	50	100	1	0.05011
13:47142782:A:G	50	100	0.99	0.01943
13:47142858:G:A	50	100	1	0.02179
13:47143449:A:G	50	100	0.99	0.01924
13:47143704:A:C	50	100	1	0.02179
13:47143936:T:A	50	100	1	0.0207
13:47144510:A:G	50	96	0.99	0.2634
13:47144577:A:T	50	100	0.97	0.01852
13:47144696:G:A	50	100	1	0.04412
13:47145194:T:C	50	98	1	0.3045
13:47145606:A:G	50	100	1	0.02633
13:47145640:C:T	50	98	0.74	0.01489
13:47145718:G:A	50	96	1	0.4023
13:47145844:T:C	50	96	1	0.4419
13:47146047:T:C	50	100	1	0.03722
13:47146310:T:G	50	100	1	0.0374
13:47146815:C:T	49	100	1	0.01416
13:47147280:T:G	50	100	1	0.2956
13:47147427:C:T	50	100	1	0.01997
13:47147669:G:T	50	100	1	0.1195
13:47148207:A:T	50	100	0.88	0.01362
13:47148239:C:T	50	100	1	0.05102
13:47148407:G:A	50	98	0.99	0.3299
13:47148418:C:T	50	100	1	0.04248
13:47148481:G:A	50	100	1	0.02215
13:47148498:A:T	49	87.8	0.97	0.4884
13:47148499:A:T	50	98	0.96	0.03068
13:47149325:G:T	50	96	0.99	0.4497
13:47149745:C:A	50	98	1	0.2235
13:47149931:C:T	50	98	1	0.03722
13:47150116:C:T	50	98	0.95	0.01289
13:47150420:C:G	50	96	1	0.4385
13:47150700:G:A	50	98	0.84	0.0138
13:47151280:C:T	50	100	0.99	0.1674
13:47151419:A:C	50	100	1	0.01779
13:47151509:T:C	50	100	1	0.03631
13:47151916:C:T	50	100	1	0.02633
13:47151949:T:A	50	100	1	0.03704
13:47152123:A:G	50	100	0.99	0.3028
13:47152658:T:G	50	100	1	0.02633
13:47153084:C:T	50	98	0.99	0.1462
13:47153296:G:T	50	98	0.97	0.01053
13:47153482:T:C	50	96	0.98	0.2366
13:47153515:G:A	50	98	1	0.2367
13:47153543:G:T	50	100	1	0.01779
13:47153902:T:A	50	100	1	0.01779
13:47153952:C:T	50	100	1	0.2364
13:47153975:C:T	50	98	1	0.03686
13:47154366:G:A	50	100	1	0.05283
13:47154632:A:G	50	100	1	0.12
13:47154715:T:C	50	98	1	0.05773
13:47154953:C:T	50	100	1	0.01779
13:47154975:G:A	50	100	1	0.04412
13:47155309:C:T	50	100	0.99	0.1198
13:47155419:A:G	42	88.1	0.93	0.1224
13:47155421:A:G	42	92.9	0.81	0.08115
13:47155423:A:G	39	92.3	0.83	0.04121
13:47155425:A:G	42	95.2	0.73	0.03105
13:47155429:A:G	43	100	0.95	0.02433
13:47155500:T:C	50	96	0.86	0.05574
13:47155544:C:A	50	98	1	0.03686
13:47155854:G:A	50	98	0.99	0.2242
13:47155894:A:G	50	100	1	0.01779
13:47155916:G:C	50	100	1	0.05265
13:47156032:G:A	50	98	1	0.03686
13:47156567:A:G	50	100	1	0.02723
13:47156631:T:C	50	98	0.99	0.3408
13:47156842:A:T	50	100	0.86	0.01035
13:47157621:A:G	50	100	1	0.02433
13:47158804:A:G	50	98	1	0.06554
13:47158961:A:G	50	100	1	0.01779
13:47159247:T:A	50	92	0.68	0.02578
13:47159249:A:T	50	100	1	0.02342
13:47159413:G:C	49	98	0.99	0.2135
13:47160037:C:T	50	98	0.96	0.0354
13:47160132:G:A	50	94	0.97	0.3876
13:47160173:T:A	50	100	1	0.04212
13:47160289:C:T	50	100	1	0.02306
13:47160384:G:A	50	100	0.99	0.0305
13:47160780:C:T	50	100	0.85	0.01416
13:47160925:C:T	50	100	0.98	0.03159
13:47160943:G:A	50	100	0.98	0.03577
13:47161036:T:C	50	100	0.99	0.2458
13:47161086:C:T	50	100	1	0.04303
13:47161124:T:G	50	100	0.99	0.2821
13:47161208:A:G	49	100	0.99	0.1625
13:47161670:T:A	50	98	0.99	0.05192
13:47161871:C:T	50	100	0.99	0.3021
13:47161882:C:T	50	100	0.98	0.03758
13:47161912:A:G	50	98	0.73	0.01434
13:47162356:C:A	49	100	1	0.03813
13:47162710:A:G	50	98	0.99	0.04303
13:47162817:T:C	50	100	1	0.03486
13:47163033:G:A	50	100	0.97	0.03613
13:47163235:G:A	50	100	1	0.03486
13:47163502:C:G	50	98	0.99	0.1313
13:47163759:A:G	50	100	1	0.03794
13:47163991:A:G	50	98	0.98	0.1093
13:47164426:C:G	50	96	0.99	0.2683
13:47164712:C:T	50	100	0.97	0.03613
13:47164932:A:G	50	100	1	0.0532
13:47165103:G:T	50	100	1	0.03486
13:47165302:C:T	50	100	1	0.07462
13:47165432:T:C	50	98	1	0.03486
13:47165749:C:T	50	100	1	0.0236
13:47165750:G:A	50	100	0.96	0.04303
13:47165752:C:A	50	100	0.98	0.1253
13:47166221:T:C	50	100	1	0.01924
13:47166549:A:G	50	98	0.98	0.04267
13:47166578:T:C	50	100	0.99	0.02959
13:47166579:C:T	50	100	0.99	0.3544
13:47166746:G:T	50	100	0.97	0.04267
13:47166781:T:G	50	100	1	0.0532
13:47167111:T:C	50	100	0.99	0.01017
13:47167657:G:C	50	98	0.99	0.1718
13:47167661:C:G	50	98	0.98	0.102
13:47168087:T:C	50	100	0.98	0.01017
13:47168241:A:G	50	100	0.98	0.05737
13:47168350:G:C	49	100	0.99	0.1944
13:47168500:A:G	50	98	0.99	0.3464
13:47168909:A:C	50	100	0.99	0.06772
13:47168954:A:C	50	100	1	0.03504
13:47169023:G:A	50	98	0.99	0.1218
13:47169383:A:T	50	100	0.99	0.02269
13:47169608:A:G	50	96	0.98	0.1258
13:47169713:T:C	50	100	1	0.01924
13:47170215:G:A	50	100	0.98	0.06028
13:47170759:T:C	50	100	0.95	0.3709
13:47170801:A:C	50	100	0.98	0.3462
13:47170898:T:C	50	100	1	0.02124
13:47171357:T:A	50	96	0.98	0.3934
13:47171594:C:A	50	100	0.98	0.04956
13:47171785:T:C	50	100	0.97	0.2037
13:47171911:C:T	50	100	1	0.01761
13:47172517:G:A	50	98	0.99	0.2467
13:47172940:A:G	50	100	1	0.03086
13:47172997:A:G	50	100	1	0.02778
13:47173157:A:G	50	100	1	0.03758
13:47173195:T:A	50	100	1	0.06209
13:47173266:C:A	50	100	1	0.06209
13:47173385:A:G	50	100	0.98	0.1058
13:47173411:C:A	50	100	0.98	0.07589
13:47174649:T:A	50	100	1	0.06209
13:47175357:A:C	50	100	0.88	0.02142
13:47175582:A:G	50	100	1	0.02669
13:47175701:T:G	50	100	1	0.0167
13:47176002:C:G	50	98	0.96	0.01289
13:47176120:G:C	50	100	1	0.01761
13:47176652:A:G	50	100	0.97	0.06772
13:47177240:A:G	50	100	1	0.02669
13:47177512:A:G	50	100	1	0.07861
13:47177901:T:C	50	100	1	0.01035
13:47178742:C:T	50	100	0.99	0.2362
13:47178751:G:T	50	100	0.99	0.4132
13:47178912:G:A	50	100	1	0.1019
13:47179441:C:T	50	100	1	0.01961
13:47180035:A:G	50	98	1	0.1425
13:47181206:A:C	50	100	1	0.03105
13:47181270:C:A	50	100	1	0.118
13:47181284:T:C	50	100	1	0.01598
13:47181542:C:A	50	100	1	0.07916
13:47181683:G:A	50	100	0.99	0.1033
13:47181826:A:G	50	100	1	0.4256
13:47181887:T:A	50	98	1	0.1006
13:47182022:A:G	50	100	1	0.07916
13:47182075:T:G	50	100	1	0.2003
13:47182173:T:C	50	100	1	0.2003
13:47182736:A:T	50	100	1	0.4125
13:47182788:C:G	50	100	1	0.118
13:47183024:G:C	49	100	1	0.07916
13:47183645:C:A	50	100	1	0.3575
13:47183851:T:C	50	100	1	0.01761
13:47184025:C:T	50	100	1	0.01779
13:47184094:T:C	50	100	1	0.01943
13:47184101:T:C	50	100	1	0.3573
13:47184283:A:G	50	100	1	0.03105
13:47184511:C:T	50	100	1	0.01761
13:47184694:T:C	50	100	1	0.4119
13:47185749:A:C	50	100	0.99	0.0325
13:47185916:G:A	50	100	1	0.4466
13:47185918:A:G	50	98	0.99	0.01616
13:47186423:A:G	50	100	1	0.0886
13:47186674:C:T	50	100	0.99	0.09423
13:47187182:A:G	50	100	1	0.09513
13:47187748:G:A	50	100	0.99	0.3595
13:47188070:T:C	50	100	1	0.201
13:47188187:G:A	50	100	0.99	0.0984
13:47188582:C:T	50	100	1	0.1373
13:47188609:C:G	50	100	1	0.06881
13:47188794:G:A	50	100	0.99	0.1632
13:47188872:G:A	50	98	1	0.01761
13:47188875:C:G	50	98	0.95	0.04811
13:47189163:G:A	50	100	1	0.01253
13:47189816:T:C	50	100	1	0.0305
13:47189819:G:C	50	100	1	0.0305
13:47190460:A:T	50	100	1	0.1353
13:47190613:T:C	50	100	1	0.08351
13:47191151:G:T	50	100	1	0.03522
13:47191362:T:C	50	100	1	0.116
13:47192016:C:A	50	100	0.98	0.0118
13:47192190:A:G	50	100	1	0.01779
13:47192320:A:G	50	100	1	0.0305
13:47192350:T:C	50	98	1	0.1064
13:47192445:T:C	50	100	0.99	0.3664
13:47192872:A:G	50	98	1	0.2277
13:47192904:G:A	50	98	0.99	0.2464
13:47192971:C:T	50	100	0.98	0.03831
13:47193204:T:C	50	98	0.98	0.2398
13:47193363:G:A	50	96	1	0.197
13:47193720:T:G	50	100	1	0.06736
13:47193743:A:T	50	100	0.98	0.03304
13:47193890:C:T	50	98	1	0.05556
13:47194230:A:C	50	100	0.94	0.03032
13:47194497:G:A	50	100	0.99	0.07916
13:47194702:T:C	50	100	1	0.01797
13:47194806:G:A	50	100	1	0.05628
13:47195901:C:A	50	98	0.87	0.08733
13:47195918:A:G	50	96	0.93	0.01598
13:47196400:C:T	50	100	0.99	0.2079
13:47197123:G:T	50	100	0.99	0.2079
13:47198098:A:C	50	100	1	0.09405
13:47198110:A:G	50	100	0.99	0.04956
13:47199654:G:A	50	100	0.88	0.0256
13:47199731:A:G	50	100	0.99	0.02197
13:47199766:C:T	50	100	1	0.1445
13:47200174:C:T	50	100	1	0.02197
13:47200210:C:T	50	100	0.92	0.0256
13:47200268:C:T	50	100	1	0.2507
13:47200824:G:A	50	100	0.99	0.09822
13:47201440:T:G	50	98	1	0.2003
13:47201472:C:T	50	100	0.98	0.0118
13:47201642:A:G	50	100	1	0.02215
13:47201839:A:G	50	100	0.98	0.0216
13:47202175:A:T	49	95.9	0.85	0.03413
13:47202334:G:A	50	100	0.94	0.01398
13:47202399:C:T	50	100	1	0.2589
13:47202672:T:C	50	100	1	0.05102
13:47203151:G:C	50	100	0.98	0.08932
13:47203238:A:G	50	100	1	0.3351
13:47203692:T:C	50	98	0.99	0.158
13:47204046:T:A	50	100	1	0.02197
13:47204392:C:T	50	100	1	0.3499
13:47204488:A:G	50	100	0.99	0.3353
13:47205388:T:G	50	100	0.83	0.0167
13:47205970:T:C	50	100	0.99	0.2246
13:47206777:A:G	50	100	1	0.09877
13:47207419:C:T	50	100	0.93	0.02106
13:47207657:C:G	50	100	1	0.01216
13:47207780:C:T	50	100	1	0.01107
13:47208180:C:T	50	100	0.93	0.02124
13:47208189:A:C	50	100	1	0.1147
13:47208693:T:C	50	100	0.93	0.02106
13:47209863:G:T	47	97.9	0.68	0.01434
13:47210123:C:T	50	100	0.99	0.0118
13:47210483:C:T	50	100	0.93	0.0354
13:47210900:C:A	50	100	0.93	0.02106
13:47211200:G:A	50	98	0.74	0.01362
13:47211208:C:T	50	100	0.93	0.02106
13:47211213:A:G	50	100	1	0.06954
13:47211255:C:A	50	100	0.92	0.02106
13:47211459:T:G	50	100	1	0.3264
13:47211987:C:T	50	100	1	0.03177
13:47212184:A:G	50	100	1	0.03177
13:47212258:A:T	50	100	0.99	0.0512
13:47212610:A:G	50	100	1	0.04012
13:47212782:T:C	50	100	1	0.1124
13:47212885:T:C	50	100	0.98	0.1178
13:47213361:A:C	50	100	0.8	0.01416
13:47213530:A:C	50	98	0.99	0.1774
13:47213993:C:T	50	100	1	0.06699
13:47214002:G:A	50	100	0.98	0.08079
13:47214225:C:T	50	100	1	0.06718
13:47214635:C:T	50	100	0.99	0.4828
13:47214700:A:G	50	100	1	0.03177
13:47214957:G:A	50	100	0.98	0.02723
13:47214965:T:C	50	100	1	0.05428
13:47214971:A:G	50	100	0.97	0.03994
13:47215215:G:A	50	100	1	0.05447
13:47216240:A:G	50	100	0.92	0.02052
13:47216324:G:C	50	100	0.98	0.08515
13:47216370:A:G	50	100	0.98	0.07117
13:47217603:A:G	50	98	0.99	0.1774
13:47217642:T:C	50	100	0.99	0.1117
13:47217817:C:T	50	100	0.98	0.0846
13:47218162:T:A	50	100	0.98	0.1968
13:47218246:T:C	50	100	0.99	0.1396
13:47218423:A:G	50	100	0.99	0.2907
13:47220043:T:A	50	100	1	0.102
13:47220372:C:T	50	98	0.99	0.1888
13:47220906:A:C	50	98	0.98	0.1516
13:47221429:G:A	50	100	0.99	0.449
13:47221748:C:T	44	100	0.98	0.03286
13:47221755:C:G	45	100	1	0.01543
13:47221819:A:T	50	100	1	0.05374
13:47221852:G:A	50	98	1	0.03395
13:47222355:A:G	48	97.9	0.99	0.1004
13:47222393:G:T	40	80	0.98	0.1398
13:47222523:C:T	31	87.1	0.98	0.09967
13:47223165:C:T	46	84.8	0.98	0.2649
13:47223321:T:C	47	100	0.99	0.07062
13:47223331:G:T	47	97.9	0.97	0.09967
13:47224279:T:G	47	95.7	1	0.106
13:47224437:C:T	50	100	0.99	0.1011
13:47224518:T:G	50	98	0.99	0.2186
13:47224692:T:C	50	100	1	0.01144
13:47224776:T:C	47	76.6	0.99	0.1718
13:47224791:A:G	49	85.7	0.98	0.1886
13:47224860:C:T	48	75	0.93	0.1354
13:47225052:A:G	50	78	0.99	0.2242
13:47225451:G:T	50	100	1	0.1
13:47225453:T:C	50	100	1	0.1
13:47225912:C:T	50	100	1	0.01198
13:47226096:G:A	48	100	1	0.1024
13:47226152:C:T	49	98	0.82	0.01598
13:47227321:T:A	50	100	0.82	0.02215
13:47228169:C:T	50	98	0.87	0.01053
13:47228476:G:T	50	100	0.82	0.01071
13:47228487:T:C	50	100	1	0.03413
13:47228591:T:C	50	100	0.89	0.02669
13:47229241:G:T	50	100	1	0.1144
13:47230132:A:T	50	100	0.96	0.01688
13:47230863:C:T	50	100	1	0.1115
13:47230868:G:A	50	100	1	0.061
13:47231560:A:G	50	100	0.98	0.3348
13:47231739:A:T	50	100	1	0.06173
13:47232017:A:C	50	100	1	0.01198
13:47232223:G:A	50	100	0.96	0.04139
13:47232352:A:G	50	100	0.98	0.1393
13:47232696:A:G	50	100	1	0.07771
13:47232805:C:T	50	100	0.98	0.01616
13:47233239:A:C	50	100	1	0.1262
13:47233491:T:C	50	100	0.89	0.02542
13:47233596:C:A	50	100	1	0.05846
13:47233832:G:A	50	100	1	0.01325
13:47233896:A:G	50	100	0.98	0.02687
13:47234097:A:G	50	98	1	0.1002
13:47234258:G:A	50	100	1	0.05719
13:47234329:C:T	50	98	0.98	0.1006
13:47234479:A:G	50	100	1	0.01761
13:47234491:C:T	50	100	0.95	0.02977
13:47235265:A:T	50	100	1	0.03105
13:47235339:A:C	50	100	1	0.1255
13:47235444:A:T	50	100	1	0.1253
13:47235461:C:T	50	100	1	0.1253
13:47235494:C:T	50	98	0.9	0.04757
13:47235554:C:T	50	100	0.98	0.1937
13:47235743:T:A	50	100	1	0.2013
13:47236259:C:T	50	100	0.99	0.05447
13:47236296:G:A	50	100	1	0.01198
13:47237041:T:C	50	100	1	0.01144
13:47237063:A:C	50	98	0.99	0.01743
13:47237422:C:G	49	91.8	0.94	0.07553
13:47237424:C:G	49	87.8	0.93	0.4641
13:47237426:C:G	50	84	0.95	0.3308
13:47237496:C:A	50	100	1	0.01144
13:47238111:C:A	50	100	0.99	0.3143
13:47238114:G:A	50	100	0.94	0.02977
13:47238178:A:G	50	100	1	0.1255
13:47238742:C:T	50	100	1	0.09005
13:47238751:A:G	50	100	1	0.04285
13:47238844:G:A	50	100	1	0.01144
13:47238886:T:C	50	98	0.99	0.2525
13:47238937:A:G	50	100	0.99	0.06009
13:47239107:T:C	50	96	0.99	0.1233
13:47239671:T:A	50	76	0.93	0.4297
13:47239818:A:G	50	98	0.99	0.1006
13:47239891:C:T	50	100	0.97	0.2062
13:47240075:T:C	50	100	0.97	0.04539
13:47240456:C:T	50	100	0.99	0.01652
13:47240521:C:T	50	100	0.88	0.01271
13:47240725:G:C	50	100	1	0.01035
13:47241067:C:T	50	100	1	0.01253
13:47241150:A:G	45	97.8	1	0.0118
13:47241187:C:T	40	82.5	0.98	0.1218
13:47241504:A:G	50	100	1	0.02977
13:47241839:A:G	50	100	0.99	0.04484
13:47241891:A:G	50	100	1	0.01253
13:47242366:A:G	50	100	0.91	0.02324
13:47242372:G:A	50	100	1	0.0305
13:47242508:C:T	50	100	1	0.1728
13:47242935:A:C	50	100	0.99	0.04757
13:47243107:C:A	50	100	1	0.01761
13:47243191:C:A	50	100	1	0.102
13:47243302:G:A	50	98	0.99	0.1069
13:47243504:T:A	50	100	0.99	0.05428
13:47243897:G:A	50	100	1	0.1599
13:47243986:A:G	50	98	0.99	0.1002
13:47244080:T:C	50	100	1	0.01071
13:47244179:G:T	50	100	1	0.1601
13:47244570:T:G	50	100	1	0.03395
13:47245635:A:G	50	98	0.98	0.4472
13:47245945:T:C	50	100	0.98	0.05465
13:47246234:T:C	50	98	0.98	0.0472
13:47246247:G:A	47	97.9	0.98	0.4508
13:47246254:C:T	48	100	1	0.148
13:47246413:C:A	50	100	1	0.01743
13:47246664:A:G	50	100	0.98	0.1797
13:47247221:T:G	50	100	0.99	0.02215
13:47247276:G:A	50	100	0.98	0.3074
13:47247398:A:G	50	100	0.99	0.03232
13:47247435:T:C	50	100	0.96	0.05392
13:47247459:G:A	50	100	0.98	0.1718
13:47248040:C:A	50	100	0.98	0.01162
13:47248064:T:C	50	100	0.94	0.06663
13:47248377:A:G	50	96	0.92	0.1314
13:47248403:T:A	50	98	0.7	0.03813
13:47248474:A:C	50	96	0.87	0.09532
13:47248486:T:G	50	96	0.89	0.1777
13:47248757:T:C	50	98	0.77	0.06028
13:47248868:C:G	50	80	0.71	0.1946
13:47249523:G:C	50	98	0.92	0.04956
13:47249600:A:G	50	96	0.89	0.2513
13:47250696:C:T	50	100	1	0.0138
13:47250979:T:C	50	98	0.98	0.155
13:47251677:G:A	50	100	0.99	0.06155
13:47252024:C:T	50	98	0.99	0.3885
13:47252053:C:T	50	100	1	0.02088
13:47253354:A:G	50	98	0.99	0.08533
13:47253379:T:G	50	98	0.99	0.1794
13:47253831:C:T	50	100	1	0.02451
13:47253942:G:A	50	100	1	0.02451
13:47254012:C:A	50	100	1	0.02451
13:47254504:G:C	50	100	1	0.01598
13:47254626:G:C	50	100	1	0.1527
13:47254843:C:T	50	100	1	0.1485
13:47254885:A:G	50	100	1	0.08606
13:47254999:T:A	50	100	1	0.3891
13:47255424:G:A	50	100	1	0.07462
13:47256051:C:T	50	100	0.99	0.07462
13:47256267:G:A	50	100	1	0.1264
13:47256309:C:A	50	100	1	0.1333
13:47256361:A:G	50	100	0.98	0.1863
13:47256386:C:T	50	100	1	0.01434
13:47256415:C:T	50	100	0.97	0.01707
13:47256535:G:T	50	100	0.88	0.01471
13:47256658:G:A	50	100	0.87	0.02269
13:47256690:A:G	50	100	1	0.2787
13:47256759:C:A	50	100	1	0.06046
13:47256855:T:C	50	100	0.99	0.1768
13:47257055:A:G	50	100	0.99	0.0216
13:47257141:T:C	50	100	1	0.01997
13:47257198:T:C	50	100	1	0.1273
13:47257199:T:G	50	100	1	0.1273
13:47257512:A:G	50	100	1	0.01725
13:47257752:A:G	50	100	0.98	0.4234
13:47258397:A:G	50	100	1	0.03613
13:47258607:A:G	50	100	0.97	0.02306
13:47258800:G:A	50	100	1	0.02814
13:47258856:C:T	50	100	1	0.01162
13:47258956:C:A	50	98	0.66	0.03268
13:47259058:G:A	50	100	1	0.01634
13:47259299:T:C	50	100	1	0.01761
13:47259446:T:C	50	100	0.99	0.1483
13:47259700:A:G	50	100	1	0.03686
13:47259796:C:T	50	100	1	0.01616
13:47259824:T:C	50	100	1	0.1527
13:47259974:A:T	50	100	0.98	0.1643
13:47260081:T:C	50	98	1	0.1345
13:47260150:C:A	50	100	1	0.1344
13:47260496:G:A	50	100	0.87	0.01961
13:47260531:T:C	50	100	1	0.08134
13:47260850:G:C	50	100	1	0.1541
13:47261130:A:T	50	100	0.92	0.01126
13:47261386:T:G	50	100	1	0.1803
13:47261903:A:C	50	100	1	0.1799
13:47262009:T:A	50	100	1	0.1
13:47262449:T:C	50	100	1	0.02288
13:47262556:T:C	50	100	1	0.108
13:47262621:T:G	50	100	1	0.02741
13:47262762:A:G	50	100	1	0.1756
13:47262972:G:A	50	98	0.98	0.3232
13:47263301:G:A	50	100	0.98	0.3646
13:47263497:A:G	50	100	1	0.01725
13:47263632:C:T	50	100	1	0.02324
13:47263746:T:G	50	100	0.98	0.4109
13:47264206:G:A	50	98	0.98	0.405
13:47264210:T:C	50	98	0.98	0.4054
13:47264271:A:G	50	100	1	0.01743
13:47264543:T:C	50	100	1	0.01725
13:47264708:G:A	50	100	0.85	0.01053
13:47265203:A:G	50	100	1	0.2117
13:47265284:C:T	50	100	1	0.0118
13:47265285:G:A	50	100	1	0.07825
13:47265379:A:G	50	100	1	0.08097
13:47265889:G:A	50	98	0.99	0.08769
13:47265945:A:G	49	100	1	0.0374
13:47266013:C:T	50	100	1	0.0374
13:47266020:T:C	50	100	1	0.03776
13:47266159:T:C	49	91.8	0.99	0.4234
13:47266177:T:C	50	100	0.99	0.4232
13:47266520:A:G	50	100	1	0.2358
13:47266583:G:A	50	98	1	0.1781
13:47266643:C:T	50	100	1	0.159
13:47266865:C:T	50	100	1	0.3273
13:47266867:A:C	50	100	1	0.0374
13:47267187:G:A	50	100	1	0.179
13:47267334:C:T	50	100	1	0.1792
13:47267480:G:A	50	100	1	0.1294
13:47267790:C:T	50	100	0.8	0.02106
13:47267860:T:C	50	100	0.97	0.146
13:47267862:C:T	50	100	1	0.1788
13:47267892:G:A	50	100	1	0.01162
13:47268043:T:A	50	100	1	0.1788
13:47268059:C:G	50	100	0.97	0.0305
13:47268078:T:C	50	100	1	0.1788
13:47268094:A:C	50	98	0.97	0.1336
13:47268182:G:A	50	100	1	0.03667
13:47268465:G:A	50	100	1	0.197
13:47268545:A:G	50	100	1	0.1973
13:47269023:C:G	50	100	1	0.1418
13:47269062:A:G	50	100	1	0.09078
13:47269068:G:C	50	100	0.99	0.2275
13:47269171:G:C	50	100	1	0.197
13:47269242:C:A	50	100	1	0.09132
13:47269259:C:T	50	100	1	0.07825
13:47269260:G:C	50	100	0.99	0.2275
13:47269297:C:G	50	100	1	0.01707
13:47269299:G:A	50	100	1	0.01725
13:47269784:A:G	50	100	1	0.1799
13:47269953:G:C	50	100	1	0.01707
13:47270052:G:T	50	100	1	0.1599
13:47270280:C:A	50	100	0.98	0.439
13:47270371:G:C	50	100	1	0.1975
13:47270402:C:T	50	100	1	0.1968
13:47270635:C:A	50	100	0.96	0.1443
13:47271107:C:T	50	98	1	0.1598
13:47271272:G:A	48	100	0.96	0.1256
13:47271421:T:C	50	100	0.98	0.09368
13:47271672:T:A	50	100	1	0.08878
13:47272067:C:G	50	98	1	0.4031
13:47272226:T:C	50	100	1	0.03686
13:47272373:T:C	50	98	0.98	0.1376
13:47272448:G:T	50	98	0.99	0.1293
13:47273502:T:C	50	100	0.99	0.1245
13:47273582:T:C	50	100	0.97	0.01162
13:47274637:C:G	50	98	0.99	0.4314
13:47274638:G:A	49	98	0.98	0.1485
13:47274703:C:T	50	98	0.99	0.1581
13:47274866:G:C	50	100	0.95	0.0541
13:47275096:G:A	50	98	1	0.2576
13:47275310:G:A	50	100	0.81	0.02142
13:47275393:T:G	50	98	0.98	0.1218
13:47275411:G:C	50	100	0.99	0.4263
13:47275433:A:G	50	100	0.99	0.2531
13:47275563:C:T	50	100	0.94	0.01089
13:47275780:C:A	50	98	0.99	0.1229
13:47276171:G:T	50	98	0.99	0.431
13:47277013:C:T	50	100	1	0.05211
13:47277166:G:A	50	100	1	0.01906
13:47277197:A:G	50	100	0.89	0.0167
13:47277284:T:A	50	100	1	0.02088
13:47277647:A:G	50	98	0.99	0.4263
13:47277917:A:G	50	98	1	0.02142
13:47278302:A:G	50	100	0.99	0.01525
13:47279172:C:T	50	96	0.98	0.4548
13:47279239:G:A	50	100	0.98	0.2861
13:47279370:T:C	50	100	1	0.167
13:47279764:G:A	50	100	0.98	0.282
13:47279947:T:C	50	100	0.99	0.1173
13:47280290:G:A	50	100	0.98	0.1652
13:47280373:C:T	50	100	0.98	0.1652
13:47280935:C:T	50	100	1	0.01961
13:47281144:G:A	50	100	1	0.0167
13:47281376:G:A	50	100	0.97	0.02469
13:47281515:A:T	50	100	0.99	0.4847
13:47281657:C:T	50	100	1	0.01961
13:47281819:G:A	50	100	1	0.4851
13:47281943:C:T	50	100	1	0.4851
13:47282247:G:C	50	100	1	0.4749
13:47282284:A:G	50	100	1	0.4853
13:47282407:A:T	50	100	0.99	0.317
13:47282717:T:C	50	100	1	0.01888
13:47282782:G:A	50	100	0.99	0.3164
13:47283180:C:T	50	100	1	0.1685
13:47283191:A:C	50	100	1	0.01906
13:47283354:G:A	50	100	1	0.1685
13:47283465:C:A	50	100	1	0.2066
13:47283471:A:G	50	100	1	0.4568
13:47283604:C:G	50	100	1	0.4561
13:47283652:A:C	50	100	1	0.01743
13:47284464:C:G	50	100	1	0.01943
13:47284502:C:G	50	100	1	0.0167
13:47284503:C:G	50	100	1	0.0167
13:47284516:G:C	50	100	1	0.4368
13:47284549:A:G	50	100	1	0.4753
13:47285221:A:G	50	100	1	0.01943
13:47285238:A:G	50	100	0.99	0.03794
13:47285240:G:A	50	100	1	0.4559
13:47285425:G:A	50	100	1	0.2073
13:47285441:C:T	50	100	1	0.01162
13:47285858:C:A	50	100	0.97	0.03504
13:47286084:A:G	50	100	1	0.3065
13:47286145:T:C	50	100	1	0.4566
13:47286231:C:T	50	100	1	0.01943
13:47286275:T:C	50	100	1	0.01707
13:47286311:C:G	50	100	1	0.2171
13:47286351:T:A	50	98	1	0.4637
13:47286363:A:G	50	98	1	0.2171
13:47286389:A:G	49	98	1	0.2159
13:47286554:G:A	50	100	1	0.01888
13:47286588:C:A	50	100	1	0.3056
13:47286851:G:T	50	100	1	0.01543
13:47287030:G:A	50	98	0.89	0.02524
13:47287088:G:A	50	100	1	0.01561
13:47287091:C:T	50	100	0.99	0.03813
13:47287155:T:C	50	98	0.99	0.217
13:47287207:C:T	50	100	1	0.01943
13:47288148:A:G	50	100	1	0.1195
13:47288181:G:T	50	100	1	0.2068
13:47288453:T:C	50	98	0.99	0.2524
13:47288628:G:A	50	100	0.99	0.1233
13:47288687:A:C	50	100	1	0.2406
13:47288752:A:C	50	100	1	0.2406
13:47288906:G:A	50	100	0.99	0.4975
13:47289021:G:A	50	100	1	0.2066
13:47289035:C:T	50	100	0.98	0.04739
13:47289074:T:C	50	100	1	0.2066
13:47289244:A:G	50	100	0.99	0.2525
13:47289291:C:T	50	100	0.89	0.01471
13:47289379:T:C	50	100	1	0.01888
13:47289835:C:T	50	100	0.98	0.05556
13:47290713:G:A	50	100	1	0.2068
13:47290953:T:C	50	100	0.99	0.4922
13:47291029:T:C	50	100	0.99	0.2195
13:47291100:A:G	50	100	0.99	0.2585
13:47291373:G:A	50	98	0.99	0.4927
13:47291534:C:T	50	98	1	0.2068
13:47291582:G:A	50	100	1	0.01943
13:47291777:G:A	50	100	1	0.01943
13:47292257:G:A	50	100	1	0.2279
13:47292302:A:T	50	98	1	0.2603
13:47292427:A:G	50	100	1	0.26
13:47292511:C:G	50	100	1	0.2024
13:47293072:G:A	50	100	0.96	0.01198
13:47293096:A:G	50	100	1	0.4417
13:47293451:C:T	50	100	1	0.2747
13:47293949:C:G	50	100	1	0.01997
13:47294025:T:C	50	100	1	0.3224
13:47294261:T:G	50	100	1	0.01779
13:47294914:G:T	50	100	0.99	0.215
13:47295389:G:A	50	100	0.99	0.2571
13:47295503:T:C	50	100	1	0.02033
13:47295868:C:T	50	98	0.99	0.4434
13:47295910:C:G	50	100	0.99	0.4624
13:47296028:G:C	50	100	0.92	0.02814
13:47296193:A:T	50	100	0.99	0.167
13:47296404:T:C	50	100	1	0.01489
13:47296913:C:T	50	100	1	0.3143
13:47297463:C:T	50	100	1	0.3143
13:47297611:A:G	50	100	1	0.02088
13:47297720:G:A	50	100	1	0.03849
13:47297828:A:T	50	98	0.98	0.167
13:47297847:T:A	50	98	1	0.4415
13:47298563:A:G	50	100	1	0.3301
13:47298728:C:T	50	100	1	0.01943
13:47298729:G:A	50	100	1	0.01997
13:47298800:G:T	50	98	1	0.2066
13:47298997:G:A	50	96	1	0.2066
13:47299280:C:T	50	100	0.98	0.03794
13:47299332:G:A	50	100	0.99	0.2653
13:47299651:A:G	50	100	1	0.01943
13:47300037:G:A	50	100	1	0.2761
13:47300047:C:T	50	100	1	0.3684
13:47300273:G:A	50	100	1	0.01852
13:47300481:C:T	50	98	0.99	0.2845
13:47300619:C:T	50	100	1	0.01906
13:47300662:G:A	49	100	0.99	0.3796
13:47300967:G:A	50	100	1	0.01997
13:47301168:G:A	50	100	0.99	0.2662
13:47301395:C:A	50	98	1	0.3159
13:47301547:T:G	50	100	0.97	0.04829
13:47301555:G:A	50	100	1	0.01997
13:47301585:A:G	50	100	1	0.01198
13:47301797:T:C	50	100	0.98	0.03776
13:47302105:C:T	50	100	1	0.3145
13:47302394:C:G	50	98	0.99	0.1885
13:47302789:C:T	50	100	1	0.01943
13:47303156:G:A	50	98	0.99	0.4633
13:47303436:T:C	50	100	0.87	0.01162
13:47303625:A:G	50	100	0.99	0.1193
13:47304174:T:A	50	100	1	0.1193
13:47304348:G:A	50	98	0.98	0.05483
13:47304818:A:G	50	100	1	0.4628
13:47304911:G:C	50	100	1	0.3139
13:47304938:G:A	49	100	0.97	0.02433
13:47305414:A:G	50	100	1	0.3502
13:47306123:G:A	50	100	0.99	0.07571
13:47306359:C:G	50	100	0.85	0.01325
13:47306477:C:T	50	100	1	0.01906
13:47306560:A:T	50	100	0.99	0.2015
13:47306811:G:A	50	100	1	0.01543
13:47306944:C:A	50	100	0.94	0.0187
13:47307344:C:A	50	100	0.76	0.01779
13:47307441:C:T	50	98	1	0.2028
13:47307453:C:T	50	100	0.96	0.01725
13:47308022:G:C	50	100	1	0.3602
13:47308567:C:G	50	100	1	0.01997
13:47308838:C:T	50	100	0.91	0.02433
13:47308977:C:T	50	100	1	0.01997
13:47309094:G:T	50	100	1	0.01471
13:47309575:T:C	50	100	1	0.02796
13:47309596:T:G	50	100	1	0.01543
13:47309607:G:A	50	100	1	0.01997
13:47310242:C:G	50	100	1	0.01943
13:47310702:G:A	50	98	1	0.1236
13:47311340:T:A	50	100	1	0.02796
13:47311432:G:T	50	100	0.97	0.04811
13:47311981:A:G	50	100	1	0.02796
13:47311999:G:C	50	100	1	0.3081
13:47312822:C:T	50	100	1	0.01997
13:47313107:G:A	50	100	0.99	0.3088
13:47313131:A:G	50	100	1	0.02015
13:47313299:G:T	50	100	0.97	0.04811
13:47313940:C:T	50	100	0.97	0.03522
13:47314049:A:T	50	100	1	0.02723
13:47314209:C:T	50	100	1	0.2963
13:47314356:T:G	50	98	1	0.1238
13:47314639:G:A	47	93.6	0.91	0.1496
13:47315070:C:T	50	100	1	0.3243
13:47315101:A:G	50	98	1	0.1235
13:47315896:C:T	50	100	1	0.295
13:47316065:A:G	50	100	1	0.01452
13:47316161:A:G	50	100	0.87	0.01235
13:47316226:C:G	50	100	1	0.02796
13:47316387:C:T	50	98	1	0.1236
13:47316558:A:G	50	100	1	0.02796
13:47316593:T:C	50	100	1	0.01198
13:47316947:A:T	50	100	0.99	0.3141
13:47317229:G:T	50	100	0.99	0.1687
13:47317356:T:C	50	100	1	0.01997
13:47317393:A:T	50	100	1	0.02796
13:47317423:T:C	50	100	1	0.01507
13:47317543:A:G	50	100	0.99	0.2947
13:47317585:A:G	50	100	1	0.01997
13:47317597:A:G	50	100	1	0.01271
13:47317736:T:G	50	100	1	0.0187
13:47317755:G:A	50	100	1	0.02796
13:47317867:G:A	50	100	1	0.1273
13:47317874:C:A	50	100	1	0.295
13:47318413:T:C	50	100	0.99	0.3444
13:47318469:C:G	50	98	1	0.3629
13:47318572:G:C	50	100	1	0.01997
13:47318652:C:A	50	100	0.97	0.04793
13:47318798:G:A	50	100	0.97	0.04739
13:47319059:T:C	50	100	0.97	0.01616
13:47319068:C:T	50	98	1	0.2709
13:47321100:T:G	50	100	1	0.1977
13:47321245:A:G	50	100	1	0.01888
13:47321646:A:G	50	100	1	0.3221
13:47321944:T:C	50	100	0.96	0.03867
13:47322292:G:C	50	98	0.98	0.1215
13:47322369:G:A	50	100	1	0.01471
13:47322760:G:T	50	98	0.99	0.1195
13:47323581:C:A	50	100	0.99	0.291
13:47323894:C:A	50	100	0.99	0.2721
13:47324058:T:C	50	100	0.99	0.04829
13:47324424:A:G	50	100	1	0.01471
13:47324744:A:G	50	100	0.98	0.1694
13:47324960:A:G	50	100	0.99	0.4847
13:47325530:C:A	50	100	0.99	0.2903
13:47325742:A:G	50	98	1	0.1236
13:47325914:G:T	50	100	1	0.01761
13:47326285:G:A	50	98	0.99	0.1209
13:47326409:G:A	50	100	0.98	0.03631
13:47326614:C:T	50	100	1	0.01997
13:47327189:G:A	50	100	1	0.1314
13:47327324:A:C	50	100	0.94	0.01144
13:47327617:C:T	50	100	1	0.01906
13:47327667:G:T	50	98	0.98	0.169
13:47329173:T:G	50	100	1	0.3346
13:47329180:G:A	50	98	0.96	0.04212
13:47329904:T:C	50	100	1	0.1977
13:47329970:G:A	50	100	1	0.2683
13:47330776:C:T	50	100	0.99	0.3381
13:47330870:A:G	50	100	0.87	0.02215
13:47331485:T:G	50	100	1	0.3346
13:47331676:A:T	50	100	0.97	0.02415
13:47331954:C:T	50	100	0.99	0.3406
13:47331972:G:A	50	100	0.99	0.2896
13:47332124:T:G	50	100	0.99	0.3155
13:47332226:G:A	50	100	0.87	0.01162
13:47332363:G:T	50	100	1	0.2743
13:47332467:T:C	50	98	1	0.3332
13:47332537:G:A	50	100	0.99	0.02415
13:47332618:C:T	50	100	0.98	0.04956
13:47332619:G:A	50	100	1	0.01452
13:47332724:G:A	50	98	0.99	0.2643
13:47332753:C:T	50	100	0.97	0.2627
13:47332880:C:T	50	100	1	0.01997
13:47333235:G:C	50	100	0.99	0.3179
13:47333724:G:A	50	98	0.73	0.02832
13:47333745:G:A	50	100	1	0.06826
13:47333950:G:C	50	100	1	0.07298
13:47334241:C:G	50	94	0.97	0.09005
13:47334855:T:G	50	100	1	0.1954
13:47335774:T:A	50	100	0.85	0.01325
13:47336092:A:C	50	100	0.98	0.256
13:47336281:A:G	50	100	0.98	0.1373
13:47336322:C:T	50	100	1	0.0216
13:47336521:G:A	50	100	1	0.05664
13:47337140:A:G	50	98	0.97	0.4664
13:47337144:C:G	50	100	1	0.01943
13:47337725:T:G	50	100	0.96	0.04739
13:47338381:A:G	50	100	0.98	0.2545
13:47339192:C:G	50	98	0.97	0.2901
13:47339281:C:G	50	100	1	0.01943
13:47339536:A:G	50	100	1	0.01543
13:47340225:A:T	50	96	0.92	0.1298
13:47340537:A:T	50	100	0.98	0.1383
13:47340726:T:G	50	100	0.99	0.05701
13:47341146:T:C	50	100	1	0.1008
13:47341188:T:C	50	98	1	0.3097
13:47341410:C:T	50	100	1	0.02215
13:47341660:T:C	50	100	1	0.2979
13:47341847:T:A	50	100	0.99	0.2436
13:47341902:G:A	50	100	0.98	0.0541
13:47341969:C:T	50	100	0.99	0.2436
13:47342900:G:T	50	100	1	0.05683
13:47342938:C:T	50	100	0.99	0.3898
13:47342985:A:C	50	100	0.98	0.3114
13:47343088:A:G	50	100	0.98	0.2983
13:47344159:T:C	50	100	1	0.1679
13:47344359:T:C	50	100	1	0.05701
13:47344700:T:C	50	100	0.99	0.407
13:47344947:G:A	50	100	1	0.01362
13:47345065:T:C	50	100	0.99	0.08715
13:47345360:G:A	50	100	0.99	0.3299
13:47345433:C:T	50	100	0.98	0.4172
13:47345476:A:G	50	100	0.97	0.05392
13:47345654:G:A	50	100	1	0.05192
13:47345700:A:G	50	100	0.98	0.03649
13:47346165:A:C	50	100	0.99	0.3934
13:47346498:T:G	50	100	0.99	0.04394
13:47346785:G:C	50	100	0.99	0.3923
13:47347014:G:T	50	100	0.99	0.2476
13:47347202:T:C	50	96	0.9	0.07807
13:47347228:A:C	50	100	0.99	0.329
13:47347930:T:C	49	100	1	0.03994
13:47348477:C:T	50	100	0.93	0.05683
13:47348499:T:C	50	100	0.94	0.05428
13:47348625:T:C	50	100	0.93	0.05683
13:47348955:A:G	50	100	0.99	0.3511
13:47349179:T:A	50	100	0.96	0.10780000000000001
13:47349424:G:A	50	100	0.99	0.02977
13:47349839:G:A	50	100	0.99	0.1058
13:47350281:G:T	50	100	0.98	0.07498
13:47350376:T:C	50	100	0.99	0.02996
13:47350474:T:G	50	100	0.98	0.1422
13:47351175:C:G	50	100	0.99	0.4261
13:47351188:C:T	50	100	0.98	0.04067
13:47351474:T:G	50	100	0.99	0.3863
13:47352026:A:T	50	100	0.99	0.4926
13:47352379:T:C	50	100	0.99	0.2338
13:47352734:T:C	50	100	0.94	0.03141
13:47352982:T:C	50	100	0.98	0.1541
13:47353026:A:C	50	100	0.99	0.1407
13:47353178:C:A	50	98	0.97	0.1
13:47353258:C:G	50	100	1	0.03159
13:47353325:C:A	50	100	0.96	0.03922
13:47353488:T:C	50	98	0.91	0.0216
13:47354105:C:G	50	100	1	0.0118
13:47354277:T:C	50	100	0.97	0.04049
13:47354641:T:C	50	100	0.99	0.1768
13:47354969:A:C	50	100	1	0.06009
13:47355048:G:A	50	100	0.98	0.1082
13:47355396:T:C	50	100	1	0.0118
13:47355977:G:A	50	100	1	0.0118
13:47355985:T:C	50	100	0.98	0.05864
13:47356909:T:G	50	100	1	0.03123
13:47357433:T:C	50	100	0.98	0.05156
13:47357721:G:A	50	100	1	0.0354
13:47357942:A:G	50	100	1	0.0118
13:47358600:T:C	50	100	1	0.3361
13:47358830:C:A	50	100	1	0.1313
13:47358990:T:G	50	100	1	0.4366
13:47358994:T:G	50	100	1	0.03123
13:47359039:C:T	50	100	1	0.03958
13:47359331:G:C	50	100	1	0.0118
13:47359469:T:C	50	100	1	0.1313
13:47359837:C:T	50	100	1	0.2288
13:47359935:T:C	50	100	1	0.1313
13:47360229:T:C	50	100	1	0.1313
13:47360625:A:T	50	100	0.99	0.2248
13:47360796:A:C	50	100	1	0.1313
13:47360916:A:G	50	100	0.98	0.02796
13:47361112:G:T	50	100	0.97	0.02342
13:47361133:A:G	50	100	0.99	0.1035
13:47361170:C:T	50	100	0.99	0.0443
13:47361287:C:T	50	100	0.92	0.0207
13:47361337:G:C	50	100	1	0.04321
13:47361745:G:A	50	100	1	0.0118
13:47362082:T:C	50	100	1	0.0118
13:47362275:A:G	50	100	0.99	0.1313
13:47362415:A:G	50	100	1	0.09822
13:47362471:G:T	50	100	1	0.03123
13:47362479:C:T	50	100	0.99	0.09659
13:47362547:A:G	50	98	1	0.4366
13:47363518:T:C	50	100	0.87	0.01271
13:47363658:G:A	50	100	1	0.09568
13:47363767:T:G	50	100	1	0.09731
13:47363966:C:T	50	100	0.86	0.01253
13:47364190:C:T	50	100	1	0.09659
13:47364208:C:T	50	100	1	0.09659
13:47364711:G:A	50	100	1	0.03123
13:47364823:C:G	50	98	1	0.2248
13:47365266:C:G	50	98	1	0.2208
13:47365294:C:A	50	100	1	0.4241
13:47365379:T:C	50	100	1	0.01162
13:47365743:G:A	50	100	1	0.09096
13:47365780:C:T	50	100	1	0.09659
13:47366321:A:G	50	100	1	0.09695
13:47366387:G:T	50	100	1	0.09677
13:47366443:G:C	50	100	1	0.02033
13:47366518:C:T	50	100	1	0.09659
13:47366540:C:A	50	100	1	0.06881
13:47366653:C:G	50	100	1	0.04321
13:47366785:T:C	50	100	1	0.1314
13:47366805:T:C	50	100	1	0.2251
13:47366865:C:T	50	100	1	0.1037
13:47366964:T:A	50	100	1	0.4245
13:47367068:T:C	50	100	1	0.1314
13:47367102:A:G	49	100	1	0.03958
13:47367137:A:G	49	100	1	0.1314
13:47367269:T:G	50	100	1	0.1314
13:47367272:G:T	50	100	1	0.04339
13:47367304:C:T	50	98	1	0.04303
13:47367341:G:C	50	100	1	0.1316
13:47367354:T:C	50	100	1	0.1314
13:47367380:G:A	50	100	1	0.4481
13:47367422:C:G	50	100	1	0.1314
13:47367518:G:A	50	100	0.87	0.01235
13:47367735:C:G	50	98	1	0.3326
13:47367983:G:C	50	100	1	0.1314
13:47368126:A:G	50	100	1	0.1316
13:47368145:A:G	50	100	1	0.06009
13:47368928:G:T	50	100	1	0.0276
13:47369391:G:T	50	100	1	0.09677
13:47369486:G:A	50	100	1	0.04321
13:47369694:G:A	50	100	1	0.4459
13:47369852:G:T	50	100	1	0.02741
13:47369853:A:T	50	100	1	0.02741
13:47370209:C:T	50	100	0.99	0.1796
13:47370210:G:A	50	100	1	0.09677
13:47370433:C:T	50	100	1	0.02251
13:47370658:C:T	50	100	1	0.1316
13:47370742:C:T	50	100	1	0.05937
13:47370786:T:C	50	100	1	0.02778
13:47371198:A:G	50	100	1	0.1316
13:47371456:G:A	50	100	1	0.0354
13:47371532:T:C	50	100	1	0.1316
13:47371684:T:C	50	100	0.94	0.02342
13:47371778:A:C	50	100	1	0.1316
13:47371851:G:A	50	100	1	0.01906
13:47371925:G:C	50	100	1	0.0236
13:47372365:G:A	50	100	1	0.1316
13:47372597:T:C	50	98	1	0.2375
13:47372604:T:C	50	100	1	0.03958
13:47372912:C:T	50	100	1	0.0236
13:47373188:C:T	50	100	1	0.1316
13:47373226:A:T	50	100	1	0.02251
13:47373357:T:G	50	100	1	0.01198
13:47373392:A:G	50	100	1	0.04375
13:47373720:G:C	50	100	1	0.2861
13:47374284:G:T	50	100	1	0.0118
13:47374404:G:C	48	100	1	0.0118
13:47374517:C:T	47	100	1	0.09713
13:47374546:T:C	50	94	1	0.09568
13:47374580:A:T	50	100	1	0.0118
13:47374664:T:C	50	100	1	0.0118
13:47374688:T:A	50	100	1	0.2255
13:47374712:T:G	50	100	1	0.04648
13:47375052:C:A	50	98	1	0.04303
13:47375509:T:C	50	92	0.91	0.06972
13:47376100:G:A	50	100	1	0.4243
13:47376203:G:A	50	100	1	0.0118
13:47376316:T:C	50	100	1	0.1026
13:47376413:C:T	50	100	1	0.01271
13:47376561:A:G	50	100	1	0.1393
13:47376564:C:T	50	100	1	0.1316
13:47376590:A:C	50	100	1	0.2418
13:47376715:T:G	50	98	1	0.04303
13:47376716:G:T	50	100	1	0.0236
13:47376734:C:T	50	100	1	0.2743
13:47376761:G:C	50	100	1	0.03486
13:47376774:A:C	50	100	1	0.01634
13:47376914:G:A	50	100	1	0.0236
13:47377029:G:C	50	100	1	0.0236
13:47377463:T:C	50	100	1	0.0118
13:47377471:A:C	50	100	1	0.1316
13:47377557:C:T	50	100	1	0.08134
13:47377779:A:G	50	100	1	0.04375
13:47377831:C:A	50	100	1	0.0118
13:47377953:G:T	50	100	1	0.04339
13:47377975:G:A	50	100	1	0.0236
13:47378103:T:C	50	100	1	0.01198
13:47378261:A:T	50	100	1	0.2743
13:47378316:C:A	50	100	1	0.02342
13:47378430:A:C	50	100	1	0.2395
13:47378531:T:G	50	100	1	0.02778
13:47378655:C:G	50	100	1	0.2395
13:47378688:C:T	50	100	1	0.2516
13:47378708:G:A	50	100	1	0.0118
13:47378775:C:T	50	100	1	0.01289
13:47378895:C:A	50	100	1	0.02723
13:47378948:G:A	50	100	1	0.1156
13:47379029:T:C	50	100	1	0.03123
13:47379189:C:T	50	100	1	0.0118
13:47379198:G:A	50	100	1	0.03123
13:47379205:G:A	50	100	1	0.04666
13:47379245:C:T	50	100	1	0.03976
13:47379295:C:T	50	100	1	0.0118
13:47379346:A:G	50	100	1	0.0118
13:47379378:C:T	50	100	1	0.08479
13:47379457:C:T	50	100	1	0.0906
13:47379490:G:T	50	100	1	0.0118
13:47379664:A:C	50	100	1	0.0118
13:47379744:G:C	49	98	1	0.09695
13:47379839:A:C	50	100	0.97	0.02142
13:47379847:T:G	50	100	1	0.0118
13:47379908:T:C	50	100	1	0.1954
13:47379999:C:A	50	100	0.88	0.0285
13:47380003:C:A	50	100	0.91	0.0276
13:47380056:G:A	50	100	1	0.04648
13:47380116:G:A	50	96	1	0.2651
13:47380138:C:T	50	100	1	0.0118
13:47380188:A:G	50	100	1	0.1026
13:47380338:A:T	50	98	1	0.09132
13:47380342:C:A	50	100	1	0.02705
13:47380376:C:T	50	100	1	0.0118
13:47380521:C:T	50	98	1	0.08733
13:47380527:T:C	50	100	1	0.06935
13:47380593:A:G	50	100	1	0.4441
13:47380600:T:C	50	100	1	0.03123
13:47380604:G:A	50	100	1	0.03123
13:47380607:G:T	50	100	1	0.03123
13:47380652:A:G	50	100	1	0.0118
13:47380664:T:C	50	100	1	0.02741
13:47380724:A:G	50	100	1	0.04648
13:47380761:G:A	50	100	1	0.4414
13:47380851:C:A	50	100	1	0.4414
13:47380894:T:A	50	100	1	0.02251
13:47380895:T:C	50	100	1	0.02251
13:47380953:T:G	50	100	1	0.09132
13:47380995:A:C	50	100	1	0.03123
13:47381022:A:G	50	100	1	0.03141
13:47381029:G:A	50	100	0.85	0.01198
13:47381038:G:A	50	100	1	0.4414
13:47381104:T:A	50	100	1	0.2976
13:47381444:G:A	50	100	1	0.07516
13:47381494:C:T	50	100	1	0.02251
13:47381663:T:C	50	100	1	0.0118
13:47381686:G:A	50	96	0.99	0.1144
13:47381743:A:G	50	100	1	0.0118
13:47381949:C:A	50	100	1	0.01289
13:47382068:G:C	50	98	0.99	0.1133
13:47382083:C:T	50	98	0.9	0.01779
13:47382101:C:T	50	94	1	0.09659
13:47382110:T:C	50	94	1	0.06881
13:47382184:C:G	50	100	1	0.01362
13:47382478:C:G	50	100	1	0.05537
13:47382560:C:T	50	98	0.99	0.2384
13:47382623:C:G	48	100	1	0.2249
13:47382716:C:A	50	100	1	0.3094
13:47382795:T:C	50	98	0.74	0.03558
13:47382844:C:T	50	98	1	0.2513
13:47382923:G:C	50	98	0.99	0.09622
13:47383021:G:C	50	100	1	0.03577
13:47383095:C:T	50	100	0.99	0.09677
13:47383189:C:T	50	100	1	0.02251
13:47383238:T:C	50	100	1	0.0118
13:47383265:T:G	50	100	0.97	0.0443
13:47383276:A:C	50	100	1	0.01979
13:47383336:A:C	50	100	1	0.0118
13:47383337:A:G	50	100	1	0.0118
13:47383353:C:T	49	100	0.99	0.09677
13:47383394:A:G	49	100	1	0.04394
13:47383446:T:G	39	82.1	1	0.2393
13:47383452:A:G	38	76.3	1	0.4412
13:47383631:G:T	50	100	1	0.0236
13:47383757:C:A	50	98	0.99	0.2691
13:47383792:C:T	50	100	1	0.02832
13:47383944:T:G	50	100	0.96	0.01053
13:47383946:A:G	50	100	0.96	0.01053
13:47384063:A:T	50	100	1	0.03958
13:47384098:G:C	50	100	1	0.2389
13:47384201:G:C	50	100	1	0.1313
13:47384249:A:G	50	100	1	0.04702
13:47384388:A:C	50	100	1	0.4092
13:47384467:A:G	50	100	1	0.0118
13:47384802:T:C	50	100	1	0.1447
13:47385572:G:T	50	100	1	0.0118
13:47385802:T:C	50	100	1	0.1463
13:47385955:A:G	50	100	1	0.1314
13:47386017:G:A	50	100	1	0.4421
13:47386210:A:T	50	100	1	0.1345
13:47386244:C:T	50	98	0.74	0.02996
13:47386367:T:C	50	100	1	0.1035
13:47386481:T:C	50	100	1	0.03958
13:47386539:C:T	50	100	1	0.0118
13:47386632:G:T	50	100	1	0.0118
13:47386895:G:T	50	100	1	0.0118
13:47386921:T:C	50	100	1	0.03504
13:47387198:A:T	50	100	0.99	0.0443
13:47387396:T:G	50	100	1	0.1908
13:47387447:A:G	50	100	1	0.1182
13:47387510:G:A	50	100	1	0.0118
13:47387595:A:G	50	100	1	0.01162
13:47387706:A:T	50	100	0.99	0.1783
13:47387753:G:C	50	100	1	0.01162
13:47387798:G:T	50	100	1	0.4248
13:47387994:G:A	50	100	1	0.01216
13:47388156:G:A	50	100	1	0.1627
13:47388762:A:T	50	100	1	0.0118
13:47388767:C:T	50	100	1	0.09713
13:47388786:A:T	50	100	1	0.05937
13:47389011:C:T	50	100	1	0.2204
13:47389330:T:G	50	100	1	0.02578
13:47389491:C:A	50	100	1	0.03958
13:47389888:C:T	50	100	1	0.3095
13:47389951:C:A	50	100	1	0.4252
13:47390035:G:A	50	100	1	0.07008
13:47390271:A:T	50	94	0.88	0.09405
13:47390275:T:A	50	98	0.96	0.1019
13:47390278:T:A	50	100	0.98	0.1102
13:47390326:G:A	50	100	1	0.02306
13:47390486:G:A	50	100	1	0.0118
13:47390542:C:A	50	100	1	0.0118
13:47390617:T:C	50	100	1	0.0118
13:47391244:G:A	50	100	1	0.1786
13:47391336:C:T	50	100	0.92	0.01816
13:47391360:G:T	50	100	1	0.2435
13:47391396:G:A	49	100	1	0.01289
13:47391643:T:C	50	100	0.98	0.0158
13:47391706:G:T	50	100	1	0.01162
13:47392034:C:T	50	100	1	0.1523
13:47392068:G:A	50	100	1	0.05991
13:47392434:T:A	50	98	0.89	0.05828
13:47392593:T:C	50	100	1	0.1794
13:47392602:A:G	50	100	1	0.179
13:47392909:A:G	50	100	1	0.01307
13:47392936:G:A	50	100	1	0.0118
13:47392988:T:C	50	100	1	0.0118
13:47393402:G:A	50	100	1	0.1318
13:47394326:T:G	50	100	1	0.152
13:47394417:G:A	50	100	1	0.01235
13:47394737:G:C	50	100	1	0.0305
13:47395113:A:G	50	100	1	0.0118
13:47395314:T:A	50	98	0.71	0.01634
13:47395493:A:G	50	100	0.99	0.08787
13:47395687:A:G	50	100	1	0.0118
13:47395808:A:G	50	100	1	0.0118
13:47395940:G:A	50	100	1	0.2482
13:47396042:T:C	50	100	1	0.2705
13:47396115:C:T	50	100	1	0.1318
13:47396513:A:G	50	100	1	0.118
13:47396524:C:T	50	100	1	0.03468
13:47396608:C:T	50	100	1	0.2705
13:47396780:C:T	50	100	1	0.03958
13:47396901:C:T	50	100	0.99	0.01561
13:47397102:C:T	50	100	1	0.236
13:47397229:T:C	50	100	0.92	0.02397
13:47397563:G:A	50	100	1	0.4405
13:47397598:C:T	50	100	0.99	0.2823
13:47397612:A:G	50	100	0.97	0.02142
13:47397641:T:C	50	100	1	0.01216
13:47397873:G:A	50	100	1	0.01307
13:47398204:C:T	50	100	0.99	0.4263
13:47398208:T:C	50	100	1	0.0305
13:47398246:C:G	50	100	0.99	0.221
13:47398384:C:T	50	100	0.99	0.2436
13:47398465:T:C	50	100	1	0.1102
13:47398485:A:G	50	100	0.99	0.0118
13:47398637:C:T	50	100	1	0.4679
13:47398668:T:C	50	100	1	0.0305
13:47398807:G:A	50	100	0.85	0.03595
13:47398890:T:C	50	98	0.99	0.2435
13:47399008:T:C	50	100	1	0.4706
13:47399141:G:A	50	100	0.98	0.1131
13:47399349:A:C	50	100	1	0.1187
13:47399360:A:G	50	100	0.98	0.0354
13:47399381:C:A	50	100	1	0.0187
13:47399471:C:T	50	100	0.96	0.0118
13:47400388:G:T	50	100	0.94	0.0118
13:47400607:T:G	50	100	0.94	0.0118
13:47400671:C:T	50	100	0.99	0.4252
13:47400811:T:C	50	100	1	0.1233
13:47400866:A:C	50	100	0.99	0.1436
13:47401006:G:A	50	100	1	0.03522
13:47401078:T:C	50	100	0.94	0.0118
13:47401571:G:A	50	100	0.96	0.04666
13:47402047:T:C	50	100	0.94	0.0118
13:47402057:G:A	50	100	0.94	0.0118
13:47402177:G:A	50	100	0.94	0.0118
13:47402274:G:T	50	100	1	0.01979
13:47403201:G:C	50	100	1	0.02251
13:47403343:G:A	50	100	0.89	0.01235
13:47403381:C:G	50	100	1	0.03068
13:47404117:T:C	50	100	1	0.05955
13:47404564:A:G	50	100	1	0.1066
13:47404788:C:G	50	100	0.99	0.4399
13:47405200:A:T	49	100	0.99	0.02814
13:47405247:C:G	50	100	0.99	0.4103
13:47405334:T:A	49	95.9	0.96	0.1126
13:47405575:C:T	49	100	0.79	0.01198
13:47406037:G:C	50	100	1	0.02233
13:47406068:T:C	50	100	0.84	0.0118
13:47406174:C:T	50	100	0.99	0.2455
13:47406184:C:A	50	100	0.97	0.04811
13:47406913:T:A	50	100	0.99	0.05937
13:47406916:A:G	50	100	0.98	0.3233
13:47407497:C:T	50	100	0.83	0.0118
13:47407699:A:G	50	100	1	0.0561
13:47407713:T:G	50	100	1	0.0305
13:47407817:T:C	50	100	1	0.02941
13:47407977:C:T	50	100	0.99	0.04793
13:47408036:A:G	50	100	0.97	0.1449
13:47408138:G:A	50	100	0.99	0.1656
13:47408163:T:C	50	100	0.99	0.3693
13:47408513:C:G	50	96	0.98	0.3809
13:47408670:G:A	50	98	0.98	0.4227
13:47408879:G:A	50	100	0.97	0.09731
13:47409326:G:A	50	100	1	0.01253
13:47409945:G:A	50	100	0.9	0.04484
13:47410259:A:G	50	100	0.95	0.09768
13:47410300:A:C	50	100	0.92	0.03268
13:47410348:A:G	50	100	0.94	0.06645
13:47410436:C:T	50	94	0.9	0.4392
13:47410611:A:G	50	100	0.94	0.1088
13:47410675:C:T	50	100	0.99	0.01598
13:47410747:A:G	49	100	0.88	0.0216
13:47411091:T:C	50	94	0.89	0.05664
13:47411161:T:C	50	96	0.83	0.06009
13:47411354:G:C	50	90	0.87	0.4686
13:47411469:C:T	50	100	0.8	0.05301
13:47411950:T:C	50	96	0.96	0.2947
13:47412099:T:C	50	100	0.96	0.03794
13:47412369:G:A	50	98	0.86	0.07062
13:47412550:C:A	50	96	0.96	0.2961
13:47413350:G:C	50	100	0.95	0.2001
13:47413482:G:C	50	100	1	0.01053
13:47413610:A:T	50	100	1	0.01017
13:47413678:G:A	50	100	0.95	0.03958
13:47414079:C:G	50	98	0.96	0.2843
13:47414327:A:G	50	98	0.92	0.0955
13:47414362:T:C	50	96	0.98	0.2493
13:47414473:G:A	50	100	0.89	0.06972
13:47414478:G:A	49	100	0.84	0.06972
13:47414702:G:A	50	96	0.91	0.1578
13:47414751:C:T	50	100	0.98	0.02269
13:47414903:A:G	50	100	0.98	0.4372
13:47414911:C:G	50	100	0.98	0.4194
13:47414946:T:C	50	100	0.98	0.2622
13:47415051:A:G	50	100	0.99	0.3201
13:47415085:A:C	50	100	0.97	0.07099
13:47415300:G:T	50	100	0.99	0.295
13:47415357:C:T	50	100	0.95	0.06899
13:47415495:G:A	50	100	0.94	0.03613
13:47415711:C:T	50	100	0.97	0.08678
13:47415787:A:G	50	100	0.99	0.4355
13:47415812:C:G	50	100	1	0.02778
13:47415894:G:A	50	100	0.99	0.06137
13:47415952:T:C	50	100	0.99	0.4352
13:47416068:G:C	50	100	0.99	0.09368
13:47416420:G:A	50	100	0.99	0.2934
13:47416454:C:T	50	100	1	0.0276
13:47416562:G:A	50	100	0.99	0.06445
13:47416619:C:T	50	100	0.89	0.02869
13:47416776:G:A	50	100	0.99	0.4328
13:47416884:T:C	50	100	1	0.05501
13:47417976:G:A	50	100	0.99	0.2903
13:47418027:G:A	50	100	1	0.3203
13:47418418:T:G	50	100	1	0.06609
13:47418483:T:C	50	100	1	0.06609
13:47418697:T:C	50	100	1	0.0276
13:47418802:C:T	50	100	1	0.06609
13:47419217:T:C	50	100	1	0.0659
13:47419278:C:T	50	100	1	0.06155
13:47419535:A:G	50	100	1	0.06627
13:47419549:T:C	50	100	0.99	0.2952
13:47419557:A:G	50	100	0.95	0.0305
13:47419817:A:G	50	100	1	0.06627
13:47419890:C:G	50	100	0.98	0.1191
13:47420058:C:T	50	100	1	0.2954
13:47420109:T:C	50	100	0.99	0.437
13:47420272:A:G	50	100	1	0.06627
13:47420521:T:C	50	100	1	0.01271
13:47420554:G:A	50	100	0.99	0.2914
13:47421005:C:T	50	100	0.98	0.03286
13:47421014:T:C	50	100	1	0.06627
13:47421117:C:T	50	100	0.97	0.1164
13:47421310:G:A	50	96	1	0.01071
13:47421338:C:T	50	100	0.98	0.1173
13:47421428:C:A	50	100	1	0.02215
13:47421549:C:G	50	100	0.97	0.1151
13:47422007:C:T	50	100	1	0.1311
13:47422178:G:A	50	100	1	0.03704
13:47422325:G:A	50	100	0.99	0.2965
13:47422411:G:C	50	100	1	0.06427
13:47422485:T:A	50	100	0.99	0.2965
13:47422661:G:A	50	100	1	0.06427
13:47422722:T:C	50	100	0.99	0.2965
13:47422770:C:T	50	100	1	0.06427
13:47422776:G:A	50	100	0.99	0.2965
13:47422844:G:A	50	100	1	0.06155
13:47423041:G:A	50	100	1	0.06427
13:47423403:T:G	50	100	1	0.4261
13:47423596:A:T	50	100	1	0.06427
13:47423998:C:T	50	100	1	0.06427
13:47424016:T:A	50	100	1	0.03105
13:47424055:G:A	50	100	1	0.01725
13:47424200:C:T	49	98	1	0.06427
13:47424713:G:A	50	100	1	0.06427
13:47424944:C:A	50	100	1	0.06155
13:47425095:G:A	50	100	1	0.06427
13:47425221:T:C	50	100	0.99	0.3635
13:47425292:T:C	50	100	1	0.06427
13:47425300:C:T	50	100	0.98	0.03794
13:47425454:C:A	50	100	1	0.06427
13:47425505:A:G	50	100	1	0.06427
13:47425583:C:T	50	100	1	0.01888
13:47425683:T:C	50	100	1	0.06427
13:47425704:A:C	50	100	1	0.06427
13:47426139:G:A	50	100	1	0.06427
13:47426203:C:A	50	100	1	0.06427
13:47426491:C:A	50	100	1	0.05556
13:47426724:A:G	50	100	1	0.06155
13:47426812:T:C	50	100	1	0.06427
13:47427049:T:C	50	100	1	0.06427
13:47427236:G:A	50	100	1	0.06155
13:47427459:T:C	50	100	1	0.01888
13:47427667:G:A	50	100	1	0.06427
13:47427753:A:G	50	100	1	0.06409
13:47427896:G:T	50	100	1	0.06391
13:47427901:T:A	50	100	1	0.06391
13:47427939:G:A	50	100	1	0.06391
13:47427951:A:T	50	100	1	0.06391
13:47427979:G:A	50	100	1	0.06391
13:47428025:T:C	50	100	0.99	0.03286
13:47428086:G:A	50	100	1	0.06391
13:47428210:C:G	50	100	1	0.3206
13:47428219:C:T	50	100	1	0.06391
13:47428235:C:G	50	100	0.94	0.01035
13:47428359:A:C	50	100	1	0.06391
13:47428361:C:T	50	100	1	0.06391
13:47428405:C:T	50	100	1	0.06391
13:47428484:G:A	50	100	1	0.06391
13:47428487:G:A	50	100	0.99	0.3571
13:47428574:C:A	50	100	1	0.06391
13:47428870:T:C	50	100	0.94	0.02251
13:47429077:T:A	50	100	1	0.0659
13:47429365:A:G	50	100	1	0.0659
13:47429366:A:C	50	100	1	0.0659
13:47429433:A:G	50	100	1	0.02215
13:47429860:A:G	50	100	1	0.0374
13:47429913:A:G	50	100	1	0.0659
13:47429982:A:T	50	100	1	0.06572
13:47430043:C:T	50	100	1	0.06137
13:47430119:T:C	50	100	1	0.06554
13:47430150:G:A	50	100	1	0.06336
13:47430240:G:C	50	100	1	0.061
13:47430279:A:T	50	100	1	0.2928
13:47430581:C:A	50	100	1	0.06518
13:47430606:C:T	50	100	1	0.02778
13:47430630:A:G	50	100	1	0.4306
13:47430847:G:A	50	100	1	0.065
13:47430863:T:C	50	100	1	0.06064
13:47430871:T:C	50	100	1	0.065
13:47430998:A:G	50	100	0.97	0.1142
13:47431022:G:A	50	98	0.82	0.01162
13:47431038:C:T	50	100	1	0.065
13:47431060:G:A	50	100	1	0.065
13:47431096:A:G	50	100	0.99	0.439
13:47431117:G:A	50	100	1	0.06282
13:47431366:A:G	50	100	1	0.06481
13:47431416:G:A	50	100	1	0.01271
13:47431469:T:A	50	100	1	0.06463
13:47431472:T:C	50	100	1	0.06463
13:47431663:G:C	50	100	1	0.06463
13:47431685:A:T	50	100	1	0.03758
13:47431879:G:A	50	100	0.96	0.07589
13:47431897:G:T	50	100	1	0.06264
13:47432130:A:G	50	100	1	0.06463
13:47432354:T:C	50	100	1	0.06264
13:47432987:A:C	50	100	1	0.06264
13:47433055:A:G	50	100	1	0.06028
13:47433096:A:G	50	100	1	0.06264
13:47433253:A:G	50	100	1	0.05737
13:47433315:C:T	50	100	1	0.05737
13:47433539:C:T	50	100	1	0.03032
13:47433683:C:T	50	100	1	0.05428
13:47434126:T:C	50	100	0.92	0.01652
13:47434287:G:A	50	100	1	0.05537
13:47434360:G:T	50	100	0.99	0.3181
13:47434540:T:C	50	100	1	0.05483
13:47434545:C:T	50	100	0.97	0.1747
13:47434608:C:A	49	100	1	0.05483
13:47434774:T:C	50	100	1	0.05483
13:47434790:T:C	50	98	0.99	0.3204
13:47434937:C:G	50	100	1	0.05483
13:47435010:A:G	50	100	1	0.05501
13:47435159:C:T	50	100	1	0.05483
13:47435325:T:A	50	100	1	0.05483
13:47435501:G:T	50	100	0.96	0.01307
13:47435590:A:C	50	100	0.87	0.01307
13:47435621:G:T	50	100	0.97	0.06772
13:47435740:G:A	50	100	0.97	0.0679
13:47435821:G:A	50	100	0.97	0.06772
13:47435975:G:A	50	100	0.96	0.06772
13:47436169:T:G	50	98	1	0.0305
13:47436492:A:G	50	100	0.97	0.05501
13:47436783:T:C	50	100	1	0.05556
13:47436816:G:A	50	100	0.99	0.3177
13:47436823:A:C	50	100	1	0.05556
13:47436897:C:T	50	100	1	0.05556
13:47436910:C:T	50	100	0.98	0.0236
13:47437117:T:A	50	100	1	0.05537
13:47437233:T:C	50	100	1	0.06155
13:47437305:G:A	50	98	1	0.03123
13:47437331:G:A	50	100	1	0.06155
13:47437337:C:T	50	100	1	0.05828
13:47437739:C:T	50	100	0.95	0.07389
13:47437755:A:T	50	100	0.99	0.07389
13:47438338:T:G	50	100	0.99	0.07389
13:47438426:A:G	50	100	1	0.02106
13:47438519:T:G	50	100	1	0.02959
13:47438597:C:G	50	100	0.99	0.07389
13:47438633:A:C	50	100	0.97	0.07389
13:47438765:A:G	50	100	0.95	0.07534
13:47438804:C:A	50	100	0.97	0.01452
13:47439061:G:A	50	100	1	0.07407
13:47439106:G:A	50	100	1	0.07407
13:47439243:A:T	50	100	1	0.06118
13:47440044:A:T	50	100	1	0.05537
13:47440082:A:C	50	100	1	0.06118
13:47440099:C:G	50	100	1	0.06118
13:47440178:A:G	50	100	1	0.06118
13:47440787:T:G	50	100	1	0.1033
13:47441105:C:G	50	100	1	0.06118
13:47441200:C:T	50	100	1	0.05537
13:47441351:G:C	50	100	0.97	0.03867
13:47441424:A:C	49	100	1	0.02959
13:47441540:A:T	44	100	1	0.06118
13:47442262:T:C	50	100	1	0.06118
13:47442427:C:T	50	100	1	0.06118
13:47442663:G:T	50	100	1	0.06118
13:47442772:T:C	50	100	1	0.06118
13:47442936:T:C	50	100	0.92	0.02342
13:47443093:A:T	50	100	0.97	0.03068
13:47443140:A:G	50	100	1	0.1057
13:47443171:G:C	50	100	0.82	0.01434
13:47443483:A:G	50	100	1	0.01816
13:47443536:G:T	50	100	1	0.06118
13:47443597:C:A	50	100	1	0.06118
13:47443635:G:A	50	100	0.99	0.3188
13:47444397:G:A	50	100	1	0.06118
13:47444456:G:A	50	100	1	0.06118
13:47444551:C:T	50	100	1	0.06118
13:47444734:A:G	50	98	0.99	0.09622
13:47445088:G:A	50	100	1	0.06118
13:47445259:A:C	50	100	0.99	0.2634
13:47445677:A:G	50	100	1	0.06137
13:47445871:C:T	50	98	1	0.0354
13:47446039:A:G	50	100	1	0.06137
13:47446084:G:A	50	98	1	0.0354
13:47446416:A:G	50	100	1	0.03286
13:47446477:A:C	50	100	1	0.06137
13:47446595:T:C	50	100	1	0.06137
13:47446761:G:C	50	100	1	0.06137
13:47446866:G:A	50	100	1	0.06137
13:47447027:C:T	50	100	0.95	0.02524
13:47447134:G:T	50	100	1	0.06137
13:47447472:T:C	50	100	1	0.06137
13:47447732:C:T	50	98	1	0.03577
13:47447861:C:T	49	93.9	0.96	0.3003
13:47448104:T:G	50	100	1	0.06137
13:47448139:C:A	50	100	1	0.06137
13:47448243:T:C	50	98	0.97	0.118
13:47448620:A:G	50	100	1	0.01307
13:47448739:T:C	50	100	1	0.02905
13:47448925:C:T	50	100	1	0.06137
13:47449053:A:G	50	100	1	0.06137
13:47449105:C:T	50	100	0.97	0.0158
13:47449188:T:G	50	100	1	0.01816
13:47449195:G:A	50	100	1	0.06137
13:47449356:A:G	50	100	1	0.03577
13:47449468:C:T	50	100	1	0.06137
13:47449656:T:A	50	100	1	0.06137
13:47450383:G:A	50	100	0.92	0.02342
13:47450388:G:T	50	100	1	0.06137
13:47450844:C:T	50	100	1	0.06137
13:47450848:A:G	50	100	0.97	0.01325
13:47450925:C:G	50	100	1	0.06137
13:47450982:A:G	50	100	1	0.01507
13:47451071:C:T	50	100	1	0.1409
13:47451510:A:C	50	100	0.99	0.01743
13:47451701:T:C	50	100	1	0.06137
13:47451743:G:C	50	98	0.94	0.01398
13:47452082:T:G	50	100	1	0.02905
13:47452268:A:G	50	100	1	0.06137
13:47452441:C:T	50	100	1	0.01507
13:47452520:G:A	50	100	1	0.06137
13:47452533:G:A	50	100	1	0.06137
13:47452535:C:T	50	100	0.98	0.1968
13:47452822:C:T	50	100	1	0.06137
13:47452827:G:A	50	100	1	0.01507
13:47452890:T:C	50	100	1	0.06137
13:47452965:G:A	50	100	1	0.06118
13:47453233:G:A	50	98	0.96	0.07825
13:47453240:T:C	50	100	1	0.06118
13:47453288:A:G	50	100	1	0.06118
13:47453470:C:A	50	100	1	0.01543
13:47453487:G:A	50	100	1	0.06118
13:47454032:T:C	50	100	1	0.06118
13:47454189:C:G	50	100	1	0.06118
13:47454200:G:C	50	100	1	0.06118
13:47454236:A:G	50	100	0.95	0.06137
13:47454296:T:A	50	100	1	0.06118
13:47454447:C:A	50	100	1	0.06118
13:47454473:C:A	50	100	1	0.06137
13:47454483:G:A	50	100	1	0.06118
13:47454567:C:T	50	100	1	0.06118
13:47454580:G:C	50	100	1	0.06118
13:47454662:G:A	50	100	0.9	0.01561
13:47454796:G:A	50	100	1	0.02251
13:47454844:C:G	50	100	0.87	0.01979
13:47455055:C:T	50	100	0.99	0.06118
13:47455088:A:G	50	100	1	0.06118
13:47455221:G:C	50	96	1	0.3224
13:47455342:G:C	50	100	1	0.01543
13:47455532:C:G	50	100	1	0.06155
13:47455556:C:A	50	100	1	0.01543
13:47456053:G:C	50	100	0.94	0.01434
13:47456114:G:A	50	100	1	0.06155
13:47456263:A:C	50	98	0.99	0.4143
13:47456375:A:G	50	100	1	0.06155
13:47456438:T:C	50	96	0.99	0.1006
13:47456555:A:G	50	92	0.97	0.3203
13:47456591:T:A	50	100	1	0.04521
13:47456597:T:G	50	100	1	0.02923
13:47456601:A:T	50	100	1	0.06155
13:47456605:G:T	50	98	0.97	0.1792
13:47456613:G:T	50	98	0.97	0.1158
13:47456788:G:T	50	100	1	0.06118
13:47456801:A:G	50	100	1	0.01543
13:47456955:T:G	50	100	0.89	0.01961
13:47457253:T:C	50	100	1	0.06209
13:47457307:T:G	50	100	0.98	0.03867
13:47457347:G:A	50	100	1	0.06209
13:47457579:T:C	50	100	1	0.06264
13:47457805:A:G	50	100	1	0.06245
13:47457831:C:A	50	98	1	0.0207
13:47457934:A:T	50	100	1	0.06245
13:47458091:C:T	50	98	0.94	0.01416
13:47458197:A:G	50	100	0.98	0.06463
13:47458579:A:G	50	100	0.94	0.02088
13:47458696:C:T	50	100	1	0.0305
13:47458804:C:A	50	100	0.93	0.01035
13:47459089:G:A	50	100	1	0.1064
13:47459266:A:G	50	98	0.98	0.1182
13:47459329:G:A	50	100	1	0.01035
13:47459586:A:G	50	100	0.98	0.06481
13:47459753:G:A	50	100	1	0.1015
13:47460393:G:T	50	100	1	0.01017
13:47460439:A:G	50	100	0.99	0.01071
13:47460500:C:A	50	100	0.94	0.01362
13:47461094:C:T	50	100	1	0.01053
13:47461197:C:A	50	100	1	0.03577
13:47461306:G:C	50	98	1	0.136
13:47461402:G:A	50	98	1	0.07044
13:47461403:C:T	50	98	1	0.05991
13:47461728:G:A	49	98	1	0.05991
13:47461762:T:A	49	98	1	0.06009
13:47461823:T:A	43	93	0.96	0.05846
13:47461825:C:A	36	97.2	0.99	0.1347
13:47461845:A:G	48	97.9	0.99	0.09877
13:47461962:C:T	50	98	1	0.06009
13:47462700:G:A	50	100	1	0.03595
13:47462823:C:A	50	100	1	0.02905
13:47463088:T:C	50	100	0.74	0.01162
13:47463670:A:G	50	98	0.79	0.04902
13:47463921:G:T	50	100	0.99	0.08878
13:47463952:C:T	50	100	0.99	0.08878
13:47463984:T:C	50	100	1	0.02923
13:47464259:T:C	50	100	0.99	0.1285
13:47464379:C:G	50	100	1	0.03595
13:47464385:C:T	50	100	0.99	0.08896
13:47464566:C:T	50	98	0.98	0.1187
13:47464694:T:C	50	100	0.99	0.08896
13:47464834:A:G	50	100	1	0.02905
13:47465027:C:T	50	100	0.99	0.1287
13:47465185:T:G	50	100	0.99	0.03195
13:47465192:G:A	50	100	0.98	0.05664
13:47465224:G:A	50	98	0.9	0.02378
13:47465478:A:G	50	100	1	0.03595
13:47465526:C:T	50	96	0.99	0.3292
13:47466345:A:T	50	100	0.94	0.05973
13:47466496:T:A	50	100	1	0.04975
13:47466720:T:C	50	100	1	0.01307
13:47466984:T:A	50	100	1	0.01071
13:47467412:A:G	50	100	1	0.03286
13:47467634:G:A	50	100	1	0.04975
13:47467905:C:T	50	100	0.97	0.03885
13:47468068:G:A	50	100	1	0.03595
13:47468105:G:A	50	100	1	0.01652
13:47468172:G:A	50	100	1	0.08987
13:47468197:G:A	50	100	1	0.06046
13:47468207:A:T	50	100	1	0.06064
13:47468380:A:G	50	100	1	0.1255
13:47468635:T:C	50	100	0.99	0.01089
13:47468698:A:C	50	100	1	0.06082
13:47468902:T:C	50	100	0.99	0.01089
13:47469271:C:G	50	98	1	0.2729
13:47469295:C:G	50	100	1	0.01071
13:47469499:C:A	50	100	1	0.04975
13:47470030:C:T	50	100	0.99	0.02905
13:47470252:T:C	50	100	0.99	0.08896
13:47470703:A:T	50	100	0.99	0.02905
13:47471655:G:A	50	100	1	0.01071
13:47471843:A:G	50	100	0.98	0.03304
13:47471894:G:A	50	100	0.98	0.08805
13:47471896:C:T	50	100	1	0.01071
13:47473185:T:C	50	100	0.98	0.116
13:47473341:C:A	50	100	0.98	0.08824
13:47473558:G:A	50	100	0.98	0.03667
13:47473579:G:A	50	100	1	0.03577
13:47473646:T:G	50	98	0.97	0.05156
13:47473923:C:T	50	100	0.94	0.02524
13:47474222:G:A	50	100	0.98	0.0285
13:47474232:T:C	50	100	0.98	0.1275
13:47475125:G:A	50	100	1	0.03577
13:47475144:C:A	50	100	0.98	0.0886
13:47475359:C:G	50	100	1	0.0285
13:47475453:A:G	50	100	0.97	0.02996
13:47476143:C:T	50	100	1	0.0394
13:47476815:A:G	50	100	1	0.03341
13:47476963:C:T	50	100	1	0.02687
13:47477118:C:T	50	98	1	0.2763
13:47477393:G:C	50	98	1	0.4737
13:47477640:G:A	50	100	0.98	0.02033
13:47477718:C:T	50	100	0.97	0.02778
13:47478308:T:C	50	98	0.99	0.2887
13:47478437:T:A	50	98	0.99	0.4147
13:47479175:A:G	50	100	0.97	0.1053
13:47480089:A:G	50	100	1	0.01525
13:47480404:A:G	50	100	0.97	0.03214
13:47480526:T:C	50	98	0.99	0.3589
13:47480760:C:A	50	100	0.88	0.02905
13:47480775:G:A	50	98	0.94	0.1986
13:47480782:G:C	50	98	0.95	0.3065
13:47480790:T:C	50	96	0.94	0.3851
13:47480819:T:C	50	100	0.95	0.05646
13:47480879:C:T	50	100	0.98	0.07117
13:47480880:G:A	50	100	1	0.01489
13:47481063:A:G	50	100	0.97	0.01271
13:47482087:A:G	49	100	0.99	0.4989
13:47482173:G:C	50	100	0.98	0.0541
13:47482192:T:C	50	100	0.97	0.0512
13:47482397:A:G	50	100	0.99	0.03431
13:47483138:T:C	50	100	1	0.3007
13:47483251:A:G	50	100	0.99	0.4847
13:47483422:A:C	50	100	0.96	0.01416
13:47483728:G:A	50	100	1	0.396
13:47483799:G:A	50	100	0.99	0.4506
13:47484027:C:T	50	100	1	0.03304
13:47484109:A:G	50	100	0.99	0.4508
13:47484169:T:C	50	100	0.99	0.451
13:47484178:G:A	50	100	0.99	0.451
13:47484265:G:A	50	100	1	0.396
13:47484362:T:C	50	98	0.87	0.01362
13:47485015:A:G	50	100	1	0.03304
13:47485223:A:G	50	100	1	0.07099
13:47485368:T:C	50	100	1	0.08188
13:47485565:C:T	50	100	1	0.0345
13:47485576:C:T	50	100	0.99	0.0728
13:47485643:C:G	50	100	1	0.02869
13:47485647:A:G	50	100	1	0.4397
13:47485731:C:T	50	100	0.98	0.01725
13:47485898:G:A	50	100	1	0.405
13:47486503:G:C	50	100	1	0.03831
13:47486764:T:A	50	100	1	0.2905
13:47486875:G:C	50	100	0.99	0.01725
13:47487343:T:C	50	100	1	0.405
13:47487532:T:C	50	100	0.77	0.01416
13:47487639:G:T	50	100	1	0.2898
13:47487753:C:T	50	100	1	0.2892
13:47487872:T:C	50	100	1	0.4058
13:47489058:A:G	50	100	1	0.03722
13:47489360:G:A	50	100	1	0.201
13:47489703:G:A	50	100	1	0.04303
13:47489936:C:T	50	100	1	0.03486
13:47490059:A:G	50	100	1	0.0138
13:47490219:T:C	50	100	1	0.05392
13:47490274:T:C	50	100	1	0.02923
13:47490437:T:G	50	100	1	0.4007
13:47490736:T:G	50	100	1	0.2017
13:47491159:T:A	50	100	1	0.03758
13:47491237:A:C	50	100	1	0.0138
13:47491299:C:T	50	100	1	0.0138
13:47491409:A:G	50	100	1	0.396
13:47491449:C:T	50	100	1	0.2883
13:47491454:T:C	50	100	1	0.01452
13:47491546:A:G	50	100	1	0.3931
13:47491896:G:A	49	100	1	0.04285
13:47491958:C:T	50	100	1	0.0138
13:47492049:A:C	50	100	1	0.2015
13:47492065:G:A	50	100	1	0.0138
13:47492088:G:A	50	100	1	0.0138
13:47492229:G:A	50	100	1	0.2865
13:47492237:T:C	50	100	1	0.2867
13:47492272:C:A	50	100	1	0.2867
13:47492273:C:T	50	100	1	0.01362
13:47492430:T:C	50	100	1	0.301
13:47492723:G:A	50	100	1	0.0138
13:47492741:G:C	50	100	1	0.01325
13:47492748:T:A	50	100	1	0.2867
13:47492879:C:A	50	100	1	0.0138
13:47492983:T:C	50	100	1	0.0138
13:47493204:T:C	50	100	1	0.01362
13:47493223:C:A	50	100	1	0.01362
13:47493373:A:G	50	100	1	0.05084
13:47493448:C:T	50	100	0.99	0.01834
13:47493454:A:G	50	100	0.76	0.0138
13:47493483:C:T	50	100	0.99	0.2965
13:47493648:T:A	50	100	1	0.0138
13:47493655:G:A	50	100	1	0.03794
13:47493797:G:C	50	100	1	0.0138
13:47493839:A:G	50	100	1	0.03794
13:47493991:C:T	50	100	1	0.2869
13:47494079:G:A	50	100	1	0.0138
13:47494097:A:G	50	100	1	0.0138
13:47494109:G:A	50	100	1	0.0138
13:47494117:T:C	50	100	1	0.3007
13:47494147:C:G	50	100	1	0.2867
13:47494260:T:C	50	100	1	0.281
13:47494377:T:A	50	100	1	0.2867
13:47494408:C:G	50	100	0.98	0.01344
13:47494486:C:T	50	100	1	0.01071
13:47494620:A:G	50	100	1	0.0138
13:47494883:G:A	50	100	0.99	0.01452
13:47494945:A:G	50	100	1	0.0138
13:47495015:A:T	50	100	0.99	0.1629
13:47495164:G:C	49	100	1	0.03486
13:47495378:T:C	50	100	1	0.07153
13:47495468:C:T	50	100	1	0.03776
13:47495496:C:T	50	100	1	0.1623
13:47495635:G:A	50	100	1	0.04285
13:47496103:T:C	50	100	1	0.0138
13:47496452:A:T	50	100	1	0.0138
13:47496460:C:G	50	100	1	0.0138
13:47496481:A:C	50	100	1	0.04593
13:47496590:G:A	50	100	1	0.161
13:47496715:G:T	50	100	1	0.03758
13:47496807:C:T	50	100	1	0.04593
13:47496881:T:C	50	100	1	0.05683
13:47496987:A:T	50	100	0.99	0.04757
13:47497594:G:A	50	100	1	0.264
13:47497717:G:C	50	100	1	0.0138
13:47497758:C:T	50	100	1	0.0138
13:47497760:G:C	50	100	1	0.3713
13:47497831:G:A	50	100	1	0.0138
13:47497982:A:G	50	100	1	0.0138
13:47498003:C:T	50	100	1	0.0138
13:47498019:G:A	50	100	1	0.01398
13:47498040:A:G	50	100	1	0.0138
13:47498048:G:C	50	100	1	0.0138
13:47498103:A:G	50	100	0.96	0.02124
13:47498279:G:A	50	100	1	0.3715
13:47498318:G:A	50	100	1	0.0138
13:47498427:C:T	50	100	1	0.0138
13:47498757:T:C	41	82.9	0.71	0.1104
13:47498796:A:T	47	100	0.96	0.05537
13:47498813:C:T	48	97.9	0.92	0.0325
13:47499006:C:T	48	97.9	0.92	0.03704
13:47499124:G:A	50	100	1	0.0138
13:47499296:A:C	50	100	1	0.01362
13:47499313:G:A	50	100	1	0.0138
13:47499400:G:T	50	100	1	0.0138
13:47499434:A:G	50	100	1	0.0138
13:47499475:G:A	50	100	1	0.0138
13:47499483:A:C	50	100	1	0.0138
13:47499506:C:T	50	100	1	0.0138
13:47499755:C:T	50	100	1	0.0138
13:47499923:G:A	50	100	1	0.03431
13:47500049:T:C	50	100	1	0.165
13:47500160:A:G	50	100	1	0.0138
13:47500212:C:T	50	100	1	0.0138
13:47500479:A:T	50	100	1	0.0138
13:47500546:C:T	50	100	1	0.0354
13:47500627:T:C	50	100	1	0.04666
13:47500708:A:T	50	100	1	0.065
13:47500951:C:T	50	100	1	0.0138
13:47501016:A:T	50	100	1	0.0138
13:47501069:T:C	50	100	1	0.0138
13:47501223:A:G	50	100	1	0.0138
13:47501252:C:T	50	100	1	0.1995
13:47501444:T:G	50	100	1	0.0138
13:47501502:A:T	50	100	1	0.0138
13:47501536:T:G	50	100	1	0.01416
13:47501614:A:G	50	100	1	0.0138
13:47501785:T:G	50	100	1	0.0138
13:47501787:T:A	50	100	1	0.0138
13:47501807:A:G	50	100	1	0.2081
13:47501863:C:T	50	100	1	0.0138
13:47501963:C:T	50	100	0.99	0.2789
13:47502019:C:G	50	96	0.99	0.4172
13:47502069:A:G	50	100	1	0.0138
13:47502248:G:A	50	100	1	0.0138
13:47502490:C:T	50	100	1	0.2781
13:47502596:C:A	50	100	0.99	0.2781
13:47502679:A:G	50	100	1	0.01398
13:47502808:C:T	50	100	1	0.03776
13:47503021:A:G	50	100	1	0.0138
13:47503051:T:A	50	100	1	0.4087
13:47503087:T:C	50	100	1	0.01543
13:47503247:C:G	50	100	1	0.3718
13:47503457:A:G	50	100	1	0.04321
13:47503752:C:T	50	100	1	0.0138
13:47503789:G:T	50	98	1	0.01398
13:47503856:A:C	50	100	1	0.05683
13:47503866:T:C	50	100	1	0.2838
13:47503899:C:A	50	100	1	0.05683
13:47503924:G:A	50	100	1	0.05683
13:47503927:T:C	50	100	0.98	0.05229
13:47503940:G:A	50	100	1	0.05683
13:47503946:C:T	50	100	1	0.05683
13:47504034:C:A	50	100	1	0.2783
13:47504063:G:A	50	100	1	0.0138
13:47504253:T:C	50	100	1	0.05683
13:47504257:T:C	50	100	1	0.05683
13:47504261:A:G	50	100	1	0.05683
13:47504297:A:G	50	100	1	0.05683
13:47504325:A:G	50	100	1	0.2082
13:47504433:C:T	50	100	1	0.05683
13:47504719:A:G	50	100	1	0.05683
13:47504903:C:T	50	100	1	0.05683
13:47505338:C:T	50	100	1	0.05683
13:47505523:A:T	50	100	1	0.03123
13:47505567:C:T	50	100	0.99	0.1643
13:47505592:G:A	50	100	1	0.0138
13:47505670:A:G	50	100	1	0.2651
13:47505755:T:C	50	96	0.88	0.0837
13:47505850:A:G	49	100	1	0.05664
13:47505964:A:G	50	100	1	0.05664
13:47506085:C:T	50	100	1	0.05664
13:47506272:A:G	50	100	1	0.05683
13:47506302:G:A	50	98	0.99	0.2662
13:47506413:G:A	50	100	1	0.05683
13:47506433:C:T	50	100	1	0.01362
13:47506536:T:C	50	100	1	0.05664
13:47506583:T:C	50	100	0.98	0.3667
13:47506622:A:G	50	100	1	0.05664
13:47506701:T:C	50	100	1	0.05465
13:47506780:G:T	50	100	1	0.05755
13:47506837:T:A	50	100	1	0.05683
13:47507190:G:A	50	98	1	0.05646
13:47507430:T:C	50	100	0.99	0.1607
13:47507697:A:G	50	100	1	0.03123
13:47507844:A:G	50	100	1	0.05646
13:47508116:C:A	50	100	0.99	0.2712
13:47508286:C:T	50	98	1	0.1639
13:47508287:A:G	50	98	0.99	0.2206
13:47508541:C:T	50	100	1	0.2093
13:47508991:G:A	50	100	1	0.05646
13:47509045:C:A	50	98	0.72	0.01307
13:47509159:A:G	50	100	1	0.05646
13:47509495:G:A	49	100	1	0.05628
13:47509562:T:A	50	100	1	0.05628
13:47509612:G:C	50	100	1	0.05628
13:47509620:T:C	50	100	1	0.05628
13:47510045:A:T	50	100	1	0.05628
13:47510061:T:C	50	98	0.99	0.4067
13:47510062:G:A	50	100	0.99	0.2602
13:47510083:A:G	50	100	0.98	0.09967
13:47510444:T:G	50	100	0.96	0.05755
13:47510446:T:G	50	100	0.98	0.4277
13:47510693:A:G	50	100	1	0.2662
13:47510847:G:C	50	100	1	0.09241
13:47510904:T:C	50	100	1	0.2669
13:47510967:A:G	50	100	1	0.2175
13:47510976:C:T	50	100	0.99	0.2633
13:47511060:A:G	50	100	1	0.04847
13:47511084:T:A	50	100	1	0.04847
13:47511299:C:T	50	100	1	0.04866
13:47511391:T:C	50	100	1	0.06845
13:47511450:G:A	50	100	1	0.04866
13:47511684:C:T	50	100	1	0.03704
13:47511730:T:C	50	100	1	0.2656
13:47511809:G:A	50	98	0.78	0.01362
13:47511862:G:A	50	100	1	0.2656
13:47512039:A:G	50	100	0.95	0.01289
13:47512066:T:C	50	100	1	0.1042
13:47512075:G:A	50	100	1	0.04866
13:47512249:T:C	50	100	1	0.04847
13:47512260:G:T	50	100	1	0.04866
13:47512496:T:C	50	100	1	0.156
13:47512510:G:A	50	100	1	0.0138
13:47512521:G:A	50	100	0.99	0.2698
13:47512648:G:T	50	100	0.99	0.2694
13:47512966:G:A	50	100	1	0.05556
13:47514563:G:A	48	100	1	0.04212
13:47515358:A:C	50	100	1	0.03667
13:47515833:G:A	50	100	1	0.1627
13:47516811:T:C	50	100	1	0.04521
13:47516942:A:G	50	100	1	0.09931
13:47517012:A:C	50	98	1	0.1
13:47517051:A:G	50	100	1	0.09949
13:47517126:G:A	50	100	1	0.09949
13:47517179:T:C	50	98	1	0.01344
13:47517246:G:T	50	100	1	0.09949
13:47517372:G:T	50	100	1	0.09949
13:47517767:G:A	50	100	1	0.01271
13:47517791:C:T	50	100	1	0.201
13:47517816:C:T	50	100	1	0.2012
13:47517841:G:A	50	100	1	0.201
13:47517962:C:T	50	100	1	0.201
13:47518161:C:T	50	100	1	0.2012
13:47518186:A:T	50	100	1	0.1011
13:47518449:C:T	50	94	1	0.2012
13:47518718:G:A	50	100	1	0.03667
13:47519051:T:C	50	100	1	0.04793
13:47519356:C:T	50	100	1	0.201
13:47519665:C:T	50	100	1	0.01071
13:47519677:G:C	50	98	1	0.2008
13:47519806:G:A	50	100	1	0.2006
13:47520049:T:C	50	100	1	0.2006
13:47520199:C:A	49	77.6	1	0.0325
13:47520233:T:C	50	100	0.99	0.3537
13:47520356:G:C	50	100	1	0.03232
13:47520663:C:T	50	100	1	0.03232
13:47520825:C:T	49	100	0.99	0.4443
13:47521021:G:A	50	100	1	0.01289
13:47521216:G:A	50	98	0.98	0.05174
13:47521285:G:A	50	100	0.99	0.01289
13:47521573:G:A	50	96	0.93	0.2534
13:47521787:A:G	50	98	0.99	0.2623
13:47522174:A:C	50	100	1	0.0581
13:47522315:T:C	50	100	1	0.0345
13:47522905:G:A	50	100	1	0.0581
13:47523008:A:G	50	98	1	0.1073
13:47523154:G:A	50	98	1	0.4107
13:47523608:A:G	50	98	1	0.07208
13:47523676:G:T	50	100	1	0.2015
13:47523762:A:G	50	100	0.98	0.1071
13:47524018:A:C	50	100	0.83	0.02269
13:47524262:T:C	50	100	1	0.05065
13:47524349:T:C	50	100	1	0.1073
13:47524350:G:A	50	100	1	0.1073
13:47524452:T:C	50	100	0.99	0.05065
13:47524454:T:G	50	100	0.99	0.05065
13:47524800:T:C	50	100	1	0.1075
13:47524880:C:T	50	100	0.73	0.01198
13:47525055:T:C	50	100	0.99	0.06336
13:47525535:T:C	50	100	1	0.3155
13:47525906:C:T	50	100	1	0.2013
13:47525975:T:C	50	100	1	0.09368
13:47526070:T:C	50	100	1	0.1077
13:47526134:G:A	50	100	1	0.1077
13:47526334:A:G	50	98	0.98	0.1115
13:47526535:G:A	50	100	1	0.1609
13:47527301:C:T	50	100	1	0.4114
13:47527431:T:C	50	98	1	0.02996
13:47527577:C:G	50	100	0.9	0.02215
13:47528037:A:G	50	100	0.98	0.1282
13:47528151:G:A	50	100	0.99	0.1434
13:47528660:G:A	50	98	0.99	0.4032
13:47529047:G:T	50	100	1	0.0423
13:47529383:G:A	50	100	1	0.2012
13:47529512:G:A	50	100	1	0.1995
13:47530014:G:C	50	100	0.82	0.03177
13:47530083:A:G	50	100	1	0.05065
13:47530303:T:G	50	100	1	0.1077
13:47530581:A:G	50	98	1	0.0728
13:47530586:C:T	50	98	1	0.07262
13:47530836:G:A	50	100	0.96	0.0492
13:47531064:T:C	50	96	1	0.2015
13:47531125:C:T	43	95.3	0.84	0.01126
13:47531313:A:G	50	98	0.98	0.1275
13:47531368:C:T	50	100	1	0.4118
13:47531442:T:C	50	98	1	0.03504
13:47531605:A:G	50	92	0.97	0.1451
13:47532559:C:A	50	100	0.7	0.01089
13:47532598:A:C	50	100	1	0.1075
13:47532633:A:T	50	100	1	0.4119
13:47533103:A:G	50	100	0.99	0.02052
13:47533775:G:A	50	100	1	0.03595
13:47533901:G:A	50	100	0.99	0.03613
13:47534034:A:G	50	98	1	0.03068
13:47534053:G:C	50	100	1	0.03595
13:47534364:A:T	50	100	1	0.2017
13:47534407:T:C	50	98	1	0.09368
13:47534848:A:G	50	100	1	0.2001
13:47534859:G:A	50	98	0.85	0.0216
13:47535045:T:C	50	100	1	0.1291
13:47535078:C:T	50	100	0.98	0.07789
13:47535169:G:A	50	100	0.99	0.1104
13:47535354:T:A	50	100	0.99	0.01434
13:47535497:T:A	50	100	1	0.2017
13:47535703:T:C	50	98	0.95	0.2449
13:47535713:T:A	50	100	0.89	0.01362
13:47535971:A:C	50	100	1	0.02088
13:47536208:C:T	50	100	1	0.02959
13:47536327:G:C	50	98	1	0.1293
13:47536383:G:A	50	100	0.98	0.01017
13:47536550:T:A	50	98	1	0.09386
13:47536647:G:A	50	98	1	0.09386
13:47536650:G:A	50	100	1	0.03595
13:47536765:C:T	50	100	1	0.2019
13:47537405:T:C	50	100	1	0.4099
13:47537434:C:G	50	100	1	0.0719
13:47537440:A:G	50	100	1	0.4023
13:47537568:G:A	50	98	1	0.0915
13:47537691:G:A	50	96	1	0.03522
13:47537741:C:A	50	100	0.97	0.0276
13:47538010:A:G	50	100	0.78	0.01416
13:47538212:A:C	50	100	0.86	0.03341
13:47538578:A:G	50	98	1	0.09241
13:47538717:C:A	50	100	1	0.1284
13:47538799:A:T	50	100	0.99	0.1814
13:47539121:A:G	50	100	1	0.07208
13:47539136:A:G	50	100	1	0.01253
13:47539271:C:G	50	100	1	0.1275
13:47539354:G:A	50	100	1	0.01325
13:47539382:A:G	50	100	1	0.0719
13:47539934:G:C	50	98	0.96	0.03486
13:47540625:G:A	50	100	0.97	0.2473
13:47540715:T:C	50	100	0.97	0.1307
13:47540992:G:A	50	100	1	0.03631
13:47541358:A:C	50	100	0.98	0.1284
13:47541372:A:G	50	100	0.97	0.1285
13:47541401:A:G	50	100	0.98	0.1282
13:47541438:C:T	50	100	0.8	0.01144
13:47541451:C:G	50	100	1	0.04993
13:47541587:G:A	50	98	0.97	0.0256
13:47541746:A:T	50	100	0.97	0.2854
13:47541789:A:G	50	100	0.97	0.02142
13:47541815:G:C	50	100	0.98	0.297
13:47542194:T:A	50	98	0.98	0.03086
13:47542355:G:A	50	100	0.98	0.3595
13:47542395:G:T	50	100	0.98	0.0276
13:47542402:T:C	50	100	0.98	0.2905
13:47542417:C:T	50	98	0.98	0.2455
13:47542527:T:C	50	100	1	0.03994
13:47542626:G:A	50	100	0.98	0.1336
13:47542728:A:G	50	100	0.99	0.177
13:47543281:A:G	50	100	0.98	0.3248
13:47543524:C:T	50	100	1	0.03994
13:47543589:A:T	50	100	1	0.0866
13:47543777:G:A	50	100	0.99	0.3248
13:47543947:G:A	50	100	0.99	0.3248
13:47544515:A:T	50	100	0.96	0.0138
13:47544704:G:A	50	98	0.98	0.3533
13:47544835:C:A	50	100	1	0.02923
13:47545269:A:G	50	96	0.99	0.2028
13:47545461:C:T	50	98	0.99	0.2257
13:47545775:G:A	50	100	1	0.01362
13:47545825:G:A	49	100	0.95	0.09513
13:47545897:C:T	50	98	0.99	0.2732
13:47545975:C:T	50	96	0.98	0.3255
13:47546160:C:T	50	96	1	0.03123
13:47546223:G:A	50	100	1	0.03922
13:47546365:A:G	50	98	0.99	0.2571
13:47546586:G:A	50	100	0.98	0.3531
13:47546618:A:T	50	100	0.98	0.2309
13:47546733:A:G	50	100	1	0.04702
13:47547370:G:T	50	98	1	0.03123
13:47547498:T:C	50	100	0.98	0.276
13:47547686:C:T	50	98	0.98	0.2447
13:47548018:G:C	50	100	0.98	0.2761
13:47548181:G:A	50	100	0.98	0.2102
13:47548219:G:A	50	100	1	0.02142
13:47548599:G:A	50	100	0.98	0.3524
13:47548629:G:C	50	100	0.98	0.2658
13:47548932:C:A	50	98	1	0.03141
13:47549001:G:A	50	100	0.95	0.01616
13:47549034:C:T	50	98	1	0.03123
13:47549093:C:T	50	100	0.99	0.01961
13:47549312:A:G	50	98	0.98	0.471
13:47549696:T:A	50	100	0.8	0.02288
13:47550028:T:G	50	100	0.97	0.03958
13:47550182:A:G	50	100	1	0.04611
13:47550632:A:T	49	100	0.97	0.03577
13:47551001:C:T	49	93.9	0.94	0.1963
13:47551046:C:A	50	92	0.94	0.2596
13:47551223:C:T	50	98	0.97	0.01216
13:47551224:G:A	50	96	0.93	0.4161
13:47551228:G:A	50	98	0.93	0.2211
13:47551248:T:A	50	100	0.94	0.08243
13:47551546:T:C	50	100	0.96	0.1772
13:47551558:G:A	50	98	0.98	0.06845
13:47551798:G:C	50	98	0.88	0.03068
13:47551933:T:C	50	100	0.99	0.02052
13:47552190:G:A	50	98	0.95	0.03123
13:47552666:A:G	50	98	0.96	0.04248
13:47552864:A:T	50	100	0.99	0.05773
13:47553002:A:G	50	100	0.99	0.01906
13:47553119:A:G	50	100	0.94	0.3019
13:47553236:G:A	49	100	0.99	0.04575
13:47553379:G:A	50	100	0.95	0.3322
13:47553476:G:T	50	100	0.76	0.01652
13:47553534:C:T	50	98	0.85	0.01816
13:47554329:G:A	50	100	0.98	0.01452
13:47554365:T:C	50	98	0.96	0.1768
13:47554823:A:C	50	98	0.96	0.1823
13:47555105:G:T	50	100	1	0.0138
13:47555287:A:C	50	100	0.99	0.03631
13:47555311:A:G	50	98	0.97	0.4257
13:47555398:G:A	50	98	0.97	0.4257
13:47555430:C:G	50	100	1	0.01434
13:47555488:T:C	50	98	0.97	0.4257
13:47555959:T:C	50	98	0.96	0.1817
13:47556394:T:C	50	96	0.92	0.2956
13:47556523:T:C	50	98	0.97	0.4254
13:47556784:G:A	50	100	1	0.01126
13:47556802:G:A	50	100	1	0.01126
13:47556988:A:G	50	100	0.99	0.01398
13:47557039:T:C	50	100	1	0.03486
13:47557525:C:G	50	100	0.93	0.3043
13:47557564:C:G	50	100	0.98	0.01525
13:47557710:A:C	50	98	0.95	0.4405
13:47557820:C:T	50	98	0.99	0.01126
13:47557830:C:T	50	100	0.94	0.3016
13:47558353:A:C	50	92	0.83	0.2402
13:47558599:T:C	50	84	0.77	0.4228
13:47558654:T:C	50	98	0.84	0.02378
13:47558880:T:C	50	98	0.83	0.05937
13:47559077:A:G	50	100	0.84	0.02887
13:47559154:G:A	50	98	0.84	0.02415
13:47559279:C:T	50	98	0.78	0.1153
13:47559341:G:T	50	98	0.76	0.1235
13:47559418:G:A	50	100	0.98	0.01162
13:47560477:T:C	50	98	0.92	0.02106
13:47560557:G:A	50	100	0.93	0.0118
13:47560861:C:T	50	100	0.94	0.01053
13:47561330:T:C	50	100	0.84	0.04466
13:47561416:T:C	50	100	0.98	0.04103
13:47561541:T:C	50	100	0.96	0.0138
13:47562005:G:T	50	100	0.97	0.04938
13:47562367:T:C	50	100	0.98	0.1861
13:47562601:C:T	50	100	0.98	0.1859
13:47562902:G:A	50	100	1	0.01162
13:47563211:C:T	50	98	0.98	0.03867
13:47563284:C:G	50	100	0.97	0.1356
13:47563370:A:T	50	100	1	0.01634
13:47563658:G:A	50	100	0.99	0.2787
13:47563678:C:G	50	100	0.99	0.27
13:47563724:G:A	50	100	1	0.04031
13:47563781:T:A	50	100	0.99	0.3056
13:47563932:C:T	50	100	1	0.09277
13:47564916:C:A	50	100	1	0.01525
13:47565495:G:A	50	100	1	0.1688
13:47566066:G:T	50	100	1	0.3123
13:47566462:C:T	50	100	1	0.01543
13:47566648:A:G	50	100	1	0.01525
13:47566716:T:G	50	100	0.98	0.1805
13:47567062:T:C	50	98	0.99	0.08951
13:47567115:G:A	50	100	1	0.1231
13:47567374:C:G	50	100	1	0.01852
13:47567571:G:A	50	100	0.99	0.1786
13:47567645:A:G	50	100	1	0.01525
13:47567793:A:G	50	100	0.89	0.01307
13:47567935:T:C	50	100	1	0.144
13:47568029:C:T	50	100	0.99	0.01325
13:47568237:C:T	50	100	1	0.144
13:47568887:A:T	50	100	1	0.02015
13:47569402:C:T	50	100	1	0.01616
13:47569403:A:G	50	100	1	0.01616
13:47569443:T:C	50	100	0.98	0.1264
13:47569555:G:T	50	100	1	0.01525
13:47570011:C:T	50	94	0.95	0.01707
13:47570040:G:A	50	100	1	0.1418
13:47570129:T:G	50	100	1	0.01525
13:47570143:G:C	50	100	1	0.1193
13:47570273:T:A	50	100	1	0.01525
13:47570520:T:G	50	100	1	0.01525
13:47571052:C:T	50	100	1	0.02052
13:47571506:G:A	50	100	1	0.1175
13:47571821:G:A	50	100	0.93	0.01707
13:47572273:A:C	50	100	1	0.1449
13:47572819:C:T	50	100	0.98	0.03958
13:47573007:T:G	50	98	0.99	0.1249
13:47573056:A:G	50	100	1	0.1442
13:47573290:G:A	50	100	1	0.1687
13:47573424:G:C	50	100	0.97	0.01071
13:47573511:T:C	50	100	1	0.02052
13:47573722:T:C	50	100	0.99	0.4878
13:47573878:G:A	50	96	1	0.02542
13:47573952:T:C	50	100	1	0.01652
13:47574051:T:C	50	96	1	0.0256
13:47574452:C:G	50	100	1	0.01525
13:47575136:T:C	50	100	1	0.1449
13:47575634:C:T	50	100	0.99	0.1806
13:47575965:A:T	50	100	1	0.169
13:47576328:A:G	50	100	1	0.02015
13:47576607:A:C	50	100	1	0.1449
13:47576672:T:C	50	100	1	0.1449
13:47576800:A:G	50	100	1	0.1449
13:47577294:G:A	50	100	1	0.06663
13:47577318:C:T	50	100	1	0.01652
13:47577355:T:C	50	100	1	0.1449
13:47577537:C:A	50	100	1	0.01525
13:47577564:T:C	50	100	1	0.01652
13:47577970:T:C	50	100	1	0.0118
13:47578153:A:G	50	100	1	0.09296
13:47578320:G:A	50	100	1	0.1035
13:47578444:G:T	50	100	1	0.01525
13:47578500:C:G	50	100	1	0.01525
13:47578503:G:A	50	100	1	0.3139
13:47578517:A:G	50	100	0.99	0.492
13:47579101:C:T	50	100	1	0.1701
13:47579102:G:A	50	100	1	0.1701
13:47579105:C:T	50	100	1	0.1701
13:47579203:C:T	50	98	0.96	0.02614
13:47579236:G:A	50	100	1	0.01525
13:47579319:G:T	50	100	1	0.01525
13:47579538:A:T	50	100	1	0.01852
13:47579758:A:T	50	100	0.9	0.05792
13:47579843:T:C	50	100	1	0.1708
13:47580580:T:C	50	100	1	0.01525
13:47580809:A:G	50	100	1	0.0187
13:47581037:A:G	50	100	1	0.01852
13:47581364:G:A	50	100	0.98	0.1051
13:47581432:T:A	50	100	1	0.01525
13:47581481:A:G	50	100	1	0.1699
13:47581497:A:T	50	96	0.86	0.02269
13:47581523:T:C	50	100	1	0.1423
13:47581606:T:C	50	100	0.87	0.04757
13:47581772:C:T	50	100	1	0.09277
13:47582442:C:G	50	100	1	0.01162
13:47582889:T:C	50	100	0.99	0.01053
13:47583199:A:G	50	100	1	0.1721
13:47583485:C:G	50	100	1	0.01525
13:47583953:T:C	50	100	1	0.3304
13:47584434:A:G	50	100	1	0.01761
13:47584469:A:G	50	100	1	0.01743
13:47584522:T:C	50	100	1	0.01743
13:47584703:T:C	50	100	1	0.01761
13:47585166:A:G	50	100	1	0.01198
13:47585339:C:T	50	100	1	0.01797
13:47585627:T:C	50	100	0.97	0.1803
13:47585628:G:A	50	100	1	0.3257
13:47585663:T:C	50	100	1	0.01743
13:47585746:G:A	50	100	1	0.0138
13:47585845:C:T	50	100	1	0.01162
13:47586510:C:T	50	100	1	0.06609
13:47586626:G:A	50	100	1	0.02832
13:47586865:A:G	50	100	1	0.05102
13:47587118:T:C	50	100	1	0.01162
13:47587470:A:G	50	100	0.99	0.06627
13:47587528:T:C	50	100	1	0.279
13:47587550:A:G	50	100	1	0.3259
13:47587668:A:G	50	100	1	0.02233
13:47587998:T:C	50	100	1	0.01416
13:47588233:A:G	50	100	1	0.01743
13:47588423:C:A	50	100	0.99	0.1828
13:47589214:A:G	50	100	0.9	0.05773
13:47589215:A:G	50	100	1	0.01743
13:47589560:T:C	50	100	1	0.01216
13:47589842:C:G	50	100	1	0.0207
13:47590308:G:T	50	100	1	0.0256
13:47590510:C:A	50	100	1	0.02233
13:47591497:C:G	50	100	1	0.3284
13:47591634:G:A	50	100	1	0.1026
13:47591972:T:C	50	100	1	0.3326
13:47592132:G:A	50	100	0.99	0.1903
13:47592537:T:C	50	100	1	0.01743
13:47592610:T:C	50	100	1	0.01743
13:47592647:A:C	50	100	1	0.3036
13:47593022:G:C	50	100	0.97	0.4768
13:47593105:C:A	50	100	1	0.3326
13:47593184:T:C	50	100	0.99	0.1837
13:47593338:A:G	50	100	1	0.3036
13:47593712:A:G	50	100	1	0.118
13:47593789:G:A	50	100	1	0.2783
13:47593790:C:T	50	100	1	0.2783
13:47594364:G:A	50	100	0.96	0.01471
13:47594972:A:C	50	100	0.98	0.01398
13:47595341:T:C	50	100	1	0.07771
13:47595559:A:G	50	100	1	0.02233
13:47596179:C:T	50	100	1	0.07771
13:47596211:A:G	50	100	1	0.01198
13:47596418:C:T	50	100	1	0.09277
13:47596721:C:T	50	98	1	0.1723
13:47597620:C:T	50	100	0.99	0.3204
13:47597933:A:G	50	100	1	0.01743
13:47598081:A:T	50	100	1	0.2816
13:47598257:T:G	50	100	1	0.2816
13:47598829:C:T	50	100	0.99	0.1834
13:47599043:A:T	50	100	1	0.2816
13:47599266:T:C	50	100	0.99	0.09259
13:47599674:G:T	50	98	1	0.3328
13:47599833:C:T	50	100	1	0.3036
13:47599888:G:A	50	100	1	0.01743
13:47599900:T:C	50	100	1	0.01416
13:47600349:A:G	50	100	1	0.06627
13:47600355:C:T	50	98	1	0.08914
13:47600416:G:A	50	100	1	0.06645
13:47600769:G:A	50	100	0.99	0.1062
13:47601005:G:C	50	100	1	0.01743
13:47601285:T:A	50	100	1	0.1142
13:47601752:T:G	50	100	1	0.1044
13:47601883:T:C	50	100	1	0.3132
13:47601956:A:G	50	100	1	0.1191
13:47602190:T:A	50	100	0.93	0.01852
13:47602222:A:G	50	100	1	0.3132
13:47602330:G:A	50	100	1	0.3076
13:47602525:T:G	50	100	1	0.3161
13:47602576:C:A	50	100	1	0.3063
13:47602986:C:T	50	100	0.99	0.3473
13:47603045:G:C	50	98	0.99	0.01216
13:47603126:C:T	50	100	1	0.3059
13:47603597:A:C	50	100	1	0.01198
13:47603699:G:C	50	100	0.99	0.1934
13:47603770:C:G	50	100	1	0.2919
13:47603852:A:T	50	100	1	0.01743
13:47604215:A:G	50	98	1	0.03849
13:47604259:T:C	45	75.6	1	0.2938
13:47604260:G:A	45	75.6	1	0.2934
13:47604610:G:A	49	100	0.99	0.195
13:47604802:G:A	50	96	0.66	0.02124
13:47605227:C:T	50	100	0.93	0.01852
13:47605334:T:G	50	100	0.99	0.01743
13:47605477:T:C	50	100	1	0.3161
13:47606176:T:C	50	100	1	0.08007
13:47606274:A:T	50	100	1	0.2883
13:47606325:G:A	50	100	1	0.3161
13:47607241:G:A	50	100	1	0.01598
13:47607395:A:G	50	100	1	0.3473
13:47607742:C:T	50	100	0.98	0.1449
13:47607912:C:T	50	100	1	0.01561
13:47607997:T:C	50	100	1	0.104
13:47608030:C:G	50	100	1	0.02433
13:47608228:G:C	50	100	0.99	0.3159
13:47608474:A:G	50	100	0.98	0.1941
13:47608660:C:T	50	100	1	0.0158
13:47608801:T:C	50	100	1	0.01561
13:47608935:T:C	50	100	1	0.01743
13:47609355:G:A	50	100	1	0.283
13:47609723:A:G	50	100	0.91	0.01852
13:47610129:A:C	50	100	1	0.01162
13:47610174:T:G	50	100	0.98	0.1734
13:47610203:G:A	50	100	0.99	0.0532
13:47610384:T:C	50	100	1	0.02433
13:47610510:G:T	50	98	0.98	0.4739
13:47610785:G:T	50	100	0.94	0.0345
13:47610945:C:T	50	100	1	0.01816
13:47611362:C:A	50	96	1	0.08715
13:47611532:C:T	50	100	1	0.01816
13:47611604:T:A	50	100	0.99	0.1654
13:47612042:A:G	50	100	0.96	0.03558
13:47612101:G:A	50	100	0.77	0.01053
13:47612501:C:G	50	98	1	0.2865
13:47612543:T:C	50	100	1	0.01816
13:47612830:A:G	50	100	0.86	0.02741
13:47613038:C:T	50	98	1	0.471
13:47613072:C:T	50	100	0.99	0.2037
13:47613522:T:C	50	100	1	0.01816
13:47613553:C:T	49	100	1	0.01816
13:47613793:C:T	50	100	1	0.01162
13:47613863:C:G	50	98	1	0.1144
13:47614292:C:T	50	96	0.99	0.02651
13:47614539:G:A	50	98	1	0.2859
13:47614573:C:T	50	100	1	0.06264
13:47615645:T:G	50	98	1	0.07498
13:47615971:C:A	50	98	1	0.2859
13:47616245:T:C	50	98	1	0.1957
13:47616281:T:C	50	98	0.99	0.4657
13:47616561:C:A	50	100	0.99	0.2972
13:47617162:T:C	50	100	1	0.05084
13:47617429:A:T	50	100	1	0.3027
13:47617581:G:T	50	100	1	0.05011
13:47617730:A:G	50	100	1	0.3023
13:47617749:T:C	50	100	1	0.3023
13:47617816:T:A	50	100	1	0.3021
13:47618328:G:A	50	100	1	0.01816
13:47618764:C:A	50	100	0.98	0.08424
13:47618867:G:A	50	100	1	0.01271
13:47618924:T:C	50	100	1	0.3019
13:47618927:G:A	50	100	1	0.2222
13:47618964:A:G	50	100	1	0.01271
13:47619192:C:T	50	98	0.98	0.02614
13:47619310:G:C	50	100	1	0.0118
13:47619432:T:C	50	100	1	0.3019
13:47619537:G:T	50	100	1	0.2789
13:47619799:G:T	50	100	1	0.0118
13:47620184:A:G	50	100	1	0.3017
13:47620557:G:A	50	100	1	0.05065
13:47620558:C:G	50	100	1	0.3017
13:47620820:G:C	50	100	1	0.01797
13:47620933:T:C	50	100	1	0.3021
13:47620992:A:G	50	100	0.98	0.301
13:47621003:A:G	50	100	1	0.01779
13:47621203:G:A	50	98	0.81	0.02052
13:47621230:C:G	50	100	1	0.01779
13:47621234:G:A	50	100	1	0.0158
13:47621542:G:T	50	100	0.99	0.0158
13:47621545:C:T	50	100	1	0.3019
13:47621630:C:A	50	100	1	0.02542
13:47621643:A:C	50	100	1	0.3023
13:47622092:A:G	50	100	1	0.01198
13:47622356:T:C	50	100	0.99	0.2574
13:47623192:C:G	50	100	0.97	0.1944
13:47623285:C:A	50	98	0.98	0.1026
13:47623344:G:A	50	98	0.94	0.4886
13:47623548:T:C	50	100	0.79	0.01017
13:47623746:T:C	50	98	0.81	0.1569
13:47623796:G:A	50	94	0.79	0.06227
13:47623962:C:T	50	100	0.87	0.05229
13:47624333:C:G	50	100	0.98	0.3513
13:47624391:T:C	50	100	0.99	0.2914
13:47624435:T:G	50	98	0.99	0.3273
13:47624571:C:T	50	100	0.99	0.0216
13:47624581:T:C	50	98	0.99	0.3488
13:47624668:T:C	50	100	0.94	0.02905
13:47624876:A:G	50	100	0.98	0.01216
13:47624923:C:T	50	100	0.99	0.3558
13:47624997:A:G	50	100	0.99	0.0216
13:47625547:C:T	50	98	0.99	0.3477
13:47625645:G:A	50	100	0.98	0.3542
13:47625741:G:C	50	100	0.93	0.02941
13:47625902:G:T	50	100	0.99	0.3546
13:47625965:G:A	50	100	0.99	0.3785
13:47626071:T:C	50	100	0.98	0.0492
13:47626083:G:T	50	100	1	0.05792
13:47626365:A:C	50	100	0.94	0.02869
13:47626402:C:T	50	98	0.99	0.348
13:47626427:C:T	50	100	0.99	0.0216
13:47627118:C:T	50	100	0.99	0.3569
13:47627302:A:G	50	98	0.99	0.2413
13:47627461:A:T	50	100	0.98	0.0236
13:47627481:C:T	50	98	0.99	0.2413
13:47627712:C:T	50	98	0.99	0.2413
13:47627713:G:A	50	100	0.98	0.02469
13:47628025:G:A	50	96	0.99	0.3459
13:47628061:C:T	50	96	0.99	0.2665
13:47628393:C:T	50	100	0.99	0.2397
13:47628678:G:A	50	100	0.98	0.05211
13:47628839:C:G	50	100	0.99	0.01235
13:47629049:A:G	50	100	1	0.3896
13:47629289:G:A	50	100	0.99	0.1509
13:47629379:C:G	50	100	0.84	0.01997
13:47629634:T:C	50	100	1	0.2413
13:47629810:T:G	50	100	1	0.3431
13:47629853:G:A	50	100	0.99	0.3442
13:47629943:A:G	50	100	1	0.2914
13:47630234:G:A	50	100	1	0.3825
13:47630291:T:C	50	100	0.96	0.01198
13:47630535:T:C	50	100	0.99	0.2411
13:47630584:C:T	50	100	0.98	0.3499
13:47630653:G:A	49	100	1	0.06046
13:47630803:T:G	50	100	0.83	0.02015
13:47631020:A:G	50	100	1	0.1509
13:47631118:T:C	50	100	1	0.0276
13:47631207:A:G	50	100	1	0.2899
13:47631237:T:C	50	100	0.98	0.01816
13:47631398:G:T	50	100	1	0.3499
13:47631707:G:A	50	100	1	0.2663
13:47632140:G:A	50	100	1	0.3822
13:47632275:C:T	50	100	1	0.02324
13:47632307:C:G	50	100	1	0.2967
13:47632317:T:G	50	100	1	0.3804
13:47632692:G:A	50	100	0.99	0.04103
13:47632845:A:G	50	100	1	0.3502
13:47632873:C:T	50	100	1	0.3502
13:47633042:C:G	50	100	1	0.02142
13:47633330:C:T	50	100	1	0.382
13:47633869:G:C	50	100	1	0.02142
13:47634807:A:G	50	100	1	0.344
13:47634880:T:C	50	100	1	0.2672
13:47635458:G:A	50	100	1	0.1574
13:47635739:A:G	50	100	1	0.02142
13:47635808:T:C	50	100	1	0.01816
13:47635836:C:A	50	100	0.99	0.2456
13:47636121:T:C	50	100	0.99	0.2671
13:47636317:C:T	50	100	1	0.3827
13:47636384:A:G	50	100	0.99	0.2411
13:47636617:T:A	50	100	1	0.1511
13:47637201:C:T	50	100	1	0.2447
13:47637394:C:T	50	100	0.98	0.36870000000000003
13:47637420:T:C	50	100	1	0.01416
13:47637527:T:C	50	100	0.95	0.02487
13:47637664:A:G	50	100	1	0.02142
13:47637670:A:G	50	100	1	0.03395
13:47637853:A:G	50	100	1	0.0285
13:47638056:A:T	50	100	1	0.2413
13:47638442:A:G	50	100	1	0.02778
13:47638596:G:C	50	100	1	0.0285
13:47638667:A:C	50	100	1	0.01216
13:47638978:T:C	50	100	1	0.3794
13:47639306:T:A	50	100	1	0.1921
13:47639357:T:G	50	100	1	0.02142
13:47639540:C:G	50	100	1	0.1549
13:47639669:C:A	50	100	1	0.0285
13:47639692:T:G	50	100	1	0.02142
13:47639727:G:T	50	100	1	0.05664
13:47639740:T:C	50	100	1	0.02142
13:47639841:G:C	50	100	1	0.02887
13:47639936:C:T	50	100	1	0.02778
13:47640139:A:T	50	100	1	0.2449
13:47640223:G:A	50	100	1	0.2429
13:47640495:G:T	47	91.5	0.98	0.3493
13:47640562:G:A	49	100	1	0.0285
13:47640667:G:A	50	100	1	0.2918
13:47640689:T:A	50	100	1	0.02142
13:47640757:C:T	50	100	1	0.02142
13:47640838:A:G	50	100	1	0.354
13:47640876:A:G	50	100	0.98	0.03686
13:47641318:A:G	50	100	1	0.1314
13:47641497:T:C	50	100	0.78	0.03068
13:47641659:T:A	50	100	1	0.3782
13:47641739:A:G	50	100	1	0.1554
13:47641767:C:A	50	100	0.99	0.1556
13:47641930:A:T	50	100	1	0.3773
13:47641968:C:T	50	100	1	0.02142
13:47642405:A:G	50	98	1	0.3482
13:47642574:G:T	50	100	1	0.2409
13:47642810:C:T	50	100	1	0.2948
13:47643961:T:A	50	100	1	0.2948
13:47643979:G:A	50	100	1	0.2427
13:47644108:C:A	50	100	1	0.05664
13:47644227:T:C	50	100	1	0.06009
13:47644247:T:C	50	100	1	0.2662
13:47644396:T:C	50	98	0.96	0.05428
13:47644865:C:T	50	100	1	0.01416
13:47645012:G:T	50	100	1	0.1556
13:47645145:C:A	50	100	1	0.3484
13:47645570:T:G	50	100	1	0.3542
13:47645623:C:A	50	100	1	0.2918
13:47645625:A:T	50	100	1	0.2918
13:47645916:C:G	50	100	1	0.2918
13:47646069:C:T	50	100	0.81	0.01198
13:47646377:A:G	50	100	1	0.2916
13:47646457:G:A	50	100	1	0.3502
13:47646746:A:G	50	100	1	0.3564
13:47646974:G:T	50	100	1	0.07571
13:47647608:C:T	50	100	1	0.2415
13:47647854:A:G	50	100	1	0.05265
13:47647952:T:G	50	100	1	0.02142
13:47648348:A:C	50	100	1	0.02142
13:47648460:A:G	50	100	0.98	0.01834
13:47648687:T:C	50	100	1	0.4047
13:47649486:C:G	50	100	0.94	0.0207
13:47649627:G:C	50	100	1	0.01834
13:47649707:A:T	50	100	1	0.01816
13:47649854:A:C	50	100	1	0.02142
13:47649889:C:T	50	100	1	0.3546
13:47650302:T:C	50	100	1	0.404
13:47650838:A:T	50	100	1	0.404
13:47650894:T:A	50	100	1	0.4011
13:47650939:C:T	50	100	1	0.4011
13:47651121:T:A	50	100	0.87	0.01434
13:47651138:G:A	50	100	0.86	0.01471
13:47651316:C:A	50	100	1	0.3233
13:47651565:T:A	50	100	0.99	0.3764
13:47652479:C:A	50	98	0.94	0.01743
13:47652569:A:G	50	100	0.77	0.03068
13:47653207:C:T	50	100	0.99	0.3764
13:47653288:A:G	50	100	1	0.02832
13:47653447:A:T	50	100	0.99	0.3233
13:47653723:G:A	50	100	0.95	0.1106
13:47653893:A:G	50	100	1	0.05029
13:47654074:A:T	50	100	1	0.284
13:47654274:G:A	50	100	0.98	0.01725
13:47654549:T:C	50	98	0.97	0.04212
13:47654796:A:G	50	100	1	0.01216
13:47654802:G:A	50	100	0.99	0.3844
13:47655259:T:G	50	100	1	0.02433
13:47655320:A:T	50	100	0.98	0.02723
13:47655330:T:C	50	100	0.98	0.01979
13:47655442:T:A	50	100	0.99	0.3299
13:47655528:C:T	50	100	1	0.02433
13:47655554:T:A	50	100	1	0.02433
13:47655592:A:T	50	100	1	0.02433
13:47655770:T:C	50	100	0.99	0.3822
13:47655929:T:C	50	100	0.99	0.3873
13:47656532:A:G	50	100	0.99	0.3317
13:47656540:T:C	50	100	1	0.02433
13:47656747:A:G	50	100	0.99	0.02977
13:47657387:A:C	50	100	0.98	0.0187
13:47657856:T:C	50	100	0.99	0.3564
13:47657908:G:A	50	98	0.96	0.03214
13:47658104:A:T	50	100	0.99	0.3562
13:47658519:T:A	49	89.8	0.97	0.4196
13:47658756:A:G	50	100	1	0.02451
13:47659174:G:T	50	100	0.99	0.07244
13:47659175:T:G	50	100	1	0.1825
13:47659313:C:A	50	100	1	0.2841
13:47659830:G:A	50	98	0.99	0.2322
13:47659926:G:C	50	100	1	0.1313
13:47659977:A:G	50	96	0.97	0.06336
13:47660067:A:G	50	100	1	0.02596
13:47660092:G:A	50	100	1	0.3239
13:47660210:C:T	49	100	0.99	0.232
13:47660812:T:C	50	100	1	0.02415
13:47660872:T:C	50	98	0.73	0.02796
13:47661204:G:T	50	98	0.99	0.423
13:47661316:G:A	50	100	1	0.3239
13:47661417:G:A	50	98	0.94	0.01743
13:47661730:G:C	50	100	0.97	0.1547
13:47661978:T:C	50	100	1	0.02433
13:47661981:A:G	50	100	0.98	0.2907
13:47662057:T:C	50	100	1	0.03177
13:47662173:A:G	50	100	1	0.02233
13:47662420:G:T	50	100	0.94	0.01816
13:47663187:G:A	50	100	0.9	0.09332
13:47663287:A:C	50	100	1	0.0207
13:47663372:T:C	50	96	0.92	0.1993
13:47663588:A:C	50	98	0.91	0.3624
13:47663675:C:T	50	96	0.9	0.07934
13:47663707:A:T	50	100	0.98	0.2598
13:47663737:A:G	50	100	1	0.01307
13:47664100:G:A	50	100	0.98	0.2062
13:47664196:C:T	50	98	0.95	0.08842
13:47664460:A:G	50	100	0.98	0.2587
13:47664824:A:T	50	100	0.99	0.03631
13:47665286:C:G	50	100	0.99	0.2093
13:47665696:G:A	50	100	0.99	0.3005
13:47665732:C:T	50	100	1	0.1954
13:47665903:T:C	50	100	1	0.1603
13:47665978:T:A	50	100	0.98	0.2193
13:47665990:C:G	50	100	1	0.1948
13:47666140:C:T	50	100	1	0.01906
13:47666544:T:C	50	100	0.97	0.1654
13:47666640:C:T	50	100	1	0.1946
13:47666812:C:T	50	100	0.99	0.3001
13:47667349:T:C	50	100	1	0.1946
13:47667546:A:G	50	100	0.99	0.2039
13:47667726:T:G	50	100	1	0.1959
13:47667743:A:G	50	100	0.98	0.2197
13:47667777:C:T	50	100	1	0.02288
13:47667951:A:G	50	100	1	0.1954
13:47667976:C:T	50	100	1	0.2338
13:47668013:C:T	50	100	0.99	0.03831
13:47668152:G:A	50	100	1	0.1954
13:47668176:C:T	50	100	1	0.3001
13:47668234:C:G	50	100	1	0.01906
13:47668381:G:A	49	100	0.98	0.01525
13:47668385:G:T	49	98	1	0.2106
13:47668473:T:C	50	100	1	0.1955
13:47668672:G:A	50	100	1	0.1961
13:47668705:A:G	50	100	1	0.1957
13:47668770:T:C	50	100	1	0.1957
13:47668794:T:C	50	98	0.94	0.01834
13:47668796:T:C	50	100	1	0.03649
13:47668922:C:T	50	100	0.98	0.07934
13:47668938:A:G	50	96	1	0.1955
13:47668955:C:T	49	100	0.98	0.07934
13:47669047:G:A	45	80	1	0.1763
13:47669049:T:C	45	80	1	0.1954
13:47669172:C:T	50	98	0.99	0.2126
13:47669270:C:T	50	100	1	0.1954
13:47669355:G:A	50	100	1	0.01344
13:47669395:A:G	50	100	1	0.1954
13:47669563:C:T	49	100	1	0.03649
13:47669564:A:G	48	100	0.96	0.0207
13:47669569:C:G	49	98	0.98	0.1968
13:47669607:A:G	48	93.8	1	0.1954
13:47669609:G:C	48	93.8	1	0.1961
13:47670021:G:A	50	100	1	0.02306
13:47670157:A:C	50	100	0.99	0.05646
13:47670175:C:A	50	100	0.98	0.1665
13:47670279:C:T	50	100	0.98	0.07988
13:47670537:G:A	50	100	1	0.03794
13:47670551:T:C	50	98	0.95	0.02705
13:47670562:T:G	49	95.9	0.99	0.2068
13:47670757:T:G	50	100	0.99	0.03776
13:47670768:A:C	50	100	0.98	0.0797
13:47670777:T:C	50	100	1	0.3001
13:47670991:G:A	50	100	0.9	0.01416
13:47671197:A:T	50	100	1	0.1952
13:47671218:C:T	50	100	1	0.1761
13:47671236:C:A	50	100	0.98	0.04412
13:47671295:C:A	50	100	1	0.1756
13:47671486:G:T	50	100	1	0.01906
13:47671988:G:A	50	100	1	0.01924
13:47672039:A:G	50	100	1	0.3003
13:47672171:A:G	50	100	1	0.03758
13:47672248:A:G	50	100	0.99	0.0216
13:47672284:G:A	50	100	1	0.1952
13:47672372:T:C	50	100	1	0.1761
13:47673041:A:C	50	100	1	0.01162
13:47673237:T:C	50	100	0.99	0.1191
13:47673605:C:G	50	100	1	0.01162
13:47673760:T:G	50	100	1	0.02269
13:47673810:A:G	50	100	1	0.2447
13:47674060:G:A	50	98	0.99	0.175
13:47674181:G:A	50	100	0.82	0.02996
13:47674688:T:C	50	100	1	0.0187
13:47675001:G:A	50	100	0.99	0.2413
13:47675006:T:C	50	100	1	0.0118
13:47675064:T:C	50	100	0.75	0.01525
13:47675403:C:T	50	100	1	0.01525
13:47675959:G:A	50	100	1	0.01162
13:47676921:G:A	50	100	1	0.01761
13:47677416:C:G	50	98	0.99	0.2883
13:47677601:C:T	50	100	1	0.2992
13:47678621:A:G	50	100	1	0.0187
13:47680350:T:C	50	100	0.98	0.03976
13:47680861:T:C	50	100	0.99	0.2237
13:47680998:A:C	50	100	1	0.01852
13:47681558:C:T	50	98	1	0.05192
13:47681813:T:A	50	100	0.98	0.04103
13:47682425:C:A	50	100	1	0.1605
13:47683296:A:G	50	100	1	0.1959
13:47683688:C:T	50	100	1	0.01162
13:47683737:T:C	50	98	1	0.01924
13:47683943:T:C	50	100	0.98	0.03232
13:47684497:C:T	50	100	1	0.01852
13:47684621:C:T	50	100	1	0.01761
13:47685327:A:C	50	96	1	0.1759
13:47685638:T:C	50	100	1	0.01325
13:47686169:T:A	50	100	1	0.2142
13:47686714:G:A	50	100	1	0.01852
13:47686717:C:T	50	100	0.96	0.02959
13:47686732:A:G	50	100	0.99	0.04484
13:47686972:C:T	50	100	1	0.01852
13:47687070:C:T	50	100	0.82	0.02687
13:47687910:C:T	50	100	0.99	0.1968
13:47688066:T:C	50	100	1	0.2988
13:47688143:G:A	50	100	1	0.01362
13:47688258:T:C	50	100	1	0.01743
13:47688788:C:T	50	100	1	0.0374
13:47688841:T:C	50	100	1	0.0187
13:47689233:T:C	50	100	0.99	0.1975
13:47689312:A:G	50	100	0.98	0.04484
13:47689335:C:A	50	100	1	0.01362
13:47689583:C:T	50	100	0.96	0.01906
13:47689954:A:G	50	98	1	0.4158
13:47689979:G:A	50	98	1	0.2841
13:47689988:C:A	50	98	1	0.4152
13:47690176:T:C	50	98	1	0.3689
13:47690179:T:C	50	98	1	0.36870000000000003
13:47690182:G:A	50	98	1	0.3691
13:47690443:A:G	50	100	1	0.0906
13:47690483:G:A	50	98	0.99	0.07062
13:47690505:C:A	50	100	0.99	0.0679
13:47690580:T:C	50	100	0.99	0.4726
13:47690677:A:C	50	100	1	0.2981
13:47690698:C:A	50	98	1	0.4374
13:47690700:C:T	50	98	1	0.4372
13:47690747:T:C	50	100	0.98	0.07861
13:47690854:A:C	50	100	1	0.03794
13:47690935:T:G	50	100	1	0.09441
13:47691051:A:G	50	100	1	0.3932
13:47691164:C:A	50	100	1	0.3931
13:47691421:C:G	50	98	0.68	0.06046
13:47691425:C:G	50	98	0.95	0.3531
13:47691558:A:C	50	100	0.99	0.3386
13:47691958:G:T	50	100	1	0.3836
13:47692053:A:G	50	96	0.87	0.09858
13:47692151:A:C	50	96	1	0.3836
13:47692356:A:G	50	100	1	0.3838
13:47692503:T:C	50	100	1	0.3851
13:47692549:G:A	50	98	0.99	0.3829
13:47692591:A:T	50	98	0.94	0.1545
13:47692600:C:G	49	98	0.92	0.3802
13:47692663:A:C	50	98	1	0.3838
13:47692694:C:A	50	100	1	0.4292
13:47692803:A:G	50	100	1	0.3912
13:47692852:T:A	50	98	0.99	0.1963
13:47692948:C:T	50	100	0.96	0.07952
13:47693194:G:C	50	100	1	0.3914
13:47693401:C:T	50	100	1	0.2979
13:47693678:C:T	50	100	1	0.3833
13:47693874:C:T	50	100	1	0.3831
13:47693892:G:T	50	100	1	0.3831
13:47693993:G:A	50	100	1	0.01924
13:47694057:T:C	50	94	0.75	0.07607
13:47694241:T:C	50	100	1	0.02015
13:47694335:G:T	50	100	0.99	0.03341
13:47694352:A:G	50	100	1	0.3833
13:47694501:T:C	50	100	1	0.3762
13:47694717:C:T	50	98	0.99	0.4374
13:47694723:C:T	50	98	1	0.3833
13:47694735:T:A	50	100	0.84	0.03377
13:47694807:A:T	50	100	1	0.03813
13:47695082:A:C	50	100	1	0.3831
13:47695184:C:T	50	100	1	0.03976
13:47695288:C:T	50	100	0.97	0.02015
13:47695477:A:G	50	100	0.98	0.06663
13:47695552:A:C	50	100	1	0.3833
13:47695694:C:T	50	100	1	0.3833
13:47695822:C:T	50	100	1	0.3833
13:47695833:T:C	50	100	1	0.3833
13:47695969:T:C	50	100	1	0.3833
13:47695974:C:T	50	100	1	0.2979
13:47696113:G:A	50	100	1	0.3834
13:47696300:C:T	50	100	1	0.3873
13:47696374:T:C	50	100	1	0.3931
13:47696506:C:T	50	100	1	0.03794
13:47696630:G:A	50	100	1	0.3833
13:47696704:C:T	50	100	1	0.3833
13:47696996:C:T	50	100	1	0.3931
13:47697138:T:C	50	100	0.9	0.07081
13:47697179:A:T	50	100	1	0.02052
13:47697204:A:G	50	100	1	0.3929
13:47697228:A:C	50	100	1	0.03794
13:47697326:T:A	50	100	0.99	0.437
13:47697328:T:C	50	100	0.97	0.02977
13:47697791:C:A	50	100	0.98	0.06663
13:47697806:G:A	50	100	1	0.384
13:47697831:C:T	50	100	1	0.3833
13:47697982:C:T	50	100	0.99	0.01144
13:47698037:G:C	50	100	1	0.03831
13:47698063:C:A	50	100	1	0.2979
13:47698149:C:G	50	98	1	0.1518
13:47698185:A:T	50	100	1	0.3833
13:47698385:A:G	50	100	1	0.3833
13:47698709:C:G	50	100	1	0.3833
13:47698950:A:G	50	98	1	0.3833
13:47699193:C:A	50	100	1	0.3833
13:47699210:A:G	50	100	0.98	0.07062
13:47699323:G:C	50	100	1	0.03813
13:47699358:T:C	50	100	1	0.3833
13:47699416:C:A	50	98	1	0.3825
13:47699562:G:A	50	100	1	0.3833
13:47699622:A:C	50	100	1	0.3833
13:47699658:G:A	50	100	0.99	0.05592
13:47699694:C:T	50	100	0.99	0.05574
13:47700186:A:G	50	100	1	0.3833
13:47700236:G:A	50	100	1	0.3833
13:47700456:G:C	50	100	1	0.3833
13:47700628:G:T	50	100	0.99	0.01961
13:47701088:A:G	50	100	1	0.3932
13:47701277:T:C	50	100	1	0.3764
13:47701454:C:T	50	100	1	0.2979
13:47702120:G:C	50	100	0.97	0.02015
13:47702279:A:T	46	76.1	0.92	0.3252
13:47702281:A:T	45	80	0.92	0.3114
13:47702283:A:T	44	77.3	0.86	0.3043
13:47702285:A:T	42	83.3	0.64	0.06009
13:47702289:A:T	42	88.1	0.98	0.05265
13:47702291:A:T	38	92.1	0.96	0.06028
13:47702494:T:C	50	100	0.99	0.01961
13:47702647:C:T	50	100	0.99	0.3807
13:47702786:G:C	50	100	1	0.3807
13:47702787:G:A	50	100	1	0.3807
13:47702946:C:A	50	100	1	0.03813
13:47702951:C:T	50	100	1	0.3807
13:47702985:G:C	50	100	1	0.3809
13:47703080:T:C	50	100	1	0.3907
13:47703362:G:A	50	100	1	0.3807
13:47703495:C:A	50	100	1	0.3805
13:47703711:C:T	50	100	1	0.3735
13:47703856:T:A	50	98	0.98	0.1538
13:47703952:G:T	50	100	1	0.3807
13:47704007:A:G	50	100	0.99	0.4395
13:47704059:A:G	50	100	0.98	0.05592
13:47704107:C:G	50	100	0.97	0.02033
13:47704400:C:T	50	100	0.93	0.07117
13:47704421:T:C	50	100	1	0.3804
13:47704627:A:C	50	98	0.97	0.05701
13:47704664:C:T	50	100	1	0.3824
13:47704861:C:T	50	100	1	0.3807
13:47704943:C:G	50	100	0.97	0.02015
13:47705002:G:T	50	100	1	0.02052
13:47705206:A:G	50	100	1	0.3807
13:47705258:T:C	50	100	1	0.01344
13:47705279:A:C	50	100	0.97	0.07062
13:47705341:G:A	50	100	1	0.03831
13:47705527:C:G	50	100	1	0.3905
13:47705572:C:G	50	100	0.97	0.02977
13:47705787:C:T	50	100	1	0.01344
13:47706078:C:G	50	100	1	0.08479
13:47706142:G:C	50	100	1	0.01017
13:47706499:A:C	50	100	1	0.01071
13:47706904:G:T	50	100	0.98	0.02052
13:47706912:T:G	50	100	0.98	0.3535
13:47706917:C:T	50	100	0.99	0.03613
13:47706928:C:G	50	100	0.99	0.4682
13:47707016:G:C	50	100	0.99	0.4686
13:47707022:G:T	50	100	0.99	0.4688
13:47707127:T:C	50	100	0.99	0.4684
13:47707168:G:A	50	100	0.99	0.467
13:47707248:T:C	50	100	0.99	0.4675
13:47707258:G:A	50	100	0.99	0.4677
13:47707352:T:C	50	98	0.99	0.467
13:47707353:G:C	50	98	0.98	0.4666
13:47707395:A:C	50	100	0.99	0.4673
13:47707461:C:A	50	100	0.99	0.4677
13:47707472:G:T	50	100	0.99	0.4673
13:47707486:A:G	50	98	0.98	0.1708
13:47707570:T:A	50	100	0.99	0.467
13:47707605:G:C	50	100	0.99	0.467
13:47707681:C:T	50	100	0.99	0.468
13:47707720:T:C	50	96	0.99	0.1716
13:47707890:A:G	50	100	1	0.4704
13:47707914:T:C	50	100	1	0.4699
13:47708013:C:T	50	100	1	0.47
13:47708084:T:A	50	100	1	0.4706
13:47708220:A:G	50	100	1	0.4711
13:47708424:G:A	50	100	0.98	0.1716
13:47708437:T:G	50	100	1	0.4708
13:47708489:T:C	50	100	1	0.4704
13:47708514:G:A	50	100	1	0.4708
13:47708523:G:A	50	100	1	0.4706
13:47708875:T:C	50	100	1	0.4713
13:47709133:G:A	50	100	0.99	0.05683
13:47709227:G:A	50	100	1	0.4715
13:47709320:T:C	50	100	0.97	0.06463
13:47709355:G:C	50	100	1	0.4695
13:47709405:G:A	50	98	1	0.469
13:47709441:C:T	50	98	1	0.468
13:47709449:T:C	50	98	1	0.4682
13:47709463:A:G	50	100	0.99	0.02033
13:47709897:G:A	50	100	1	0.468
13:47710187:C:T	50	100	0.98	0.2923
13:47710308:T:C	50	100	1	0.04793
13:47710579:G:A	50	100	1	0.468
13:47710641:A:G	50	100	1	0.4686
13:47710971:C:A	50	100	0.97	0.07426
13:47710979:G:T	50	100	0.99	0.459
13:47711028:G:C	50	100	0.99	0.1959
13:47711112:T:C	50	100	0.97	0.07516
13:47711136:G:C	50	100	0.99	0.4592
13:47711309:G:C	50	100	0.99	0.4593
13:47711353:A:G	50	100	0.99	0.2333
13:47711447:C:T	50	100	0.86	0.01307
13:47711475:T:C	50	100	0.99	0.4602
13:47711812:A:C	50	100	0.99	0.05773
13:47711841:T:C	50	100	0.97	0.07317
13:47711974:T:A	50	98	0.94	0.06064
13:47711978:T:C	50	96	0.95	0.2948
13:47712133:G:A	50	100	0.94	0.01979
13:47712182:C:T	50	100	0.92	0.01979
13:47712193:A:G	50	94	0.97	0.2322
13:47712465:C:T	50	94	0.96	0.159
13:47712531:C:G	50	98	0.98	0.06445
13:47712701:G:C	50	100	0.94	0.01035
13:47712731:C:T	50	100	0.94	0.01035
13:47712918:C:T	35	100	0.91	0.01144
13:47716757:C:T	44	95.5	0.97	0.0256
13:47717790:G:C	33	93.9	0.71	0.02487
13:47718050:C:A	44	97.7	0.91	0.04466
13:47718140:T:A	45	91.1	0.93	0.04793
13:47718581:C:T	50	100	0.98	0.06481
13:47718770:T:C	50	98	0.97	0.346
13:47718813:T:G	50	100	0.99	0.06336
13:47718858:C:T	50	100	0.98	0.06736
13:47718866:C:T	50	100	0.98	0.06736
13:47718885:C:T	50	100	0.98	0.1088
13:47718939:C:A	50	100	0.98	0.06736
13:47718999:T:G	50	100	0.97	0.3484
13:47719750:C:T	50	98	0.95	0.08261
13:47719841:A:G	50	100	0.99	0.03994
13:47720055:T:A	50	100	0.98	0.425
13:47720125:C:T	49	100	0.71	0.02052
13:47720332:T:C	50	100	0.82	0.02324
13:47720337:A:G	50	100	0.68	0.02614
13:47720664:T:G	50	100	1	0.03068
13:47720703:C:A	50	100	0.81	0.0236
13:47720976:C:T	50	100	0.96	0.4221
13:47721092:A:G	50	100	0.98	0.4648
13:47721881:T:C	50	100	0.99	0.2549
13:47721961:T:C	50	100	1	0.01017
13:47722040:C:T	50	100	0.99	0.02088
13:47722423:G:A	50	100	0.98	0.1373
13:47722708:T:C	50	100	0.99	0.4277
13:47722714:G:C	50	100	0.99	0.4292
13:47723703:G:A	50	98	0.99	0.06046
13:47724026:G:A	50	100	0.98	0.06536
13:47724136:A:G	50	100	1	0.01017
13:47724444:G:A	50	100	0.85	0.01017
13:47724828:A:G	50	98	0.99	0.0561
13:47725076:T:G	50	100	0.99	0.4985
13:47725776:G:A	50	100	0.97	0.03903
13:47725917:G:A	50	100	0.98	0.1166
13:47726280:T:C	50	100	1	0.4294
13:47726390:T:C	50	100	1	0.4292
13:47726473:G:A	50	100	0.86	0.02542
13:47726665:G:A	50	100	1	0.06209
13:47726699:C:T	50	100	0.98	0.03903
13:47726828:T:C	50	100	1	0.02378
13:47726856:G:A	50	100	1	0.4292
13:47727269:G:A	50	100	1	0.4299
13:47727478:C:T	50	98	0.93	0.03268
13:47727511:C:T	50	100	1	0.4285
13:47727513:G:T	50	100	1	0.4285
13:47727634:T:C	50	100	0.99	0.1374
13:47727737:A:G	50	98	1	0.4285
13:47727827:C:T	50	100	0.98	0.03976
13:47728053:T:C	50	100	0.99	0.4281
13:47728062:G:A	49	100	0.99	0.4285
13:47728272:T:C	50	100	0.98	0.4198
13:47728385:T:C	50	100	0.99	0.4286
13:47728436:C:T	50	100	0.98	0.4286
13:47729146:T:C	50	100	0.99	0.427
13:47729226:T:C	50	100	0.99	0.4267
13:47729390:T:C	50	100	0.99	0.06082
13:47729423:A:T	50	96	0.99	0.47
13:47729790:T:C	49	100	1	0.01598
13:47729811:A:G	50	98	1	0.1077
13:47729820:T:C	49	100	1	0.02124
13:47729905:G:A	45	93.3	0.97	0.1071
13:47729933:C:A	44	93.2	0.96	0.03885
13:47730039:T:A	50	100	0.97	0.02433
13:47731027:T:C	45	100	1	0.02415
13:47731390:T:C	45	97.8	1	0.06245
13:47731649:G:A	50	98	0.97	0.09695
13:47732207:G:A	49	98	1	0.01598
13:47732373:C:T	49	100	1	0.02378
13:47732383:C:G	46	87	0.99	0.4218
13:47732594:T:C	50	100	0.99	0.4252
13:47732628:T:C	50	100	1	0.02088
13:47732633:A:G	50	98	0.92	0.02397
13:47732680:C:T	50	100	1	0.02088
13:47732782:A:G	50	100	1	0.4261
13:47732869:G:A	48	95.8	1	0.02378
13:47732877:C:T	48	79.2	1	0.4236
13:47732897:A:G	48	81.2	1	0.4247
13:47732998:T:C	49	95.9	0.99	0.2883
13:47733046:A:G	49	95.9	0.99	0.4257
13:47733212:C:T	50	100	0.99	0.02088
13:47733273:C:G	50	100	1	0.4285
13:47733292:T:C	50	100	1	0.06191
13:47733322:C:A	50	100	1	0.01144
13:47733383:A:C	50	100	0.97	0.1146
13:47733426:G:T	50	100	0.94	0.01725
13:47733433:A:G	50	100	1	0.4294
13:47733601:G:A	50	100	1	0.2643
13:47733607:G:A	50	100	1	0.419
13:47733825:T:C	50	100	1	0.4308
13:47733840:A:C	50	100	1	0.4303
13:47733896:T:C	50	100	0.78	0.01634
13:47734149:T:C	50	100	1	0.4183
13:47734233:G:C	50	100	1	0.431
13:47734550:A:G	50	100	1	0.2918
13:47734741:C:T	50	100	1	0.431
13:47734779:T:C	50	100	1	0.06209
13:47734848:T:A	50	100	1	0.4308
13:47734909:T:A	50	100	1	0.43120000000000003
13:47734953:T:G	50	100	1	0.431
13:47734968:G:A	50	100	1	0.431
13:47734988:A:G	50	100	1	0.431
13:47735040:C:T	50	100	1	0.431
13:47735064:C:T	50	100	1	0.01471
13:47735109:C:T	50	100	1	0.03903
13:47735116:C:A	50	100	0.97	0.061
13:47735122:C:T	50	100	1	0.43120000000000003
13:47735214:G:A	50	100	1	0.43120000000000003
13:47735281:C:T	50	100	1	0.4316
13:47735287:A:G	50	100	1	0.03903
13:47735298:T:G	50	100	1	0.43120000000000003
13:47735300:C:T	50	100	1	0.01471
13:47735420:G:A	50	100	1	0.4314
13:47735421:T:C	50	100	1	0.03903
13:47735542:C:G	50	100	1	0.4314
13:47735610:T:A	50	100	1	0.4314
13:47735938:G:T	50	100	1	0.06173
13:47735958:T:A	50	100	1	0.4316
13:47736200:G:A	50	98	1	0.4316
13:47736302:C:G	50	100	0.99	0.4267
13:47736502:T:C	50	100	1	0.06173
13:47736515:G:C	50	98	0.84	0.02288
13:47736771:G:A	50	100	1	0.4317
13:47736793:C:T	50	100	1	0.427
13:47736798:A:C	50	100	1	0.43120000000000003
13:47736804:A:G	50	100	1	0.43120000000000003
13:47736834:A:G	50	100	1	0.43120000000000003
13:47737065:A:G	50	100	1	0.4314
13:47737182:A:G	50	98	1	0.03903
13:47737261:G:T	50	100	1	0.4316
13:47737380:T:G	50	98	1	0.4317
13:47737416:C:T	50	98	1	0.4317
13:47737487:A:G	50	100	1	0.4317
13:47737548:C:T	50	100	1	0.4317
13:47737589:A:C	50	100	1	0.4317
13:47737819:C:T	50	98	0.92	0.02052
13:47737877:T:G	50	100	1	0.3967
13:47737891:A:C	50	100	1	0.06173
13:47737928:G:A	50	100	1	0.09604
13:47737934:A:C	50	100	1	0.4317
13:47738047:C:T	50	100	1	0.4317
13:47738119:T:C	50	100	1	0.4317
13:47738182:G:A	50	100	1	0.4317
13:47738223:C:T	50	100	1	0.2916
13:47738437:C:T	50	100	1	0.09168
13:47738543:A:T	50	100	1	0.4317
13:47738604:C:T	50	100	1	0.4317
13:47738634:C:T	50	100	1	0.4317
13:47739056:T:G	50	100	1	0.4176
13:47739253:G:C	50	100	1	0.4317
13:47739293:T:C	50	100	1	0.4317
13:47739299:A:G	50	100	1	0.4317
13:47739304:A:T	50	100	1	0.4316
13:47739362:T:A	50	98	1	0.431
13:47739410:G:A	50	100	0.96	0.01289
13:47739476:C:T	50	100	1	0.4317
13:47739692:G:A	50	100	1	0.0236
13:47739693:C:A	50	100	1	0.0236
13:47740061:T:C	50	100	1	0.02378
13:47740065:C:T	50	100	1	0.4317
13:47740183:A:G	50	98	1	0.4317
13:47740253:C:T	50	100	0.99	0.0236
13:47740451:G:A	44	90.9	0.97	0.4263
13:47740466:A:G	47	100	0.93	0.02033
13:47741064:G:A	40	97.5	0.95	0.03903
13:47741164:T:C	47	97.9	0.99	0.04702
13:47741177:G:A	37	75.7	0.99	0.4301
13:47741276:A:C	43	83.7	1	0.2513
13:47741441:G:C	50	100	1	0.4334
13:47741668:T:C	50	100	1	0.4319
13:47741816:T:C	50	100	1	0.4319
13:47741899:T:C	50	100	1	0.4319
13:47741957:C:T	50	100	0.99	0.02088
13:47742037:G:A	50	100	1	0.4319
13:47742417:G:A	50	100	1	0.02324
13:47742423:A:T	50	100	1	0.4316
13:47742608:G:C	50	100	1	0.4319
13:47742905:G:A	50	100	1	0.02378
13:47743077:A:G	50	98	1	0.05646
13:47743169:C:T	50	100	1	0.4523
13:47743254:T:G	50	100	1	0.4523
13:47743378:C:T	50	100	1	0.4521
13:47743629:C:T	50	100	1	0.4521
13:47743732:T:C	50	100	1	0.4521
13:47744028:G:A	50	100	1	0.4521
13:47744138:C:T	50	100	1	0.4521
13:47744204:C:A	50	98	1	0.06191
13:47744410:T:C	50	100	1	0.4517
13:47744416:G:A	50	100	1	0.3889
13:47744703:T:G	50	100	1	0.2918
13:47744965:C:T	50	100	1	0.06173
13:47745046:A:G	50	100	1	0.02542
13:47745094:G:C	50	100	1	0.02542
13:47745203:T:C	50	100	1	0.2418
13:47745212:G:A	50	98	0.98	0.03776
13:47745257:A:G	50	100	1	0.4519
13:47745445:A:C	50	100	1	0.4519
13:47745507:T:C	50	100	1	0.1705
13:47745823:A:T	50	98	0.96	0.4515
13:47746238:C:G	50	100	1	0.4517
13:47746320:T:C	50	100	1	0.4517
13:47746335:A:C	50	100	1	0.03359
13:47746634:T:G	50	100	0.98	0.02033
13:47746803:C:G	50	100	1	0.4517
13:47746909:C:T	50	100	1	0.2829
13:47747001:T:A	50	100	1	0.4517
13:47747187:A:T	50	100	1	0.4517
13:47747258:A:G	50	100	1	0.4517
13:47747323:G:A	50	100	1	0.1527
13:47747840:T:C	50	100	1	0.2449
13:47748004:A:G	50	100	1	0.4513
13:47748049:C:G	50	100	1	0.4517
13:47748085:A:G	50	100	1	0.0207
13:47748137:C:T	50	100	1	0.4517
13:47748340:T:C	50	100	1	0.4517
13:47748608:G:A	50	100	0.99	0.4515
13:47748921:A:G	50	100	1	0.1191
13:47748988:T:C	50	100	1	0.09677
13:47749340:T:C	50	100	0.99	0.453
13:47749348:C:G	50	100	0.97	0.0207
13:47749674:T:A	50	98	0.84	0.01107
13:47749675:A:T	47	100	0.85	0.0158
13:47749773:T:A	50	100	1	0.05919
13:47749823:G:A	50	100	1	0.2455
13:47750195:T:C	50	100	0.99	0.4521
13:47750359:T:C	50	100	1	0.03722
13:47751113:T:C	50	100	0.94	0.03341
13:47751378:G:T	50	100	1	0.02088
13:47751601:A:C	50	100	1	0.4858
13:47751879:A:C	50	100	1	0.2469
13:47752392:G:A	50	100	1	0.1215
13:47752439:C:T	50	100	1	0.0207
13:47752480:T:C	50	100	1	0.4524
13:47752593:C:T	50	100	1	0.4524
13:47753020:T:C	50	100	0.98	0.1095
13:47753297:C:T	50	100	0.99	0.0207
13:47753624:C:G	50	100	1	0.05937
13:47753739:A:G	50	98	0.87	0.04938
13:47754045:C:A	50	100	1	0.03341
13:47754138:A:G	50	100	1	0.0207
13:47754445:A:C	50	100	1	0.3813
13:47754529:T:C	50	100	1	0.4524
13:47754601:T:A	50	100	1	0.4524
13:47755449:T:G	50	100	1	0.4524
13:47755506:A:G	50	100	1	0.05919
13:47755636:C:T	50	100	1	0.4524
13:47756124:C:T	50	100	0.97	0.01198
13:47756283:A:T	50	100	1	0.4533
13:47756612:T:C	50	100	1	0.01144
13:47757099:A:T	50	98	1	0.05664
13:47757156:A:G	50	100	1	0.4533
13:47757226:G:C	50	100	1	0.4533
13:47757486:A:G	50	100	1	0.05919
13:47757642:T:C	50	100	1	0.2576
13:47757763:T:C	50	100	1	0.03341
13:47757888:A:T	50	100	1	0.0207
13:47757985:A:C	50	100	1	0.05919
13:47758283:C:T	50	100	1	0.4646
13:47758284:G:A	50	96	0.92	0.02142
13:47758290:T:C	50	100	1	0.4646
13:47758383:G:A	50	100	0.99	0.05937
13:47758806:T:C	50	100	1	0.1175
13:47759090:T:C	50	100	1	0.03341
13:47759101:C:A	50	100	0.81	0.02887
13:47759145:C:A	50	100	1	0.4648
13:47759482:C:T	50	100	1	0.01235
13:47759637:A:G	50	100	1	0.4646
13:47759856:A:G	50	100	1	0.4651
13:47759962:G:A	50	100	1	0.02542
13:47760463:G:C	50	100	1	0.05919
13:47760942:G:A	50	100	1	0.4541
13:47760955:C:T	50	100	1	0.4626
13:47761086:T:C	50	100	1	0.4541
13:47761320:T:A	50	100	1	0.03341
13:47762096:A:G	50	100	1	0.4653
13:47762135:T:C	50	100	1	0.03341
13:47762536:G:T	50	100	1	0.01126
13:47762578:C:G	50	100	0.99	0.293
13:47762846:C:T	50	100	1	0.1458
13:47763120:T:A	50	100	0.99	0.4655
13:47763403:A:G	50	100	1	0.3546
13:47763414:C:T	50	100	0.93	0.03504
13:47763502:G:C	50	100	1	0.09241
13:47763635:T:C	50	100	0.88	0.01289
13:47763830:T:C	50	100	1	0.4659
13:47763999:A:G	50	100	1	0.05919
13:47764012:G:A	50	100	1	0.3578
13:47764145:G:A	50	100	0.98	0.02505
13:47764470:C:T	50	100	1	0.01107
13:47765058:C:T	50	100	1	0.01107
13:47765077:A:G	50	100	1	0.4503
13:47766351:G:T	50	100	1	0.03722
13:47767124:A:G	50	100	1	0.01126
13:47767179:T:A	50	100	0.9	0.02469
13:47767419:T:C	50	100	1	0.05919
13:47767551:G:A	50	100	1	0.03722
13:47767787:A:G	50	100	1	0.3811
13:47767888:C:T	50	100	1	0.1082
13:47768046:C:G	50	100	1	0.37
13:47768109:T:C	50	100	0.99	0.03341
13:47768246:G:T	50	100	1	0.05919
13:47768315:C:T	50	100	1	0.02415
13:47768356:T:C	50	100	1	0.4513
13:47768432:T:A	50	100	1	0.01107
13:47768484:C:T	50	100	1	0.1779
13:47768614:T:C	49	100	1	0.01107
13:47768771:G:A	50	100	1	0.01107
13:47768830:A:G	50	100	0.99	0.03341
13:47768853:T:C	50	100	1	0.01107
13:47769197:G:A	50	100	1	0.05937
13:47769347:T:A	50	100	0.99	0.2774
13:47769404:A:G	50	100	1	0.01107
13:47769413:A:G	50	100	1	0.2725
13:47769428:A:G	50	100	1	0.01107
13:47769592:T:C	50	100	0.98	0.1098
13:47769658:T:A	50	100	1	0.05955
13:47769684:G:A	50	100	1	0.03722
13:47770390:C:T	50	100	1	0.3707
13:47770586:T:C	50	100	1	0.01107
13:47770615:G:A	50	100	1	0.05955
13:47770973:T:C	50	100	1	0.01107
13:47771084:G:A	50	100	1	0.05955
13:47771150:C:A	50	100	0.99	0.4513
13:47771187:A:G	50	100	1	0.01107
13:47771611:T:C	50	100	1	0.03722
13:47771805:T:C	50	100	0.98	0.03341
13:47772079:C:A	50	100	0.98	0.01362
13:47772702:G:A	50	100	0.96	0.07099
13:47772724:T:G	50	100	0.99	0.03341
13:47772776:T:C	50	100	0.99	0.1619
13:47772807:A:G	50	100	1	0.2602
13:47773218:T:A	50	100	1	0.03722
13:47773574:T:C	50	100	1	0.4408
13:47773639:G:A	50	100	0.95	0.07008
13:47773750:T:C	50	100	0.98	0.03341
13:47773886:G:A	50	100	1	0.05937
13:47774026:G:A	50	100	0.9	0.02342
13:47774916:T:C	50	100	1	0.01107
13:47775193:G:A	50	100	1	0.4145
13:47775365:C:T	50	100	1	0.01107
13:47775996:G:A	50	100	0.97	0.03341
13:47776154:G:A	50	100	0.95	0.03341
13:47776292:G:A	50	100	0.96	0.03341
13:47776489:T:C	50	100	0.99	0.1171
13:47776564:G:A	50	100	1	0.2484
13:47776594:T:C	50	100	0.96	0.03359
13:47776605:C:T	50	100	1	0.05901
13:47776695:T:C	50	100	0.97	0.1098
13:47776979:G:T	50	100	0.99	0.4444
13:47777042:A:G	50	100	1	0.2573
13:47777051:T:C	50	100	1	0.01107
13:47777153:G:C	50	100	1	0.1082
13:47777311:T:C	50	100	1	0.3796
13:47777474:C:T	50	100	0.96	0.07062
13:47777557:G:C	50	100	0.97	0.0797
13:47778119:C:T	50	100	0.89	0.01434
13:47778142:G:T	50	100	1	0.06028
13:47778581:C:T	49	100	1	0.08442
13:47778706:T:C	50	100	1	0.01489
13:47778724:G:A	50	100	1	0.06137
13:47778728:C:T	50	100	0.99	0.459
13:47778878:A:G	50	100	0.98	0.01489
13:47779342:G:A	50	98	1	0.0561
13:47779359:G:A	50	100	0.93	0.02197
13:47779376:G:T	50	100	0.9	0.02033
13:47779801:G:A	50	100	1	0.03758
13:47779903:T:C	50	100	1	0.02451
13:47780165:G:A	50	100	1	0.0207
13:47780171:T:G	50	100	0.98	0.1102
13:47780689:G:A	50	100	1	0.03776
13:47780814:C:T	50	100	1	0.02451
13:47780964:C:T	50	100	1	0.06155
13:47781004:T:C	50	100	0.88	0.01652
13:47781516:G:T	50	98	1	0.06028
13:47781539:T:A	50	100	1	0.06155
13:47781780:G:T	50	100	0.99	0.2821
13:47781925:A:G	50	98	0.99	0.0846
13:47781947:T:C	50	100	1	0.2642
13:47781950:C:T	50	98	0.99	0.0846
13:47781959:C:T	50	100	1	0.0118
13:47782106:A:G	50	98	0.94	0.10780000000000001
13:47782158:G:C	50	100	1	0.06082
13:47782194:G:A	50	100	1	0.0463
13:47782216:G:A	50	100	1	0.1066
13:47782307:G:A	50	100	1	0.1068
13:47782313:G:A	49	100	0.99	0.08497
13:47782384:A:T	50	100	0.95	0.02088
13:47782415:T:G	50	100	0.97	0.03359
13:47782458:A:T	50	100	0.86	0.03086
13:47782593:C:A	50	100	0.99	0.2647
13:47782695:G:C	50	100	1	0.0374
13:47782715:A:C	50	100	1	0.1351
13:47782883:G:C	50	100	1	0.01144
13:47783093:C:T	46	95.7	0.99	0.1625
13:47783267:T:C	47	85.1	0.99	0.08442
13:47783400:T:C	50	92	0.99	0.08442
13:47783415:C:T	50	100	0.88	0.02197
13:47783553:C:T	48	93.8	1	0.264
13:47783655:T:C	47	91.5	1	0.2647
13:47783683:T:A	49	100	1	0.0374
13:47784329:T:C	43	95.3	0.99	0.08424
13:47784368:C:T	47	100	1	0.01144
13:47784371:G:A	47	100	1	0.02451
13:47784562:A:G	50	100	0.99	0.4457
13:47784647:T:G	50	100	1	0.06137
13:47784704:C:T	50	96	0.95	0.08624
13:47784749:A:G	48	97.9	1	0.4459
13:47784760:G:T	48	95.8	1	0.4459
13:47784774:C:G	48	85.4	0.99	0.3333
13:47785000:C:T	50	100	0.99	0.02542
13:47785001:G:A	50	98	0.96	0.01816
13:47785371:G:A	50	98	0.79	0.02433
13:47785443:T:C	50	100	1	0.264
13:47785446:A:C	50	100	1	0.01144
13:47785455:A:G	50	98	0.99	0.0846
13:47785746:C:T	41	90.2	0.99	0.2823
13:47785820:G:C	49	95.9	1	0.108
13:47785978:C:T	50	100	1	0.01216
13:47786026:T:C	48	93.8	1	0.06137
13:47786126:C:T	46	91.3	0.99	0.0846
13:47786185:C:A	49	85.7	1	0.4906
13:47786188:C:A	49	85.7	1	0.4904
13:47786341:C:T	50	98	1	0.06155
13:47786363:C:A	49	100	0.99	0.1055
13:47786471:C:A	50	100	0.99	0.0846
13:47786675:G:A	50	100	1	0.0118
13:47786740:A:G	50	100	0.89	0.02687
13:47786816:G:T	47	97.9	0.98	0.06155
13:47786840:T:C	47	100	0.94	0.01598
13:47787090:G:A	49	85.7	0.7	0.03794
13:47787096:T:C	49	87.8	0.69	0.04394
13:47787103:A:T	48	87.5	0.7	0.03341
13:47787282:G:A	49	95.9	0.98	0.2544
13:47787390:C:A	50	98	1	0.1347
13:47787434:G:T	50	100	0.93	0.05755
13:47787437:A:C	50	100	0.94	0.05701
13:47787445:A:T	50	96	0.84	0.05701
13:47787592:A:G	45	93.3	0.99	0.1625
13:47787647:C:A	48	95.8	0.99	0.03613
13:47787648:A:G	48	95.8	0.99	0.03595
13:47787787:G:A	47	97.9	0.98	0.2827
13:47787868:A:C	50	100	0.98	0.0846
13:47787884:C:T	49	100	0.99	0.06155
13:47787939:C:T	50	100	0.99	0.02451
13:47788149:C:G	50	100	0.99	0.01035
13:47788227:T:C	50	100	0.99	0.06155
13:47788270:A:G	50	100	1	0.4579
13:47788448:A:G	50	100	1	0.2536
13:47788710:T:C	50	100	1	0.04557
13:47788838:C:T	50	100	1	0.4699
13:47790250:T:C	50	100	0.99	0.1621
13:47790536:A:G	50	100	1	0.2825
13:47790746:C:T	50	100	1	0.02197
13:47790846:A:G	50	100	0.99	0.08497
13:47791083:G:A	50	100	1	0.4455
13:47791249:C:T	50	100	1	0.08479
13:47791344:T:C	50	98	1	0.4695
13:47791389:A:G	50	100	1	0.08479
13:47791456:C:T	50	100	1	0.06173
13:47791580:C:T	50	100	0.86	0.03086
13:47792036:G:A	50	100	1	0.02197
13:47792146:C:G	50	100	0.99	0.1621
13:47792295:A:T	50	98	1	0.4455
13:47792382:C:A	50	100	0.99	0.02451
13:47792761:A:G	50	100	1	0.4461
13:47792841:C:T	50	100	0.96	0.08479
13:47793105:A:T	50	100	0.98	0.01162
13:47793440:C:T	50	100	1	0.02269
13:47793447:C:A	50	100	1	0.2636
13:47793924:G:A	50	100	1	0.08551
13:47793992:T:C	50	100	1	0.4581
13:47794077:G:A	50	100	1	0.4695
13:47794174:A:G	50	100	1	0.01906
13:47794652:C:T	50	100	1	0.1104
13:47794717:T:G	50	100	1	0.01852
13:47794767:A:T	50	100	1	0.1104
13:47795576:G:C	50	100	1	0.2977
13:47795595:A:G	50	100	1	0.4508
13:47796424:C:T	50	100	1	0.0374
13:47797075:G:A	50	98	1	0.1055
13:47798302:G:T	50	100	1	0.0374
13:47798602:G:A	50	100	0.99	0.02033
13:47799105:T:C	50	100	1	0.02052
13:47799276:G:A	50	100	0.97	0.01416
13:47799447:A:G	50	100	0.99	0.06699
13:47799701:A:T	50	100	1	0.244
13:47800099:T:G	50	100	1	0.2792
13:47800100:G:A	50	100	1	0.2436
13:47800435:G:A	50	98	1	0.08896
13:47800593:T:C	50	100	1	0.4486
13:47801016:A:G	50	100	1	0.175
13:47801156:T:C	50	100	1	0.01834
13:47801429:G:A	50	100	1	0.0374
13:47801473:T:C	50	100	1	0.3076
13:47801558:A:C	50	100	1	0.2518
13:47801688:T:C	50	100	1	0.2442
13:47802360:A:G	50	100	1	0.252
13:47802440:T:C	50	100	1	0.244
13:47802679:G:A	50	100	1	0.1616
13:47802741:G:A	50	100	0.99	0.06445
13:47803405:G:T	50	100	0.98	0.1137
13:47803476:T:C	50	100	0.99	0.06718
13:47803922:G:A	50	100	1	0.03758
13:47805139:G:A	50	100	0.86	0.03086
13:47805211:A:G	50	100	1	0.4443
13:47805900:C:T	50	100	1	0.02033
13:47806404:C:A	50	100	1	0.299
13:47806582:A:G	50	100	1	0.2987
13:47806584:T:C	50	100	1	0.2987
13:47806635:C:T	50	100	1	0.2778
13:47806906:G:A	50	100	1	0.278
13:47806921:A:G	50	100	1	0.2351
13:47806940:G:A	50	100	1	0.02033
13:47806945:A:G	50	100	1	0.2985
13:47806953:T:C	50	100	0.99	0.1903
13:47807359:C:T	50	100	1	0.03758
13:47807454:G:A	50	100	1	0.2351
13:47807856:G:A	50	98	0.92	0.02124
13:47808039:C:T	50	100	1	0.07244
13:47808210:C:T	50	100	0.99	0.2504
13:47808296:C:T	50	100	0.98	0.01852
13:47808969:G:A	50	100	0.99	0.4018
13:47809857:T:C	50	100	0.99	0.2774
13:47810402:G:A	50	100	0.99	0.01616
13:47810419:T:C	50	100	0.78	0.01035
13:47811101:A:C	50	100	0.92	0.02487
13:47811506:C:T	50	98	0.92	0.01035
13:47811638:A:C	50	96	0.97	0.295
13:47812133:T:C	50	100	0.97	0.02814
13:47812542:A:G	50	100	0.96	0.02832
13:47813587:C:T	50	98	0.97	0.4268
13:47813595:C:T	50	100	1	0.0118
13:47814352:C:T	50	98	0.97	0.138
13:47814413:A:G	50	98	0.97	0.2943
13:47815048:G:A	50	100	0.97	0.1293
13:47815170:T:A	50	98	0.96	0.09132
13:47815384:C:T	50	100	0.94	0.02651
13:47815447:G:C	50	98	0.94	0.2117
13:47815621:A:G	50	96	0.93	0.01216
13:47816465:T:C	50	100	0.86	0.01434
13:47816587:C:T	50	100	0.96	0.03922
13:47816618:G:C	50	100	0.9	0.02633
13:47816704:C:T	50	98	0.92	0.1008
13:47816896:A:G	50	100	0.92	0.03014
13:47817058:G:A	50	100	0.96	0.01071
13:47817222:C:T	50	94	0.9	0.2716
13:47817998:T:C	50	100	0.96	0.1102
13:47818274:T:C	50	100	0.89	0.02088
13:47818935:C:T	50	100	0.93	0.04267
13:47819077:G:A	50	100	0.89	0.03377
13:47819215:A:G	50	100	0.99	0.3281
13:47819930:T:C	50	100	0.91	0.01035
13:47820593:C:G	48	89.6	0.98	0.4029
13:47820872:A:T	50	100	0.98	0.0285
13:47820891:C:T	50	100	0.99	0.08515
13:47821164:A:G	50	100	0.99	0.06754
13:47821961:G:A	50	100	0.95	0.02959
13:47822250:T:C	50	100	0.98	0.04212
13:47822573:G:T	50	100	0.99	0.3633
13:47823088:T:G	50	100	1	0.1224
13:47823183:G:T	50	100	0.96	0.04539
13:47823433:G:A	50	100	1	0.01416
13:47823571:T:A	50	100	1	0.01471
13:47824174:T:C	50	100	0.99	0.03377
13:47824358:C:T	50	100	1	0.1095
13:47824814:T:C	50	100	1	0.1097
13:47824892:A:G	50	100	1	0.492
13:47825020:G:A	50	100	1	0.01434
13:47825519:C:T	50	100	1	0.3397
13:47825679:C:T	50	100	1	0.0886
13:47825826:C:T	50	100	1	0.3172
13:47825942:A:G	49	100	1	0.4624
13:47826367:C:T	50	100	1	0.3152
13:47826370:T:C	50	100	1	0.02524
13:47826751:A:C	50	100	0.94	0.02669
13:47826859:G:T	50	100	0.99	0.01797
13:47827088:G:A	50	100	0.97	0.02869
13:47827158:A:G	50	100	1	0.4924
13:47827613:G:A	50	100	1	0.0984
13:47827646:A:T	50	100	0.99	0.04194
13:47828115:G:A	50	100	0.96	0.03431
13:47828309:T:A	50	100	1	0.4924
13:47828363:A:C	50	100	0.99	0.1225
13:47828609:A:G	50	100	1	0.4924
13:47828741:G:C	50	100	0.99	0.04394
13:47829121:T:A	50	100	0.98	0.08424
13:47829237:T:C	50	100	1	0.4926
13:47829279:G:A	50	100	1	0.4924
13:47829340:C:T	50	100	0.94	0.02669
13:47829410:G:A	50	100	0.99	0.04938
13:47829492:C:T	50	100	1	0.08497
13:47829561:C:T	50	100	1	0.04666
13:47830106:C:T	50	100	0.98	0.01271
13:47830273:T:C	50	100	1	0.08424
13:47830948:T:C	50	100	1	0.01779
13:47831342:A:G	50	100	1	0.08497
13:47831645:C:T	50	100	0.99	0.4924
13:47831948:C:T	50	100	1	0.08243
13:47832495:T:C	50	100	1	0.02959
13:47832577:A:T	50	98	0.96	0.1826
13:47833050:C:G	50	100	0.92	0.01652
13:47833260:A:C	50	100	0.93	0.03704
13:47833551:T:G	50	100	0.99	0.3682
13:47833667:G:A	50	100	1	0.1269
13:47833823:G:A	50	100	0.99	0.1267
13:47834380:A:G	50	100	1	0.05283
13:47834464:G:A	50	100	1	0.01489
13:47835235:C:T	50	100	0.99	0.03377
13:47835558:G:C	50	100	1	0.0285
13:47835609:C:A	50	100	0.99	0.02959
13:47835692:A:G	49	100	1	0.01416
13:47836017:G:T	50	100	0.98	0.01779
13:47836120:G:A	50	100	0.99	0.124
13:47836711:C:T	50	100	1	0.09023
13:47837120:T:A	50	100	0.99	0.3135
13:47837744:C:T	50	100	1	0.04993
13:47839215:G:A	50	100	1	0.02832
13:47839584:G:A	50	100	1	0.02814
13:47840139:A:G	50	100	0.99	0.1129
13:47840352:A:G	50	100	0.99	0.2367
13:47840611:C:T	50	100	0.93	0.0512
13:47840651:T:A	50	100	1	0.02814
13:47840702:C:A	50	100	0.97	0.0512
13:47841189:A:T	50	100	1	0.01652
13:47841332:C:T	50	100	0.99	0.124
13:47841488:A:G	50	100	1	0.03341
13:47841749:A:T	50	100	0.97	0.05428
13:47842104:G:A	50	100	1	0.03341
13:47842164:C:A	50	100	0.98	0.07952
13:47842257:A:T	50	100	0.99	0.01507
13:47842647:C:T	50	100	0.99	0.1133
13:47842681:C:T	50	100	1	0.05011
13:47843355:C:T	50	100	0.99	0.3045
13:47843621:T:C	50	100	0.99	0.1529
13:47843638:A:C	50	100	0.99	0.3034
13:47843742:T:C	50	100	0.99	0.1129
13:47843839:T:C	50	100	0.99	0.1164
13:47844088:C:G	50	100	0.97	0.05428
13:47844180:T:C	50	100	1	0.0532
13:47844231:T:C	50	100	0.99	0.4697
13:47844337:C:T	50	100	1	0.0532
13:47844359:C:A	50	100	0.99	0.1008
13:47844884:G:T	50	100	0.99	0.2807
13:47845188:T:G	50	100	0.98	0.08224
13:47845860:C:A	50	98	0.95	0.4208
13:47845883:T:G	49	91.8	0.95	0.4464
13:47845918:C:T	46	97.8	0.95	0.346
13:47846034:G:C	50	100	0.99	0.4964
13:47846083:A:G	50	100	0.99	0.4684
13:47846170:G:A	50	100	0.91	0.01652
13:47846693:A:T	50	100	0.99	0.4152
13:47847055:C:T	50	100	0.99	0.4964
13:47847061:A:G	50	100	0.99	0.4964
13:47847398:G:A	50	100	1	0.01688
13:47847583:G:A	50	100	0.99	0.02215
13:47847863:T:C	50	100	1	0.01162
13:47847865:T:A	50	100	0.98	0.1649
13:47847994:C:T	50	100	1	0.02342
13:47848576:C:T	50	100	0.94	0.02633
13:47848740:C:T	49	100	0.95	0.1471
13:47848774:G:A	49	95.9	0.96	0.2696
13:47849404:G:A	50	100	0.97	0.02832
13:47849561:C:T	50	100	0.98	0.3428
13:47850562:G:A	50	100	0.98	0.4568
13:47851199:C:A	50	100	0.99	0.3204
13:47851250:A:G	50	100	1	0.02705
13:47851478:C:T	50	98	0.84	0.01834
13:47852819:T:C	49	100	0.96	0.1747
13:47853954:C:T	50	100	0.84	0.01398
13:47853989:C:G	50	98	1	0.4706
13:47854167:C:A	50	100	0.99	0.2843
13:47854216:T:A	50	100	0.95	0.02723
13:47854380:C:T	50	100	0.99	0.465
13:47854954:G:T	50	100	0.99	0.3201
13:47855533:G:A	50	100	1	0.03631
13:47855808:G:T	49	93.9	0.64	0.0236
13:47855948:G:A	50	100	1	0.02596
13:47855951:C:T	50	100	0.92	0.02378
13:47856272:T:C	50	100	0.98	0.05628
13:47856397:G:A	50	100	0.99	0.01344
13:47856463:T:C	50	100	0.83	0.02705
13:47857202:T:C	50	100	1	0.03214
13:47857240:A:G	50	100	1	0.03214
13:47857288:C:T	50	100	0.92	0.02124
13:47857338:C:T	50	98	1	0.3359
13:47857354:G:T	50	100	0.85	0.01434
13:47857387:C:G	50	100	1	0.02723
13:47857579:G:A	50	100	0.94	0.03232
13:47857593:A:G	50	100	1	0.03214
13:47857801:A:T	50	98	1	0.4539
13:47857916:G:A	50	98	1	0.4592
13:47858042:C:A	50	98	1	0.4592
13:47858226:G:C	50	98	1	0.4592
13:47858976:T:G	50	100	0.98	0.03214
13:47859314:T:C	50	98	1	0.4686
13:47859475:G:A	50	100	0.85	0.01416
13:47859666:T:C	50	98	1	0.4771
13:47860032:T:A	50	98	0.99	0.463
13:47861053:A:T	50	100	1	0.02596
13:47861096:C:T	50	100	1	0.0158
13:47861710:T:C	50	100	1	0.02197
13:47861878:T:C	50	100	1	0.02197
13:47862740:T:A	50	100	0.86	0.01434
13:47862790:G:T	50	100	0.9	0.01616
13:47862843:A:G	50	98	0.99	0.4733
13:47863216:C:T	50	100	0.99	0.02197
13:47863285:C:A	50	100	0.99	0.1073
13:47864188:T:G	50	96	0.99	0.4671
13:47864205:G:A	50	100	0.92	0.01452
13:47864437:T:C	50	98	0.99	0.4729
13:47864629:G:A	50	98	0.99	0.4673
13:47864864:T:C	50	98	0.99	0.4677
13:47864870:C:T	50	100	0.97	0.1102
13:47865319:G:C	50	100	0.92	0.01416
13:47865384:G:A	50	100	0.98	0.02723
13:47865440:T:C	50	100	1	0.0216
13:47865502:C:T	50	100	0.93	0.061
13:47865712:T:A	50	100	0.95	0.03867
13:47866598:T:C	49	100	0.98	0.02106
13:47866665:A:G	50	98	0.76	0.01071
13:47866758:C:T	50	98	0.83	0.01997
13:47866807:T:C	50	90	0.9	0.3088
13:47866808:G:A	50	90	0.9	0.2493
13:47866818:T:C	50	98	0.86	0.01924
13:47866824:A:G	50	100	0.92	0.01271
13:47866864:G:A	50	98	0.96	0.01525
13:47866880:T:G	50	96	0.89	0.08279
13:47866906:T:C	50	100	0.64	0.01852
13:47866912:A:C	50	100	0.76	0.01126
13:47867393:C:T	50	98	1	0.04248
13:47867505:A:G	50	98	0.96	0.07843
13:47867577:C:G	50	100	0.99	0.2754
13:47868187:C:T	50	98	0.94	0.04248
13:47868840:T:G	50	100	0.99	0.06427
13:47869092:G:A	50	100	1	0.0158
13:47869107:T:C	50	100	1	0.1131
13:47869108:G:A	50	100	0.82	0.01434
13:47869120:G:T	50	100	0.99	0.07607
13:47869935:C:T	50	100	1	0.1948
13:47870716:T:A	50	100	1	0.03341
13:47870886:T:C	50	100	0.99	0.07607
13:47870887:C:T	50	100	0.97	0.04702
13:47871254:T:A	50	100	0.99	0.03686
13:47871280:G:A	50	100	1	0.1173
13:47871618:G:A	50	98	0.99	0.2455
13:47871628:G:A	50	100	0.94	0.03032
13:47871883:C:G	50	100	1	0.02306
13:47872001:C:A	50	100	1	0.1097
13:47872241:G:A	50	98	0.98	0.04067
13:47872658:C:T	50	98	1	0.03522
13:47872702:C:G	50	100	1	0.01089
13:47873272:A:G	50	98	0.99	0.2547
13:47873428:T:G	50	100	1	0.1131
13:47873446:A:G	50	98	0.99	0.3824
13:47873507:T:C	50	100	1	0.02306
13:47873631:T:C	50	98	0.99	0.3822
13:47873946:G:A	50	100	1	0.1124
13:47874018:C:T	50	100	0.97	0.01053
13:47874160:A:T	50	100	0.99	0.2776
13:47874206:T:G	50	100	1	0.03014
13:47874310:G:A	50	98	0.86	0.02869
13:47874887:T:C	50	98	1	0.03504
13:47874960:A:G	50	100	1	0.2751
13:47875149:G:A	50	98	1	0.03504
13:47875573:A:G	50	98	1	0.3822
13:47875707:C:G	50	100	1	0.2752
13:47876061:T:C	50	100	1	0.02324
13:47876606:C:T	50	100	1	0.2843
13:47876935:A:G	50	100	0.96	0.0541
13:47876964:T:G	50	100	0.98	0.1084
13:47877187:C:T	50	100	1	0.03504
13:47877260:G:A	50	100	1	0.1926
13:47877546:G:A	50	100	1	0.04067
13:47877941:G:A	50	100	1	0.02306
13:47877976:T:C	50	100	0.97	0.01816
13:47878179:A:G	50	100	1	0.0423
13:47878326:G:A	50	100	1	0.4107
13:47878365:G:T	50	100	1	0.1131
13:47878366:C:T	50	100	1	0.3032
13:47878644:G:C	50	100	1	0.2803
13:47879011:A:G	50	100	1	0.3159
13:47879447:T:A	50	100	1	0.2749
13:47879465:A:T	50	100	1	0.2749
13:47879569:G:A	50	100	1	0.3036
13:47879823:C:T	50	100	0.99	0.2582
13:47879989:G:T	50	100	1	0.3034
13:47880127:A:G	50	100	1	0.2838
13:47880165:T:C	50	100	0.99	0.02905
13:47880356:G:A	50	100	1	0.2751
13:47880456:T:C	50	100	1	0.3037
13:47881714:C:T	50	100	1	0.1928
13:47882175:C:T	50	100	1	0.274
13:47882257:C:T	50	100	1	0.2582
13:47882626:A:G	50	100	1	0.05447
13:47882710:T:C	50	96	1	0.3878
