## Supplemental Table 1 for "Genome-wide association study in Brazil identifies genetic susceptibility to tuberculosis with single-cell gene effects": TableS1_hpWGS_concordance_subset.csv (part 285 of 377)

snpID	total_call	percent_concordance	impute_score	MAF
13:47882981:A:T	50	100	1	0.02306
13:47883685:C:A	50	100	1	0.03486
13:47884707:C:T	50	100	1	0.07662
13:47884796:T:C	50	100	1	0.2587
13:47884845:C:A	50	100	1	0.2736
13:47884865:T:G	50	100	1	0.2698
13:47885301:G:A	50	98	1	0.2736
13:47885363:C:T	50	100	1	0.1135
13:47885399:C:T	50	100	1	0.04067
13:47885766:C:T	50	100	1	0.3273
13:47885991:G:T	50	96	0.99	0.1825
13:47886001:G:T	50	100	0.96	0.04303
13:47886164:C:T	50	100	1	0.2743
13:47886577:C:T	50	100	0.99	0.04212
13:47886763:G:A	50	100	1	0.1133
13:47886972:C:T	50	100	0.99	0.0394
13:47887261:C:T	50	100	1	0.02306
13:47887401:C:T	50	100	1	0.4114
13:47887402:T:C	50	100	1	0.1133
13:47887503:G:A	50	100	1	0.1133
13:47888568:C:T	50	100	1	0.03504
13:47888691:T:C	50	100	1	0.03522
13:47888988:C:A	50	100	1	0.3268
13:47889280:A:G	50	100	1	0.1049
13:47889460:G:A	50	100	1	0.01017
13:47889474:G:T	50	100	1	0.03504
13:47889531:T:A	50	100	1	0.1133
13:47890040:A:G	50	100	1	0.1049
13:47890274:T:A	50	100	1	0.1131
13:47890728:A:G	50	98	1	0.2738
13:47890911:G:A	50	100	1	0.06463
13:47891114:C:A	50	100	1	0.03504
13:47891148:A:G	50	100	1	0.4542
13:47891207:T:C	50	100	1	0.2587
13:47891451:T:A	50	100	1	0.3974
13:47891453:C:T	50	100	1	0.01035
13:47891682:T:C	50	100	0.99	0.02179
13:47891967:A:G	50	100	1	0.03395
13:47892102:T:A	50	100	1	0.1135
13:47892135:C:G	50	100	1	0.339
13:47892136:C:T	50	100	1	0.3391
13:47892265:A:G	50	100	1	0.01035
13:47892408:G:T	50	100	1	0.274
13:47892623:G:A	50	100	1	0.3399
13:47892794:G:A	50	100	1	0.03014
13:47892858:A:G	50	100	0.94	0.02215
13:47893051:G:C	50	100	1	0.07444
13:47893204:C:T	50	100	1	0.3397
13:47893205:G:A	50	100	1	0.1137
13:47893430:G:A	50	100	1	0.04212
13:47893732:A:C	50	100	1	0.2781
13:47893758:A:G	50	100	1	0.01707
13:47893759:G:C	50	100	1	0.01707
13:47893819:A:G	50	100	1	0.01035
13:47894382:C:G	50	100	1	0.04212
13:47894699:C:T	50	100	1	0.06409
13:47894876:G:T	50	100	1	0.04212
13:47895347:A:T	50	100	1	0.2734
13:47895656:C:T	50	100	0.94	0.01398
13:47895669:T:C	50	100	1	0.03014
13:47895959:C:T	50	100	1	0.07444
13:47896250:A:C	50	100	1	0.2587
13:47896334:C:T	50	100	1	0.3404
13:47896390:C:T	50	100	1	0.1051
13:47896407:G:A	50	100	0.98	0.1251
13:47896408:C:T	50	100	0.98	0.1249
13:47896448:C:A	50	100	1	0.0158
13:47896546:A:G	50	100	1	0.2778
13:47896607:T:A	50	100	1	0.3404
13:47896656:T:C	50	100	1	0.09495
13:47896837:A:T	50	100	1	0.0374
13:47896909:G:A	50	100	1	0.2731
13:47897091:C:T	50	100	1	0.01035
13:47898403:C:T	50	100	1	0.1135
13:47898439:C:T	50	100	1	0.03431
13:47898531:G:A	50	92	0.9	0.03831
13:47898539:G:A	50	100	0.99	0.2731
13:47898569:G:A	50	100	0.99	0.07462
13:47898617:C:A	50	100	1	0.07462
13:47898654:G:A	50	100	1	0.1049
13:47898677:T:C	50	100	1	0.2594
13:47898710:G:A	50	100	1	0.3032
13:47898766:C:T	50	100	1	0.1133
13:47898787:C:T	50	100	1	0.01198
13:47898799:T:C	50	100	1	0.06409
13:47898856:G:A	50	100	1	0.319
13:47898939:T:C	50	100	1	0.3876
13:47899088:A:G	50	100	0.97	0.04702
13:47899360:A:G	50	100	0.99	0.01035
13:47899862:T:C	50	100	1	0.03014
13:47900644:T:C	50	100	1	0.02614
13:47900830:C:T	50	100	1	0.03014
13:47900890:C:T	50	100	0.99	0.01707
13:47900891:A:T	50	100	1	0.3406
13:47901078:T:G	50	100	1	0.07498
13:47901196:G:A	50	100	1	0.3401
13:47901430:T:C	50	100	1	0.06445
13:47901772:A:G	50	100	1	0.3883
13:47901923:T:C	50	100	1	0.05483
13:47902743:G:C	50	100	1	0.1133
13:47902744:A:T	50	100	1	0.1133
13:47903154:A:G	50	100	1	0.2725
13:47903244:T:C	50	100	1	0.3878
13:47903312:T:C	50	100	1	0.01107
13:47903829:C:T	50	100	1	0.06427
13:47903902:C:T	50	100	1	0.2725
13:47903972:A:G	49	100	1	0.06427
13:47904156:A:G	50	100	1	0.06427
13:47904190:A:G	50	100	1	0.01271
13:47904705:T:A	50	100	1	0.3413
13:47904822:G:A	50	100	1	0.3876
13:47904916:A:G	50	100	1	0.01271
13:47905095:A:G	50	100	1	0.06427
13:47905198:A:G	50	100	1	0.2721
13:47905455:C:T	50	100	0.96	0.3882
13:47905734:G:A	50	100	1	0.01688
13:47905741:C:T	50	100	1	0.2721
13:47905752:A:G	50	100	1	0.04212
13:47905783:T:C	50	100	1	0.3874
13:47906274:C:G	50	100	1	0.06427
13:47906381:T:C	50	100	1	0.3876
13:47906759:G:C	50	100	1	0.01089
13:47906863:G:A	50	100	1	0.1133
13:47906949:T:G	50	100	1	0.3874
13:47907245:G:A	50	100	0.99	0.05483
13:47907351:G:A	50	100	0.98	0.04212
13:47907393:C:T	50	100	1	0.4314
13:47907450:T:C	50	100	1	0.2723
13:47907466:T:A	50	100	0.99	0.4611
13:47907501:T:G	50	100	1	0.1135
13:47907830:C:T	50	100	1	0.04394
13:47908144:C:T	50	100	1	0.0423
13:47908157:G:A	50	100	1	0.03504
13:47908477:C:T	50	98	0.9	0.02923
13:47908873:C:G	50	100	1	0.01362
13:47908949:C:T	50	100	0.93	0.01017
13:47909155:A:T	50	100	1	0.07662
13:47909309:C:T	50	92	0.89	0.03831
13:47909442:C:T	50	100	1	0.07534
13:47910041:G:C	50	100	1	0.1135
13:47910103:T:A	50	100	1	0.01107
13:47910144:A:G	50	100	1	0.01107
13:47910440:G:T	50	100	1	0.1133
13:47911201:A:C	50	100	1	0.04212
13:47911211:C:T	50	100	1	0.04394
13:47911278:C:T	50	100	1	0.1133
13:47911811:G:A	50	100	1	0.3873
13:47911929:G:A	50	100	1	0.07625
13:47912316:A:T	50	100	1	0.2576
13:47912336:C:A	50	100	1	0.1137
13:47912522:C:G	50	100	1	0.3873
13:47912556:C:T	50	100	1	0.07643
13:47912585:T:C	50	100	1	0.07643
13:47912630:G:A	50	100	1	0.2771
13:47912656:T:C	50	100	1	0.43120000000000003
13:47913116:A:C	50	100	1	0.2656
13:47913480:T:C	50	100	1	0.3873
13:47914047:A:G	50	100	1	0.2734
13:47914168:T:C	50	100	1	0.01035
13:47914255:G:T	50	100	0.99	0.2611
13:47914429:T:C	50	100	1	0.03014
13:47914612:C:T	50	100	1	0.04212
13:47914867:A:G	50	100	1	0.04212
13:47914938:T:A	50	100	1	0.04067
13:47915523:G:A	50	100	1	0.43120000000000003
13:47915916:A:G	50	100	1	0.07534
13:47916060:T:C	50	100	1	0.07553
13:47916621:G:C	50	100	1	0.07534
13:47917001:C:T	50	100	1	0.1135
13:47917092:G:A	50	100	1	0.1133
13:47917578:G:A	50	100	1	0.04212
13:47917742:G:A	50	100	1	0.03014
13:47917898:G:C	50	100	1	0.03722
13:47918458:C:A	50	100	1	0.06427
13:47918482:G:A	50	100	1	0.43120000000000003
13:47918526:A:G	50	100	1	0.272
13:47918554:G:A	50	100	1	0.01035
13:47918608:A:G	50	100	1	0.07534
13:47918919:T:A	50	100	1	0.4316
13:47919131:T:C	50	100	0.96	0.03595
13:47919238:G:T	50	100	0.99	0.01743
13:47919346:C:T	50	100	1	0.1046
13:47919713:G:A	50	100	1	0.04811
13:47920139:C:T	50	100	1	0.1046
13:47920247:A:G	50	100	0.92	0.01434
13:47920368:C:T	50	100	1	0.06427
13:47920404:C:G	50	100	1	0.03958
13:47920886:A:T	50	100	1	0.06427
13:47921192:G:A	50	100	1	0.01779
13:47921206:A:G	50	100	1	0.1044
13:47922006:G:A	50	100	1	0.04375
13:47922041:G:C	50	100	1	0.1133
13:47922148:C:A	50	100	1	0.01271
13:47922240:C:G	50	100	1	0.2598
13:47922255:C:T	50	100	0.98	0.1133
13:47922529:A:G	50	100	1	0.0354
13:47922589:C:G	50	100	0.79	0.01325
13:47922604:C:G	50	100	1	0.2731
13:47922683:C:A	50	100	1	0.06427
13:47922832:C:G	50	100	1	0.2729
13:47922885:A:G	50	100	0.99	0.01107
13:47923003:G:A	50	92	0.78	0.01489
13:47923008:A:C	50	100	1	0.1133
13:47923153:G:A	50	100	1	0.3729
13:47923192:T:A	50	100	1	0.07643
13:47923302:C:T	50	100	1	0.2729
13:47923345:A:G	50	100	0.99	0.0374
13:47923412:T:C	50	100	1	0.07716
13:47923784:T:C	50	100	1	0.06518
13:47923896:T:C	50	92	0.9	0.03903
13:47923930:G:A	50	100	1	0.04194
13:47924485:C:T	50	100	1	0.3386
13:47924706:A:G	50	100	0.98	0.07353
13:47924711:T:C	50	98	0.99	0.3548
13:47924755:G:A	50	100	1	0.0354
13:47924779:C:T	50	98	0.98	0.297
13:47924780:A:G	50	98	0.97	0.3695
13:47924854:G:T	50	96	0.99	0.471
13:47924855:T:C	50	100	0.99	0.09096
13:47924961:C:T	50	100	0.91	0.01035
13:47924962:G:A	50	100	1	0.0305
13:47925360:C:T	50	100	1	0.0659
13:47925715:T:G	50	100	1	0.1569
13:47926449:G:A	50	100	1	0.01126
13:47926791:A:G	50	100	1	0.09078
13:47927027:T:G	50	100	1	0.06681
13:47927115:T:C	50	100	0.99	0.3482
13:47927175:T:G	50	100	1	0.03177
13:47927242:T:G	50	100	1	0.06427
13:47927341:A:G	50	100	0.8	0.01126
13:47927358:T:C	50	100	1	0.1561
13:47927454:C:G	50	100	1	0.09078
13:47927522:G:A	50	100	0.96	0.01035
13:47927617:A:C	50	100	0.84	0.01017
13:47927933:G:A	50	100	1	0.3357
13:47928022:C:T	50	100	1	0.07244
13:47929120:C:T	50	100	1	0.02542
13:47929564:C:T	50	100	0.99	0.08824
13:47929606:T:C	50	100	1	0.03686
13:47930118:G:A	50	100	1	0.01253
13:47930194:G:A	50	100	1	0.07171
13:47930433:C:T	50	100	1	0.1803
13:47930440:A:C	50	100	0.95	0.02487
13:47930574:C:T	50	100	1	0.2062
13:47930769:T:A	50	90	0.9	0.2269
13:47931225:C:G	50	100	1	0.01126
13:47931238:C:T	50	100	1	0.03032
13:47931327:T:C	50	100	1	0.09114
13:47931358:C:T	50	100	1	0.3611
13:47931544:T:G	50	100	0.99	0.05537
13:47932000:T:C	50	100	0.94	0.02614
13:47932013:A:G	50	100	1	0.3611
13:47932053:G:A	50	100	1	0.3611
13:47932087:A:C	50	100	1	0.02596
13:47932140:T:C	50	98	1	0.06736
13:47932363:T:G	50	100	1	0.01362
13:47932364:T:A	50	100	0.99	0.2057
13:47932748:C:G	50	100	1	0.08914
13:47933448:G:A	50	100	1	0.03123
13:47933557:T:C	50	100	1	0.03123
13:47934457:T:G	50	100	1	0.0719
13:47934855:G:A	50	100	1	0.03159
13:47935257:C:A	50	100	1	0.1745
13:47935614:T:C	50	100	1	0.2066
13:47935649:C:T	50	100	1	0.03014
13:47935801:C:T	50	98	1	0.01126
13:47935819:G:A	48	95.8	1	0.4626
13:47935834:C:T	44	97.7	1	0.1754
13:47936021:T:C	50	98	1	0.1545
13:47936024:T:C	50	100	1	0.03123
13:47936134:G:A	50	100	1	0.03014
13:47936480:T:C	50	100	1	0.07008
13:47936807:T:G	50	100	1	0.4626
13:47936884:G:A	50	100	1	0.01362
13:47937065:C:T	50	100	1	0.2968
13:47937066:G:A	50	100	1	0.06609
13:47937121:C:T	50	100	1	0.03159
13:47937230:T:C	50	100	1	0.06772
13:47937495:G:A	50	100	1	0.06609
13:47937689:G:T	50	100	1	0.06609
13:47938026:A:T	50	100	1	0.03159
13:47938395:G:A	50	100	1	0.4575
13:47938961:A:G	50	100	0.99	0.1707
13:47939050:G:A	50	100	1	0.01126
13:47939078:G:A	50	100	1	0.01107
13:47939141:C:T	50	100	1	0.01216
13:47939231:C:T	50	100	1	0.03159
13:47939291:T:C	50	100	1	0.06754
13:47939422:C:T	50	100	1	0.1614
13:47939530:T:C	50	100	1	0.3039
13:47939756:A:G	50	98	1	0.06336
13:47940292:C:G	50	100	1	0.1803
13:47940494:C:A	50	100	1	0.1111
13:47940500:T:C	50	100	1	0.07934
13:47940584:T:C	50	100	1	0.03903
13:47940869:T:C	50	100	1	0.06318
13:47940932:G:A	50	100	1	0.03159
13:47940943:T:C	50	100	1	0.03922
13:47941390:C:T	50	100	1	0.3637
13:47941446:G:A	50	100	1	0.3635
13:47941719:T:C	50	100	1	0.01216
13:47941754:G:A	50	100	1	0.03177
13:47941878:A:C	50	100	1	0.03359
13:47942544:G:T	50	100	0.99	0.01017
13:47942552:T:C	50	100	1	0.07934
13:47942622:C:T	50	100	1	0.05192
13:47942710:G:T	50	100	1	0.06518
13:47942790:A:C	50	100	1	0.01107
13:47943043:T:C	50	98	1	0.06536
13:47943154:A:G	50	100	1	0.05247
13:47943758:G:A	50	80	0.99	0.4916
13:47943760:G:A	50	90	1	0.463
13:47943762:G:A	50	96	0.98	0.3896
13:47943764:G:A	50	90	0.98	0.3653
13:47943766:G:A	50	86	0.98	0.2362
13:47943864:T:C	50	100	1	0.1634
13:47944150:G:A	50	100	1	0.3638
13:47944347:T:C	50	100	1	0.06518
13:47944485:C:T	50	100	0.99	0.4633
13:47944823:C:G	50	100	1	0.3635
13:47944913:T:A	50	100	1	0.01289
13:47944978:C:T	50	100	1	0.3637
13:47945451:A:G	37	97.3	1	0.05192
13:47945873:T:C	50	100	1	0.4628
13:47946359:A:G	50	100	1	0.03159
13:47946443:A:C	50	100	1	0.463
13:47946592:T:A	50	92	0.98	0.4931
13:47946593:T:A	49	100	1	0.4178
13:47946606:C:A	50	100	1	0.09967
13:47947308:C:T	50	100	1	0.06336
13:47947418:T:C	50	100	1	0.3633
13:47947716:C:T	49	100	1	0.3633
13:47948233:G:A	50	100	1	0.06318
13:47948354:C:T	50	100	1	0.07916
13:47948392:C:T	50	100	0.97	0.0167
13:47948397:A:G	50	100	1	0.05211
13:47948463:T:C	50	100	1	0.06318
13:47948621:G:A	50	100	1	0.3633
13:47948773:G:T	50	100	0.98	0.02651
13:47948774:T:C	50	100	1	0.06518
13:47949152:A:G	50	100	1	0.01126
13:47949272:C:T	50	100	1	0.2798
13:47949432:T:C	50	100	0.98	0.1465
13:47949734:C:A	50	100	1	0.07208
13:47949817:C:T	50	98	1	0.06518
13:47949861:C:T	50	100	1	0.03159
13:47949885:T:C	50	100	1	0.05192
13:47949907:A:T	50	98	1	0.463
13:47950040:C:T	50	100	1	0.05192
13:47950183:G:A	50	100	0.99	0.01943
13:47950444:T:C	50	100	1	0.463
13:47950535:A:C	50	100	1	0.03159
13:47950643:C:A	50	100	1	0.01416
13:47950662:A:T	50	100	0.99	0.3604
13:47950747:A:G	50	100	1	0.04012
13:47950855:C:T	50	100	1	0.05192
13:47951043:G:T	50	100	1	0.3635
13:47951288:T:C	49	100	1	0.364
13:47951308:G:C	49	93.9	0.96	0.3758
13:47951322:G:C	50	98	0.99	0.061
13:47951330:G:A	49	95.9	1	0.3642
13:47951641:A:G	50	100	1	0.3633
13:47951735:A:G	50	100	1	0.3633
13:47952023:A:C	50	100	1	0.06518
13:47952241:C:T	50	100	1	0.01198
13:47952408:G:A	50	100	1	0.463
13:47952698:C:T	50	100	0.99	0.3299
13:47952911:T:G	50	100	1	0.02378
13:47952958:T:C	50	100	1	0.01089
13:47953101:C:A	50	100	0.99	0.04085
13:47953153:A:T	50	100	0.99	0.3633
13:47953175:C:T	50	100	1	0.3635
13:47953182:C:T	50	100	0.98	0.02651
13:47953433:A:G	50	100	1	0.3633
13:47953693:C:G	50	100	1	0.05192
13:47953727:C:T	50	100	1	0.06318
13:47953862:C:T	50	100	1	0.09677
13:47953872:A:G	50	100	1	0.3633
13:47954043:A:G	50	100	1	0.3631
13:47954148:C:T	50	100	1	0.07008
13:47954627:T:C	50	100	1	0.03377
13:47954843:A:G	50	100	1	0.0719
13:47954868:C:T	50	100	0.98	0.07662
13:47955298:C:T	50	100	0.99	0.3633
13:47955476:A:G	50	100	1	0.03014
13:47955623:A:G	50	100	1	0.06318
13:47955738:T:C	50	100	1	0.4628
13:47955940:C:A	50	100	1	0.3635
13:47956206:A:G	50	100	1	0.03159
13:47956459:G:C	50	100	1	0.0915
13:47956502:T:C	50	100	1	0.4628
13:47957567:C:A	50	100	1	0.03014
13:47957572:A:C	50	100	1	0.03014
13:47957763:G:A	50	100	1	0.063
13:47958149:C:T	50	100	1	0.1634
13:47958203:C:A	50	100	1	0.3633
13:47958285:A:C	50	100	1	0.3635
13:47958570:C:T	50	100	1	0.03159
13:47958765:C:A	50	100	1	0.3633
13:47959044:T:G	50	100	0.99	0.07916
13:47959077:C:T	50	100	1	0.3633
13:47959283:A:G	50	100	1	0.03177
13:47959427:G:A	50	100	1	0.01416
13:47959452:G:A	50	100	1	0.06518
13:47959693:G:C	50	100	1	0.1164
13:47959764:T:C	50	100	1	0.06518
13:47959801:G:A	50	100	1	0.463
13:47960134:G:C	50	100	1	0.06518
13:47960376:G:A	50	100	1	0.05192
13:47960871:C:T	50	100	0.94	0.1634
13:47961140:T:C	50	100	1	0.0167
13:47961154:T:C	50	100	1	0.05192
13:47961167:T:C	50	100	1	0.09877
13:47961183:G:A	50	100	1	0.0915
13:47961637:C:A	50	100	1	0.06318
13:47961670:T:C	50	100	1	0.07916
13:47961693:C:T	50	100	1	0.09877
13:47961838:T:C	50	100	1	0.07916
13:47961899:G:T	50	100	1	0.3633
13:47962525:G:C	50	100	1	0.1634
13:47962531:T:C	50	100	1	0.07008
13:47962571:G:C	50	100	1	0.1634
13:47963154:G:T	50	100	1	0.08351
13:47963159:C:T	50	100	1	0.3633
13:47963199:G:A	50	100	0.99	0.463
13:47963215:T:C	50	100	1	0.01416
13:47963384:C:T	50	100	1	0.01416
13:47963577:G:A	50	100	1	0.03159
13:47963636:C:T	50	100	0.99	0.0138
13:47963675:T:G	50	100	1	0.03159
13:47963817:G:A	50	100	1	0.0719
13:47963947:G:C	50	100	1	0.01271
13:47964050:T:G	50	100	1	0.1164
13:47964293:T:C	50	100	1	0.3633
13:47964595:A:C	50	100	0.98	0.07716
13:47964629:G:A	50	100	1	0.03177
13:47964640:A:G	50	100	0.99	0.05047
13:47964644:C:T	50	100	1	0.3818
13:47964685:G:A	50	100	0.96	0.01144
13:47965495:A:T	49	98	1	0.06481
13:47965502:A:C	50	100	1	0.0158
13:47965504:A:C	50	100	0.89	0.02923
13:47965508:C:A	49	95.9	0.84	0.02578
13:47965512:C:A	50	94	0.97	0.08751
13:47965516:C:A	48	95.8	0.91	0.0443
13:47965520:A:C	50	100	0.95	0.02124
13:47965834:G:A	50	100	1	0.06518
13:47965911:G:A	50	100	1	0.4631
13:47966083:G:A	50	100	1	0.3637
13:47966214:G:A	50	100	1	0.01289
13:47966253:T:C	50	100	1	0.1634
13:47966701:C:A	50	100	1	0.3637
13:47966808:C:A	50	100	1	0.3637
13:47967009:G:A	50	100	1	0.3637
13:47967033:A:T	50	100	1	0.09877
13:47967194:T:C	50	100	1	0.0915
13:47967411:T:G	50	100	0.98	0.04575
13:47967579:G:A	50	100	1	0.1598
13:47967584:T:C	50	100	1	0.03377
13:47967611:C:T	50	100	1	0.1634
13:47968114:C:T	50	100	1	0.0915
13:47968349:C:T	50	100	1	0.06354
13:47968508:A:G	50	100	1	0.03377
13:47968922:T:C	50	100	0.97	0.01434
13:47969520:T:C	50	100	1	0.01398
13:47969672:T:A	50	100	1	0.09877
13:47969765:T:C	50	100	1	0.06518
13:47969823:T:C	50	100	1	0.2061
13:47969939:C:T	50	100	1	0.05192
13:47970034:G:C	50	100	0.89	0.03268
13:47970645:A:C	50	100	1	0.09622
13:47970732:C:T	50	100	1	0.03014
13:47970983:T:C	50	100	1	0.05211
13:47971090:G:A	50	100	1	0.3638
13:47971117:A:C	50	100	1	0.01126
13:47971167:C:G	50	100	1	0.05683
13:47971483:G:A	50	100	1	0.01979
13:47971770:A:C	50	100	1	0.3302
13:47971886:G:A	50	100	1	0.01416
13:47972017:G:A	50	100	1	0.1598
13:47972440:G:A	50	98	0.97	0.06354
13:47972482:A:G	50	100	1	0.01652
13:47972772:G:A	49	95.9	1	0.3635
13:47972940:G:A	50	100	1	0.01089
13:47973035:A:C	50	100	1	0.05192
13:47973045:C:T	50	98	1	0.36
13:47973332:A:T	50	100	1	0.3635
13:47973508:T:C	50	100	1	0.01289
13:47973528:T:C	50	100	1	0.09877
13:47973870:G:A	50	100	1	0.3637
13:47973944:C:T	50	100	1	0.3635
13:47974619:G:A	50	100	1	0.05192
13:47974703:A:C	50	100	1	0.3637
13:47975170:T:C	50	100	1	0.4631
13:47975182:C:A	50	100	1	0.3637
13:47975273:C:G	50	100	1	0.05192
13:47975638:T:C	50	100	1	0.01089
13:47975702:G:A	50	100	1	0.3635
13:47975771:G:T	50	100	1	0.08333
13:47975783:G:T	50	100	1	0.05192
13:47976184:G:A	50	100	0.98	0.03322
13:47976419:G:A	50	100	0.97	0.01398
13:47976836:C:A	49	100	1	0.3635
13:47976981:A:T	50	100	1	0.03141
13:47977200:T:C	50	100	1	0.4631
13:47977219:A:C	50	100	1	0.01053
13:47977407:C:T	50	100	1	0.3635
13:47977522:C:T	50	98	0.95	0.09913
13:47977663:G:A	50	98	1	0.3635
13:47977785:T:G	50	100	1	0.1634
13:47978067:A:G	50	100	1	0.0719
13:47978321:T:C	50	100	0.97	0.06354
13:47978455:T:C	50	100	1	0.06354
13:47978576:A:G	50	100	1	0.07952
13:47978624:G:T	50	100	1	0.05192
13:47978635:A:C	50	100	1	0.03141
13:47978755:T:C	50	100	1	0.07916
13:47978907:C:T	50	100	1	0.3635
13:47978917:C:T	50	100	1	0.4631
13:47979486:G:A	50	100	1	0.05192
13:47979595:C:T	50	100	1	0.3635
13:47979751:G:A	50	100	1	0.05211
13:47980072:C:T	50	98	1	0.01235
13:47980143:G:A	50	100	0.99	0.02651
13:47980284:G:A	50	100	0.99	0.04103
13:47980308:G:A	50	100	1	0.03014
13:47980420:A:C	50	100	1	0.0915
13:47980752:C:A	50	100	1	0.03377
13:47980796:T:C	50	100	1	0.01271
13:47980822:G:C	50	100	1	0.3635
13:47980866:T:C	50	100	1	0.3635
13:47981284:A:C	50	100	1	0.06354
13:47981391:T:C	50	100	1	0.3304
13:47981528:C:T	50	100	0.99	0.01888
13:47981529:G:A	50	100	1	0.01289
13:47981573:T:C	50	100	1	0.01126
13:47981753:T:C	50	100	1	0.3635
13:47981830:A:C	50	100	1	0.4631
13:47981851:G:A	49	100	1	0.1167
13:47981858:G:A	49	100	1	0.01289
13:47982087:C:T	50	100	0.99	0.07607
13:47982401:A:T	50	100	1	0.03922
13:47982428:G:C	50	100	1	0.0167
13:47982446:G:C	50	100	1	0.01107
13:47982544:A:C	50	100	1	0.3635
13:47982832:A:C	50	100	1	0.3635
13:47982913:T:C	50	100	1	0.01398
13:47982952:T:C	50	100	1	0.0915
13:47983057:C:T	50	100	1	0.1634
13:47983084:C:T	50	100	1	0.05192
13:47983498:T:A	49	100	1	0.06518
13:47984280:G:A	50	100	1	0.3633
13:47984315:T:C	50	100	1	0.06354
13:47984404:G:A	50	100	1	0.01271
13:47984478:A:G	50	100	1	0.3635
13:47984628:T:C	50	100	0.98	0.05356
13:47984828:G:A	50	100	1	0.06826
13:47985029:A:G	50	100	1	0.09931
13:47985152:A:G	50	100	1	0.01235
13:47985343:T:G	50	100	1	0.01089
13:47985484:G:A	50	100	1	0.03159
13:47986164:G:A	50	100	1	0.09949
13:47986499:T:C	50	100	1	0.3635
13:47986768:G:C	50	100	1	0.06354
13:47986898:T:C	50	100	0.94	0.02251
13:47987142:A:G	50	100	1	0.3635
13:47987166:A:T	50	100	1	0.03922
13:47987210:A:G	50	100	1	0.2803
13:47987238:C:G	50	100	1	0.01053
13:47987276:A:C	50	100	0.9	0.01035
13:47987633:A:G	50	100	1	0.1599
13:47987694:T:C	50	100	1	0.05192
13:47987702:A:T	50	100	1	0.3635
13:47987870:C:T	50	100	1	0.06354
13:47988104:G:C	50	100	1	0.3635
13:47988126:C:A	50	100	0.98	0.01053
13:47988437:T:C	50	100	1	0.03141
13:47988565:T:C	50	100	1	0.01271
13:47988765:T:C	50	100	1	0.07008
13:47988873:G:A	50	100	1	0.3635
13:47989111:A:G	50	100	1	0.03922
13:47989360:G:A	50	100	0.92	0.0138
13:47989402:A:G	50	92	1	0.05338
13:47989415:G:A	50	100	1	0.06808
13:47989614:C:T	50	100	1	0.05192
13:47989829:G:A	50	100	1	0.06354
13:47989899:G:T	50	100	0.93	0.03141
13:47990034:T:C	50	100	1	0.2801
13:47990146:G:A	50	100	1	0.01107
13:47990611:G:A	50	100	1	0.3304
13:47990738:C:T	50	100	1	0.1598
13:47990803:G:A	50	100	0.97	0.01398
13:47990835:A:C	50	100	1	0.3304
13:47990929:C:A	50	100	1	0.01089
13:47990982:T:C	50	100	1	0.4631
13:47991567:T:A	50	100	1	0.03141
13:47992104:C:T	50	100	1	0.01089
13:47992193:A:G	50	100	1	0.0256
13:47992411:T:A	50	94	0.99	0.1511
13:47992487:G:A	50	100	1	0.4631
13:47992814:G:A	50	100	1	0.05192
13:47993081:A:C	50	100	1	0.4631
13:47993186:C:T	50	100	1	0.03014
13:47993238:A:G	50	100	0.92	0.04739
13:47993709:G:A	50	100	1	0.05192
13:47993713:C:T	50	100	1	0.3637
13:47993759:C:G	50	100	1	0.128
13:47993833:T:C	50	100	1	0.05192
13:47993879:T:C	50	100	1	0.1204
13:47993941:G:A	50	100	1	0.07916
13:47994154:C:A	50	100	1	0.3635
13:47994727:T:C	50	100	1	0.01089
13:47994852:C:T	50	100	1	0.06354
13:47994934:C:T	50	100	1	0.06354
13:47995572:A:T	50	100	1	0.2017
13:47995587:T:A	50	100	1	0.03141
13:47995744:C:T	50	100	1	0.4631
13:47995758:C:A	50	100	1	0.07916
13:47995914:T:C	50	100	1	0.01398
13:47995916:A:G	50	100	1	0.01398
13:47995949:T:C	50	100	1	0.06518
13:47996401:C:T	50	100	1	0.4631
13:47996414:A:T	50	98	0.96	0.05156
13:47996575:T:C	50	100	1	0.2062
13:47996697:A:G	50	100	1	0.03177
13:47996822:A:C	50	100	1	0.01779
13:47997004:A:C	50	100	1	0.02687
13:47997078:C:T	50	100	1	0.05192
13:47997248:C:T	50	100	1	0.3635
13:47997290:C:T	50	100	1	0.01107
13:47998185:G:A	50	100	1	0.01398
13:47998302:A:G	50	96	1	0.06354
13:47998323:A:C	50	100	1	0.01307
13:47998452:T:C	50	100	1	0.1204
13:47998529:T:G	50	100	1	0.06354
13:47998597:C:T	50	100	1	0.03141
13:47998770:G:A	50	100	1	0.06354
13:47998855:G:C	50	100	1	0.03141
13:47999132:T:C	50	100	1	0.06481
13:47999394:G:A	50	100	1	0.06826
13:47999475:A:C	50	100	1	0.3635
13:47999585:C:T	50	100	1	0.05192
13:48000139:A:G	50	100	1	0.1634
13:48000212:A:T	50	100	1	0.09877
13:48000334:C:T	50	100	1	0.03159
13:48000367:C:A	50	100	1	0.03395
13:48000974:C:A	50	100	1	0.0167
13:48001069:C:T	50	100	1	0.08479
13:48001104:C:G	50	100	1	0.1598
13:48001156:C:T	50	100	1	0.3784
13:48001451:G:C	50	100	1	0.2061
13:48001557:G:T	50	100	1	0.05192
13:48001966:G:C	50	100	1	0.0158
13:48002089:A:T	50	92	0.86	0.03177
13:48002102:A:G	50	100	1	0.3791
13:48002114:C:T	50	100	1	0.01416
13:48002316:C:T	50	100	1	0.1309
13:48002353:T:G	50	100	1	0.4639
13:48002569:A:C	50	100	1	0.06354
13:48002570:G:C	50	100	1	0.08533
13:48002748:G:A	50	100	1	0.03141
13:48002823:A:G	50	100	1	0.01271
13:48002828:T:G	50	100	1	0.01961
13:48003049:A:G	50	100	1	0.295
13:48003560:A:C	50	100	0.99	0.3802
13:48003621:A:G	50	100	0.99	0.08333
13:48003707:T:C	50	100	1	0.05192
13:48003732:A:G	49	100	1	0.01089
13:48003894:T:C	50	100	1	0.4639
13:48003928:G:A	50	100	1	0.1641
13:48003971:C:T	50	100	1	0.03141
13:48004127:G:A	50	100	1	0.06354
13:48004221:A:T	50	100	1	0.01053
13:48004283:A:C	50	100	1	0.1641
13:48004500:T:G	50	100	1	0.06518
13:48004770:T:G	50	100	1	0.3789
13:48004787:C:T	50	100	0.93	0.01162
13:48005069:A:C	50	98	1	0.06881
13:48005432:C:T	50	100	1	0.05192
13:48005734:A:G	50	100	1	0.01126
13:48005910:A:C	50	100	1	0.3791
13:48006137:G:A	50	100	1	0.06354
13:48006503:A:G	50	100	1	0.4642
13:48007024:G:C	50	100	1	0.06518
13:48007161:G:A	50	100	0.96	0.01053
13:48007241:C:T	50	100	1	0.07008
13:48007413:G:A	50	100	1	0.01053
13:48007418:T:G	50	100	1	0.3791
13:48007550:G:A	50	100	1	0.4641
13:48007559:G:A	50	100	1	0.4644
13:48007998:G:A	50	100	1	0.01035
13:48008154:C:T	50	100	1	0.01126
13:48008182:C:T	50	100	1	0.05192
13:48008516:C:T	50	100	1	0.3791
13:48008869:G:A	50	100	1	0.3791
13:48008930:T:A	50	100	1	0.06518
13:48009071:G:T	50	100	1	0.3791
13:48009097:A:G	50	100	1	0.3791
13:48009214:G:A	50	100	1	0.3791
13:48009381:T:C	50	100	1	0.3791
13:48009856:G:C	50	100	1	0.4642
13:48009871:A:G	50	100	1	0.4641
13:48010001:C:T	50	100	1	0.1605
13:48010249:G:A	50	100	1	0.01416
13:48010775:T:C	50	100	1	0.445
13:48010797:G:A	50	100	1	0.03159
13:48010804:T:C	50	100	1	0.4446
13:48010927:C:A	50	98	1	0.05229
13:48011108:G:A	50	100	1	0.4642
13:48011547:G:A	50	100	1	0.4642
13:48012163:G:A	50	100	1	0.4639
13:48012277:T:C	50	100	1	0.01289
13:48012307:G:A	50	100	1	0.01089
13:48012627:A:C	50	100	1	0.01126
13:48012637:A:G	50	100	1	0.01271
13:48012711:T:G	50	100	1	0.04267
13:48012834:T:C	50	100	1	0.3789
13:48012947:T:C	50	100	1	0.3791
13:48012981:C:T	50	100	1	0.08351
13:48012990:A:G	50	100	1	0.03159
13:48013192:T:C	50	100	1	0.0256
13:48013234:A:C	50	100	1	0.08351
13:48013239:A:C	50	98	1	0.3791
13:48013348:G:A	50	100	0.99	0.04012
13:48013547:T:C	50	100	1	0.03159
13:48013761:A:T	50	100	1	0.3791
13:48013960:A:T	50	100	1	0.1605
13:48014022:A:G	50	100	1	0.3849
13:48014035:C:T	50	100	0.99	0.3791
13:48014188:G:T	50	100	1	0.03322
13:48014250:T:C	50	100	1	0.03159
13:48014363:A:G	50	100	1	0.06518
13:48014428:C:T	50	100	1	0.3791
13:48015132:C:T	50	100	1	0.03159
13:48015461:T:C	50	100	1	0.4641
13:48015478:T:C	50	100	0.99	0.295
13:48015487:C:T	50	100	1	0.01126
13:48015616:A:G	50	100	1	0.06536
13:48016061:A:C	50	100	1	0.01089
13:48016154:G:C	47	93.6	1	0.3789
13:48016281:C:T	50	100	1	0.3791
13:48016336:A:G	50	100	1	0.03159
13:48016615:C:A	50	100	1	0.06536
13:48016813:A:C	50	100	1	0.03377
13:48017119:G:A	50	100	1	0.01089
13:48017491:G:A	50	100	1	0.4644
13:48017578:A:G	49	100	1	0.3791
13:48017803:T:A	50	100	1	0.4641
13:48017939:C:T	50	100	1	0.4642
13:48017942:A:G	50	100	0.87	0.01416
13:48017976:G:T	50	100	1	0.01416
13:48018061:C:G	50	100	1	0.3791
13:48018071:A:T	50	100	1	0.4642
13:48018110:G:T	50	94	1	0.3791
13:48018587:T:C	50	100	1	0.4641
13:48018984:G:A	50	100	1	0.02941
13:48019081:T:C	49	100	1	0.0374
13:48019264:A:G	50	100	1	0.3791
13:48019357:C:G	50	100	1	0.05192
13:48019406:A:C	50	98	0.99	0.06354
13:48019443:T:C	50	100	1	0.05192
13:48019470:G:A	50	96	0.99	0.06736
13:48019925:C:G	50	100	1	0.01961
13:48020004:C:T	50	100	0.98	0.05229
13:48020200:G:C	50	100	1	0.3791
13:48020223:A:T	50	100	1	0.03159
13:48020285:G:A	48	100	1	0.03976
13:48020443:C:T	50	100	0.78	0.01416
13:48020567:T:C	50	100	1	0.04267
13:48020597:G:T	50	100	1	0.1345
13:48020792:A:G	50	100	1	0.04267
13:48020860:A:G	50	100	1	0.3789
13:48021102:G:A	50	100	1	0.03159
13:48021130:G:A	50	100	0.96	0.01035
13:48021182:T:C	50	100	1	0.05192
13:48021367:C:A	50	100	1	0.03032
13:48021394:C:T	50	100	1	0.3789
13:48021395:G:A	50	100	1	0.03776
13:48021405:T:A	50	100	1	0.3789
13:48021409:C:T	50	100	1	0.1603
13:48021478:A:G	50	100	1	0.03922
13:48021514:A:G	50	100	1	0.05192
13:48021542:G:C	50	100	1	0.3791
13:48021653:G:A	50	100	1	0.3789
13:48021709:A:G	50	100	1	0.3813
13:48021995:G:A	50	100	0.71	0.01126
13:48022166:G:C	50	100	1	0.3789
13:48022465:C:G	50	100	1	0.3789
13:48022570:G:C	50	100	1	0.06518
13:48022585:T:C	50	100	1	0.3791
13:48023220:C:A	50	100	1	0.3791
13:48023242:G:A	50	100	1	0.03159
13:48023470:G:A	50	100	0.97	0.06373
13:48023773:T:C	50	100	1	0.1643
13:48024175:A:G	50	100	1	0.05229
13:48024301:G:A	50	100	1	0.3791
13:48024310:G:A	50	100	1	0.1605
13:48024698:A:G	50	98	1	0.3791
13:48024987:G:A	50	100	1	0.4641
13:48025051:T:C	50	100	1	0.01271
13:48025161:G:A	50	100	1	0.3791
13:48025461:A:T	50	100	1	0.3791
13:48025518:C:T	50	100	0.98	0.2012
13:48025575:G:A	50	100	1	0.0167
13:48025700:T:C	50	100	1	0.3767
13:48025848:A:G	50	100	1	0.3791
13:48026011:A:T	50	100	1	0.3793
13:48026213:C:A	50	100	0.92	0.2057
13:48026435:T:G	50	100	1	0.3793
13:48026494:A:G	50	100	1	0.05192
13:48026498:A:G	50	100	1	0.3793
13:48026536:C:T	50	100	1	0.01289
13:48026823:T:C	50	100	1	0.1311
13:48027319:C:T	50	100	0.99	0.4639
13:48027320:A:G	50	100	1	0.3773
13:48027622:A:T	50	100	0.84	0.05211
13:48027623:A:T	50	96	0.99	0.07843
13:48027627:A:T	50	94	0.9	0.13
13:48027628:T:A	50	94	0.85	0.134
13:48027631:T:A	50	92	0.87	0.348
13:48027943:T:C	50	100	1	0.1636
13:48027981:C:A	50	100	0.95	0.06481
13:48028105:G:C	50	100	0.99	0.0846
13:48028209:A:C	50	100	1	0.02959
13:48028467:A:G	50	100	1	0.05192
13:48028656:G:A	50	100	0.99	0.1313
13:48028684:T:C	50	100	1	0.03377
13:48028824:C:T	50	100	1	0.08333
13:48029004:G:A	50	100	0.96	0.06481
13:48029091:C:T	50	100	1	0.03195
13:48029107:G:A	50	100	1	0.1227
13:48029164:G:A	50	100	1	0.3796
13:48029279:A:G	50	100	0.99	0.065
13:48029505:C:G	50	100	0.99	0.02814
13:48029771:T:C	50	100	1	0.03159
13:48029793:T:A	50	100	1	0.03177
13:48029854:G:A	50	100	1	0.09114
13:48029867:G:A	50	100	0.98	0.2066
13:48029943:C:A	50	100	1	0.4644
13:48030020:T:G	50	100	1	0.03032
13:48030118:G:A	50	100	1	0.03922
13:48030213:T:C	50	100	1	0.03032
13:48030626:C:A	50	100	0.97	0.08061
13:48030753:A:C	50	100	1	0.07662
13:48031096:G:A	50	100	1	0.05192
13:48031257:T:C	50	100	1	0.02342
13:48031295:T:C	50	100	1	0.05011
13:48031305:A:G	50	100	1	0.08896
13:48031730:A:G	50	100	1	0.01271
13:48031742:G:A	50	96	0.89	0.02869
13:48032063:T:C	50	100	1	0.0187
13:48032348:T:A	50	100	0.97	0.1452
13:48032508:G:A	50	100	0.99	0.3364
13:48032524:G:A	50	100	1	0.0187
13:48032658:A:G	50	100	1	0.4622
13:48032663:G:A	50	100	1	0.02796
13:48032910:C:T	50	100	0.99	0.06463
13:48033017:C:T	50	100	1	0.01126
13:48033358:C:T	50	100	1	0.0187
13:48033472:A:G	50	100	1	0.4285
13:48033997:A:G	50	100	1	0.09132
13:48034375:G:A	50	98	1	0.05011
13:48035182:T:C	50	100	1	0.1209
13:48035258:A:G	50	100	1	0.03032
13:48035398:T:G	50	96	0.91	0.0817
13:48035785:A:T	50	100	0.92	0.01507
13:48036046:A:T	50	100	1	0.0187
13:48036156:C:T	50	100	1	0.01289
13:48036977:C:T	50	100	0.97	0.03341
13:48036994:A:G	50	100	1	0.01307
13:48037140:T:C	50	100	1	0.0305
13:48037407:G:A	50	100	1	0.06445
13:48038017:C:T	50	100	1	0.1171
13:48038021:C:T	50	100	1	0.03032
13:48038078:G:A	50	100	1	0.08479
13:48038090:T:C	50	100	1	0.01216
13:48038236:A:G	50	100	1	0.2554
13:48038275:T:C	50	100	0.94	0.01089
13:48038836:A:G	50	100	0.98	0.03177
13:48038933:C:T	50	100	1	0.08932
13:48038990:G:C	50	100	0.97	0.03032
13:48039489:T:G	50	100	0.99	0.02578
13:48039499:G:A	50	100	1	0.1383
13:48039820:A:C	50	98	1	0.05011
13:48039853:G:C	48	100	1	0.01852
13:48040075:G:T	50	100	1	0.05029
13:48040274:C:G	50	100	0.75	0.01707
13:48040303:G:T	50	100	1	0.08969
13:48040339:C:T	50	100	1	0.05192
13:48041299:T:C	50	100	1	0.03903
13:48041876:C:T	50	100	1	0.0187
13:48041885:A:C	50	100	1	0.0207
13:48042061:C:T	50	100	1	0.01761
13:48042368:C:T	50	100	0.98	0.03032
13:48042708:T:C	50	100	1	0.0207
13:48043611:G:A	50	100	0.99	0.4617
13:48044034:C:T	50	100	1	0.4156
13:48044127:T:C	50	100	1	0.03903
13:48044832:G:A	50	100	0.99	0.05156
13:48044971:A:G	50	100	1	0.0561
13:48045719:C:T	50	100	1	0.03195
13:48045806:G:A	50	96	0.9	0.08007
13:48046216:T:G	50	100	0.99	0.1147
13:48047020:A:C	50	100	1	0.02687
13:48047499:T:G	50	100	1	0.09641
13:48048682:G:A	50	100	1	0.01634
13:48048802:T:C	50	100	1	0.01162
13:48048845:C:A	50	100	1	0.2264
13:48048940:C:G	50	100	1	0.07462
13:48048947:G:C	50	100	0.99	0.04557
13:48049133:A:G	50	100	0.96	0.01943
13:48049301:C:T	50	100	1	0.09659
13:48049436:T:C	50	100	0.99	0.0748
13:48049663:A:G	50	100	1	0.3419
13:48049823:T:G	50	98	1	0.4439
13:48050601:G:T	50	100	1	0.06046
13:48050754:T:C	50	100	1	0.1618
13:48050858:T:C	50	100	1	0.03613
13:48051447:T:C	50	100	1	0.0955
13:48051881:T:C	50	100	1	0.02687
13:48051980:G:C	50	100	1	0.4555
13:48052232:A:T	50	100	0.98	0.04956
13:48052239:T:A	50	100	0.98	0.04956
13:48052748:C:T	50	100	1	0.0374
13:48052814:A:G	50	100	1	0.3468
13:48052834:G:T	50	100	1	0.02687
13:48052997:C:G	50	100	1	0.01071
13:48053949:G:A	50	100	1	0.0374
13:48054140:G:A	50	100	1	0.07462
13:48054313:T:C	49	100	1	0.3413
13:48054493:T:C	50	100	1	0.02687
13:48054629:G:T	50	100	1	0.2268
13:48054999:C:G	50	100	1	0.09532
13:48055091:G:A	50	100	1	0.0167
13:48056001:T:C	50	100	1	0.4437
13:48056083:A:G	50	100	1	0.04067
13:48056164:C:A	50	100	1	0.03631
13:48056307:G:C	50	100	1	0.0659
13:48056468:A:T	50	100	0.99	0.04557
13:48056612:T:A	50	100	0.99	0.01507
13:48056770:G:A	50	100	1	0.06572
13:48056924:C:T	50	100	1	0.06028
13:48057074:A:C	50	100	0.96	0.01507
13:48057305:C:T	50	100	1	0.1618
13:48057327:G:C	50	100	1	0.02687
13:48057347:T:C	50	100	1	0.06627
13:48057358:C:T	50	100	1	0.02687
13:48057533:G:A	50	98	0.99	0.02687
13:48058136:G:A	50	100	1	0.4962
13:48058231:T:G	50	100	1	0.06028
13:48058264:T:C	50	100	1	0.02705
13:48058514:C:T	50	98	0.87	0.05174
13:48058693:T:C	50	100	0.99	0.07988
13:48058778:C:T	50	100	1	0.09096
13:48058808:A:G	50	100	1	0.2268
13:48059114:C:A	50	98	1	0.08715
13:48059138:C:G	50	98	1	0.4962
13:48059179:C:T	50	98	1	0.08715
13:48059187:T:C	50	100	1	0.06572
13:48059319:G:A	50	100	1	0.07444
13:48059347:C:T	50	100	1	0.07716
13:48059519:A:G	50	96	1	0.417
13:48059713:G:C	50	100	1	0.06028
13:48060159:C:T	50	100	1	0.3464
13:48060230:G:A	50	100	1	0.1616
13:48060452:A:T	50	100	1	0.02687
13:48060825:G:A	50	100	1	0.06572
13:48060838:A:C	50	100	1	0.06572
13:48060919:G:A	50	100	1	0.06572
13:48061456:A:G	50	100	1	0.3428
13:48061459:C:T	50	100	1	0.07444
13:48061755:A:G	50	100	1	0.06572
13:48061828:C:T	50	100	1	0.3466
13:48062360:C:T	50	100	1	0.0374
13:48062450:C:T	50	100	0.99	0.3413
13:48062591:C:G	50	100	1	0.0374
13:48062628:G:A	50	100	1	0.3468
13:48062759:C:T	50	100	1	0.06064
13:48062828:G:A	50	100	1	0.06028
13:48062899:A:T	50	100	1	0.07444
13:48063196:C:T	50	100	1	0.01216
13:48063197:G:A	50	100	0.94	0.03141
13:48063662:C:T	50	100	1	0.07462
13:48063900:G:A	50	100	1	0.01961
13:48063959:T:G	50	100	1	0.2266
13:48065216:T:C	50	100	1	0.06046
13:48065264:G:A	50	100	1	0.01797
13:48065396:C:T	50	100	1	0.2266
13:48065459:C:T	50	100	1	0.04067
13:48065657:G:A	50	100	1	0.06028
13:48065713:T:C	50	100	0.91	0.01507
13:48065803:A:T	50	100	1	0.06028
13:48065867:A:G	50	100	1	0.04085
13:48066074:G:C	50	100	0.96	0.01398
13:48066095:C:T	50	100	0.95	0.0581
13:48066237:C:T	50	100	0.98	0.4435
13:48066613:C:G	50	100	1	0.496
13:48066938:T:A	50	100	1	0.07444
13:48067265:G:A	50	100	1	0.02687
13:48067316:C:T	50	100	1	0.06028
13:48067983:G:A	50	100	1	0.06572
13:48068686:A:T	50	100	1	0.01961
13:48069070:A:G	50	100	1	0.02687
13:48069362:G:A	50	100	1	0.4555
13:48069476:T:C	50	100	1	0.4555
13:48069503:T:C	50	100	1	0.3422
13:48069637:A:G	50	100	1	0.4437
13:48070154:G:A	50	100	1	0.02687
13:48070229:C:T	50	100	1	0.06572
13:48070244:G:T	50	100	1	0.4542
13:48070266:T:C	50	100	1	0.05592
13:48070396:T:C	50	100	1	0.01507
13:48070597:A:C	50	100	0.99	0.3468
13:48070724:C:A	50	100	1	0.02687
13:48071157:T:C	50	100	1	0.07444
13:48071233:A:G	50	100	1	0.06954
13:48071304:G:A	50	100	1	0.3468
13:48071571:T:C	50	100	1	0.0374
13:48071672:G:A	50	100	1	0.07444
13:48071753:G:A	50	100	1	0.02687
13:48072584:A:C	50	100	0.99	0.04521
13:48072692:T:C	50	98	0.98	0.04049
13:48073320:G:A	50	100	1	0.3468
13:48073691:C:G	50	100	1	0.06028
13:48073943:G:A	50	100	1	0.4426
13:48074014:A:G	50	100	1	0.09368
13:48074098:T:C	50	100	1	0.0374
13:48074132:G:C	50	100	0.82	0.01126
13:48074760:A:T	50	100	0.97	0.03286
13:48074890:A:C	50	100	1	0.4962
13:48075865:G:T	49	100	1	0.09659
13:48076356:A:G	50	100	1	0.07589
13:48076686:C:G	50	100	1	0.07462
13:48077104:A:C	50	100	0.99	0.07643
13:48077701:G:A	50	100	1	0.09368
13:48077805:T:C	50	100	1	0.01271
13:48077879:T:C	50	100	1	0.09659
13:48077963:C:T	50	100	1	0.4437
13:48078216:G:A	50	100	1	0.0374
13:48078223:T:C	50	100	1	0.0659
13:48078251:C:T	50	100	1	0.06028
13:48078454:G:A	50	100	1	0.08715
13:48078779:T:C	50	100	1	0.09659
13:48078860:G:A	50	100	1	0.02687
13:48078912:A:G	50	100	1	0.0374
13:48079032:C:T	50	100	1	0.02687
13:48079160:A:G	50	100	1	0.07553
13:48079680:G:A	50	100	1	0.0748
13:48079742:T:A	50	98	1	0.0158
13:48080319:C:G	49	100	1	0.4769
13:48080390:C:T	49	98	1	0.4437
13:48080701:G:A	50	100	1	0.09641
13:48080994:C:A	50	100	1	0.061
13:48080998:T:C	50	100	1	0.06028
13:48081940:A:G	50	100	1	0.06609
13:48081997:C:T	50	100	1	0.07516
13:48082243:T:C	50	100	1	0.09132
13:48082417:G:A	50	100	1	0.07462
13:48082439:A:C	50	100	1	0.09132
13:48082757:G:A	50	100	1	0.0915
13:48083697:G:A	50	100	1	0.08642
13:48083786:C:G	50	100	1	0.3468
13:48083843:A:G	50	100	0.91	0.01489
13:48083931:T:C	49	100	0.97	0.05192
13:48084052:G:C	50	100	1	0.4962
13:48084079:G:A	50	100	1	0.02687
13:48084389:C:T	50	100	1	0.07462
13:48084415:G:T	50	100	1	0.06009
13:48084811:T:C	49	100	1	0.01652
13:48084858:T:C	49	100	1	0.3468
13:48084959:C:T	50	100	1	0.0374
13:48085012:G:A	50	100	1	0.3448
13:48085374:T:C	50	100	0.98	0.09096
13:48086244:T:C	50	100	1	0.09641
13:48086547:A:G	50	100	1	0.0659
13:48086821:G:A	50	100	0.97	0.05301
13:48086983:T:C	50	100	1	0.03141
13:48087104:G:A	50	100	1	0.342
13:48087226:G:A	50	100	0.98	0.02832
13:48087289:C:T	50	100	1	0.09495
13:48087321:G:A	50	100	1	0.01271
13:48087402:C:G	50	100	1	0.06609
13:48088374:T:C	50	100	1	0.3375
13:48088459:T:C	50	100	1	0.03159
13:48088952:A:C	50	100	1	0.03631
13:48088958:G:A	50	100	1	0.06028
13:48089066:C:T	50	100	1	0.342
13:48089222:A:G	50	100	1	0.06609
13:48089589:A:C	50	100	1	0.22
13:48089638:G:T	50	100	1	0.06609
13:48089822:G:A	50	100	1	0.0305
13:48090332:T:C	50	100	0.98	0.02251
13:48090630:G:C	50	100	1	0.06609
13:48090822:T:C	50	100	1	0.4435
13:48091000:T:C	50	100	0.94	0.01053
13:48091040:G:A	50	96	0.85	0.04194
13:48091222:T:A	50	100	1	0.0561
13:48091578:T:A	50	100	0.98	0.07988
13:48091869:G:A	50	100	1	0.3424
13:48092002:C:T	50	100	0.97	0.07516
13:48092064:G:A	50	100	1	0.06609
13:48092176:C:T	50	100	1	0.02687
13:48092306:T:C	50	100	1	0.0374
13:48092354:C:T	50	100	1	0.03758
13:48092554:G:A	50	98	1	0.342
13:48092625:C:G	50	100	1	0.07516
13:48092692:G:A	50	100	0.99	0.2268
13:48093742:C:G	50	100	1	0.4437
13:48093882:G:A	50	100	1	0.1017
13:48094131:C:T	50	100	1	0.09495
13:48094274:A:G	50	100	1	0.2269
13:48094491:G:A	50	100	1	0.0906
13:48094656:G:T	49	100	1	0.342
13:48094678:A:G	50	100	1	0.0748
13:48094827:G:A	50	100	1	0.01144
13:48094928:C:T	49	100	1	0.3203
13:48095416:C:T	50	100	1	0.0748
13:48095521:C:T	50	100	0.95	0.07426
13:48095523:G:A	50	100	1	0.07498
13:48095701:T:C	50	100	0.97	0.01398
13:48095867:A:G	50	100	1	0.04067
13:48096595:A:G	50	100	1	0.04067
13:48096635:G:A	50	100	0.99	0.01053
13:48096945:A:G	50	100	1	0.4439
13:48097164:T:C	50	100	1	0.02687
13:48097235:T:C	50	100	1	0.09495
13:48097507:C:T	50	100	0.95	0.03195
13:48097857:G:A	50	100	1	0.04067
13:48097938:C:G	50	100	1	0.1029
13:48098070:T:G	50	100	0.95	0.06609
13:48098257:G:A	50	100	1	0.09368
13:48098313:C:G	50	100	1	0.02687
13:48098623:G:A	50	100	1	0.0748
13:48098904:A:G	50	100	1	0.0748
13:48098986:T:C	50	100	1	0.0748
13:48099073:C:T	50	100	1	0.0167
13:48099117:T:G	50	100	1	0.3468
13:48099271:T:C	50	100	1	0.01271
13:48099315:T:A	50	100	1	0.06609
13:48099538:A:C	50	100	1	0.0748
13:48099539:G:A	50	100	1	0.0748
13:48099548:G:A	50	100	1	0.02687
13:48099581:T:A	50	100	1	0.3764
13:48099587:T:A	50	100	1	0.3716
13:48099999:G:A	50	100	0.99	0.06191
13:48100831:A:G	50	100	1	0.07553
13:48100877:T:A	50	100	1	0.06191
13:48101121:G:T	50	100	1	0.02578
13:48101149:C:T	50	100	1	0.0748
13:48101352:G:A	50	100	1	0.04067
13:48102230:T:C	50	100	1	0.05955
13:48102354:G:A	50	100	0.98	0.02687
13:48102356:G:A	50	100	1	0.07698
13:48102554:T:C	50	100	1	0.01107
13:48102832:T:G	50	100	0.98	0.0285
13:48102870:T:A	50	100	1	0.07716
13:48102916:G:A	50	100	1	0.05955
13:48103297:C:A	50	100	1	0.06609
13:48103570:C:T	50	100	1	0.02687
13:48103701:C:T	50	100	1	0.07698
13:48103754:A:G	50	100	0.98	0.03613
13:48103927:C:T	50	100	1	0.3404
13:48104133:C:T	50	100	0.99	0.04521
13:48104201:C:T	50	100	0.99	0.03613
13:48104681:G:C	50	100	1	0.07698
13:48104893:C:T	50	100	1	0.05955
13:48104896:G:T	50	100	0.79	0.01525
13:48104957:C:A	50	100	1	0.0659
13:48105416:C:A	50	100	1	0.4962
13:48105615:T:C	50	100	1	0.07698
13:48105667:C:A	50	100	1	0.1634
13:48105890:T:G	50	100	1	0.0906
13:48106199:C:T	50	100	1	0.05955
13:48106201:T:C	50	100	1	0.07698
13:48106523:C:T	50	100	0.97	0.01652
13:48106788:A:C	50	100	1	0.2173
13:48106853:T:C	50	100	1	0.05955
13:48107177:C:A	50	98	1	0.05991
13:48107329:C:T	33	87.9	1	0.05937
13:48107587:A:G	48	97.9	0.99	0.05955
13:48107702:A:T	49	100	1	0.03613
13:48108039:C:T	50	100	0.79	0.01216
13:48108218:C:T	50	100	1	0.4428
13:48108918:G:A	50	100	1	0.02778
13:48109264:T:C	50	100	0.97	0.01616
13:48109546:T:C	50	100	1	0.03123
13:48109686:A:G	50	100	1	0.09477
13:48109786:T:C	50	100	1	0.03123
13:48110720:A:G	50	100	1	0.4435
13:48110846:A:G	44	90.9	0.7	0.09895
13:48110878:A:G	42	95.2	0.73	0.01507
13:48110880:A:G	44	86.4	0.95	0.2244
13:48110884:A:G	47	80.9	0.98	0.3406
13:48111100:C:T	50	100	0.99	0.08007
13:48111221:C:A	50	100	1	0.02705
13:48111531:A:G	50	100	1	0.02778
13:48111534:G:C	50	100	1	0.07698
13:48111780:A:C	50	100	0.99	0.1367
13:48111887:A:C	50	100	1	0.01126
13:48112406:G:C	50	100	1	0.02723
13:48112496:A:G	50	100	0.99	0.061
13:48112561:C:T	50	100	1	0.09659
13:48112730:C:T	50	98	1	0.3224
13:48112945:A:G	50	100	1	0.3998
13:48112950:G:C	50	100	1	0.09459
13:48113135:C:G	50	100	1	0.05628
13:48113251:G:A	50	100	0.95	0.02669
13:48113352:G:A	50	100	0.98	0.01144
13:48113358:A:G	50	100	1	0.05882
13:48113443:T:C	50	100	1	0.09078
13:48113539:A:C	50	100	1	0.01943
13:48113667:G:T	50	100	0.94	0.01053
13:48113785:A:G	50	100	1	0.01126
13:48114325:T:C	50	100	1	0.05882
13:48114532:A:T	50	98	0.96	0.03667
13:48114743:C:T	50	98	1	0.2271
13:48114766:G:A	50	100	1	0.4884
13:48115075:C:T	50	100	1	0.02723
13:48115199:T:C	50	100	1	0.4286
13:48115212:G:A	50	100	1	0.02451
13:48115295:C:T	50	100	1	0.3477
13:48116713:A:C	50	100	1	0.05864
13:48116739:G:A	50	100	1	0.3477
13:48116956:G:C	50	100	1	0.05864
13:48117074:G:A	50	100	1	0.02778
13:48117329:T:A	50	100	0.98	0.01616
13:48117768:T:C	50	100	1	0.3538
13:48117794:T:A	50	100	1	0.05846
13:48117849:T:C	50	100	1	0.3538
13:48118170:G:A	50	100	1	0.3538
13:48118219:C:T	50	100	1	0.3538
13:48118407:G:A	50	100	1	0.3647
13:48118452:G:T	50	100	1	0.02887
13:48118755:T:A	50	100	0.94	0.03831
13:48119171:A:G	49	100	1	0.4308
13:48119187:A:G	50	100	1	0.04121
13:48119248:G:C	50	100	1	0.02778
13:48119308:C:T	50	100	1	0.4742
13:48119376:G:A	50	100	1	0.3646
13:48119415:C:T	50	100	1	0.3646
13:48119582:C:T	50	100	1	0.01126
13:48119786:A:G	50	100	1	0.3646
13:48119861:A:G	50	100	1	0.2585
13:48119955:C:G	50	100	1	0.05864
13:48120110:C:T	50	100	1	0.3533
13:48120298:A:G	50	100	1	0.3647
13:48120477:G:A	50	98	1	0.03649
13:48120498:T:C	50	100	0.98	0.0138
13:48120594:G:T	50	100	1	0.3646
13:48120942:A:G	50	100	1	0.3642
13:48120964:T:G	50	100	1	0.3644
13:48121076:A:G	50	100	1	0.364
13:48121327:A:G	50	100	1	0.01452
13:48121436:T:G	50	100	1	0.364
13:48121555:C:A	50	100	1	0.3638
13:48121623:T:C	50	100	1	0.3638
13:48121625:G:C	50	100	1	0.4455
13:48121695:G:A	50	100	1	0.3638
13:48122008:C:G	50	100	1	0.4455
13:48122078:A:G	50	100	1	0.05882
13:48122188:C:T	50	100	1	0.3638
13:48122436:A:G	50	100	0.99	0.3637
13:48122453:A:G	50	100	1	0.3526
13:48122565:G:T	50	100	1	0.3638
13:48122593:C:T	50	100	1	0.09441
13:48122644:G:T	50	100	1	0.4455
13:48122934:C:T	50	100	1	0.02487
13:48122953:A:G	50	100	0.98	0.02578
13:48122959:C:T	50	100	1	0.3638
13:48123174:T:C	50	100	1	0.01816
13:48123266:T:C	50	100	1	0.3635
13:48123299:G:C	50	100	0.98	0.3649
13:48123354:A:T	50	100	1	0.09277
13:48123423:C:T	50	100	1	0.3635
13:48123469:G:A	50	100	1	0.3635
13:48123488:A:C	50	100	1	0.01144
13:48123684:A:G	50	100	1	0.3635
13:48123706:C:G	50	100	1	0.3635
13:48123745:G:A	50	100	1	0.3635
13:48123910:C:T	50	100	1	0.01126
13:48123932:A:G	50	100	1	0.06536
13:48124142:T:A	50	100	1	0.2636
13:48124657:T:C	50	100	0.99	0.142
13:48124671:G:A	50	100	1	0.02905
13:48124720:G:A	50	100	1	0.3805
13:48125203:G:C	50	100	1	0.449
13:48125336:C:T	50	98	1	0.3524
13:48125425:G:A	50	82	0.6	0.05084
13:48125506:G:A	50	100	1	0.0748
13:48125592:T:G	50	100	0.98	0.06554
13:48125604:T:G	50	98	1	0.06627
13:48125607:T:G	50	100	0.97	0.063
13:48125645:A:T	50	100	1	0.07607
13:48126510:C:A	50	100	1	0.0659
13:48126517:A:G	50	100	1	0.0659
13:48126640:G:A	50	100	1	0.3609
13:48126650:G:C	50	100	1	0.07607
13:48126923:G:C	50	100	1	0.07607
13:48127193:T:G	50	100	0.98	0.03504
13:48127287:C:T	50	100	1	0.03667
13:48127464:T:A	50	98	0.94	0.03994
13:48127591:C:T	50	100	1	0.3486
13:48127623:C:T	50	100	1	0.01126
13:48128017:C:A	49	100	0.99	0.04793
13:48128133:A:T	50	96	0.94	0.02669
13:48128152:T:C	50	100	1	0.03068
13:48128156:T:A	50	100	1	0.02905
13:48128432:A:G	50	100	1	0.06518
13:48128821:A:G	40	97.5	1	0.0659
13:48129243:G:T	50	100	1	0.06173
13:48129446:C:T	50	98	0.93	0.03976
13:48129684:T:C	50	100	0.99	0.04757
13:48129930:C:T	50	100	1	0.05483
13:48130201:G:C	50	100	0.99	0.03903
13:48130233:A:G	50	100	0.99	0.04757
13:48130409:A:T	50	100	0.99	0.04793
13:48130554:T:G	50	100	1	0.04757
13:48130802:A:G	50	100	0.99	0.06536
13:48131132:T:C	50	100	1	0.09786
13:48131169:G:C	50	100	1	0.01634
13:48131318:G:C	50	100	1	0.3618
13:48131467:T:A	50	100	0.99	0.04739
13:48132007:G:A	50	100	1	0.03613
13:48132796:G:A	50	100	1	0.366
13:48132958:T:C	50	100	1	0.3662
13:48133021:T:C	50	100	0.96	0.06572
13:48133226:T:C	50	100	1	0.06463
13:48133443:C:G	50	100	1	0.3618
13:48134144:T:C	50	96	0.83	0.02814
13:48134675:C:T	50	100	1	0.07516
13:48134676:G:A	50	100	0.99	0.04466
13:48135137:A:C	50	100	1	0.1062
13:48135222:T:C	50	100	1	0.04466
13:48135278:C:T	50	100	0.96	0.0354
13:48135469:G:T	50	100	1	0.345
13:48135584:C:T	50	100	1	0.06191
13:48135687:T:A	50	100	1	0.04466
13:48135967:C:G	50	100	1	0.04466
13:48136078:T:C	50	100	1	0.03613
13:48136411:A:G	50	98	0.98	0.04394
13:48136497:C:T	50	100	1	0.04484
13:48136606:C:A	50	92	0.92	0.2584
13:48136646:G:A	50	100	1	0.04466
13:48136835:C:A	50	100	1	0.04466
13:48137053:A:T	50	100	1	0.04466
13:48137226:G:A	50	100	0.93	0.01561
13:48137251:C:T	50	100	1	0.04466
13:48137319:A:G	50	100	1	0.06572
13:48137424:C:T	49	100	1	0.3359
13:48137542:T:C	50	100	1	0.06518
13:48137650:C:T	50	100	1	0.06518
13:48137657:C:T	50	100	1	0.3655
13:48137886:A:T	50	100	1	0.01634
13:48138338:C:T	50	100	1	0.06536
13:48138472:A:G	50	100	0.92	0.02596
13:48138810:A:C	50	100	1	0.03486
13:48139671:G:C	50	100	1	0.0472
13:48140015:T:C	50	100	1	0.07099
13:48140128:A:G	50	100	0.98	0.2642
13:48140496:G:A	50	100	1	0.05247
13:48140713:G:C	50	100	0.99	0.1095
13:48140752:G:A	50	100	0.99	0.1095
13:48140878:G:A	50	100	0.99	0.02887
13:48141036:A:C	50	100	0.99	0.1095
13:48141196:C:T	50	100	0.9	0.01561
13:48141414:G:A	50	100	0.96	0.04321
13:48141529:A:G	50	100	1	0.01126
13:48141553:G:A	50	100	0.99	0.264
13:48141617:A:G	50	100	0.99	0.06627
13:48141642:G:A	50	100	1	0.03667
13:48141747:G:T	50	100	1	0.07099
13:48141919:T:C	50	100	1	0.01598
13:48141924:C:T	50	100	0.83	0.01489
13:48142053:T:A	49	100	1	0.09459
13:48142740:G:A	50	100	1	0.3653
13:48142888:G:A	50	100	0.98	0.112
13:48143013:G:A	50	100	0.99	0.2613
13:48143137:C:T	50	100	0.83	0.01507
13:48143247:A:G	50	100	0.98	0.1095
13:48143301:A:T	50	100	1	0.1062
13:48143501:T:C	50	100	0.99	0.09459
13:48143772:G:T	50	100	0.98	0.01362
13:48144048:T:C	50	100	0.96	0.02033
13:48144253:G:A	50	100	0.99	0.09277
13:48144514:A:C	50	98	1	0.03849
13:48144610:C:A	50	98	0.97	0.4399
13:48144862:G:T	50	98	0.89	0.03032
13:48144863:T:C	50	100	0.97	0.04394
13:48144936:A:G	50	98	0.95	0.2295
13:48144947:C:T	50	98	0.96	0.02233
13:48145230:T:C	50	100	0.98	0.1009
13:48145870:A:G	50	100	0.98	0.2925
13:48146211:C:T	49	100	0.97	0.01834
13:48146220:T:C	50	100	0.95	0.01235
13:48146806:G:T	50	100	0.99	0.02288
13:48147027:C:T	50	100	1	0.02324
13:48147044:G:A	50	100	0.98	0.3446
13:48147134:C:T	50	100	1	0.02306
13:48147141:G:C	50	100	0.99	0.05047
13:48147651:A:G	50	100	0.99	0.05047
13:48148449:C:T	50	100	0.99	0.05065
13:48148483:G:A	50	98	0.99	0.0837
13:48148498:C:T	50	100	0.79	0.02142
13:48148735:T:C	50	100	0.98	0.4032
13:48149322:A:G	50	100	0.97	0.09132
13:48149371:T:C	50	100	0.99	0.09187
13:48149516:A:G	50	100	0.99	0.09205
13:48149819:G:A	50	100	0.99	0.09187
13:48150030:G:A	50	100	0.99	0.0915
13:48150120:T:C	50	100	0.98	0.0915
13:48150184:T:C	50	100	0.98	0.4877
13:48150433:C:A	50	100	0.98	0.0915
13:48150456:G:A	50	100	0.97	0.4844
13:48150836:A:G	50	98	0.97	0.09078
13:48150845:G:A	50	98	0.97	0.09078
13:48150900:A:C	50	100	0.93	0.1583
13:48150988:G:C	50	98	0.94	0.2896
13:48151016:G:A	50	100	0.95	0.3364
13:48151262:G:C	50	96	0.96	0.114
13:48151296:G:C	50	100	0.92	0.1549
13:48151339:T:C	50	98	0.96	0.1144
13:48151713:T:C	50	100	0.94	0.3371
13:48151924:C:T	50	96	0.94	0.3152
13:48152083:G:A	50	98	0.93	0.06481
13:48152359:G:C	50	88	0.85	0.1995
13:48152634:A:G	50	76	0.74	0.3288
13:48152973:G:T	50	100	0.8	0.09114
13:48153080:G:A	50	100	0.9	0.02542
13:48153253:T:G	50	92	0.87	0.4935
13:48153683:T:A	50	100	0.9	0.02505
13:48154012:C:T	50	96	0.93	0.3522
13:48154178:G:A	50	96	0.94	0.3519
13:48154271:T:C	50	96	0.93	0.3529
13:48154807:T:C	50	100	0.97	0.01416
13:48154876:T:C	50	100	0.94	0.1019
13:48154972:C:T	50	100	0.99	0.01797
13:48155505:A:T	50	84	0.78	0.2028
13:48155703:A:G	50	98	0.99	0.01452
13:48156031:C:T	50	100	0.93	0.03577
13:48156191:C:T	50	100	0.99	0.498
13:48156272:C:T	50	100	1	0.01725
13:48156288:T:C	50	100	1	0.03704
13:48156333:T:C	50	100	0.99	0.4606
13:48156357:T:C	50	100	1	0.02923
13:48156822:T:C	50	100	0.99	0.4613
13:48157216:G:A	50	100	1	0.07771
13:48157367:A:G	50	100	0.99	0.4664
13:48157663:A:G	50	100	0.99	0.4604
13:48157924:T:C	50	100	1	0.08805
13:48158145:T:A	50	100	1	0.02088
13:48159090:T:C	50	100	1	0.3068
13:48159189:C:T	50	100	1	0.08805
13:48159314:T:C	50	100	0.8	0.0374
13:48159549:C:T	50	100	1	0.02633
13:48159850:T:G	50	100	0.97	0.01053
13:48160383:T:C	50	100	0.98	0.146
13:48160976:T:C	50	100	0.99	0.04466
13:48161845:C:T	50	100	1	0.02542
13:48162578:T:G	50	100	0.99	0.04466
13:48162702:G:A	50	98	0.87	0.02542
13:48162835:G:T	50	100	1	0.01053
13:48162987:T:C	50	100	1	0.3017
13:48163054:C:T	50	100	0.99	0.0305
13:48163077:G:C	50	100	0.99	0.04466
13:48164006:T:G	50	100	1	0.01053
13:48164053:G:A	50	100	1	0.04176
13:48164367:G:A	50	100	1	0.07789
13:48164469:C:G	50	100	0.99	0.04503
13:48164672:A:T	50	100	1	0.09895
13:48164919:C:T	50	100	1	0.01053
13:48165490:C:T	50	100	1	0.01725
13:48165522:G:C	50	100	1	0.03667
13:48166035:G:A	50	100	1	0.2053
13:48166064:C:G	50	98	1	0.3408
13:48166593:A:G	50	100	1	0.2182
13:48167707:C:A	50	100	1	0.09895
13:48167925:C:A	50	100	1	0.341
13:48168229:G:T	50	100	1	0.197
13:48169163:C:T	50	100	1	0.197
13:48169221:C:T	50	100	1	0.01107
13:48169671:A:C	50	100	1	0.02778
13:48169736:G:A	50	100	1	0.09822
13:48170477:A:G	50	100	1	0.4766
13:48170992:T:C	50	100	1	0.1494
13:48171247:C:T	50	100	1	0.197
13:48171280:G:A	50	100	1	0.01071
13:48171572:A:G	50	98	1	0.1492
13:48172228:T:G	50	100	1	0.1968
13:48172304:G:A	50	100	1	0.06463
13:48172327:T:C	50	100	1	0.1603
13:48172339:A:G	50	100	1	0.03722
13:48173071:A:G	50	100	1	0.02487
13:48173732:C:T	50	100	1	0.01071
13:48174077:A:G	50	98	1	0.1576
13:48174517:G:A	50	100	1	0.4962
13:48174742:G:A	50	100	1	0.2186
13:48175067:G:T	50	100	1	0.01071
13:48175203:T:C	50	100	1	0.06881
13:48175351:T:C	50	100	1	0.197
13:48175989:C:T	50	100	1	0.03667
13:48176000:A:G	50	100	1	0.02778
13:48176174:T:A	50	98	0.68	0.01816
13:48176186:T:A	49	100	0.99	0.3949
13:48176636:G:C	50	100	1	0.3351
13:48176672:G:C	50	100	1	0.2159
13:48176861:G:A	50	100	0.98	0.01253
13:48177055:T:C	50	100	1	0.3351
13:48177199:A:G	50	98	0.81	0.0207
13:48177614:C:T	50	100	1	0.3243
13:48177825:C:T	50	100	1	0.4397
13:48177902:A:C	50	100	1	0.01071
13:48177958:G:A	50	98	0.85	0.01543
13:48178601:A:T	50	100	1	0.02469
13:48178654:G:T	50	98	1	0.1943
13:48179055:A:G	50	100	0.98	0.01253
13:48179182:A:G	50	100	1	0.4671
13:48179386:T:C	50	100	1	0.0354
13:48179888:G:A	50	100	1	0.4664
13:48180295:G:C	50	100	0.88	0.03068
13:48180517:A:T	50	100	1	0.01144
13:48180589:A:G	50	100	1	0.1044
13:48180652:C:T	50	100	1	0.02487
13:48181339:C:T	50	100	1	0.4969
13:48181389:T:C	50	98	1	0.1492
13:48181545:G:A	50	100	1	0.335
13:48181745:G:A	50	100	1	0.02469
13:48181909:T:C	50	100	1	0.3351
13:48182030:G:A	50	100	1	0.02469
13:48182194:A:T	50	100	1	0.3351
13:48182303:T:C	50	100	1	0.2268
13:48182446:G:T	50	100	1	0.06481
13:48184069:A:G	50	100	1	0.3302
13:48184282:T:C	50	100	1	0.01144
13:48185509:G:A	50	100	1	0.02487
13:48185515:G:A	50	100	0.98	0.1055
13:48185522:C:T	50	100	1	0.06427
13:48186035:T:A	50	100	0.99	0.2553
13:48186421:A:G	50	100	1	0.1053
13:48186685:G:A	50	100	1	0.4724
13:48186900:C:A	50	100	0.85	0.06481
13:48187748:T:A	50	100	1	0.01017
13:48187960:G:A	50	100	1	0.02524
13:48188174:G:A	50	100	1	0.4724
13:48188974:T:G	50	100	1	0.06245
13:48189095:T:C	50	100	1	0.02869
13:48189712:T:C	50	100	1	0.03141
13:48189721:G:A	50	100	0.99	0.06427
13:48189785:G:A	50	100	0.96	0.02469
13:48190705:G:C	50	100	1	0.02705
13:48190873:A:G	50	100	1	0.4626
13:48191797:A:G	50	100	1	0.1425
13:48192154:A:G	36	97.2	1	0.01035
13:48192300:G:C	50	100	1	0.03468
13:48192418:A:C	50	100	1	0.4931
13:48192615:C:T	50	100	0.99	0.1044
13:48193033:C:T	50	100	1	0.3257
13:48193196:C:A	50	100	1	0.1937
13:48194000:G:A	50	100	1	0.457
13:48194160:G:A	50	100	1	0.02723
13:48194170:G:C	50	100	0.86	0.01797
13:48194195:A:G	49	100	0.84	0.02614
13:48194473:G:C	50	100	1	0.1525
13:48194524:C:A	50	100	0.85	0.0167
13:48195336:C:T	50	100	1	0.1427
13:48195379:G:C	50	100	1	0.06391
13:48195685:A:G	50	100	1	0.02451
13:48196266:C:A	50	100	1	0.02814
13:48196382:G:A	50	100	1	0.4931
13:48196527:A:G	50	100	1	0.0374
13:48196552:C:G	50	100	1	0.06609
13:48196561:G:A	50	100	1	0.1425
13:48197864:A:G	50	100	1	0.01017
13:48198030:C:T	50	100	1	0.02451
13:48198130:C:T	50	100	1	0.1425
13:48198178:G:A	50	100	1	0.03686
13:48198285:A:G	50	100	1	0.02451
13:48198542:A:G	50	100	1	0.2068
13:48198601:G:A	50	100	1	0.01017
13:48198644:A:G	50	100	1	0.0374
13:48198722:C:T	50	100	1	0.01452
13:48199158:T:C	50	100	1	0.1939
13:48199267:C:T	50	100	0.97	0.04484
13:48199365:T:C	50	100	1	0.199
13:48199413:T:A	50	100	1	0.01525
13:48199605:T:G	50	100	1	0.1124
13:48199792:G:C	50	100	1	0.4731
13:48199793:G:A	50	100	1	0.01017
13:48199963:T:C	50	100	1	0.01017
13:48200055:A:G	50	100	1	0.01452
13:48200114:C:T	50	100	1	0.4936
13:48200642:G:T	50	100	1	0.317
13:48201111:A:G	50	100	1	0.3092
13:48202068:A:G	50	100	1	0.04158
13:48202651:C:T	49	100	1	0.02941
13:48202670:C:T	50	100	0.93	0.02251
13:48202881:G:T	50	98	0.93	0.02869
13:48203675:A:G	50	100	1	0.02542
13:48203951:C:G	50	100	1	0.4579
13:48204316:G:A	50	100	0.91	0.02869
13:48204582:G:A	50	98	0.98	0.2019
13:48204679:T:C	50	100	0.71	0.01035
13:48204685:T:G	50	98	0.99	0.3453
13:48204773:A:G	50	98	0.99	0.2277
13:48205411:T:C	50	98	0.98	0.2493
13:48205457:C:A	50	98	0.98	0.2013
13:48205836:T:C	50	98	0.99	0.2015
13:48206440:A:G	50	100	0.91	0.01652
13:48206449:C:T	50	100	0.98	0.01253
13:48206484:T:C	50	100	0.98	0.04412
13:48206951:A:C	50	96	1	0.2805
13:48206986:T:C	50	100	0.98	0.04866
13:48207120:C:T	50	98	0.87	0.02269
13:48207153:A:C	50	100	0.99	0.09713
13:48207595:C:T	50	100	0.98	0.0443
13:48207838:G:A	50	98	0.87	0.0256
13:48207912:G:A	50	100	0.99	0.02542
13:48208214:C:T	50	100	1	0.01235
13:48208665:T:C	50	100	0.99	0.1037
13:48210633:C:T	50	100	0.92	0.02179
13:48211119:C:T	50	100	0.93	0.05537
13:48211222:T:C	50	98	0.86	0.0345
13:48211940:C:T	50	100	1	0.2318
13:48212280:C:T	50	100	0.99	0.02251
13:48213215:C:T	50	100	1	0.2544
13:48213324:C:A	50	100	0.99	0.4561
13:48213625:T:A	50	100	0.97	0.03722
13:48213854:C:T	50	100	1	0.2963
13:48214854:A:G	50	100	1	0.2322
13:48214929:T:C	50	100	1	0.02542
13:48214953:C:T	50	100	0.99	0.03722
13:48215258:A:G	50	100	0.99	0.4595
13:48215449:C:T	50	100	1	0.2544
13:48216178:T:G	50	100	0.99	0.2017
13:48216908:C:T	50	100	0.99	0.09713
13:48217126:A:T	50	100	0.99	0.03577
13:48217142:T:C	50	100	1	0.3095
13:48218852:C:T	50	100	0.86	0.05882
13:48218984:G:A	50	100	0.99	0.02269
13:48219965:C:T	50	100	0.99	0.2013
13:48220052:C:T	50	100	0.99	0.465
13:48220228:T:A	49	98	0.97	0.1886
13:48220253:G:C	49	98	0.92	0.0158
13:48220259:G:C	50	100	0.96	0.1997
13:48220898:G:C	50	100	0.98	0.06445
13:48221853:C:T	50	100	0.96	0.02269
13:48221886:G:A	50	100	0.91	0.01162
13:48222180:C:G	50	100	0.9	0.01525
13:48222355:A:G	50	100	0.98	0.2985
13:48222450:C:T	50	100	0.97	0.0394
13:48222491:T:C	50	100	0.97	0.07988
13:48223294:G:C	50	98	0.92	0.177
13:48223407:A:G	50	100	0.96	0.02469
13:48223525:T:C	50	100	0.97	0.3989
13:48223873:T:G	50	100	0.99	0.03395
13:48223960:G:A	50	100	0.99	0.04521
13:48224071:C:T	49	95.9	0.95	0.06518
13:48224076:T:A	50	100	1	0.0354
13:48224596:A:G	50	100	0.97	0.05102
13:48225181:G:A	49	100	1	0.05102
13:48225424:A:T	50	100	1	0.05102
13:48225940:T:C	50	100	0.96	0.03813
13:48226019:C:G	50	100	1	0.05102
13:48226020:G:A	50	100	1	0.05102
13:48226204:G:T	50	100	1	0.05102
13:48226386:G:A	50	92	0.98	0.3805
13:48226436:A:T	50	100	0.96	0.03794
13:48226813:G:A	50	100	0.99	0.3339
13:48226945:T:G	50	100	0.98	0.06954
13:48227723:A:G	50	100	0.98	0.1267
13:48227740:C:T	50	100	0.97	0.1098
13:48228253:C:G	50	100	0.82	0.02524
13:48228618:C:T	50	100	0.98	0.4328
13:48228691:T:A	50	96	0.99	0.02814
13:48228737:C:T	50	100	0.98	0.07898
13:48228887:C:T	50	100	0.93	0.01816
13:48229083:T:C	50	100	1	0.03468
13:48229686:T:C	41	97.6	0.68	0.01144
13:48229735:C:T	50	100	0.99	0.0345
13:48230052:T:G	50	100	0.95	0.04884
13:48231513:T:C	50	98	0.99	0.08896
13:48232078:C:T	50	100	0.99	0.04139
13:48232374:G:A	50	100	0.99	0.2427
13:48232637:C:G	49	100	1	0.06481
13:48232868:G:A	50	100	0.99	0.2435
13:48232962:G:C	50	100	1	0.01616
13:48233048:C:G	50	100	1	0.05556
13:48233441:C:T	50	100	1	0.04085
13:48233452:C:A	49	100	1	0.01434
13:48233865:T:C	50	100	1	0.01144
13:48233996:C:T	50	100	1	0.1707
13:48234095:A:T	50	100	1	0.01616
13:48234436:T:A	50	100	0.98	0.03123
13:48234529:C:T	50	100	1	0.05919
13:48235420:C:A	50	100	0.98	0.06391
13:48235963:A:G	50	100	1	0.01017
13:48236449:G:A	50	100	1	0.03177
13:48236653:C:T	50	100	0.99	0.1521
13:48237013:A:G	50	100	0.97	0.02669
13:48237556:A:G	50	100	1	0.03214
13:48237770:T:C	50	100	1	0.01943
13:48238205:A:G	50	100	0.98	0.02669
13:48238478:A:G	50	100	1	0.08079
13:48240672:A:G	50	100	1	0.417
13:48240853:G:A	50	100	0.98	0.1391
13:48241255:A:G	50	100	1	0.03159
13:48241399:A:G	50	100	0.99	0.07771
13:48241464:G:A	50	100	1	0.04539
13:48241930:G:T	50	100	1	0.0305
13:48241992:T:C	50	100	1	0.03032
13:48242333:C:A	50	100	1	0.02705
13:48242933:A:T	50	100	0.97	0.0345
13:48242938:A:G	50	100	0.99	0.1538
13:48243152:C:G	50	100	0.99	0.1574
13:48243282:G:T	50	98	0.93	0.06227
13:48243536:T:C	50	100	1	0.02687
13:48244279:A:G	50	100	1	0.01816
13:48244349:G:A	50	100	1	0.4468
13:48245090:C:T	50	100	1	0.2771
13:48245734:G:A	50	100	1	0.02977
13:48245794:C:T	50	100	1	0.0305
13:48245939:T:C	50	98	0.9	0.02397
13:48245970:G:A	50	100	1	0.01816
13:48246595:T:C	50	100	1	0.04557
13:48247150:C:T	50	100	1	0.02378
13:48247352:G:A	50	100	0.98	0.3604
13:48247570:T:C	50	100	1	0.02977
13:48248386:T:C	50	100	1	0.01507
13:48248417:C:T	50	100	1	0.02397
13:48248624:T:G	50	100	1	0.04557
13:48248768:A:G	50	100	1	0.02397
13:48249111:C:T	50	100	1	0.04557
13:48249721:C:T	50	100	1	0.01816
13:48250095:G:C	50	100	1	0.2171
13:48250251:C:T	50	100	0.99	0.1538
13:48250487:G:A	50	100	0.92	0.01017
13:48250490:C:T	50	100	0.92	0.01216
13:48250549:T:C	50	100	1	0.4463
13:48250822:G:A	50	100	0.95	0.03577
13:48250924:T:C	50	100	1	0.02705
13:48251036:A:T	50	100	0.93	0.06409
13:48251289:T:C	50	100	0.97	0.01126
13:48251661:C:T	50	100	1	0.01979
13:48252573:T:C	50	100	1	0.01271
13:48252683:C:G	50	100	1	0.3419
13:48253106:A:G	50	100	0.95	0.03595
13:48253252:T:C	50	100	0.9	0.02088
13:48253674:T:G	50	100	1	0.06609
13:48254395:C:A	50	100	1	0.04666
13:48254406:T:C	50	100	1	0.05773
13:48255254:T:C	50	96	0.99	0.3244
13:48255428:A:G	50	100	1	0.3411
13:48255837:G:A	50	100	1	0.06118
13:48256254:A:G	50	100	0.86	0.01924
13:48256465:A:C	50	100	0.99	0.1538
13:48256572:T:C	50	100	1	0.02197
13:48257448:T:G	50	100	1	0.0561
13:48257476:A:G	50	100	1	0.01416
13:48258030:C:G	50	100	1	0.01616
13:48258557:G:A	50	100	0.93	0.03195
13:48258562:C:T	50	98	1	0.02633
13:48258614:T:C	50	100	1	0.4468
13:48259316:A:G	50	100	0.98	0.02832
13:48259832:T:C	50	100	1	0.05773
13:48260013:G:A	50	100	1	0.02687
13:48260421:C:T	50	100	0.98	0.0285
13:48260425:C:G	50	100	1	0.01598
13:48260712:A:G	50	100	1	0.03086
13:48261026:G:A	50	100	1	0.06609
13:48261367:A:T	50	100	1	0.04575
13:48261449:G:A	50	100	1	0.01598
13:48262883:A:G	50	100	1	0.01834
13:48263735:T:C	50	100	1	0.01035
13:48263870:G:T	50	100	0.97	0.02215
13:48264168:G:A	50	100	1	0.01598
13:48264461:A:T	50	100	1	0.01598
13:48264483:A:G	50	100	0.99	0.1536
13:48264503:G:T	50	98	0.96	0.01525
13:48264752:A:G	50	100	1	0.02415
13:48265531:A:G	50	100	1	0.02687
13:48265584:A:G	50	100	1	0.0305
13:48265605:T:A	50	100	0.99	0.1536
13:48265682:G:A	50	100	1	0.01598
13:48265928:T:A	50	100	0.99	0.1538
13:48266721:G:A	50	100	1	0.02705
13:48267009:G:A	50	100	1	0.0305
13:48267382:C:T	50	100	1	0.2602
13:48268304:T:A	50	100	0.99	0.06028
13:48268306:A:T	50	100	1	0.0797
13:48268313:T:A	50	100	1	0.06663
13:48268430:G:A	50	100	1	0.02977
13:48268595:G:C	50	100	1	0.3736
13:48268986:G:A	50	100	1	0.1536
13:48269350:A:C	50	100	0.82	0.01489
13:48269609:G:A	50	100	1	0.04593
13:48270028:G:A	50	100	0.96	0.01144
13:48270229:T:C	50	100	1	0.04811
13:48270622:C:T	50	100	1	0.05592
13:48270752:A:G	50	100	1	0.09786
13:48271042:G:A	50	100	1	0.02397
13:48271182:T:C	50	100	1	0.2389
13:48271595:A:G	50	100	1	0.02596
13:48272070:G:T	50	98	1	0.03086
13:48272183:T:G	50	100	1	0.03086
13:48272276:G:C	50	100	1	0.0659
13:48272478:A:C	50	100	1	0.4568
13:48272642:T:G	50	98	1	0.157
13:48272690:T:G	50	100	1	0.02578
13:48272848:G:A	50	100	1	0.03105
13:48272946:T:C	50	100	1	0.0187
13:48273521:T:A	50	100	1	0.0187
13:48274003:G:A	50	100	1	0.02197
13:48274421:C:T	50	100	0.99	0.05537
13:48274848:A:C	50	100	1	0.02578
13:48275173:T:A	50	100	1	0.02215
13:48275313:G:A	50	100	1	0.01489
13:48275667:A:G	50	100	1	0.1725
13:48276057:A:G	50	100	0.99	0.07916
13:48276071:A:C	50	100	0.99	0.01961
13:48276080:G:A	50	98	0.92	0.04103
13:48276718:A:G	50	100	1	0.02524
13:48276961:A:G	50	100	1	0.4031
13:48277496:A:G	50	100	1	0.02524
13:48277760:C:T	50	100	1	0.01089
13:48277880:C:T	50	100	1	0.02197
13:48278033:C:A	50	100	0.98	0.01126
13:48278153:A:C	50	100	1	0.03032
13:48278973:T:C	50	100	1	0.02197
13:48279508:A:G	50	100	1	0.02197
13:48279557:G:A	50	100	0.94	0.02397
13:48279949:A:G	50	100	1	0.01126
13:48280335:C:T	50	100	1	0.01652
13:48280414:T:A	50	100	1	0.2856
13:48280511:G:A	50	100	1	0.226
13:48280937:C:T	50	100	1	0.02197
13:48281632:T:C	50	100	0.98	0.1688
13:48281719:A:T	50	100	1	0.0187
13:48282200:T:G	50	100	1	0.3949
13:48282894:C:A	50	100	1	0.4029
13:48283063:T:C	50	100	1	0.01216
13:48283368:A:G	50	100	1	0.0256
13:48283604:T:C	50	100	1	0.02415
13:48283818:T:A	50	100	1	0.3125
13:48284211:T:C	50	100	1	0.02542
13:48284284:G:T	50	100	1	0.02088
13:48284551:T:C	50	100	1	0.1688
13:48284772:G:A	50	100	0.98	0.02215
13:48284926:C:G	50	98	1	0.05919
13:48285116:T:C	50	100	1	0.06863
13:48286210:G:A	50	100	1	0.0305
13:48286500:A:G	50	100	0.98	0.03123
13:48287863:G:A	50	100	1	0.01852
13:48288260:T:G	50	100	0.96	0.1068
13:48289160:C:T	50	100	1	0.02197
13:48289740:T:C	50	100	0.94	0.0354
13:48289858:G:A	50	100	1	0.05701
13:48290885:G:A	50	100	1	0.02197
13:48291320:T:G	50	100	1	0.01089
13:48291468:T:C	49	100	1	0.0256
13:48291582:C:A	50	100	1	0.01089
13:48292328:A:G	50	100	1	0.1683
13:48292453:G:T	50	100	0.86	0.02197
13:48293097:C:T	50	100	1	0.0167
13:48293540:T:C	50	100	1	0.02197
13:48294399:T:C	49	100	1	0.4461
13:48294540:A:G	50	100	0.62	0.01834
13:48294556:T:C	50	100	1	0.01852
13:48294863:T:C	50	100	0.92	0.02578
13:48294877:A:G	50	100	1	0.3893
13:48295116:T:C	50	100	1	0.02088
13:48295317:T:C	50	100	1	0.02542
13:48295355:C:T	50	100	1	0.02415
13:48296411:A:G	50	100	1	0.02415
13:48296832:G:C	50	100	0.93	0.02451
13:48297142:A:G	50	100	1	0.01198
13:48297238:C:T	50	100	1	0.02705
13:48297534:T:C	50	100	1	0.01307
13:48297929:G:A	50	100	1	0.0216
13:48298158:T:C	50	100	1	0.169
13:48298207:T:C	50	98	1	0.3907
13:48298485:C:T	50	100	0.98	0.03141
13:48298513:G:T	50	100	0.98	0.01634
13:48298699:C:T	50	100	1	0.0216
13:48298738:C:G	50	100	1	0.3903
13:48298898:A:G	50	100	1	0.0167
13:48299549:C:T	50	100	1	0.3401
13:48299699:G:A	50	100	1	0.07026
13:48300273:G:A	46	87	1	0.4114
13:48300280:T:A	45	82.2	1	0.4112
13:48300322:A:T	29	93.1	0.66	0.0276
13:48300324:A:T	29	93.1	0.61	0.03359
13:48300588:C:G	50	100	1	0.0699
13:48300635:C:T	50	100	1	0.1705
13:48300993:T:C	50	98	1	0.02142
13:48301525:C:T	50	100	0.97	0.03086
13:48302221:C:A	50	100	1	0.1688
13:48302456:T:C	50	100	1	0.02197
13:48302941:T:G	49	100	1	0.0167
13:48303006:G:A	50	100	0.99	0.0118
13:48303007:G:T	50	100	1	0.06028
13:48304143:C:T	50	100	1	0.01398
13:48304156:G:A	50	100	1	0.4508
13:48304555:G:A	50	100	0.72	0.01307
13:48304873:T:A	50	100	1	0.02215
13:48304874:C:A	50	100	1	0.02215
13:48305549:A:G	50	100	1	0.01216
13:48305769:G:A	50	100	1	0.0886
13:48305799:G:T	50	100	1	0.03268
13:48306581:T:A	50	100	1	0.06736
13:48306819:G:A	50	100	1	0.02215
13:48306862:T:C	50	100	1	0.01216
13:48307018:G:C	50	100	1	0.4484
13:48307060:T:G	50	100	1	0.01398
13:48307481:T:C	50	100	1	0.06736
13:48307689:T:C	50	100	1	0.02378
13:48307843:C:T	50	100	1	0.02378
13:48307888:T:C	50	100	0.99	0.07662
13:48308050:A:G	50	100	1	0.02215
13:48308206:C:T	50	100	0.98	0.4537
13:48308227:A:G	50	100	0.97	0.2496
13:48308671:C:A	50	100	1	0.02215
13:48308695:A:G	50	100	1	0.09713
13:48308879:C:A	50	100	1	0.07662
13:48308952:A:G	50	100	1	0.02378
13:48309357:G:C	50	100	1	0.01852
13:48309454:T:C	50	100	0.91	0.01126
13:48309628:A:G	50	100	0.98	0.06318
13:48309772:G:A	50	100	1	0.07643
13:48310010:G:A	50	100	0.61	0.01779
13:48310643:T:C	50	100	0.64	0.01398
13:48311287:A:G	50	100	1	0.01107
13:48311460:G:C	50	100	1	0.06754
13:48311674:T:C	50	100	1	0.07643
13:48311733:G:T	50	100	0.8	0.01452
13:48311746:A:G	50	100	1	0.07625
13:48311819:T:C	50	100	1	0.07662
13:48311854:C:T	50	100	1	0.01017
13:48312146:G:A	50	100	1	0.2665
13:48312706:G:C	50	100	0.84	0.02814
13:48312905:A:C	50	100	1	0.03268
13:48313066:C:A	50	100	1	0.02124
13:48313370:A:G	50	100	1	0.02378
13:48314035:A:C	50	100	0.9	0.01144
13:48314528:G:A	50	100	1	0.1783
13:48314644:A:G	50	100	1	0.04993
13:48314749:C:T	50	100	1	0.09132
13:48315003:A:G	50	100	0.98	0.06354
13:48315065:C:T	50	100	1	0.0886
13:48315444:A:G	50	100	1	0.02614
13:48316903:T:G	50	100	1	0.02251
13:48317100:A:G	50	100	0.97	0.1354
13:48317278:A:G	50	100	1	0.1899
13:48317383:G:C	50	100	1	0.0216
13:48317506:C:G	50	100	1	0.07625
13:48317523:G:A	50	100	1	0.02524
13:48317700:G:A	50	100	0.99	0.4245
13:48317956:C:G	50	100	1	0.2669
13:48318856:T:G	50	100	1	0.2587
13:48319106:G:A	50	100	1	0.1451
13:48319205:T:G	50	100	1	0.01834
13:48319390:C:T	50	100	1	0.01398
13:48319876:C:T	50	100	1	0.02524
13:48320135:G:A	50	100	1	0.01852
13:48320289:G:A	50	98	0.91	0.02596
13:48320771:C:T	50	100	1	0.02524
13:48320788:C:G	50	100	1	0.07734
13:48320936:G:A	50	100	1	0.0325
13:48321156:C:T	50	100	1	0.04285
13:48321164:G:A	50	100	1	0.01398
13:48321384:G:A	38	94.7	1	0.02251
13:48321431:A:C	50	98	1	0.01198
13:48321534:C:G	50	100	1	0.07734
13:48321668:T:A	50	96	1	0.2587
13:48321968:T:C	50	98	1	0.02778
13:48322559:T:C	50	100	1	0.01216
13:48322573:G:C	50	100	0.95	0.01216
13:48322717:G:A	50	100	1	0.04158
13:48322968:C:T	50	100	1	0.04012
13:48323384:C:T	50	100	0.99	0.4728
13:48324136:G:A	50	100	1	0.02687
13:48324139:A:G	50	100	1	0.02324
13:48324240:T:C	50	100	1	0.04866
13:48324431:A:T	50	82	0.97	0.2473
13:48324457:T:A	50	100	1	0.1892
13:48324548:G:A	50	100	1	0.07244
13:48324850:T:G	50	100	0.98	0.4862
13:48326317:T:A	50	100	1	0.07244
13:48326938:T:C	50	100	1	0.04212
13:48327239:C:G	50	98	1	0.03885
13:48327739:T:C	50	100	1	0.1734
13:48327829:C:T	50	100	1	0.01216
13:48327985:A:C	50	100	1	0.1314
13:48327986:G:A	50	100	1	0.01398
13:48328207:T:C	50	100	1	0.01216
13:48328461:G:C	50	100	1	0.01216
13:48329419:G:A	50	100	1	0.01561
13:48329459:G:A	50	100	1	0.01652
13:48329553:G:A	50	100	1	0.1734
13:48330149:C:T	50	100	1	0.08914
13:48330373:C:A	50	100	0.99	0.4577
13:48331081:A:G	50	100	0.99	0.4464
13:48332107:T:A	50	100	1	0.262
13:48333171:G:A	50	100	0.9	0.0167
13:48333420:G:A	50	100	1	0.01416
13:48334214:G:C	50	100	1	0.02251
13:48334666:G:A	50	100	1	0.0846
13:48334751:A:G	50	100	1	0.01017
13:48335021:G:T	50	100	1	0.01307
13:48335199:T:C	50	100	1	0.02251
13:48335345:A:G	50	100	1	0.03649
13:48335396:G:A	50	100	0.96	0.04031
13:48335433:A:G	50	100	1	0.0846
13:48336091:G:A	50	100	1	0.08388
13:48336168:A:C	50	100	1	0.0216
13:48336471:G:A	50	100	1	0.01416
13:48336489:T:G	50	100	1	0.03994
13:48336610:A:G	50	100	1	0.01561
13:48336853:A:T	50	100	1	0.03486
13:48336940:C:G	50	100	1	0.262
13:48337128:T:C	50	100	1	0.0846
13:48337196:C:T	50	100	1	0.03649
13:48337310:G:A	50	100	1	0.03686
13:48337581:G:T	50	100	1	0.2622
13:48337747:G:A	50	100	1	0.01634
13:48337940:G:C	50	100	0.96	0.06354
13:48338070:G:C	50	98	1	0.2618
13:48338133:T:C	50	100	0.96	0.06245
13:48338216:A:G	50	100	1	0.262
13:48338236:G:A	50	100	1	0.01216
13:48338291:T:C	50	98	0.89	0.01543
13:48338545:T:C	50	100	1	0.0846
13:48339124:A:G	50	100	1	0.04176
13:48339175:G:A	50	100	0.96	0.01416
13:48339240:C:T	50	100	1	0.01398
13:48339250:G:A	50	100	1	0.02233
13:48339276:A:G	50	100	0.98	0.0846
13:48339287:C:T	50	100	0.99	0.1799
13:48339351:C:T	50	100	1	0.01216
13:48339374:G:A	50	100	0.85	0.01416
13:48339474:G:T	50	100	1	0.1313
13:48339899:A:T	50	100	1	0.03486
13:48339931:G:A	50	100	1	0.01126
13:48340234:G:A	50	98	1	0.4481
13:48340244:A:T	50	100	1	0.04212
13:48340572:T:C	50	100	1	0.08406
13:48340656:A:G	50	100	1	0.07262
13:48340898:G:A	50	100	1	0.04176
13:48341187:C:A	50	100	0.96	0.06336
13:48341410:C:A	50	100	1	0.02233
13:48341682:T:A	50	100	1	0.01598
13:48342021:G:A	50	100	1	0.03486
13:48342036:C:T	50	100	1	0.07062
13:48342726:T:C	50	100	1	0.01398
13:48342759:C:T	50	100	1	0.1836
13:48342907:G:T	50	100	1	0.01852
13:48343537:A:G	50	100	1	0.1311
13:48344038:C:G	50	100	1	0.4575
13:48344172:C:T	50	100	0.94	0.01452
13:48344379:G:T	50	100	1	0.08932
13:48344666:A:G	50	100	1	0.262
13:48344928:A:G	50	100	1	0.1351
13:48345222:T:G	50	100	1	0.07244
13:48345504:G:T	50	100	1	0.04031
13:48345616:A:G	50	100	0.98	0.03486
13:48345715:C:T	50	100	1	0.06282
13:48345728:G:A	50	100	0.94	0.01598
13:48345787:T:C	50	100	0.98	0.03504
13:48345944:C:G	50	100	1	0.0187
13:48347075:T:G	50	100	1	0.03486
13:48347188:G:T	50	100	1	0.01688
13:48347404:T:A	50	100	1	0.1313
13:48347748:A:G	50	100	1	0.08479
13:48347787:G:A	50	100	0.92	0.01307
13:48348594:T:C	50	100	1	0.177
13:48348794:T:C	50	100	1	0.04194
13:48349367:C:T	50	100	1	0.03486
13:48349470:T:A	50	100	1	0.03486
13:48349672:A:G	50	100	1	0.1403
13:48350078:A:C	50	100	1	0.01198
13:48350713:G:C	50	100	1	0.01307
13:48350796:A:G	50	100	1	0.04212
13:48352183:C:T	50	100	1	0.01852
13:48352304:C:T	50	100	1	0.08914
13:48352442:T:G	50	100	0.98	0.08261
13:48352914:G:T	50	100	0.99	0.1806
13:48352972:A:G	50	100	1	0.08914
13:48353451:A:G	50	100	0.91	0.01543
13:48353503:G:A	50	100	0.99	0.01126
13:48354318:A:G	50	100	1	0.04212
13:48355204:C:A	50	100	0.99	0.1808
13:48355218:G:C	50	100	0.99	0.181
13:48355238:G:C	50	100	0.99	0.181
13:48356104:A:G	50	100	1	0.01216
13:48356448:T:C	50	100	1	0.04212
13:48356640:C:T	50	100	1	0.04212
13:48356835:C:T	50	100	1	0.14
13:48357107:G:A	50	100	1	0.262
13:48357113:C:T	50	100	1	0.262
13:48357169:A:T	50	100	1	0.01216
13:48357400:G:T	50	100	1	0.262
13:48357476:C:T	50	100	0.98	0.01707
13:48357843:T:C	50	100	0.96	0.04575
13:48357875:G:A	50	100	1	0.04593
13:48358086:G:A	50	100	1	0.01126
13:48358252:T:C	50	100	0.93	0.01834
13:48358802:G:A	50	100	1	0.01307
13:48359020:A:T	50	100	0.99	0.04267
13:48360162:A:T	50	100	1	0.01561
13:48360265:G:A	50	100	1	0.01216
13:48360439:A:T	50	100	1	0.4464
13:48360798:A:G	50	100	1	0.04012
13:48361287:C:A	50	100	1	0.07262
13:48362332:C:T	50	100	1	0.0394
13:48362637:T:C	50	100	1	0.01216
13:48363124:A:G	50	100	1	0.0216
13:48363462:C:G	50	100	1	0.04012
13:48364148:C:T	50	100	1	0.03486
13:48365278:C:T	50	100	1	0.03486
13:48365284:A:G	50	100	1	0.02233
13:48365536:A:G	50	100	1	0.03486
13:48365616:T:C	50	100	1	0.04212
13:48365920:C:T	50	100	0.99	0.01107
13:48366150:C:T	50	100	1	0.03486
13:48367044:C:T	50	100	1	0.01398
13:48367102:G:A	50	100	1	0.04521
13:48367661:G:A	50	100	1	0.04012
13:48367873:G:A	50	100	1	0.04194
13:48368007:A:T	50	100	1	0.01216
13:48368678:C:T	50	100	1	0.08914
13:48369024:A:G	50	100	0.95	0.02433
13:48369913:A:C	50	100	1	0.2622
13:48370594:G:A	50	100	0.98	0.09967
13:48371012:A:G	50	100	0.94	0.02269
13:48371039:G:A	50	100	1	0.1403
13:48371118:T:C	50	100	1	0.01398
13:48371537:A:G	50	100	0.93	0.01834
13:48371834:G:A	50	100	1	0.01362
13:48371912:C:T	50	100	1	0.04303
13:48371961:C:G	50	100	1	0.04303
13:48372144:T:C	50	100	1	0.01271
13:48372262:A:G	50	100	1	0.01216
13:48372576:G:A	49	100	0.99	0.1614
13:48372626:G:A	50	100	0.99	0.1801
13:48372629:C:T	50	100	1	0.08842
13:48372854:G:T	50	100	1	0.03667
13:48372951:A:G	50	100	1	0.03994
13:48373333:G:T	50	100	1	0.07734
13:48373712:G:A	50	100	1	0.03994
13:48374281:A:G	50	100	1	0.04303
13:48374433:A:G	50	100	1	0.4414
13:48374926:T:C	50	100	1	0.07171
13:48375530:C:T	50	100	1	0.07353
13:48375917:T:C	50	100	1	0.2622
13:48376688:G:T	50	100	0.93	0.02596
13:48376889:A:G	50	100	1	0.03486
13:48378253:C:A	50	100	0.95	0.04212
13:48378793:T:G	50	100	1	0.03486
13:48379881:A:T	50	100	0.94	0.02197
13:48379885:G:C	49	100	1	0.2623
13:48380039:A:T	49	98	0.98	0.04466
13:48380314:G:A	50	100	0.93	0.01834
13:48381065:T:A	50	100	1	0.08569
13:48381540:T:A	50	100	1	0.08588
13:48382172:C:T	50	100	1	0.04012
13:48382452:T:C	50	100	1	0.01216
13:48382518:A:G	50	100	1	0.04285
13:48382521:T:C	50	100	1	0.04285
13:48382522:T:C	50	100	1	0.04285
13:48382525:A:G	50	100	1	0.04285
13:48382774:C:T	50	100	0.93	0.01307
13:48382853:T:C	50	100	0.99	0.2088
13:48382872:C:T	50	96	1	0.2623
13:48382876:G:A	50	96	1	0.2623
13:48383432:G:A	50	100	1	0.2623
13:48384180:C:T	50	100	1	0.2622
13:48385232:C:T	50	100	1	0.01126
13:48385614:G:A	50	100	1	0.01398
13:48386069:A:G	49	100	1	0.08569
13:48386299:G:T	50	100	0.96	0.04285
13:48386883:C:T	50	100	1	0.03486
13:48387213:A:G	50	100	1	0.01398
13:48387717:G:A	50	100	0.94	0.02124
13:48387827:C:T	50	100	1	0.04503
13:48388356:A:G	50	100	1	0.03486
13:48388957:C:T	50	100	0.96	0.02251
13:48389175:A:T	50	98	0.98	0.05211
13:48389180:T:A	50	100	1	0.03105
13:48389648:T:C	50	100	1	0.262
13:48390060:T:C	50	100	1	0.06264
13:48390372:C:T	50	100	1	0.04321
13:48390612:T:C	50	100	1	0.4437
13:48390689:T:C	50	100	1	0.07353
13:48390881:A:G	50	100	1	0.01398
13:48391311:C:T	50	100	1	0.01307
13:48391367:A:G	50	100	1	0.02705
13:48391838:C:T	50	100	0.89	0.01253
13:48392784:A:G	50	100	1	0.06917
13:48392981:A:T	50	100	1	0.01707
13:48393094:T:G	50	100	1	0.1182
13:48394095:C:T	50	100	1	0.01126
13:48394134:C:T	50	100	1	0.01307
13:48394577:T:C	50	100	1	0.1182
13:48394638:A:G	50	100	1	0.262
13:48395247:T:C	50	100	1	0.09477
13:48395255:A:G	50	98	1	0.4036
13:48395269:G:C	50	100	1	0.01307
13:48395331:C:T	50	100	0.96	0.02197
13:48395412:G:C	50	100	0.98	0.01707
13:48395495:G:T	50	100	1	0.02088
13:48395565:C:T	50	100	1	0.1808
13:48396363:T:C	50	100	1	0.106
13:48396940:G:A	50	100	1	0.01398
13:48397088:G:A	50	100	1	0.06463
13:48397095:C:T	50	100	0.99	0.1781
13:48397650:C:G	50	100	1	0.01743
13:48397800:G:A	50	100	1	0.402
13:48398292:A:G	50	100	1	0.106
13:48398469:T:C	50	100	1	0.01852
13:48398475:C:T	50	100	1	0.2001
13:48398744:C:T	50	100	1	0.01852
13:48398961:G:A	50	100	1	0.1182
13:48399159:C:G	50	100	1	0.106
13:48399905:T:C	50	100	1	0.01198
13:48400407:A:T	50	100	0.99	0.07789
13:48400606:G:A	50	100	0.99	0.4454
13:48401652:G:T	50	100	0.98	0.122
13:48402537:C:T	50	100	0.99	0.484
13:48402602:C:T	50	98	0.99	0.3747
13:48402691:A:G	50	100	1	0.07244
13:48402719:A:G	50	100	0.99	0.189
13:48402730:T:A	50	100	1	0.02651
13:48403371:C:T	50	100	0.67	0.01398
13:48403431:A:T	50	100	1	0.1009
13:48403502:A:C	50	100	1	0.2616
13:48403597:G:A	50	100	1	0.06518
13:48404009:A:G	50	98	1	0.2618
13:48404261:G:A	50	100	1	0.01253
13:48404579:T:A	50	100	1	0.2616
13:48404601:A:T	50	100	1	0.4437
13:48404767:C:T	50	100	1	0.01688
13:48405031:T:C	50	100	0.99	0.1875
13:48405487:A:C	49	100	0.97	0.01707
13:48405550:G:A	50	100	0.99	0.01253
13:48405777:C:T	50	100	1	0.2616
13:48407776:G:A	50	100	1	0.07244
13:48408251:C:T	50	100	1	0.02651
13:48408837:T:C	50	100	1	0.0256
13:48409776:T:C	49	100	1	0.02887
13:48409869:G:A	50	100	1	0.07244
13:48409927:G:A	50	100	0.99	0.1599
13:48410690:T:G	50	100	1	0.01561
13:48411169:C:G	50	100	1	0.01253
13:48411303:G:T	50	100	0.92	0.04085
13:48412896:A:G	50	100	1	0.1438
13:48413634:C:T	50	100	1	0.01235
13:48414006:C:T	50	100	1	0.01398
13:48414394:G:A	50	100	1	0.01398
13:48414829:G:C	50	100	0.97	0.02687
13:48414950:C:G	50	98	1	0.4523
13:48415190:A:G	50	100	1	0.02397
13:48415676:A:G	50	100	0.99	0.1801
13:48416158:A:G	50	100	1	0.01688
13:48416255:C:T	50	100	1	0.09477
13:48416314:C:T	50	100	0.99	0.03613
13:48416606:A:G	50	100	1	0.1182
13:48416818:G:A	50	100	1	0.01852
13:48417479:C:T	50	100	1	0.08279
13:48417480:G:A	50	100	0.99	0.02106
13:48417801:A:T	50	100	1	0.01688
13:48417978:T:C	50	100	1	0.106
13:48418044:C:T	50	100	1	0.01253
13:48418674:G:A	50	100	1	0.1282
13:48419010:C:T	50	100	0.7	0.01416
13:48419026:C:G	50	100	1	0.2006
13:48419551:G:A	50	100	1	0.01398
13:48419869:C:G	50	100	1	0.2616
13:48420199:G:A	50	100	1	0.2618
13:48420604:T:C	50	100	1	0.05283
13:48420744:T:A	50	100	1	0.01235
13:48420747:A:G	50	100	1	0.02887
13:48421834:G:A	50	100	1	0.06518
13:48422017:G:T	50	100	1	0.01398
13:48422663:T:C	50	100	1	0.01289
13:48423077:C:G	50	100	0.99	0.1803
13:48423136:A:G	50	100	0.83	0.01289
13:48423140:G:A	50	100	0.92	0.01325
13:48423557:G:A	50	100	0.94	0.02397
13:48424273:C:T	50	100	1	0.01434
13:48424880:C:T	50	100	1	0.06082
13:48425611:A:G	50	100	1	0.03595
13:48425666:A:G	50	100	1	0.01271
13:48425677:T:A	50	100	1	0.1058
13:48426010:A:G	50	100	0.7	0.01416
13:48426140:A:G	49	100	1	0.01253
13:48426298:A:T	50	100	1	0.06082
13:48427145:T:C	50	100	0.95	0.0118
13:48427248:T:C	49	100	0.92	0.0305
13:48429619:G:A	50	100	1	0.01398
13:48429996:A:G	50	100	1	0.0187
13:48430770:A:C	50	100	1	0.2462
13:48431248:A:G	50	100	1	0.01398
13:48432129:G:T	50	100	1	0.2618
13:48432349:G:A	50	100	1	0.07153
13:48432350:T:A	50	100	1	0.07153
13:48432499:A:G	50	100	1	0.0187
13:48432823:G:A	50	100	1	0.118
13:48433503:A:C	50	100	1	0.07153
13:48433533:T:C	50	100	1	0.01017
13:48434121:T:C	50	100	1	0.01271
13:48436034:G:A	50	100	1	0.01398
13:48436206:T:C	50	100	1	0.01398
13:48436349:T:A	50	100	1	0.1854
13:48436366:A:G	50	100	1	0.2616
13:48436951:A:G	50	100	1	0.114
13:48437444:A:T	50	100	1	0.09459
13:48437549:G:C	50	100	1	0.01126
13:48438005:T:C	50	100	1	0.01126
13:48438074:A:G	50	100	1	0.01216
13:48438129:G:A	50	100	1	0.4588
13:48438299:A:G	50	100	1	0.09277
13:48438352:C:G	50	100	1	0.02397
13:48438357:G:A	50	100	1	0.2616
13:48439588:C:T	50	100	1	0.118
13:48440015:G:A	50	100	1	0.01271
13:48440442:C:A	50	100	1	0.01725
13:48441701:G:C	50	100	1	0.1058
13:48441820:A:G	50	100	1	0.262
13:48441927:T:G	50	100	1	0.4477
13:48442211:T:A	50	98	0.99	0.02796
13:48442326:G:A	50	100	0.89	0.01253
13:48442362:G:A	50	100	1	0.2271
13:48442374:G:T	50	100	0.99	0.1852
13:48442508:C:G	50	100	1	0.2618
13:48443298:T:G	50	100	1	0.01398
13:48443903:G:A	50	100	1	0.02415
13:48443929:T:C	50	100	1	0.06899
13:48444346:G:A	50	100	1	0.01561
13:48444603:G:A	50	100	1	0.01126
13:48444649:G:A	50	100	1	0.06899
13:48445058:G:T	50	100	1	0.0345
13:48445253:A:G	50	100	1	0.05283
13:48445534:T:C	50	100	1	0.4466
13:48445599:G:A	50	100	1	0.26
13:48445615:C:T	50	100	1	0.02415
13:48446031:C:G	49	100	1	0.06899
13:48446909:G:A	50	100	0.99	0.1062
13:48447750:G:A	50	100	1	0.122
13:48447883:C:A	50	100	1	0.01126
13:48448658:G:T	50	100	1	0.07861
13:48448706:A:G	50	100	0.89	0.02887
13:48448768:T:C	50	100	1	0.01253
13:48449298:A:T	50	100	1	0.06336
13:48449351:G:A	50	100	1	0.1069
13:48449631:G:A	50	100	0.97	0.02905
13:48450094:A:T	50	96	0.95	0.1086
13:48450097:T:A	50	98	0.98	0.03849
13:48450415:G:A	50	100	0.94	0.02614
13:48450644:C:T	50	100	1	0.01253
13:48450812:A:T	50	100	1	0.01289
13:48450840:G:A	50	100	1	0.01852
13:48451532:T:C	50	100	1	0.01253
13:48451627:G:C	50	100	1	0.01852
13:48451997:C:A	49	100	1	0.01253
13:48452116:G:T	50	100	1	0.0187
13:48452240:A:T	50	100	1	0.01253
13:48452716:C:T	50	98	1	0.2618
13:48453505:G:A	50	100	0.98	0.02905
13:48454104:G:A	50	100	1	0.01126
13:48454214:C:T	50	100	1	0.2618
13:48454708:C:T	50	100	1	0.01688
13:48455249:T:C	50	100	0.98	0.04194
13:48455529:A:G	50	100	1	0.01398
13:48455653:C:T	50	100	1	0.262
13:48456091:A:G	50	100	1	0.01398
13:48456100:A:G	50	100	1	0.02887
13:48456926:C:A	50	100	1	0.07861
13:48457401:G:C	50	100	1	0.2618
13:48457686:C:A	50	100	0.94	0.02033
13:48457696:C:T	50	100	0.99	0.4737
13:48457765:G:T	50	100	1	0.01561
13:48458335:A:C	50	100	1	0.07099
13:48458648:G:A	50	100	1	0.01344
13:48458651:G:T	50	100	1	0.02524
13:48459611:G:A	50	100	1	0.1222
13:48460018:A:G	31	90.3	0.96	0.1095
13:48460295:A:G	50	100	1	0.01107
13:48460488:C:T	50	100	1	0.1048
13:48460600:A:G	50	100	1	0.02415
13:48460645:C:T	50	100	1	0.01398
13:48460899:T:G	50	100	0.85	0.0187
13:48461090:T:C	50	100	1	0.2006
13:48461104:T:C	50	100	1	0.1069
13:48461277:G:A	50	100	1	0.01398
13:48461331:T:C	50	100	0.99	0.2491
13:48461459:A:C	50	100	1	0.4592
13:48461805:T:C	50	100	0.96	0.01707
13:48462718:A:G	50	100	1	0.1069
13:48462897:T:G	50	100	0.99	0.0345
13:48464323:A:T	50	100	1	0.122
13:48464541:G:A	50	100	0.98	0.1855
13:48464696:C:T	50	100	1	0.01398
13:48464853:T:C	50	100	1	0.01253
13:48464982:T:A	49	100	0.96	0.01707
13:48465582:G:T	50	100	1	0.02415
13:48465617:G:T	50	100	1	0.01816
13:48465861:A:G	50	100	1	0.01398
13:48465865:C:T	50	100	1	0.01144
13:48465922:C:T	50	96	0.99	0.01053
13:48465969:C:T	50	100	1	0.2571
13:48465990:T:C	49	100	1	0.122
13:48466027:C:T	50	100	1	0.01253
13:48466253:G:A	46	97.8	0.99	0.05265
13:48466312:A:C	31	80.6	1	0.122
13:48466394:G:A	43	93	0.99	0.1855
13:48466738:G:T	45	100	0.98	0.01652
13:48466784:G:A	44	100	1	0.01126
13:48466889:C:T	30	90	0.97	0.06808
13:48467058:C:T	29	96.6	0.93	0.01543
13:48470591:C:T	50	100	0.96	0.06845
13:48470678:A:G	49	100	1	0.01253
13:48470683:C:G	44	88.6	0.99	0.1943
13:48471407:T:C	37	94.6	0.99	0.4484
13:48471569:T:A	49	100	1	0.01271
13:48471577:A:T	50	100	1	0.01126
13:48473281:A:G	50	100	0.95	0.01707
13:48473795:G:A	50	100	0.93	0.1019
13:48474037:G:C	50	100	1	0.02977
13:48474492:C:G	50	100	1	0.122
13:48474621:C:G	50	100	1	0.2431
13:48474783:T:C	50	100	0.9	0.065
13:48474893:T:C	50	100	1	0.01253
13:48474923:C:G	50	100	1	0.1409
13:48475072:T:C	50	100	1	0.0187
13:48475096:C:T	50	100	1	0.2131
13:48475953:A:G	50	100	0.99	0.01107
13:48476876:C:T	50	100	1	0.1069
13:48477345:T:A	50	100	0.99	0.1638
13:48477570:A:T	50	100	1	0.01525
13:48477712:G:A	49	100	1	0.1069
13:48478754:T:G	50	100	1	0.07099
13:48480255:A:T	50	100	1	0.01253
13:48480534:T:A	50	100	1	0.01398
13:48481035:C:G	50	100	1	0.01652
13:48481758:T:C	50	100	1	0.01652
13:48482598:C:G	50	100	0.95	0.03758
13:48483852:G:A	50	100	1	0.01253
13:48484015:G:A	50	100	0.94	0.02052
13:48484431:A:C	50	100	1	0.0216
13:48485441:C:T	50	100	1	0.4473
13:48485821:C:T	50	98	0.98	0.1294
13:48486014:C:A	50	100	1	0.06899
13:48486635:G:A	50	100	1	0.01688
13:48486702:A:G	50	100	1	0.07625
13:48487306:G:A	50	100	1	0.02415
13:48488035:G:A	50	100	1	0.02415
13:48488099:C:T	50	100	1	0.07916
13:48488736:G:A	50	100	1	0.01398
13:48488752:A:G	50	100	1	0.07898
13:48488854:G:A	50	100	1	0.02415
13:48489212:G:A	50	100	1	0.01434
13:48489744:T:G	50	100	1	0.01017
13:48489785:T:C	50	100	1	0.1004
13:48489954:G:A	50	100	1	0.01434
13:48490378:G:C	50	100	1	0.01434
13:48490566:A:G	50	100	1	0.01017
13:48490710:A:G	50	100	1	0.02378
13:48490830:A:C	50	100	1	0.09604
13:48491123:T:C	50	100	1	0.07934
13:48491188:C:T	50	100	1	0.07934
13:48491429:A:T	50	100	1	0.07934
13:48491508:A:G	50	100	0.92	0.02215
13:48491605:T:G	50	100	1	0.01652
13:48491688:T:C	50	100	1	0.09586
13:48491770:A:G	50	100	1	0.0118
13:48492204:G:A	50	100	0.99	0.01888
13:48492538:C:T	50	100	0.99	0.03322
13:48492767:G:A	50	100	1	0.01362
13:48493102:G:A	50	100	1	0.03831
13:48493152:C:T	50	100	1	0.0118
13:48493261:T:A	48	85.4	0.88	0.06736
13:48493313:A:T	47	78.7	0.95	0.1885
13:48493317:T:A	45	100	0.88	0.01452
13:48493327:T:A	48	89.6	0.96	0.0236
13:48493684:G:C	50	100	1	0.01017
13:48494283:T:C	50	100	1	0.1846
13:48494684:T:C	50	100	1	0.04521
13:48495222:T:C	50	100	1	0.03794
13:48495279:C:T	50	100	1	0.4579
13:48495337:T:C	50	100	1	0.01434
13:48495623:T:C	50	100	1	0.05991
13:48496038:T:C	50	100	1	0.4579
13:48496164:C:T	50	100	1	0.01434
13:48496668:C:T	50	100	1	0.08261
13:48496786:G:A	50	100	1	0.09641
13:48496840:A:G	46	89.1	0.67	0.03195
13:48497885:G:A	50	100	1	0.01017
13:48497927:A:G	50	100	1	0.4586
13:48498075:G:A	50	100	1	0.01198
13:48498429:G:A	50	100	0.98	0.07317
13:48499142:A:T	49	100	0.86	0.01253
13:48499144:T:A	48	91.7	0.9	0.09804
13:48499146:T:A	49	91.8	0.97	0.04339
13:48499148:T:A	50	100	1	0.0216
13:48499164:T:A	50	100	1	0.01289
13:48499166:T:A	50	100	1	0.02977
13:48499168:T:A	50	98	0.92	0.0472
13:48500182:A:G	50	100	1	0.01452
13:48500233:C:A	50	100	0.98	0.13
13:48500375:T:C	50	100	1	0.01471
13:48500421:G:A	50	100	1	0.08824
13:48500506:C:G	50	100	1	0.01452
13:48500977:A:G	50	100	1	0.0187
13:48501298:T:C	50	100	1	0.02723
13:48501359:G:A	50	100	1	0.01071
13:48501449:A:G	50	100	1	0.01452
13:48501483:G:A	50	100	1	0.02106
13:48501592:A:G	50	100	1	0.01452
13:48501702:C:T	50	100	0.99	0.01452
13:48502132:T:G	50	100	1	0.04158
13:48502197:C:G	50	100	1	0.01471
13:48502474:C:G	50	100	1	0.01471
13:48502767:G:A	50	100	1	0.01017
13:48502779:G:A	50	100	1	0.01652
13:48503468:C:T	50	100	1	0.02723
13:48503532:A:G	49	100	1	0.04267
13:48503663:C:A	50	100	1	0.01035
13:48503792:G:A	50	100	1	0.01543
13:48504387:C:T	50	100	1	0.01543
13:48504419:A:C	50	100	1	0.04267
13:48504535:C:T	50	100	1	0.07353
13:48504589:T:G	50	100	1	0.01017
13:48504777:C:T	50	100	1	0.03341
13:48504856:T:C	50	100	0.98	0.04067
13:48505367:T:C	50	100	1	0.08824
13:48505515:T:C	50	100	1	0.2117
13:48505648:A:G	50	100	1	0.0167
13:48505781:G:A	50	100	1	0.02723
13:48506198:G:C	50	100	1	0.0158
13:48506228:G:A	50	100	1	0.02741
13:48506240:C:T	50	100	1	0.04503
13:48506434:G:A	50	100	1	0.01561
13:48506816:C:T	50	100	1	0.01561
13:48506833:T:C	50	100	1	0.01561
13:48506928:C:G	50	100	1	0.02814
13:48507062:C:A	50	100	1	0.0118
13:48507118:T:A	50	100	0.82	0.01452
13:48507255:A:G	50	100	1	0.0158
13:48507270:C:T	50	100	0.98	0.02052
13:48507402:A:G	50	100	1	0.02723
13:48507753:A:G	50	100	1	0.04303
13:48508007:T:G	50	100	0.99	0.01707
13:48508311:T:G	50	100	1	0.01598
13:48508649:C:T	50	100	1	0.01017
13:48508693:T:C	50	100	1	0.01598
13:48509139:C:T	50	100	1	0.01053
13:48509337:T:C	50	100	1	0.01398
13:48509456:T:A	50	100	1	0.01598
13:48509560:T:C	50	100	1	0.02741
13:48509967:T:C	50	100	1	0.01616
13:48509995:T:C	50	100	1	0.01598
13:48510131:T:C	50	100	1	0.02741
13:48510222:C:G	50	100	1	0.01071
13:48510270:C:T	50	100	1	0.01398
13:48510584:A:G	50	100	0.96	0.01616
13:48510808:A:G	50	100	1	0.01053
13:48511092:A:G	50	100	1	0.01053
13:48511147:T:G	50	100	1	0.01598
13:48511279:G:A	50	100	1	0.191
13:48511713:A:G	50	100	1	0.01598
13:48511772:T:G	50	100	1	0.01598
13:48511981:C:T	50	100	1	0.01598
13:48512206:G:C	50	100	1	0.01598
13:48512462:G:A	50	100	1	0.01598
13:48512463:G:A	50	100	1	0.01598
13:48512505:G:A	50	100	1	0.01598
13:48513145:A:G	50	100	1	0.01598
13:48513402:A:G	49	100	1	0.07335
13:48513408:C:T	50	100	1	0.01598
13:48513735:C:T	50	100	1	0.01598
13:48513875:C:T	50	100	1	0.01598
13:48514153:T:C	50	100	1	0.02741
13:48514191:G:A	50	100	1	0.04158
13:48514287:A:C	50	100	1	0.1296
13:48514288:T:C	50	100	0.92	0.05828
13:48514318:C:G	50	100	1	0.4581
13:48514462:C:A	50	100	1	0.08805
13:48514510:G:A	50	100	0.99	0.03431
13:48514669:G:A	50	100	0.95	0.01616
13:48514938:G:A	50	100	1	0.01416
13:48514972:C:T	50	100	1	0.04158
13:48515013:C:T	50	100	1	0.01598
13:48515053:C:T	50	100	0.96	0.1011
13:48515087:T:C	50	100	1	0.1848
13:48515263:G:A	50	100	1	0.01053
13:48515931:C:T	50	100	0.96	0.03195
13:48515958:C:T	50	100	1	0.01053
13:48516516:T:C	50	100	1	0.05556
13:48516770:G:A	50	100	1	0.04158
13:48516780:T:C	50	100	1	0.04176
13:48516789:T:C	50	100	1	0.03794
13:48516894:T:G	50	100	1	0.02741
13:48517011:C:T	50	100	1	0.05755
13:48517248:T:C	50	100	1	0.01398
13:48517394:A:G	50	100	1	0.01017
13:48517399:G:A	50	100	1	0.01416
13:48517503:T:C	50	100	1	0.02741
13:48517696:T:C	50	100	1	0.04394
13:48517783:C:A	50	100	1	0.04484
13:48517929:C:G	50	100	1	0.4582
13:48517978:C:T	50	100	1	0.04484
13:48517982:A:G	50	98	0.99	0.4031
13:48518349:A:G	50	100	1	0.04158
13:48518472:A:T	50	94	0.81	0.05628
13:48518474:T:A	45	91.1	0.88	0.09441
13:48518536:C:T	49	100	1	0.1298
13:48518698:G:T	50	100	1	0.07335
13:48519082:A:C	50	100	1	0.04158
13:48519289:C:G	50	100	1	0.04158
13:48519328:C:T	50	100	1	0.02741
13:48519447:C:T	50	100	1	0.08805
13:48520238:A:G	50	98	1	0.04212
13:48520303:T:C	50	100	1	0.01416
13:48520554:C:T	50	100	1	0.01398
13:48520790:A:G	50	100	1	0.1852
13:48520821:C:T	50	98	0.9	0.01507
13:48520976:C:T	50	100	1	0.02741
13:48521060:A:T	50	100	1	0.04158
13:48522106:C:T	50	100	1	0.01598
13:48522427:A:G	50	100	1	0.0158
13:48523451:A:G	50	100	1	0.0158
13:48523918:G:A	50	100	1	0.02741
13:48523968:T:C	50	100	1	0.02451
13:48524200:G:A	50	100	1	0.0984
13:48524260:T:C	50	100	1	0.01017
13:48524431:G:A	50	100	0.93	0.01834
13:48524935:A:G	50	100	1	0.01416
13:48525264:G:A	50	100	1	0.04158
13:48526175:T:C	50	100	1	0.01416
13:48526190:C:T	50	100	1	0.02741
13:48526428:T:C	50	100	1	0.4581
13:48526643:G:A	50	100	1	0.01489
13:48527352:G:C	48	87.5	0.96	0.08315
13:48527688:A:G	50	100	1	0.01997
13:48528131:G:C	50	100	1	0.01416
13:48528376:C:T	50	100	1	0.01507
13:48528448:C:A	50	100	0.92	0.0463
13:48528575:A:G	50	100	1	0.02741
13:48528798:A:G	50	100	1	0.04158
13:48529557:G:A	50	100	1	0.01471
13:48529938:T:C	50	100	1	0.01071
13:48529950:G:A	50	100	1	0.06046
13:48529978:C:T	50	100	1	0.07335
13:48530052:G:A	50	100	1	0.04158
13:48530108:C:T	50	100	1	0.0158
13:48530685:T:C	50	100	1	0.01071
13:48531443:C:T	50	100	1	0.06064
13:48531468:C:T	50	98	1	0.01398
13:48531503:A:G	50	100	1	0.01398
13:48531630:G:A	50	100	1	0.01961
13:48531707:T:C	50	100	1	0.01398
13:48532144:A:G	50	100	1	0.03794
13:48532571:C:A	50	100	1	0.1296
13:48532814:C:T	50	100	1	0.01071
13:48532925:G:T	49	100	1	0.07335
13:48533046:C:T	50	100	1	0.01089
13:48533105:T:C	50	100	0.96	0.063
13:48533566:T:G	50	100	1	0.04158
13:48533657:T:C	50	100	1	0.07335
13:48533826:T:A	50	100	1	0.4572
13:48533874:A:G	50	100	1	0.2351
13:48534136:G:A	50	100	0.74	0.01107
13:48534202:A:G	50	100	1	0.0158
13:48534577:C:T	50	100	1	0.04158
13:48534918:C:T	50	100	1	0.08678
13:48535075:T:A	50	100	1	0.01071
13:48535176:G:A	50	100	1	0.04303
13:48535186:C:A	50	100	1	0.01017
13:48535317:G:A	50	100	1	0.04303
13:48535366:A:G	50	100	1	0.04321
13:48535600:A:G	50	100	0.95	0.02269
13:48536222:G:A	50	100	1	0.07335
13:48536525:A:C	50	100	1	0.04303
13:48536564:A:G	50	100	1	0.01561
13:48537271:C:A	50	100	1	0.01434
13:48537334:T:C	50	100	1	0.01071
13:48538056:C:A	50	100	0.96	0.01561
13:48538423:A:T	50	100	1	0.06046
13:48538440:T:A	50	100	1	0.04303
13:48538543:A:C	50	100	1	0.04303
13:48538569:T:A	50	100	1	0.04321
13:48538601:T:G	50	100	1	0.04303
13:48539124:G:A	50	100	1	0.04303
13:48539217:C:A	50	100	0.93	0.01979
13:48539222:A:G	50	100	1	0.07335
13:48539969:A:C	49	98	1	0.148
13:48540134:G:T	50	100	1	0.07335
13:48540135:C:T	50	100	1	0.07335
13:48540397:C:T	50	100	0.92	0.02633
13:48540509:A:G	50	100	1	0.04303
13:48541304:G:A	50	100	1	0.01017
13:48541316:A:G	50	96	0.97	0.1612
13:48541391:A:G	50	100	1	0.02142
13:48541506:A:C	50	100	1	0.0443
13:48541656:G:A	50	100	1	0.01398
13:48542128:G:A	50	100	1	0.4581
13:48542194:T:G	50	100	1	0.01035
13:48542247:A:G	50	98	1	0.1852
13:48542919:G:T	50	100	1	0.0158
13:48543431:C:A	50	100	1	0.04303
13:48543471:C:T	50	100	0.99	0.01888
13:48543551:G:T	50	100	0.99	0.03849
13:48544212:C:T	50	100	1	0.06046
13:48544346:G:A	50	100	1	0.04085
13:48544433:G:A	50	100	1	0.2017
13:48544647:G:A	50	100	1	0.0167
13:48545309:C:G	50	100	1	0.2206
13:48545332:C:A	50	100	0.99	0.01743
13:48545374:A:G	50	100	1	0.2208
13:48545683:G:T	50	100	1	0.04158
13:48545701:C:T	50	100	1	0.07335
13:48545702:G:T	50	100	1	0.04158
13:48545968:C:T	50	100	1	0.2206
13:48546016:A:G	50	100	1	0.01961
13:48546189:A:G	50	100	1	0.0158
13:48546198:G:A	50	100	1	0.4581
13:48546247:G:A	50	100	1	0.01344
13:48546334:T:C	50	100	0.99	0.01598
13:48547080:C:A	50	100	1	0.04176
13:48547174:G:C	50	100	1	0.06028
13:48547242:C:G	50	100	1	0.4581
13:48547389:T:C	49	100	1	0.2206
13:48547489:G:C	50	100	1	0.01398
13:48548404:A:G	50	100	1	0.02796
13:48549380:C:T	50	100	1	0.4021
13:48549546:G:C	50	100	1	0.0158
13:48549618:G:A	50	100	0.99	0.03813
13:48549907:G:T	50	100	1	0.07262
13:48550225:T:C	50	100	1	0.05864
13:48550388:C:T	50	100	1	0.01344
13:48551094:C:T	50	100	1	0.0728
13:48551114:G:A	49	100	1	0.0158
13:48551353:A:T	50	100	1	0.03794
13:48551977:T:C	50	100	1	0.0158
13:48552118:A:G	50	100	1	0.01362
13:48552310:G:A	50	100	0.98	0.01779
13:48552351:A:C	50	100	1	0.04375
13:48552643:A:G	50	100	1	0.0728
13:48552851:C:T	50	100	0.67	0.01362
13:48552924:C:T	50	100	0.98	0.03304
13:48553030:C:T	50	100	1	0.0158
13:48553547:C:T	50	100	1	0.06245
13:48554446:A:G	50	100	0.96	0.02705
13:48554570:G:A	50	100	1	0.01344
13:48555718:T:C	50	100	0.75	0.0158
13:48555724:C:A	50	100	1	0.0158
13:48555736:A:G	50	100	1	0.07262
13:48555871:T:C	50	100	1	0.0158
13:48555970:C:T	50	100	0.99	0.01344
13:48556061:C:T	50	100	0.99	0.01362
13:48556514:T:C	50	100	1	0.0236
13:48557114:T:C	50	100	1	0.0158
13:48557132:T:C	50	100	1	0.01362
13:48557360:G:A	50	100	1	0.2048
13:48557389:T:A	50	100	1	0.01362
13:48557633:A:C	50	100	0.94	0.1908
13:48558787:G:A	50	100	0.97	0.02741
13:48558883:T:A	50	100	1	0.0158
13:48559297:T:A	50	98	0.99	0.4577
13:48559799:T:A	50	100	1	0.2048
13:48559877:A:G	50	100	0.92	0.02596
13:48559886:T:A	50	100	1	0.0236
13:48560006:A:G	50	100	1	0.0158
13:48560115:A:G	50	100	0.97	0.01344
13:48560202:C:T	50	100	1	0.0158
13:48560468:A:C	50	100	1	0.0158
13:48560513:T:C	50	100	1	0.01198
13:48561393:C:A	50	100	1	0.0158
13:48561665:C:G	50	100	1	0.0158
13:48562185:A:G	50	100	1	0.01598
13:48562246:C:T	50	100	1	0.0158
13:48562261:T:C	50	100	1	0.01598
13:48562308:T:C	50	100	1	0.0158
13:48562751:G:A	50	100	1	0.01598
13:48563153:G:A	50	100	0.93	0.01216
13:48563285:C:A	50	100	1	0.05955
13:48564108:C:T	50	100	0.98	0.01452
13:48564882:A:C	50	100	0.99	0.06245
13:48565363:A:G	50	100	0.97	0.02705
13:48565958:G:A	50	100	0.99	0.01362
13:48566464:A:C	50	100	0.82	0.02015
13:48566466:C:G	50	90	0.86	0.1202
13:48566637:T:C	50	98	0.99	0.0187
13:48566664:C:T	50	100	1	0.02124
13:48566796:G:A	50	100	0.93	0.02996
13:48567301:A:G	50	100	1	0.02106
13:48567598:T:A	50	100	0.99	0.1843
13:48567933:G:A	50	100	0.99	0.04321
13:48568289:G:A	50	100	1	0.01107
13:48568632:T:C	50	100	0.99	0.2032
13:48568693:G:A	50	100	0.99	0.1846
13:48569008:T:C	50	100	0.99	0.01307
13:48569205:A:C	50	100	1	0.04884
13:48569227:A:C	50	100	0.94	0.01507
13:48569291:A:G	50	100	1	0.4532
13:48569700:T:C	50	100	0.99	0.1683
13:48569933:A:G	50	100	1	0.03086
13:48570024:G:T	50	100	1	0.03105
13:48570214:A:G	50	100	1	0.04739
13:48570988:G:A	50	100	0.98	0.01416
13:48571133:C:G	50	100	1	0.4537
13:48571288:G:A	50	100	0.99	0.02723
13:48571936:T:A	50	96	1	0.2511
13:48572290:T:C	50	96	0.86	0.05937
13:48573413:C:T	50	100	1	0.01561
13:48573657:T:C	50	100	0.94	0.01924
13:48574133:G:A	50	100	1	0.06718
13:48575025:A:G	50	100	1	0.06718
13:48575633:T:C	50	100	1	0.4031
13:48575827:G:A	50	100	1	0.1857
13:48576397:G:A	50	100	1	0.01761
13:48576421:A:C	50	100	0.99	0.02723
13:48576743:G:C	50	100	1	0.4031
13:48577283:G:A	50	100	1	0.262
13:48577421:G:A	50	100	1	0.01688
13:48577606:G:A	50	100	0.99	0.01688
13:48578959:A:G	50	100	1	0.04412
13:48579592:G:A	50	100	0.97	0.06264
13:48579901:C:G	50	100	1	0.08424
13:48580029:A:G	50	100	0.98	0.08642
13:48580215:T:G	50	100	0.99	0.07044
13:48580441:A:G	50	100	0.85	0.01289
13:48580860:C:G	50	100	1	0.4481
13:48581087:T:C	50	100	0.94	0.06699
13:48581657:A:G	50	100	1	0.2622
13:48582234:C:A	50	100	1	0.1957
13:48582292:T:C	50	100	1	0.06409
13:48582509:C:A	50	100	1	0.01688
13:48582556:C:T	50	100	0.99	0.03413
13:48582636:T:G	50	100	1	0.4032
13:48582692:C:T	50	100	0.99	0.03086
13:48583040:C:T	50	100	1	0.195
13:48583341:G:C	50	100	1	0.4479
13:48583606:T:C	50	100	1	0.2623
13:48583860:G:A	50	100	0.98	0.07934
13:48583889:A:G	50	100	1	0.1981
13:48584151:C:A	50	100	1	0.01053
13:48584680:T:C	50	100	1	0.1117
13:48584741:C:T	50	100	1	0.1852
13:48584960:C:A	50	100	0.84	0.01452
13:48585069:A:G	50	100	1	0.1117
13:48585420:T:A	50	98	0.99	0.4031
13:48586186:A:G	50	100	0.94	0.0158
13:48586331:T:A	50	100	0.99	0.108
13:48586334:A:G	50	100	0.99	0.08279
13:48586661:A:G	50	100	1	0.01071
13:48586791:C:T	50	100	1	0.06391
13:48586946:G:C	50	100	1	0.1859
13:48587973:G:A	50	100	0.94	0.02306
13:48588039:C:T	50	100	1	0.07389
13:48588108:G:C	50	100	0.95	0.01561
13:48588115:C:T	50	100	1	0.1868
13:48588315:T:C	50	100	1	0.187
13:48588939:C:T	50	100	1	0.1866
13:48589232:A:G	50	100	1	0.1874
13:48589308:G:A	50	100	1	0.136
13:48589542:T:A	50	100	0.97	0.0187
13:48589837:G:A	50	100	0.97	0.07698
13:48589969:T:C	50	100	1	0.01107
13:48590059:T:C	50	100	1	0.07317
13:48590076:T:C	50	100	1	0.1868
13:48590324:A:G	50	100	1	0.1868
13:48590917:G:A	50	100	1	0.1868
13:48591238:G:A	50	100	1	0.07698
13:48591268:C:T	50	100	1	0.01416
13:48591538:C:T	50	100	0.96	0.0158
13:48591739:G:A	50	100	1	0.2636
13:48591752:T:A	50	100	1	0.07371
13:48591846:G:A	50	100	0.96	0.01616
13:48591894:G:A	50	100	1	0.1866
13:48592170:G:A	50	100	0.91	0.01071
13:48592528:A:G	50	100	1	0.1866
13:48592570:A:C	50	100	1	0.1865
13:48592617:C:G	50	100	1	0.1865
13:48593229:G:A	50	100	1	0.1638
13:48593607:T:G	50	100	1	0.1886
13:48593773:G:C	50	100	1	0.01416
13:48594066:G:A	50	100	0.99	0.1806
13:48594601:C:A	50	100	0.98	0.1538
13:48594611:A:T	50	100	1	0.04702
13:48594886:G:C	50	100	0.99	0.3192
13:48595133:C:T	50	100	1	0.03613
13:48595434:G:A	50	100	0.96	0.04575
13:48595506:C:T	50	100	0.9	0.01489
13:48595902:G:A	50	100	1	0.04739
13:48596186:G:C	50	100	0.98	0.4434
13:48596467:T:G	50	100	0.99	0.07153
13:48596653:C:T	50	100	0.99	0.2024
13:48597085:A:G	50	100	0.99	0.4441
13:48597213:T:C	50	100	0.98	0.09949
13:48597283:C:A	50	100	0.94	0.01906
13:48597347:C:G	50	100	0.94	0.01888
13:48597644:C:T	50	100	0.99	0.203
13:48598091:A:G	50	100	0.99	0.449
13:48598247:T:C	50	100	0.99	0.203
13:48598520:C:T	50	100	0.99	0.2028
13:48598524:C:T	50	100	0.99	0.118
13:48598640:C:T	50	100	0.99	0.07171
13:48598813:G:A	50	100	0.99	0.1716
13:48598858:G:C	50	100	0.99	0.4444
13:48599402:T:C	50	100	0.99	0.4444
13:48599992:C:T	50	100	0.99	0.07171
13:48600882:A:G	50	100	0.99	0.2033
13:48602376:T:C	50	100	0.99	0.4355
13:48602381:A:G	50	100	0.99	0.2028
13:48602600:T:G	50	100	0.99	0.2024
13:48602799:A:G	50	100	0.99	0.4624
13:48603853:C:T	50	98	0.98	0.4089
13:48604373:G:T	50	100	0.99	0.0325
13:48604694:C:T	50	98	0.99	0.4058
13:48605209:G:A	50	92	1	0.3709
13:48605250:C:A	50	100	1	0.4092
13:48606174:A:T	50	100	1	0.4579
13:48606473:A:G	50	100	1	0.4065
13:48606651:G:T	50	100	1	0.4332
13:48606670:G:A	50	98	0.97	0.01961
13:48606693:C:T	50	100	1	0.1868
13:48606694:A:G	50	100	1	0.4107
13:48606786:C:G	50	100	1	0.4092
13:48607155:C:T	50	100	1	0.06227
13:48607282:A:G	50	100	1	0.08497
13:48607400:T:A	50	100	0.94	0.02723
13:48607559:C:T	50	100	1	0.4083
13:48607753:A:G	50	100	0.99	0.4096
13:48608331:T:C	50	98	0.98	0.09441
13:48609293:C:A	50	100	1	0.1024
13:48609462:A:G	50	100	0.93	0.02306
13:48609606:A:G	50	100	1	0.4085
13:48609719:G:A	50	100	1	0.03304
13:48610298:T:C	50	100	1	0.02651
13:48610402:T:G	50	100	1	0.02814
13:48610623:T:C	50	100	0.99	0.01126
13:48610644:T:C	50	100	0.99	0.01126
13:48611051:C:T	50	98	0.94	0.01144
13:48611186:A:T	50	100	1	0.4087
13:48611356:C:T	50	100	1	0.1725
13:48611477:C:T	50	100	1	0.4087
13:48611660:C:T	50	100	1	0.1725
13:48612458:A:G	50	100	1	0.1946
13:48612596:G:A	50	100	1	0.4087
13:48612647:C:T	50	100	1	0.4087
13:48612894:T:C	50	100	1	0.06681
13:48612895:A:T	50	100	1	0.09532
13:48613475:C:T	50	100	1	0.1051
13:48613788:T:G	50	100	1	0.4007
13:48613989:G:A	50	100	1	0.4045
13:48614292:A:G	50	100	1	0.4087
13:48614293:A:C	50	100	1	0.4087
13:48614574:C:G	50	100	1	0.4087
13:48614674:A:G	50	98	1	0.4087
13:48615070:T:C	50	100	1	0.03286
13:48615387:T:A	50	100	1	0.09477
13:48615584:A:G	50	100	1	0.06191
13:48615739:A:G	50	100	1	0.1156
13:48615878:A:G	50	100	1	0.4575
13:48615971:T:G	50	100	1	0.1857
13:48615990:A:G	50	100	1	0.4098
13:48616208:C:A	50	100	1	0.4087
13:48616248:C:T	50	100	1	0.1723
13:48616255:T:C	50	100	1	0.1042
13:48616448:G:A	50	100	1	0.1723
13:48616795:G:A	50	100	1	0.1723
13:48617212:G:A	50	100	1	0.11
13:48617330:A:G	50	100	1	0.4221
13:48617779:C:A	50	100	0.92	0.01289
13:48618151:A:G	50	98	0.94	0.01961
13:48618352:C:G	50	100	1	0.01452
13:48618726:C:A	50	100	1	0.1028
13:48618798:C:T	50	100	1	0.2173
13:48619189:G:A	50	100	1	0.04503
13:48619207:G:A	50	100	1	0.1089
13:48619636:A:G	50	100	1	0.01126
13:48619791:A:G	49	98	1	0.4261
13:48620305:A:G	50	100	1	0.04503
13:48620414:A:G	50	100	1	0.421
13:48620417:A:C	50	100	1	0.421
13:48620447:C:T	50	98	1	0.1946
13:48620557:A:T	50	100	1	0.09677
13:48620736:G:C	50	100	1	0.4454
13:48620771:C:T	50	100	1	0.421
13:48620934:A:G	50	100	1	0.03522
13:48621050:A:G	50	100	0.98	0.03667
13:48621074:A:T	50	100	1	0.421
13:48621081:C:A	50	100	1	0.01126
13:48621378:G:A	50	100	1	0.04503
13:48621447:T:C	50	100	1	0.4359
13:48621554:G:A	50	100	1	0.01053
13:48621640:G:A	50	100	1	0.421
13:48621747:G:A	50	100	1	0.01543
13:48622055:A:C	50	100	1	0.4359
13:48622381:A:G	50	100	1	0.2367
13:48623143:T:A	50	100	1	0.01126
13:48623614:C:A	50	100	1	0.417
13:48623661:T:C	50	100	0.99	0.01852
13:48623666:A:C	50	100	1	0.4212
13:48623947:T:C	50	100	1	0.03522
13:48624321:C:T	50	100	1	0.1863
13:48624556:G:A	50	100	0.92	0.02469
13:48624617:T:C	50	100	1	0.09677
13:48624877:T:G	50	100	1	0.1857
13:48625242:C:T	50	100	1	0.4454
13:48625332:A:G	50	100	1	0.4455
13:48625338:A:G	50	100	1	0.09895
13:48625377:A:G	50	100	0.99	0.4455
13:48625605:T:C	50	100	1	0.1206
13:48626231:T:C	50	100	0.9	0.0345
13:48626321:C:G	50	100	1	0.1708
13:48626568:C:T	50	100	1	0.2836
13:48626730:A:G	50	100	0.99	0.01852
13:48626904:T:G	50	100	1	0.3428
13:48627111:A:G	50	100	1	0.1716
13:48627195:G:C	50	100	1	0.1716
13:48627419:G:A	50	98	1	0.4252
13:48628600:C:T	50	100	1	0.3399
13:48628683:G:A	50	100	1	0.1632
13:48629298:C:T	50	100	1	0.4457
13:48629687:G:A	50	100	1	0.1687
13:48629699:G:A	50	100	1	0.3399
13:48630146:T:G	50	100	1	0.07734
13:48630456:G:A	50	100	1	0.01126
13:48631107:A:C	50	100	0.99	0.1688
13:48631145:A:G	50	100	1	0.1031
13:48631690:A:G	50	100	1	0.1055
13:48632262:G:C	50	100	1	0.01489
13:48632352:T:C	49	100	1	0.1033
13:48632611:T:G	50	100	1	0.04466
13:48632632:G:A	50	100	1	0.04466
13:48632791:T:C	50	100	1	0.01126
13:48633021:G:A	50	100	1	0.3399
13:48633346:G:A	50	100	1	0.1688
13:48633511:G:T	50	100	0.99	0.01852
13:48633534:C:T	50	100	1	0.04466
13:48633966:C:G	50	100	1	0.3399
13:48633967:T:C	50	100	1	0.3399
13:48634076:T:C	50	100	1	0.06391
13:48634175:C:T	50	100	1	0.1688
13:48634272:G:A	50	100	1	0.06391
13:48634339:G:A	50	100	1	0.4285
13:48634388:G:T	50	100	0.82	0.01452
13:48634509:G:A	50	100	1	0.1885
13:48634784:A:G	50	100	1	0.04466
13:48634962:T:C	50	100	1	0.02033
13:48635496:T:G	50	100	1	0.4477
13:48635626:T:C	50	100	1	0.3399
13:48635670:C:A	50	100	1	0.1688
13:48635684:T:G	50	100	1	0.01888
13:48635748:T:C	50	100	1	0.06409
13:48635841:T:A	50	100	1	0.01416
13:48635852:T:C	50	100	1	0.3399
13:48635853:G:A	50	100	1	0.07752
13:48635991:A:T	48	95.8	0.99	0.01979
13:48636461:C:T	50	100	1	0.4288
13:48636649:A:T	50	100	1	0.01888
13:48636666:T:G	50	100	1	0.3401
13:48636760:A:G	50	100	1	0.3401
13:48637607:C:T	50	100	1	0.3401
13:48637704:C:G	50	100	0.95	0.01271
13:48637834:G:T	50	100	1	0.1053
13:48638161:T:C	49	100	1	0.1688
13:48638349:G:A	50	100	1	0.169
13:48638407:A:G	50	100	1	0.1885
13:48638559:C:T	50	100	1	0.1019
13:48638770:G:T	50	100	1	0.01144
13:48638856:A:G	50	100	1	0.169
13:48639073:T:C	50	100	1	0.1688
13:48639524:T:A	50	100	1	0.1688
13:48640372:G:T	50	100	1	0.1688
13:48640403:A:G	50	100	1	0.1688
13:48640654:C:T	50	98	0.94	0.03649
13:48640722:A:G	50	100	1	0.4459
13:48640740:G:T	50	100	1	0.06118
13:48640957:C:G	50	100	1	0.07752
13:48641302:G:A	50	100	1	0.1688
13:48641611:T:G	50	98	0.97	0.04466
13:48641784:T:A	50	100	1	0.1688
13:48641861:T:C	50	100	1	0.1688
13:48641881:T:G	50	100	1	0.169
13:48641886:G:C	50	100	1	0.2758
13:48642200:T:C	50	100	1	0.1492
13:48642237:C:T	50	100	1	0.01489
13:48642276:C:A	50	100	1	0.01126
13:48642821:A:G	50	100	1	0.1019
13:48643966:C:A	50	100	1	0.07752
13:48644105:C:T	50	100	1	0.1058
13:48644456:C:A	50	100	1	0.01489
13:48644762:G:A	50	100	1	0.02542
13:48644781:C:T	50	100	1	0.01126
13:48645017:A:T	50	100	1	0.01688
13:48645169:A:G	50	100	1	0.1058
13:48645615:G:A	50	100	1	0.03014
13:48645660:C:T	50	100	0.82	0.0138
13:48645778:C:T	50	100	1	0.01198
13:48646057:G:C	50	100	1	0.4561
13:48646285:A:G	50	100	0.91	0.02578
13:48646635:C:T	50	100	0.9	0.03431
13:48646706:C:T	50	100	1	0.07752
13:48647952:A:G	50	100	1	0.169
13:48648042:T:C	50	100	1	0.1688
13:48648287:G:A	50	100	1	0.03014
13:48648461:G:T	50	100	1	0.1058
13:48648677:T:C	50	100	1	0.2133
13:48648951:C:T	50	100	1	0.2133
13:48649377:G:T	50	100	1	0.01126
13:48649684:T:C	50	100	1	0.01126
13:48649723:G:A	50	100	0.99	0.2135
13:48650005:G:A	50	100	1	0.07771
13:48650031:T:C	50	100	1	0.4208
13:48650808:A:G	50	100	1	0.07789
13:48650979:A:G	50	100	1	0.04448
13:48651330:C:T	50	100	1	0.02033
13:48651502:C:T	50	100	0.97	0.03232
13:48651897:G:C	50	100	0.89	0.03413
13:48652116:G:A	50	100	1	0.3431
13:48652277:T:C	48	100	1	0.4475
13:48653356:A:G	50	100	1	0.01162
13:48653371:A:T	50	100	1	0.1058
13:48654286:T:A	50	96	0.69	0.01743
13:48654288:T:A	50	80	0.92	0.1443
13:48654290:T:A	48	93.8	0.89	0.06373
13:48654292:T:A	49	93.9	0.9	0.1138
13:48654294:T:A	47	100	0.86	0.02869
13:48654537:C:T	50	100	1	0.4207
13:48654621:T:C	50	100	0.9	0.05283
13:48654829:A:G	50	100	1	0.4463
13:48655360:C:G	50	100	1	0.01416
13:48655467:C:T	50	100	0.88	0.01416
13:48656119:G:A	50	100	0.99	0.1009
13:48657061:A:C	50	100	1	0.106
13:48657320:G:C	50	100	0.99	0.09931
13:48657389:G:A	50	100	0.99	0.01053
13:48657675:A:T	50	100	0.99	0.01888
13:48657839:A:T	50	100	1	0.01144
13:48657977:C:T	50	100	1	0.4207
13:48658255:A:G	50	100	1	0.3433
13:48658462:T:G	50	100	1	0.1687
13:48658491:G:A	50	100	1	0.0443
13:48659131:G:A	50	100	0.98	0.08769
13:48659243:C:T	50	98	0.88	0.01634
13:48659424:C:T	50	100	1	0.02741
13:48660330:A:C	50	100	0.99	0.433
13:48660502:G:A	50	100	1	0.05719
13:48660727:C:A	50	100	1	0.1436
13:48660947:C:G	50	100	0.93	0.02723
13:48661141:A:G	50	100	1	0.1436
13:48661258:C:T	50	100	0.94	0.05792
13:48661492:A:G	50	100	1	0.05719
13:48661582:T:C	50	100	0.99	0.09985
13:48661648:A:G	50	100	1	0.1436
13:48662323:T:A	50	100	1	0.01362
13:48662684:A:G	50	100	0.99	0.405
13:48663074:G:T	50	100	0.99	0.4052
13:48663132:T:C	50	100	0.82	0.01725
13:48663470:A:G	50	100	0.98	0.01707
13:48663621:T:C	50	100	0.99	0.173
13:48663908:T:C	50	100	1	0.04757
13:48664479:T:G	50	100	1	0.01235
13:48664776:A:G	50	100	1	0.1438
13:48665003:T:C	50	100	1	0.04757
13:48665119:T:C	50	100	0.98	0.1716
13:48665127:C:T	50	100	0.99	0.09949
13:48665262:C:T	50	100	1	0.1442
13:48665263:G:T	50	100	1	0.01216
13:48665477:A:G	50	100	1	0.01216
13:48665497:G:T	50	100	0.99	0.1866
13:48666150:G:A	50	100	0.98	0.05574
13:48666484:T:C	50	100	0.98	0.04031
13:48666563:G:C	50	100	1	0.4054
13:48666586:G:A	50	100	0.99	0.4054
13:48667032:A:G	50	100	1	0.05737
13:48667518:C:T	50	100	0.99	0.4011
13:48667553:G:C	50	100	0.98	0.04866
13:48667646:A:T	50	100	1	0.1728
13:48667816:A:G	50	100	1	0.05737
13:48668113:C:T	50	100	0.98	0.171
13:48668470:C:G	50	100	1	0.09931
13:48668771:C:T	50	100	1	0.01216
13:48669187:T:C	50	100	1	0.1727
13:48669238:C:A	50	100	1	0.01035
13:48669295:T:A	50	100	0.98	0.2366
13:48669881:T:A	50	100	0.98	0.01398
13:48670062:C:T	50	100	1	0.4058
13:48670099:T:C	50	100	1	0.08061
13:48670357:C:T	50	100	1	0.05737
13:48670616:T:C	50	100	1	0.01198
13:48670717:C:T	50	100	1	0.05846
13:48671335:G:A	50	100	1	0.05719
13:48671590:C:T	50	100	1	0.0118
13:48671832:G:T	50	100	0.99	0.3306
13:48671848:T:A	50	100	1	0.405
13:48672095:G:A	50	100	1	0.1727
13:48672519:C:T	50	100	1	0.08061
13:48672623:T:C	50	100	0.89	0.0325
13:48672778:C:T	50	100	0.92	0.01053
13:48673611:A:G	50	100	0.87	0.03195
13:48673722:G:A	50	100	0.98	0.0138
13:48674448:G:A	50	100	1	0.01471
13:48674874:C:A	50	100	0.99	0.1578
13:48675305:A:T	50	100	1	0.4058
13:48675985:C:G	50	100	0.99	0.01634
13:48676095:C:T	50	100	1	0.05737
13:48676861:G:A	50	100	0.99	0.1725
13:48676905:C:T	50	100	0.98	0.1846
13:48677957:C:T	50	100	0.98	0.1009
13:48678344:C:T	50	100	1	0.0118
13:48678689:T:C	50	100	0.98	0.2064
13:48678772:C:G	50	100	1	0.0138
13:48678911:C:T	49	98	0.98	0.4947
13:48679229:A:G	50	100	0.99	0.01816
13:48679279:C:T	50	100	0.96	0.0374
13:48679383:T:C	50	100	0.98	0.4911
13:48679652:A:G	50	100	0.95	0.03794
13:48679835:A:G	50	98	0.98	0.4906
13:48680135:C:A	50	100	0.96	0.03195
13:48680136:A:C	50	100	0.96	0.03195
13:48680756:T:G	50	100	0.96	0.1086
13:48680867:T:C	50	100	0.97	0.03776
13:48680965:T:C	50	100	1	0.03595
13:48681580:C:T	50	100	0.99	0.1921
13:48681766:C:T	50	100	0.97	0.01906
13:48681836:C:T	50	100	0.96	0.09168
13:48682339:C:A	50	100	0.99	0.3466
13:48682367:C:T	50	100	1	0.1518
13:48682568:A:G	50	100	0.99	0.03922
13:48682663:A:T	50	100	1	0.01743
13:48682765:G:A	50	100	1	0.3464
13:48682819:G:C	50	100	1	0.01797
13:48682936:G:C	50	100	0.99	0.02905
13:48683035:C:T	50	100	1	0.09005
13:48683119:C:T	50	100	1	0.1518
13:48683807:A:T	50	98	0.99	0.08134
13:48684092:T:C	50	100	1	0.0118
13:48684333:G:A	50	100	1	0.408
13:48684775:A:C	50	100	0.92	0.02596
13:48685065:G:A	50	100	1	0.09005
13:48685067:G:A	50	100	1	0.09005
13:48685709:C:T	50	100	1	0.345
13:48685745:T:C	50	100	1	0.3489
13:48685931:A:G	50	100	1	0.03667
13:48686474:G:A	50	100	0.99	0.0817
13:48686713:T:G	50	100	1	0.4078
13:48686838:A:G	50	100	1	0.3684
13:48686930:G:A	50	98	1	0.08152
13:48686986:C:G	50	100	1	0.03649
13:48687075:G:A	50	100	1	0.1923
13:48688120:T:C	50	100	1	0.4076
13:48688296:T:C	50	100	1	0.03649
13:48688675:G:T	50	100	1	0.1924
13:48688905:C:T	50	100	1	0.345
13:48689758:A:T	50	100	1	0.01253
13:48690478:T:C	50	100	0.99	0.03214
13:48691194:G:A	50	100	1	0.03649
13:48691253:G:A	50	100	1	0.03831
13:48691586:A:G	50	100	1	0.01779
13:48691842:A:G	50	100	1	0.03831
13:48692856:G:T	50	100	1	0.01253
13:48692946:G:A	50	100	1	0.01053
13:48693958:C:G	50	100	1	0.3446
13:48694111:A:G	50	100	1	0.1518
13:48694180:A:G	50	98	0.96	0.01035
13:48694622:A:G	50	100	1	0.03577
13:48694845:A:C	50	100	1	0.09078
13:48694895:G:C	50	100	0.96	0.01253
13:48695024:G:A	50	100	1	0.03667
13:48696002:C:T	50	100	1	0.1516
13:48696430:T:C	50	100	1	0.01743
13:48696489:A:G	50	100	1	0.09078
13:48696567:A:G	50	100	1	0.4067
13:48696600:C:T	50	100	1	0.1919
13:48696686:G:A	50	100	1	0.01307
13:48696694:G:A	50	100	0.88	0.03577
13:48696845:C:T	50	98	0.96	0.03595
13:48696890:G:T	50	100	1	0.152
13:48696927:G:C	50	100	1	0.01271
13:48697511:G:A	50	100	1	0.2044
13:48697546:A:G	50	100	1	0.01253
13:48697582:A:T	50	100	1	0.03831
13:48697641:G:C	50	100	1	0.09078
13:48697655:C:T	50	100	1	0.03341
13:48697710:A:G	50	100	1	0.01253
13:48698053:C:G	50	100	0.99	0.0138
13:48698096:T:C	50	100	1	0.01053
13:48698133:G:A	50	100	1	0.01271
13:48698229:C:T	50	100	1	0.01797
13:48698304:C:T	50	100	1	0.01797
13:48698376:T:C	50	100	1	0.04212
13:48698618:A:G	50	100	1	0.4078
13:48699378:C:T	50	100	1	0.04557
13:48701189:G:A	50	100	0.99	0.08588
13:48701234:A:G	50	100	1	0.0492
13:48701404:T:A	50	100	1	0.01017
13:48701707:T:C	50	100	1	0.01779
13:48701767:A:G	50	100	1	0.1521
13:48701828:T:A	50	100	1	0.01017
13:48701915:A:G	50	100	1	0.01017
13:48702430:A:G	50	100	1	0.3448
13:48702666:G:T	50	100	1	0.01053
13:48702667:C:T	50	100	1	0.01053
13:48703254:C:A	50	100	1	0.01017
13:48704315:A:G	50	100	1	0.3885
13:48705110:C:T	50	100	1	0.02578
13:48705598:A:C	50	98	0.94	0.1425
13:48705695:A:T	50	100	1	0.01235
13:48705999:G:T	49	85.7	0.98	0.4517
13:48706001:T:G	50	100	1	0.03831
13:48706027:G:C	50	100	1	0.03649
13:48706146:G:A	50	100	1	0.1917
13:48706236:T:C	50	100	1	0.01797
13:48706238:T:C	50	100	1	0.3847
13:48707524:C:T	50	100	1	0.03649
13:48707543:C:G	50	100	1	0.01253
13:48707717:C:T	50	100	1	0.03214
13:48708346:A:G	50	100	1	0.01017
13:48708480:T:C	50	100	0.95	0.01017
13:48708566:C:G	50	100	0.98	0.01743
13:48708587:T:C	50	100	1	0.01325
13:48708895:C:T	50	100	0.99	0.1518
13:48709346:C:T	50	100	0.81	0.01434
13:48709351:A:G	50	100	0.99	0.3682
13:48709515:A:G	50	98	0.99	0.1011
13:48709632:A:C	50	100	0.99	0.4031
13:48709659:A:G	50	100	0.99	0.1921
13:48709668:C:A	50	100	1	0.09078
13:48709989:G:A	50	100	0.99	0.4036
13:48711619:G:A	50	100	0.93	0.01888
13:48711731:A:G	50	98	0.98	0.03885
13:48711979:T:C	50	98	0.96	0.0394
13:48712041:A:G	50	100	0.99	0.01144
13:48712302:G:A	50	98	0.94	0.08769
13:48712330:C:G	50	100	0.91	0.03359
13:48713029:A:C	50	100	0.91	0.01452
13:48713188:T:A	50	98	0.9	0.2322
13:48713189:G:A	50	100	0.97	0.03123
13:48713490:T:A	50	100	0.94	0.03341
13:48713717:G:A	50	100	0.99	0.04739
13:48714075:A:G	50	100	0.99	0.01089
13:48714490:G:C	50	100	0.98	0.04956
13:48714686:A:G	50	100	0.97	0.01071
13:48714836:A:G	50	100	1	0.01107
13:48714866:C:G	50	100	0.99	0.01707
13:48715203:G:A	50	100	1	0.0158
13:48715273:A:G	50	98	0.94	0.2647
13:48715595:C:T	50	100	1	0.0158
13:48715596:A:G	50	100	1	0.0158
13:48715641:A:G	50	100	1	0.01888
13:48715956:T:G	50	100	1	0.01888
13:48716055:T:C	50	100	1	0.09277
13:48716120:A:T	50	100	1	0.0158
13:48716125:A:T	50	100	1	0.09277
13:48716297:T:A	50	100	1	0.02487
13:48716334:A:G	50	100	1	0.0158
13:48716338:T:A	50	100	1	0.0158
13:48716364:C:G	50	100	1	0.0158
13:48716405:A:G	50	100	1	0.06772
13:48717010:T:G	50	100	1	0.01525
13:48717020:A:G	50	100	0.88	0.01271
13:48717263:T:G	50	100	1	0.03994
13:48717746:G:A	50	100	1	0.05029
13:48718561:G:T	50	100	1	0.0158
13:48718648:T:A	50	100	0.99	0.2019
13:48718980:A:G	50	100	0.85	0.01834
13:48719119:A:G	50	100	1	0.1086
13:48719267:A:G	50	100	1	0.1086
13:48719446:G:A	50	100	1	0.02215
13:48719465:G:C	50	100	1	0.01107
13:48720237:A:T	50	100	1	0.1084
13:48720365:C:T	50	100	0.89	0.03232
13:48720446:G:A	50	100	1	0.09259
13:48720457:G:A	50	100	1	0.04375
13:48720490:G:T	50	100	0.99	0.2021
13:48720839:G:T	50	100	0.99	0.04484
13:48720907:G:A	50	100	0.96	0.01816
13:48721521:T:C	50	100	1	0.05029
13:48721694:A:G	50	100	1	0.03758
13:48721980:T:C	50	100	1	0.0158
13:48722012:T:C	50	100	1	0.0158
13:48722180:C:T	50	100	1	0.0158
13:48722241:C:T	50	100	1	0.295
13:48722359:C:T	50	100	1	0.05011
13:48722417:T:G	50	100	1	0.0158
13:48722447:C:G	50	100	1	0.311
13:48722570:G:C	50	100	1	0.0158
13:48722665:T:C	50	100	1	0.2954
13:48722666:G:A	50	100	1	0.295
13:48722750:A:G	50	98	1	0.4337
13:48723029:A:G	50	100	1	0.3869
13:48723102:A:G	50	100	1	0.2023
13:48723389:G:A	50	100	1	0.295
13:48723461:T:A	50	100	1	0.295
13:48723465:T:G	50	100	1	0.295
13:48723624:C:T	50	100	1	0.295
13:48723804:A:T	50	96	0.88	0.03558
13:48723929:C:G	50	96	0.93	0.09005
13:48723933:G:A	50	100	1	0.07534
13:48724060:A:G	50	100	0.99	0.01253
13:48724127:C:G	48	93.8	0.82	0.04829
13:48724129:G:C	49	77.6	0.8	0.07044
13:48724131:G:C	47	78.7	0.85	0.1249
13:48724133:G:C	47	76.6	0.86	0.2277
13:48724135:G:C	45	84.4	0.85	0.165
13:48724147:G:C	50	94	0.96	0.2525
13:48724149:G:C	50	90	0.94	0.2504
13:48724229:T:A	50	100	0.96	0.03377
13:48724769:A:G	50	100	1	0.03686
13:48725397:A:G	50	100	1	0.3981
13:48725687:G:A	50	100	0.77	0.01126
13:48725786:T:C	50	100	1	0.0158
13:48725922:C:A	50	100	0.99	0.2023
13:48725948:C:A	50	100	1	0.3215
13:48726275:C:T	50	100	1	0.01743
13:48726599:T:A	50	98	1	0.03686
13:48726901:A:G	50	100	1	0.03686
13:48727055:C:T	50	100	0.97	0.01797
13:48727529:T:A	50	100	1	0.02215
13:48727618:T:C	50	100	1	0.04811
13:48727668:G:A	50	100	1	0.3459
13:48728102:A:T	50	100	0.97	0.01816
13:48728168:A:G	50	100	0.94	0.02197
13:48728714:G:A	50	100	0.94	0.01344
13:48729105:C:T	50	100	1	0.0158
13:48729116:G:C	50	98	0.94	0.2594
13:48729597:G:A	50	100	1	0.05029
13:48729707:G:A	50	100	0.92	0.0374
13:48729903:T:C	50	100	1	0.2863
13:48730047:G:A	50	100	1	0.02269
13:48730084:A:G	50	100	1	0.2859
13:48730106:G:T	50	96	0.95	0.3157
13:48730367:C:T	50	100	1	0.05102
13:48730426:T:G	50	100	1	0.2858
13:48730458:C:A	50	100	0.97	0.02687
13:48730846:A:G	50	100	1	0.2858
13:48731009:G:A	50	100	1	0.2878
13:48731192:T:G	50	100	1	0.1899
13:48731436:T:C	50	100	0.99	0.0374
13:48731501:C:T	50	100	1	0.2858
13:48732369:A:C	50	100	1	0.2627
13:48732478:T:C	50	100	1	0.2629
13:48732512:C:T	50	100	1	0.4083
13:48732618:T:C	50	100	1	0.2625
13:48733225:G:C	50	100	0.95	0.02269
13:48733347:C:T	50	100	1	0.03722
13:48733645:A:G	50	100	1	0.1311
13:48733692:G:C	50	100	0.9	0.0285
13:48734171:A:G	50	100	1	0.2003
13:48734177:A:G	50	100	0.98	0.04811
13:48734322:T:C	50	100	0.98	0.03722
13:48734369:C:G	50	100	1	0.05047
13:48734507:G:A	50	100	1	0.03722
13:48734520:G:A	50	100	1	0.01235
13:48734677:T:C	50	100	0.95	0.02251
13:48734712:C:T	50	100	1	0.04775
13:48734816:T:A	50	100	1	0.0158
13:48734894:T:G	50	100	0.99	0.2787
13:48734985:T:C	50	100	0.99	0.04503
13:48735136:T:G	50	100	0.99	0.2124
13:48735489:T:C	50	100	1	0.01525
13:48735777:C:G	50	100	1	0.05991
13:48736231:A:G	50	98	0.94	0.05138
13:48736485:C:T	50	100	0.99	0.04648
13:48736822:G:A	50	98	0.99	0.2122
13:48736837:G:A	50	100	1	0.0158
13:48736904:A:G	50	98	0.99	0.07117
13:48736928:G:A	50	100	0.99	0.1605
13:48737099:C:A	50	100	0.99	0.2721
13:48737167:T:C	50	98	0.88	0.0374
13:48737205:C:T	50	100	0.99	0.05156
13:48737276:A:G	50	100	0.99	0.1999
13:48737313:G:A	50	100	0.99	0.2121
13:48737616:G:A	50	100	0.84	0.02814
13:48737809:C:T	50	100	1	0.4339
13:48737897:T:C	50	100	0.99	0.2653
13:48737943:T:A	50	100	1	0.2781
13:48738481:A:G	50	100	0.99	0.2124
13:48738503:G:A	50	100	1	0.2781
13:48738668:C:A	50	100	1	0.0158
13:48738674:C:A	50	100	1	0.2653
13:48738939:G:A	50	100	1	0.4339
13:48739443:G:C	50	100	1	0.03722
13:48739807:C:T	50	98	1	0.03722
13:48739845:G:A	50	100	1	0.2774
13:48740565:T:C	50	100	1	0.2645
13:48740725:G:A	50	100	1	0.199
13:48741026:G:A	50	100	1	0.03722
13:48741385:T:C	50	100	1	0.01761
13:48741387:A:G	50	100	1	0.2645
13:48741447:T:C	50	100	1	0.2714
13:48741448:G:A	50	100	1	0.2714
13:48741451:A:G	50	100	1	0.437
13:48741589:A:C	50	100	1	0.2113
13:48741650:G:A	50	100	1	0.0158
13:48741721:T:G	50	100	1	0.2645
13:48741857:T:C	50	100	1	0.0158
13:48741860:A:G	50	100	1	0.2774
13:48742010:G:A	50	100	1	0.1592
13:48742101:C:T	50	100	1	0.2642
13:48742151:G:A	50	100	1	0.2111
13:48742605:G:A	50	100	1	0.2113
13:48742852:C:T	50	100	1	0.2643
13:48743184:C:T	50	100	1	0.1988
13:48743316:C:T	50	100	1	0.02869
13:48743335:G:C	50	100	1	0.01289
13:48743374:C:T	50	100	1	0.2642
13:48743796:C:A	50	100	0.99	0.05537
13:48743961:A:G	50	100	1	0.2636
13:48743991:C:T	50	100	1	0.4428
13:48744055:C:T	50	100	1	0.2106
13:48744233:G:T	50	100	1	0.01289
13:48744336:C:T	50	98	1	0.2638
13:48744692:C:A	50	100	1	0.2638
13:48744830:A:G	50	100	1	0.03704
13:48744869:T:C	50	96	0.82	0.05846
13:48744976:T:C	50	100	1	0.01761
13:48745081:T:C	50	100	1	0.2638
13:48745382:T:C	50	100	1	0.2108
13:48745845:C:T	50	100	1	0.02869
13:48745868:A:G	50	100	1	0.2638
13:48746077:A:G	50	100	1	0.2638
13:48746084:A:C	50	100	1	0.02197
13:48746332:C:A	50	100	1	0.2638
13:48746526:G:A	50	100	1	0.2638
13:48746740:C:T	50	100	0.98	0.01834
13:48746908:C:T	50	100	0.86	0.1529
13:48747213:A:G	50	100	0.98	0.2769
13:48747256:C:A	50	100	0.96	0.07335
13:48747328:C:T	50	98	0.98	0.213
13:48747501:T:A	50	100	0.96	0.01834
13:48747607:G:C	50	98	0.95	0.1146
13:48747620:G:C	50	100	0.98	0.0768
13:48747706:C:T	50	100	0.97	0.01434
13:48747718:C:G	50	100	0.94	0.2133
13:48747893:T:A	50	100	0.98	0.1527
13:48748022:A:G	50	100	0.98	0.1503
13:48748032:G:A	50	100	0.99	0.1503
13:48748046:C:A	50	100	0.99	0.09641
13:48748163:C:A	50	100	0.98	0.0138
13:48748187:A:G	50	100	0.99	0.1505
13:48748357:G:A	50	100	1	0.01271
13:48748679:A:T	50	98	1	0.1667
13:48748721:C:T	50	100	0.97	0.1672
13:48748816:T:C	50	100	1	0.09568
13:48749013:C:A	50	100	0.99	0.05519
13:48749123:T:C	50	98	0.89	0.01035
13:48749315:A:G	50	100	0.96	0.01144
13:48749461:A:G	50	100	1	0.1668
13:48749862:C:G	50	98	1	0.1668
13:48749872:A:G	50	100	0.99	0.2358
13:48749924:C:G	50	100	1	0.09568
13:48749928:C:T	50	100	1	0.1115
13:48750298:G:T	50	96	0.93	0.2522
13:48750398:G:A	50	100	0.99	0.04267
13:48750466:A:G	50	100	1	0.0158
13:48750556:C:T	50	100	0.99	0.0207
13:48751162:C:T	50	94	0.92	0.05828
13:48751318:T:C	50	100	0.98	0.2126
13:48751867:G:A	50	98	0.93	0.1783
13:48751980:G:A	50	100	0.99	0.07571
13:48752252:C:A	50	100	1	0.02088
13:48752558:C:T	50	100	0.99	0.07335
13:48752813:T:C	50	100	0.99	0.07335
13:48752959:T:C	50	100	0.99	0.07335
13:48753060:C:T	50	100	0.99	0.07353
13:48753064:C:A	50	100	1	0.0158
13:48753130:T:G	50	100	0.98	0.2727
13:48753437:T:C	50	100	0.98	0.01725
13:48753574:A:G	50	98	0.95	0.4971
13:48754479:T:A	50	100	0.99	0.0374
13:48754645:C:T	50	100	0.99	0.03722
13:48754861:C:T	50	98	0.89	0.01144
13:48755981:G:C	50	100	1	0.01543
13:48755988:T:C	50	100	0.95	0.02887
13:48756215:A:G	50	100	0.93	0.0167
13:48756527:G:A	50	100	0.92	0.01688
13:48756608:G:C	50	100	1	0.01543
13:48756632:G:T	50	100	1	0.09005
13:48756962:C:T	50	100	0.78	0.0276
13:48756979:G:A	50	100	1	0.01053
13:48757018:G:A	50	100	1	0.0216
13:48757137:G:A	50	100	0.97	0.01852
13:48757631:G:C	50	100	1	0.01543
13:48757658:A:G	50	100	0.99	0.0512
13:48757720:A:C	50	100	1	0.06155
13:48757921:C:T	50	100	0.99	0.06754
13:48758021:G:A	50	98	0.99	0.0512
13:48758250:A:G	50	100	0.97	0.04357
13:48758359:A:G	50	98	0.99	0.02905
13:48758837:G:A	50	98	0.99	0.0512
13:48759264:G:A	50	100	0.99	0.09241
13:48760307:A:G	50	100	0.87	0.0158
13:48760338:G:A	50	100	0.96	0.03776
13:48760413:G:A	50	100	1	0.02451
13:48761200:A:G	50	100	0.99	0.0512
13:48761326:G:C	50	98	0.98	0.0187
13:48762078:G:A	49	100	1	0.06373
13:48762541:A:G	50	96	0.77	0.04339
13:48762588:G:T	50	100	0.96	0.03649
13:48762736:G:A	50	100	1	0.01816
13:48762971:G:T	50	100	0.96	0.03813
13:48762972:C:T	50	100	0.96	0.03776
13:48763170:T:C	50	100	0.99	0.1429
13:48763725:C:T	50	100	0.99	0.02869
13:48764122:T:A	50	100	0.99	0.1899
13:48764209:T:C	50	100	0.99	0.05211
13:48764601:T:C	50	100	0.98	0.03359
13:48764670:G:A	50	100	1	0.08932
13:48764916:A:G	50	100	0.99	0.1373
13:48764954:C:T	50	100	1	0.08932
13:48765196:A:G	50	100	1	0.04103
13:48765578:G:A	50	100	1	0.06354
13:48765616:G:T	50	100	1	0.0167
13:48765777:A:G	50	100	0.96	0.08551
13:48766128:T:C	50	100	0.99	0.02887
13:48766178:T:C	50	100	1	0.0167
13:48766265:C:T	50	98	0.99	0.1881
13:48766489:T:G	50	100	1	0.3627
13:48766712:C:T	50	100	1	0.01126
13:48766838:C:T	50	100	0.9	0.0305
13:48767324:T:C	50	100	1	0.04103
13:48767441:T:C	50	100	0.92	0.02124
13:48767510:A:C	50	98	0.92	0.1418
13:48767568:A:C	50	100	0.97	0.4392
13:48767831:C:T	50	100	0.99	0.1899
13:48767958:A:G	50	100	0.99	0.02905
13:48768233:G:A	50	100	1	0.06772
13:48768413:C:T	50	100	1	0.3626
13:48769024:A:G	50	100	0.99	0.1362
13:48769759:T:A	50	100	0.98	0.03359
13:48770114:G:A	50	100	1	0.09622
13:48770526:G:C	50	100	1	0.3631
13:48771447:C:T	50	98	0.88	0.01561
13:48771879:A:G	50	94	0.83	0.05229
13:48772133:G:T	50	100	1	0.01071
13:48772393:C:T	50	100	1	0.0679
13:48772499:G:A	50	100	1	0.04103
13:48773038:C:T	50	100	0.91	0.02142
13:48773067:G:A	50	100	1	0.3633
13:48773132:G:A	50	100	0.85	0.06046
13:48773272:C:A	50	98	0.96	0.0118
13:48773274:A:C	50	100	0.98	0.1057
13:48773283:C:T	50	100	1	0.06772
13:48773308:G:A	50	100	1	0.02705
13:48773331:A:G	50	100	0.98	0.03377
13:48773430:G:T	50	100	0.99	0.1905
13:48773508:C:T	50	100	1	0.04103
13:48774588:A:G	50	100	0.96	0.102
13:48774598:C:A	50	98	0.92	0.01471
13:48774953:T:G	50	100	1	0.0158
13:48775134:C:T	50	100	0.99	0.01888
13:48775335:T:C	50	100	0.99	0.04303
13:48775611:A:G	50	100	0.99	0.06009
13:48775728:A:G	50	100	1	0.05973
13:48775915:C:G	50	100	1	0.05973
13:48776070:G:T	50	100	1	0.01834
13:48776282:T:C	50	98	0.93	0.1788
13:48777048:A:G	50	100	1	0.0158
13:48777221:G:A	50	100	1	0.1659
13:48777456:T:G	50	100	1	0.0187
13:48777509:T:C	50	100	1	0.3072
13:48777678:T:G	50	100	0.98	0.0354
13:48777978:C:A	50	100	0.94	0.02887
13:48778152:A:G	50	100	1	0.02887
13:48778615:G:T	50	98	0.88	0.01507
13:48778649:A:G	50	100	1	0.04103
13:48778845:C:T	50	100	1	0.01071
13:48779258:G:A	50	100	1	0.04103
13:48779266:A:G	50	100	1	0.03558
13:48779356:C:T	50	96	0.96	0.05283
13:48779682:C:T	50	100	0.78	0.01471
13:48780380:A:G	50	98	1	0.04158
13:48780472:G:A	50	100	1	0.03377
13:48780531:G:A	50	100	0.99	0.0138
13:48780540:A:G	50	100	0.94	0.0158
13:48780975:G:C	50	100	1	0.05991
13:48781027:G:T	50	100	1	0.05664
13:48781065:C:G	50	100	1	0.02451
13:48781136:C:T	50	100	0.96	0.1173
13:48781316:A:C	50	100	0.98	0.0512
13:48781716:T:C	50	100	0.89	0.02723
13:48781733:C:T	50	100	1	0.0158
13:48781734:G:A	50	100	1	0.04303
13:48782063:G:A	50	100	1	0.01071
13:48782241:C:A	50	100	0.96	0.07117
13:48782248:A:G	50	100	0.96	0.08569
13:48782385:T:C	50	100	1	0.03377
13:48783193:G:A	50	100	1	0.01834
13:48783383:C:T	50	100	1	0.01235
13:48783594:G:T	50	100	1	0.09241
13:48783615:G:T	50	98	0.89	0.03232
13:48784018:G:A	50	100	0.97	0.01216
13:48784477:G:A	50	100	1	0.01162
13:48784566:C:T	50	100	0.92	0.02832
13:48784616:A:G	50	100	1	0.02887
13:48784728:C:A	50	100	1	0.1162
13:48784763:T:C	50	100	1	0.0158
13:48785116:C:T	50	100	1	0.04956
13:48785727:A:T	50	100	1	0.03377
13:48785920:G:A	50	100	0.99	0.0354
13:48786043:G:A	50	100	1	0.06754
13:48786439:C:T	50	100	0.95	0.1966
13:48786493:T:C	50	100	1	0.1354
13:48786512:A:G	50	96	0.87	0.02741
13:48786694:A:T	50	98	0.98	0.02469
13:48786711:C:G	50	100	1	0.0187
13:48786922:G:A	50	100	0.9	0.02469
13:48786924:G:T	50	98	0.92	0.1792
13:48786974:C:T	50	100	1	0.1451
13:48787271:C:T	50	100	1	0.06009
13:48787298:C:T	50	100	1	0.02451
13:48787357:C:T	50	98	1	0.05991
13:48787451:T:C	50	100	1	0.03377
13:48787528:T:C	50	100	1	0.01235
13:48787592:C:G	50	100	1	0.05628
13:48787624:A:G	50	100	1	0.1356
13:48787721:T:A	49	98	0.92	0.01216
13:48787723:C:A	49	100	0.93	0.01634
13:48787745:T:C	50	100	1	0.04049
13:48787836:G:A	50	100	1	0.06009
13:48788385:T:A	50	100	1	0.0285
13:48788445:C:T	50	100	1	0.03377
13:48788473:A:G	50	100	0.96	0.1966
13:48788890:T:C	50	100	1	0.0158
13:48789015:C:A	50	100	1	0.05991
13:48789084:C:T	50	100	1	0.02451
13:48789133:G:C	50	100	1	0.01126
13:48789653:A:T	50	100	1	0.0167
13:48790142:C:A	50	100	1	0.09259
13:48790391:C:A	50	100	1	0.02905
13:48790691:G:A	50	100	0.92	0.04085
13:48790752:C:T	50	100	0.99	0.05955
13:48791304:A:G	50	100	0.96	0.02832
13:48791346:G:A	50	98	0.86	0.03885
13:48791446:T:G	50	100	0.96	0.08551
13:48791454:C:T	50	100	0.99	0.02941
13:48791556:T:C	50	100	1	0.06736
13:48791790:G:C	50	100	0.99	0.05991
13:48791808:T:G	50	100	1	0.05628
13:48792255:G:A	50	100	1	0.03994
13:48792655:G:T	50	100	0.99	0.03468
13:48792996:C:T	50	100	1	0.0679
13:48793000:G:T	50	100	0.96	0.02306
13:48793054:C:T	50	100	1	0.0679
13:48793144:T:G	50	100	1	0.2133
13:48793372:G:C	50	100	0.99	0.0138
13:48793577:C:T	50	100	1	0.02723
13:48793634:G:A	50	100	1	0.0679
13:48793713:A:G	50	100	0.99	0.05084
13:48794033:A:T	50	100	0.95	0.0236
13:48794137:C:T	50	100	1	0.02905
13:48794177:G:C	50	100	1	0.03377
13:48794337:A:T	50	100	1	0.02451
13:48794686:T:C	50	100	1	0.01253
13:48794808:T:C	50	100	1	0.0158
13:48795366:C:T	50	100	0.98	0.01943
13:48795395:T:C	50	100	1	0.1599
13:48795445:C:T	50	100	1	0.09223
13:48795463:C:T	50	100	1	0.05955
13:48795637:G:T	50	100	1	0.03377
13:48795754:G:A	50	100	1	0.0679
13:48795782:C:T	50	100	1	0.05955
13:48795882:A:T	50	100	1	0.02633
13:48796088:G:C	50	100	1	0.061
13:48796222:A:G	50	100	1	0.09277
13:48796567:G:A	50	100	0.99	0.05955
13:48796571:T:A	50	100	1	0.01126
13:48797279:A:T	50	100	1	0.0158
13:48797369:G:T	50	100	0.75	0.02142
13:48797602:G:A	50	98	0.86	0.138
13:48797785:T:A	50	100	1	0.05955
13:48797977:A:G	50	100	1	0.1233
13:48798083:G:A	50	100	1	0.05556
13:48798284:T:A	50	100	1	0.0138
13:48798491:A:T	50	100	1	0.0285
13:48798836:G:A	50	100	1	0.01126
13:48798858:G:A	50	100	0.99	0.01725
13:48798966:G:C	50	100	0.98	0.03123
13:48799501:A:G	50	98	1	0.02487
13:48799884:C:A	50	100	1	0.04956
13:48799912:C:T	50	98	0.97	0.03123
13:48800455:A:G	50	100	1	0.01107
13:48800503:G:A	50	100	1	0.02651
13:48800769:C:T	50	100	0.99	0.01126
13:48800893:T:C	50	100	1	0.0158
13:48800936:A:C	50	100	1	0.3629
13:48801111:T:A	50	100	0.99	0.04648
13:48801133:C:T	50	100	1	0.05991
13:48801554:G:A	50	100	1	0.05955
13:48802105:A:G	50	100	1	0.03976
13:48802595:C:A	50	98	1	0.0187
13:48802863:A:G	50	100	1	0.01598
13:48803020:A:T	50	100	0.99	0.1843
13:48803053:A:G	50	100	0.85	0.02723
13:48803307:C:A	50	100	0.93	0.01416
13:48803660:G:A	50	100	1	0.0158
13:48804325:T:A	50	100	0.99	0.234
13:48804413:G:A	50	100	0.99	0.03377
13:48804693:G:A	50	98	0.89	0.08987
13:48805801:A:T	50	100	1	0.02124
13:48806460:A:T	50	98	0.98	0.2908
13:48807099:T:C	50	100	0.99	0.2856
13:48807234:G:A	50	98	0.97	0.09804
13:48807536:G:C	50	100	0.99	0.3444
13:48807648:T:C	50	100	0.98	0.1549
13:48807954:G:C	50	100	0.97	0.01089
13:48808806:G:T	50	100	0.89	0.02814
13:48808884:C:A	50	100	0.92	0.126
13:48809077:T:A	50	100	0.84	0.09368
13:48809189:G:A	50	90	0.74	0.06373
13:48809311:T:C	50	84	0.75	0.2718
13:48809645:T:C	50	98	0.9	0.02378
13:48809744:C:A	50	96	0.7	0.03758
13:48809925:T:C	50	92	0.82	0.09132
13:48809998:G:A	50	82	0.67	0.4247
13:48810119:T:C	50	90	0.69	0.1269
13:48810131:T:C	50	100	0.83	0.01816
13:48810142:T:A	50	86	0.76	0.1859
13:48810490:T:C	50	98	0.79	0.05864
13:48810500:C:T	50	94	0.89	0.1892
13:48810560:C:G	50	96	0.91	0.177
13:48810652:C:T	50	94	0.9	0.3264
13:48810671:G:A	50	100	0.91	0.02124
13:48811028:T:C	50	100	0.94	0.07916
13:48811155:G:A	50	100	0.98	0.01906
13:48811195:A:G	50	96	0.99	0.09296
13:48811291:C:T	50	100	0.95	0.08333
13:48811611:A:C	50	94	0.97	0.2449
13:48811634:A:G	50	100	0.99	0.03141
13:48811777:C:A	50	98	0.99	0.1879
13:48811853:G:A	50	100	0.91	0.0236
13:48812835:C:T	50	100	0.99	0.01434
13:48812916:C:T	50	100	0.98	0.1505
13:48813056:C:T	50	100	0.98	0.06681
13:48813343:T:C	50	100	0.92	0.0236
13:48813439:T:C	50	100	0.98	0.08315
13:48813760:T:C	50	100	0.92	0.04557
13:48813893:T:C	50	100	0.91	0.02015
13:48813899:C:T	50	100	0.98	0.02179
13:48814048:C:T	50	100	1	0.06046
13:48814570:A:C	50	100	0.98	0.08333
13:48814608:C:G	50	100	0.98	0.01943
13:48814644:C:T	50	100	0.98	0.08333
13:48814860:C:G	50	100	0.99	0.03195
13:48814874:G:A	50	100	0.99	0.03195
13:48814884:A:C	50	94	0.86	0.06954
13:48815173:A:G	50	98	0.97	0.4444
13:48815537:G:A	50	98	0.96	0.08497
13:48815622:G:A	50	100	0.99	0.07734
13:48815818:C:G	50	100	0.84	0.01561
13:48815941:T:C	50	98	1	0.1107
13:48815961:C:T	50	98	0.98	0.0207
13:48815977:T:C	50	98	0.97	0.4768
13:48816014:A:G	50	100	0.98	0.374
13:48816163:T:A	50	100	0.98	0.2847
13:48816276:G:A	50	100	1	0.04049
13:48816672:G:A	50	100	0.98	0.07952
13:48816778:A:G	50	100	0.96	0.01434
13:48816805:C:T	50	100	0.99	0.228
13:48817126:C:G	50	100	1	0.01434
13:48817539:T:C	50	100	0.99	0.08351
13:48817796:C:T	50	100	0.98	0.01362
13:48817933:G:A	50	100	1	0.05864
13:48818101:G:C	50	100	1	0.05864
13:48818113:A:T	50	100	0.99	0.05919
13:48818729:C:T	49	100	0.98	0.3266
13:48818730:C:T	50	100	1	0.05882
13:48818972:A:G	50	100	1	0.02197
13:48819060:G:A	50	98	0.94	0.01616
13:48819160:C:T	50	98	0.98	0.333
13:48819229:A:G	50	100	1	0.01943
13:48819247:A:G	50	100	0.98	0.07571
13:48819781:G:A	50	98	0.98	0.02033
13:48819856:A:T	50	100	0.99	0.05901
13:48819875:G:C	50	100	1	0.01943
13:48819899:G:T	50	98	0.98	0.02215
13:48819969:C:T	50	100	0.99	0.07498
13:48820058:C:G	50	100	0.99	0.05901
13:48820084:T:C	50	100	0.95	0.02651
13:48820512:C:T	50	100	1	0.063
13:48820546:C:G	50	100	0.92	0.03922
13:48820747:G:A	50	100	0.99	0.4982
13:48820894:C:T	50	100	0.98	0.01416
13:48821176:T:C	50	100	1	0.01416
13:48821289:C:G	50	100	0.99	0.341
13:48821626:C:T	50	100	0.99	0.06137
13:48821631:T:G	50	100	0.99	0.1267
13:48821789:T:A	50	100	1	0.01997
13:48822166:T:C	50	100	0.99	0.05828
13:48822194:G:C	50	100	0.99	0.4457
13:48822446:A:G	50	100	0.98	0.4357
13:48822563:G:A	50	100	0.99	0.01489
13:48822650:A:C	50	100	1	0.01943
13:48822685:T:C	50	100	0.98	0.01489
13:48823180:T:C	50	100	0.98	0.08606
13:48823245:C:A	50	98	0.99	0.07298
13:48823252:A:T	50	100	0.98	0.06391
13:48823518:G:A	50	100	1	0.04031
13:48823648:G:A	50	100	0.96	0.01634
13:48823697:G:T	50	100	0.98	0.01489
13:48824117:G:C	50	100	0.97	0.01652
13:48824225:T:C	50	96	0.89	0.09641
13:48824228:T:C	50	100	1	0.152
13:48824425:G:A	50	100	0.99	0.0748
13:48824769:T:C	50	100	0.84	0.01489
13:48824802:A:T	50	100	1	0.01943
13:48824832:A:T	50	100	0.99	0.05864
13:48825353:C:G	50	100	1	0.01943
13:48825527:A:G	50	100	0.99	0.1264
13:48825936:C:A	50	100	1	0.0935
13:48825969:T:A	50	100	0.99	0.07643
13:48826099:C:T	50	100	1	0.152
13:48826106:T:A	50	100	1	0.0167
13:48826276:C:T	50	100	0.99	0.0167
13:48826599:C:A	50	100	0.99	0.3186
13:48826871:A:G	50	100	0.98	0.335
13:48827050:C:T	50	100	0.87	0.01688
13:48827287:G:A	50	100	1	0.01961
13:48827388:G:A	50	100	0.97	0.06373
13:48827454:T:C	50	100	1	0.01943
13:48827581:G:C	50	100	0.98	0.1255
13:48827936:T:G	50	100	0.98	0.1256
13:48827967:T:A	50	100	1	0.01979
13:48828205:G:C	50	100	1	0.01943
13:48828452:G:A	49	100	1	0.01979
13:48828517:T:C	50	100	1	0.01452
13:48829188:C:T	50	100	1	0.09314
13:48829265:C:T	50	100	1	0.0167
13:48829301:C:T	50	100	0.95	0.02832
13:48829708:T:C	50	100	0.99	0.09296
13:48830405:G:A	50	100	0.99	0.05846
13:48830425:C:T	50	98	0.98	0.2204
13:48830627:G:A	50	96	0.99	0.2197
13:48830969:G:A	50	100	0.86	0.0187
13:48830975:A:C	50	100	1	0.01997
13:48831078:A:G	50	100	1	0.2594
13:48831087:G:A	50	100	0.99	0.3548
13:48831222:T:C	50	100	1	0.02469
13:48831294:C:T	50	100	0.99	0.2589
13:48831366:C:G	50	100	0.99	0.2471
13:48831974:T:A	50	96	0.98	0.1614
13:48832174:A:G	50	100	0.99	0.1353
13:48832225:A:G	50	100	0.95	0.01852
13:48832267:C:A	50	100	1	0.02469
13:48832381:T:C	50	100	1	0.2576
13:48832939:G:A	50	100	1	0.2585
13:48832998:C:G	50	100	1	0.01997
13:48833337:G:A	50	100	0.99	0.1354
13:48833361:A:G	50	100	0.99	0.04121
13:48833371:T:C	50	98	1	0.03468
13:48833913:C:T	50	96	0.98	0.1583
13:48833914:A:G	50	96	0.98	0.1583
13:48834110:A:C	50	100	0.98	0.1262
13:48834115:G:A	50	100	0.98	0.1264
13:48834185:C:T	50	98	0.83	0.01162
13:48834337:C:T	50	98	0.99	0.2582
13:48834462:C:T	50	100	1	0.1353
13:48834569:A:G	50	100	0.99	0.0797
13:48834590:A:T	50	100	1	0.1353
13:48834704:C:A	50	98	0.9	0.1463
13:48835207:C:A	50	100	1	0.3947
13:48835653:G:A	50	100	0.99	0.02542
13:48835703:C:T	50	98	0.99	0.1777
13:48835738:C:T	50	100	0.96	0.05192
13:48835782:C:T	50	100	1	0.2569
13:48835889:C:T	50	100	0.97	0.03341
13:48835904:A:C	50	100	1	0.01452
13:48836824:G:A	50	100	1	0.3949
13:48836907:C:A	50	94	0.8	0.02251
13:48837004:T:G	50	100	1	0.2562
13:48837251:A:T	50	100	0.99	0.02215
13:48837356:C:T	50	100	1	0.01997
13:48837524:G:C	50	100	1	0.258
13:48837616:G:A	50	100	0.96	0.01834
13:48838099:T:C	50	100	1	0.4125
13:48838314:G:C	50	100	0.95	0.01616
13:48838943:A:G	50	100	1	0.0167
13:48839332:C:T	50	100	1	0.2569
13:48839781:T:C	50	100	1	0.01997
13:48839929:C:T	50	100	1	0.05846
13:48840123:C:T	50	100	0.99	0.2573
13:48840199:T:C	50	98	1	0.0345
13:48840231:A:T	50	100	0.98	0.1256
13:48840576:T:A	50	100	0.99	0.2571
13:48840871:T:C	50	100	1	0.01997
13:48841184:A:G	50	100	1	0.3943
13:48841661:T:C	50	100	0.97	0.06155
13:48841686:T:A	50	100	1	0.01997
13:48841808:G:A	50	100	0.97	0.02796
13:48841888:A:G	50	100	0.96	0.03341
13:48842081:C:T	50	100	0.96	0.09477
13:48842086:T:G	50	100	0.96	0.01816
13:48842139:C:T	50	100	1	0.01997
13:48842150:G:A	50	96	0.97	0.1015
13:48842250:T:A	50	100	0.99	0.1972
13:48842300:C:A	50	100	0.99	0.02215
13:48843214:A:G	50	98	0.96	0.1547
13:48843328:A:T	50	98	0.96	0.1939
13:48843343:C:A	50	98	0.96	0.2869
13:48843354:G:A	50	100	0.95	0.3135
13:48843357:T:C	50	100	0.94	0.1995
13:48843431:G:C	50	100	0.9	0.01816
13:48843512:G:T	50	98	0.95	0.06881
13:48843641:G:A	50	100	1	0.02106
13:48843876:C:A	50	98	0.97	0.4359
13:48844210:C:T	50	98	0.98	0.02197
13:48844487:G:A	50	100	0.97	0.02197
13:48844755:G:A	50	100	0.94	0.04739
13:48845530:C:A	50	100	0.97	0.02142
13:48845724:C:T	50	100	1	0.04103
13:48845744:A:G	50	98	0.98	0.1806
13:48846024:T:C	50	100	1	0.03867
13:48846282:G:A	50	98	0.93	0.02433
13:48846617:G:A	50	100	0.98	0.0472
13:48846719:T:G	50	100	1	0.01489
13:48846991:G:A	50	98	0.98	0.1899
13:48847136:C:T	50	96	0.98	0.4468
13:48847385:C:T	50	100	0.95	0.07952
13:48848871:A:G	50	100	1	0.04139
13:48849391:G:T	50	100	0.98	0.02142
13:48849507:T:G	50	100	0.99	0.01507
13:48849934:C:A	50	98	0.98	0.03014
13:48850012:C:T	50	98	0.98	0.2102
13:48850198:T:C	50	98	0.98	0.1026
13:48850240:G:A	50	100	1	0.02723
13:48850606:A:G	50	100	0.9	0.05719
13:48851283:C:T	50	98	1	0.1554
13:48851855:G:A	50	98	1	0.2979
13:48852029:G:C	50	98	1	0.2275
13:48852064:G:A	50	100	0.98	0.02106
13:48852288:T:C	50	98	1	0.1592
13:48852479:G:A	50	100	1	0.02179
13:48852574:C:A	50	98	0.99	0.4208
13:48852597:G:A	50	100	0.99	0.2053
13:48852599:G:T	50	100	0.99	0.01543
13:48852777:G:C	50	98	0.99	0.07226
13:48853552:C:T	50	100	1	0.04648
13:48853601:C:T	50	98	1	0.1574
13:48853714:G:T	50	98	0.96	0.02251
13:48853923:T:G	50	100	1	0.02179
13:48854006:G:C	50	100	0.99	0.2402
13:48854179:T:G	50	100	0.99	0.09877
13:48854235:T:C	50	98	1	0.1574
13:48854798:G:A	50	98	0.99	0.2286
13:48855260:G:A	50	100	0.99	0.07208
13:48855474:T:A	50	100	1	0.04648
13:48856130:A:G	50	100	0.95	0.04176
13:48856160:A:G	50	100	0.99	0.2106
13:48856686:T:C	50	100	0.98	0.1901
13:48856854:C:T	50	98	1	0.1581
13:48857141:A:T	50	86	0.93	0.2852
13:48857143:T:A	50	94	0.88	0.142
13:48857145:T:A	47	97.9	0.89	0.02088
13:48857165:C:T	50	94	0.95	0.1547
13:48857181:T:C	47	95.7	0.98	0.3177
13:48857209:T:C	50	100	1	0.0216
13:48857528:A:G	50	100	0.91	0.05156
13:48857538:A:G	50	100	1	0.0423
13:48857551:T:C	50	94	1	0.2469
13:48857553:T:C	50	90	0.99	0.4049
13:48857693:G:A	50	98	1	0.1162
13:48857841:A:G	50	100	0.82	0.01561
13:48857865:G:T	50	100	1	0.04158
13:48858038:G:T	50	100	0.99	0.05882
13:48859098:C:T	50	100	1	0.07298
13:48859589:G:T	50	100	1	0.07298
13:48859593:G:A	50	100	1	0.07625
13:48859611:G:A	50	100	1	0.0216
13:48859920:C:T	50	100	0.98	0.2072
13:48860199:G:A	50	100	1	0.04158
13:48860278:C:T	50	100	1	0.0216
13:48860301:A:G	50	100	0.99	0.3744
13:48860381:A:G	50	100	1	0.0216
13:48860428:A:G	50	100	1	0.0216
13:48860499:C:T	50	100	0.99	0.4488
13:48860535:C:T	50	94	0.86	0.0138
13:48860956:T:C	50	100	1	0.07625
13:48861368:C:T	50	100	0.99	0.06009
13:48861470:A:G	50	100	1	0.05991
13:48861483:G:A	50	100	1	0.06826
13:48861499:G:T	50	100	1	0.05991
13:48861885:T:C	50	100	1	0.05991
13:48862050:G:A	50	100	0.98	0.1836
13:48862263:C:T	50	100	0.99	0.03377
13:48862337:C:T	50	100	0.99	0.01107
13:48862536:C:G	50	100	0.96	0.01943
13:48862581:C:T	50	100	0.99	0.05973
13:48862778:T:C	50	100	1	0.05029
13:48862857:G:T	50	100	0.97	0.05991
13:48862868:A:T	50	100	1	0.07898
13:48863042:G:A	49	85.7	0.92	0.146
13:48863144:C:T	50	98	1	0.2466
13:48863227:A:T	50	100	0.97	0.1
13:48863540:C:T	50	100	1	0.325
13:48863643:T:C	50	100	0.97	0.08351
13:48863953:G:A	50	98	1	0.05047
13:48864129:C:T	50	100	0.99	0.3224
13:48864545:C:T	50	100	0.99	0.07244
13:48864609:T:A	50	100	1	0.06681
13:48864809:T:C	50	100	0.99	0.08569
13:48864852:G:A	50	100	1	0.2266
13:48865045:C:G	50	100	1	0.2264
13:48865771:C:T	50	100	0.94	0.01198
13:48865811:A:G	50	100	0.92	0.01162
13:48865923:G:C	50	98	1	0.242
13:48866018:A:G	50	100	0.67	0.01071
13:48866097:T:C	50	100	0.98	0.01979
13:48866102:T:C	50	100	1	0.0748
13:48866189:T:G	50	100	1	0.04739
13:48866379:C:G	50	100	0.86	0.01816
13:48866606:C:T	50	100	1	0.0216
13:48866626:G:A	50	100	0.99	0.08588
13:48866711:G:A	50	100	0.94	0.01162
13:48866787:G:A	50	100	1	0.2525
13:48867152:C:T	50	100	0.99	0.07426
13:48867228:T:C	50	100	1	0.3199
13:48867471:G:T	50	100	1	0.01452
13:48867533:T:C	50	100	0.97	0.1053
13:48867704:T:C	50	100	1	0.2609
13:48867731:A:C	50	100	1	0.01434
13:48867810:G:T	50	100	0.99	0.1469
13:48868318:C:T	50	100	0.98	0.1029
13:48868336:G:A	50	100	1	0.06681
13:48868417:C:T	50	100	1	0.3154
13:48868474:A:T	50	100	1	0.08134
13:48868619:A:G	50	100	1	0.248
13:48868650:G:A	50	100	1	0.2482
13:48868673:G:A	50	100	1	0.01471
13:48868904:G:A	50	100	0.73	0.01434
13:48869056:C:T	50	100	1	0.06681
13:48869087:G:C	50	100	1	0.1966
13:48869113:C:T	50	100	1	0.01235
13:48869134:G:T	50	100	1	0.06681
13:48869207:A:T	50	100	1	0.1184
13:48869374:C:T	50	100	1	0.1184
13:48869579:G:A	50	100	1	0.01162
13:48869957:G:A	50	100	1	0.01216
13:48870024:G:A	50	100	1	0.01434
13:48870277:T:C	50	100	1	0.3232
13:48870431:G:C	50	100	1	0.1828
13:48870631:C:T	50	100	1	0.01779
13:48870633:G:A	50	100	1	0.07807
13:48870751:T:C	50	100	1	0.06663
13:48870805:A:T	50	100	1	0.323
13:48871279:G:A	50	100	1	0.1184
13:48871331:A:C	50	100	1	0.01779
13:48871346:C:T	50	100	1	0.1184
13:48871481:G:A	50	98	1	0.01053
13:48871540:G:A	50	100	1	0.0216
13:48871594:G:C	50	100	1	0.0216
13:48871667:C:T	50	98	1	0.2418
13:48871768:T:C	50	98	1	0.256
13:48871848:A:G	50	100	1	0.3197
13:48871883:A:G	50	100	1	0.2558
13:48872267:C:T	50	100	1	0.1253
13:48872502:T:C	50	100	1	0.256
13:48872513:A:C	50	100	1	0.1253
13:48872625:C:T	50	100	1	0.01779
13:48872736:C:A	50	98	0.99	0.2658
13:48872742:C:T	50	100	1	0.01216
13:48872752:C:A	50	100	1	0.09586
13:48873017:T:A	50	98	0.99	0.2656
13:48873067:G:A	50	100	1	0.3232
13:48873160:G:C	50	100	1	0.08134
13:48873179:C:G	50	100	1	0.2558
13:48873429:T:C	50	100	1	0.01162
13:48873437:G:A	50	100	1	0.01434
13:48873497:A:G	50	100	0.99	0.1098
13:48873598:T:C	50	100	1	0.256
13:48874031:G:C	50	100	1	0.1251
13:48874073:C:T	50	100	1	0.02142
13:48874107:C:T	50	100	1	0.3232
13:48874388:G:T	50	100	1	0.02251
13:48874512:A:G	50	100	1	0.01198
13:48874805:A:C	50	98	1	0.01053
13:48875000:T:A	50	100	1	0.06645
13:48875017:C:A	50	100	1	0.0955
13:48875046:A:G	50	100	1	0.06627
13:48875283:T:A	50	100	1	0.323
13:48875302:C:T	50	100	1	0.01216
13:48875336:G:A	50	100	1	0.01271
13:48875508:C:T	50	100	1	0.3228
13:48876078:C:T	50	98	0.99	0.2413
13:48876114:G:A	50	100	1	0.01416
13:48876292:A:G	50	100	1	0.09205
13:48876565:T:A	50	100	1	0.0138
13:48876635:T:C	50	100	1	0.02959
13:48876743:G:A	50	100	1	0.04067
13:48876982:T:A	50	100	0.95	0.07426
13:48876984:G:A	50	100	1	0.01543
13:48877080:C:T	50	100	1	0.02088
13:48877644:C:T	50	100	0.84	0.01198
13:48877727:T:C	50	100	1	0.1265
13:48877793:T:C	50	100	1	0.0187
13:48877939:C:T	50	100	1	0.1265
13:48878010:G:A	50	98	1	0.02052
13:48878304:G:A	50	100	1	0.0118
13:48878381:C:T	50	100	1	0.01888
13:48878490:G:A	50	100	0.87	0.03068
13:48878493:A:G	50	100	0.96	0.01253
13:48878520:A:C	50	100	1	0.1803
13:48878667:A:C	50	100	1	0.1264
13:48879026:T:C	50	98	1	0.05247
13:48879114:C:T	50	100	0.99	0.1244
13:48879187:G:A	50	100	1	0.01979
13:48879332:C:A	50	100	1	0.02088
13:48879536:T:G	50	100	0.99	0.1058
13:48879549:C:G	50	98	0.98	0.2767
13:48880386:T:G	50	98	0.98	0.2772
13:48880439:G:A	50	100	0.99	0.1251
13:48880482:G:A	50	100	1	0.02088
13:48880560:G:A	50	100	1	0.02869
13:48880708:C:T	50	96	0.84	0.03359
13:48881371:A:G	50	98	0.8	0.01707
13:48881417:T:G	50	100	0.93	0.04975
13:48881871:A:G	50	100	1	0.0207
13:48881942:C:T	50	100	0.99	0.159
13:48882382:T:C	50	100	1	0.0276
13:48882485:T:C	50	100	0.99	0.1296
13:48883094:C:A	50	100	0.98	0.01362
13:48883210:G:A	50	100	0.99	0.1271
13:48883219:T:A	50	100	1	0.0276
13:48884171:A:G	50	100	0.98	0.01434
13:48884246:A:G	50	100	0.98	0.01816
13:48884314:T:C	50	100	0.99	0.25
13:48884324:C:T	50	100	0.92	0.01289
13:48884687:A:G	50	100	0.99	0.2505
13:48884700:G:A	50	100	1	0.04539
13:48884753:G:A	50	100	1	0.1124
13:48884803:A:G	50	100	1	0.03304
13:48884938:G:A	50	100	1	0.04539
13:48885033:C:A	49	89.8	0.7	0.04412
13:48885037:A:C	49	91.8	0.94	0.2754
13:48885039:A:C	50	88	0.94	0.2387
13:48885050:T:A	49	100	1	0.03377
13:48885105:C:T	50	100	1	0.1249
13:48885153:T:C	50	100	1	0.3972
13:48885404:C:T	50	100	1	0.2507
13:48885534:C:T	50	100	0.94	0.01888
13:48885561:A:G	50	100	1	0.4682
13:48885726:A:C	50	100	1	0.02814
13:48885946:T:C	50	100	0.98	0.3709
13:48885973:A:G	50	100	0.98	0.01852
13:48886221:A:G	50	100	1	0.2511
13:48886666:G:A	50	100	1	0.124
13:48887205:G:T	50	100	1	0.2513
13:48887376:C:T	50	100	1	0.01961
13:48887412:T:C	50	100	1	0.2513
13:48887540:C:G	50	100	1	0.02814
13:48887803:C:T	50	100	1	0.2513
13:48887846:A:T	50	100	0.97	0.1049
13:48887861:A:T	50	100	1	0.4822
13:48887890:A:G	50	100	1	0.02033
13:48887924:T:A	50	100	1	0.0118
13:48888244:G:A	50	100	1	0.3764
13:48888740:C:T	50	100	0.95	0.03704
13:48888818:C:A	50	100	1	0.1451
13:48889195:G:A	50	100	0.96	0.03431
13:48889373:T:C	50	100	1	0.1109
13:48889438:T:C	50	100	1	0.3769
13:48889453:T:A	50	100	1	0.3769
13:48889776:T:C	50	100	1	0.3493
13:48889868:A:G	50	100	1	0.02687
13:48889941:G:A	50	100	1	0.3493
13:48889980:T:C	50	100	1	0.3767
13:48890085:A:G	50	100	1	0.1204
13:48890111:A:G	50	100	0.99	0.284
13:48890240:G:C	50	100	1	0.3495
13:48890254:A:C	50	100	1	0.3493
13:48890475:T:C	50	100	1	0.02814
13:48890544:T:C	50	100	1	0.02088
13:48890560:G:A	50	100	0.99	0.01434
13:48890600:C:T	50	100	1	0.02033
13:48890608:C:T	50	100	0.98	0.1106
13:48890841:T:G	50	100	1	0.3794
13:48890858:A:C	50	100	1	0.02542
13:48891123:C:T	50	100	1	0.01235
13:48891140:C:A	50	100	1	0.345
13:48891144:A:G	50	100	0.98	0.2898
13:48891167:C:A	50	100	0.99	0.01198
13:48891231:A:G	50	100	1	0.01198
13:48891326:T:C	50	100	1	0.3466
13:48891562:C:T	50	100	1	0.02033
13:48891762:G:A	50	100	0.84	0.01816
13:48891843:G:A	50	100	1	0.1195
13:48892007:T:C	50	100	0.97	0.06046
13:48892033:G:A	50	100	1	0.01434
13:48892795:G:T	50	100	1	0.2387
13:48892924:G:A	50	100	1	0.02033
13:48893125:T:C	50	100	1	0.01961
13:48893236:T:C	47	87.2	0.8	0.03722
13:48893237:T:C	48	87.5	0.89	0.2702
13:48893240:T:C	49	95.9	1	0.01344
13:48893244:T:C	50	100	0.99	0.03377
13:48893306:T:C	50	98	1	0.4844
13:48893311:C:T	50	100	1	0.1191
13:48893349:C:T	50	100	1	0.1191
13:48893984:A:T	50	100	1	0.3464
13:48894045:G:A	50	100	1	0.3464
13:48894282:G:A	50	100	1	0.02687
13:48895054:T:C	50	100	1	0.01743
13:48895121:A:G	50	100	1	0.3475
13:48895329:G:A	50	100	1	0.02033
13:48895368:T:C	50	100	0.96	0.03359
13:48895766:A:G	50	100	1	0.4833
13:48895845:C:T	50	100	1	0.1196
13:48896142:C:T	50	100	1	0.01434
13:48896285:G:A	50	100	1	0.03377
13:48896630:C:T	50	100	1	0.03377
13:48896911:C:T	50	100	1	0.1195
13:48897472:G:T	50	100	1	0.09187
13:48897571:T:C	50	100	1	0.1456
13:48897733:A:T	50	100	1	0.4793
13:48897765:T:A	50	100	1	0.1456
13:48897821:A:G	50	100	1	0.1458
13:48897977:C:G	50	100	0.98	0.1058
13:48898170:A:T	50	100	1	0.02814
13:48898297:C:T	50	100	1	0.4842
13:48898349:G:A	50	100	1	0.4844
13:48898640:G:A	50	100	1	0.221
13:48898954:A:G	50	100	0.98	0.1527
13:48899268:C:T	49	100	1	0.02033
13:48899347:T:C	50	100	0.96	0.01906
13:48899355:A:G	50	100	1	0.3667
13:48899679:G:A	50	100	0.98	0.1058
13:48899904:A:G	50	100	1	0.02814
13:48900092:C:A	50	100	0.99	0.1458
13:48900538:T:A	50	100	1	0.4978
13:48900586:A:G	50	100	1	0.03195
13:48900628:G:A	50	100	0.99	0.146
13:48901297:T:C	50	100	1	0.01707
13:48901443:A:T	50	100	1	0.0374
13:48901580:C:T	50	100	1	0.01707
13:48901644:A:G	50	98	1	0.1196
13:48901731:G:T	50	100	1	0.01416
13:48901784:C:T	50	98	1	0.1196
13:48902101:G:T	50	100	1	0.01107
13:48902179:C:T	50	98	1	0.132
13:48902499:G:A	50	100	0.89	0.04067
13:48902686:G:A	50	100	0.96	0.05973
13:48902688:A:C	50	100	1	0.2233
13:48902758:A:G	50	100	1	0.03214
13:48902918:T:C	50	100	0.99	0.01979
13:48902923:T:C	50	100	1	0.0374
13:48903007:T:C	50	100	1	0.02033
13:48903180:G:T	50	100	1	0.02033
13:48903519:C:G	50	100	1	0.03377
13:48903664:C:T	50	100	1	0.09187
13:48903892:G:T	50	100	1	0.4817
13:48903897:G:C	50	100	1	0.02033
13:48903922:G:A	50	100	1	0.01434
13:48904175:C:T	50	100	1	0.01707
13:48904422:G:A	50	100	1	0.03377
13:48904491:T:C	50	100	0.98	0.2881
13:48904857:T:C	50	96	0.95	0.02869
13:48904891:T:C	50	98	1	0.132
13:48905093:G:A	50	98	1	0.132
13:48905433:G:A	50	100	0.97	0.07643
13:48905551:G:A	50	100	1	0.0443
13:48905657:C:G	50	100	1	0.02015
13:48905830:A:G	50	100	1	0.0138
13:48906195:T:C	50	100	0.95	0.0158
13:48906255:C:T	50	100	1	0.2533
13:48906278:G:T	50	100	1	0.02015
13:48906402:G:C	50	100	1	0.02052
13:48906737:A:G	50	100	1	0.02015
13:48906872:T:G	50	100	0.96	0.03341
13:48906941:A:T	50	98	0.99	0.4357
13:48907016:C:T	50	100	1	0.05301
13:48907072:A:G	50	100	0.97	0.3043
13:48907177:T:G	50	100	1	0.2854
13:48907321:C:T	50	98	0.97	0.06754
13:48907322:G:A	50	100	0.96	0.01834
13:48907795:G:A	50	100	0.95	0.01307
13:48908104:A:T	50	98	0.99	0.4143
13:48908470:T:C	50	100	0.96	0.1042
13:48908571:C:T	50	100	0.99	0.05646
13:48908783:T:C	50	96	0.78	0.0138
13:48908945:G:A	50	100	0.98	0.02687
13:48909598:T:C	50	100	1	0.02614
13:48909698:G:T	50	98	0.99	0.08969
13:48909796:G:C	50	100	0.98	0.07335
13:48910062:A:G	50	100	0.97	0.04793
13:48910441:G:T	50	98	0.95	0.07444
13:48910916:T:C	50	98	0.97	0.1779
13:48911343:A:C	50	100	1	0.0276
13:48911359:C:A	50	96	0.92	0.0955
13:48911361:C:A	50	98	0.94	0.1906
13:48911363:C:A	50	96	0.96	0.415
13:48911365:C:A	50	94	0.95	0.4408
13:48911375:C:T	50	100	1	0.01325
13:48911455:T:C	50	100	0.96	0.02977
13:48911477:A:C	50	100	0.99	0.4406
13:48911777:T:C	50	100	0.98	0.4405
13:48912215:T:C	50	100	0.99	0.03776
13:48912225:G:A	50	100	0.97	0.218
13:48912270:A:G	50	100	1	0.01325
13:48912323:G:A	50	98	1	0.01071
13:48913425:A:G	50	100	0.98	0.4408
13:48913511:T:C	50	100	0.91	0.0256
13:48913619:C:T	50	100	0.99	0.4228
13:48913643:T:G	50	100	0.93	0.03522
13:48913716:C:T	50	100	0.92	0.01307
13:48913770:T:C	50	100	1	0.0207
13:48914093:T:G	50	100	1	0.0207
13:48914196:T:C	50	100	0.85	0.01271
13:48914874:C:T	50	100	0.86	0.0207
13:48914961:A:G	50	100	1	0.0207
13:48915025:C:T	50	100	1	0.0207
13:48915197:G:A	50	100	1	0.02905
13:48915223:C:T	50	100	0.98	0.4473
13:48915239:C:T	50	100	1	0.02905
13:48915307:G:C	50	100	1	0.0207
13:48915381:T:C	50	100	1	0.0207
13:48915496:T:C	50	100	1	0.0207
13:48915519:T:C	50	100	1	0.0207
13:48915540:A:G	50	100	1	0.0207
13:48916008:A:C	50	100	0.95	0.1042
13:48916247:A:C	50	100	1	0.02088
13:48916302:T:C	50	100	0.98	0.0118
13:48916535:G:A	50	100	0.98	0.02106
13:48916651:G:T	50	100	1	0.02088
13:48916670:G:A	50	100	1	0.02959
13:48916702:T:C	50	100	0.76	0.02106
13:48916759:G:A	50	100	1	0.02088
13:48917064:C:G	50	100	1	0.02124
13:48917163:A:C	50	100	1	0.02088
13:48917164:G:C	50	100	1	0.02088
13:48917255:A:C	50	100	1	0.02106
13:48917276:G:A	50	100	1	0.02088
13:48917394:C:T	50	100	0.97	0.216
13:48917414:G:A	50	100	0.97	0.1797
13:48917585:C:T	50	100	1	0.02088
13:48917684:C:T	50	100	0.96	0.09822
13:48918083:A:T	50	100	0.94	0.09604
13:48918178:G:A	50	100	0.99	0.0158
13:48918628:T:C	50	100	1	0.02088
13:48918939:T:A	50	98	0.95	0.09858
13:48918949:T:C	50	100	0.96	0.1901
13:48919012:G:A	50	100	0.96	0.09858
13:48919300:T:C	50	94	0.96	0.4417
13:48919512:T:C	50	96	0.96	0.2651
13:48919889:A:G	50	96	0.98	0.01888
13:48921015:T:A	50	100	0.98	0.01089
13:48921183:T:C	50	100	1	0.01979
13:48921343:C:G	50	100	0.9	0.06191
13:48921524:C:T	50	100	1	0.01979
13:48921576:C:T	50	96	0.92	0.3918
13:48922223:C:T	50	100	0.89	0.09223
13:48922385:C:T	50	100	1	0.01961
13:48922516:C:G	50	96	0.81	0.02033
13:48922517:G:A	50	100	1	0.01943
13:48922523:G:A	50	100	1	0.01943
13:48922558:C:T	50	98	0.91	0.2667
13:48922649:A:G	50	100	1	0.01943
13:48922676:T:C	50	100	1	0.01943
13:48922692:C:G	50	100	1	0.01943
13:48922725:C:G	50	100	1	0.01943
13:48922848:T:A	50	100	0.99	0.01943
13:48922886:G:C	50	100	0.8	0.01452
13:48922945:A:C	50	100	0.92	0.3037
13:48923001:C:T	50	100	0.9	0.0906
13:48923504:G:A	50	98	0.68	0.04303
13:48923531:A:G	50	96	0.74	0.01053
13:48923768:A:G	50	94	0.75	0.0955
13:48923858:A:C	50	84	0.77	0.307
13:48923921:T:G	50	82	0.87	0.3417
13:48923966:A:G	50	80	0.88	0.3186
13:48923973:T:G	50	100	0.8	0.01725
13:48923988:T:G	50	82	0.88	0.3123
13:48924019:A:G	50	80	0.88	0.3159
13:48924190:G:A	50	86	0.87	0.4074
13:48924354:T:G	50	96	0.94	0.2398
13:48924387:T:C	50	100	0.92	0.04593
13:48924449:C:T	50	96	0.93	0.3235
13:48924511:C:A	50	96	0.84	0.01289
13:48924564:G:T	50	96	0.95	0.2505
13:48924592:G:A	50	96	0.95	0.2511
13:48924595:C:T	50	96	0.96	0.2516
13:48924639:G:A	50	96	0.96	0.2515
13:48924924:C:T	50	94	0.97	0.2534
13:48924951:A:T	50	100	0.98	0.08642
13:48924990:T:A	50	100	0.79	0.01053
13:48925314:C:T	50	94	0.96	0.2527
13:48925357:A:T	50	94	0.96	0.2531
13:48925365:C:G	50	94	0.96	0.2529
13:48925419:G:C	50	94	0.97	0.2531
13:48925644:C:T	50	92	0.91	0.4085
13:48925962:T:C	50	94	0.96	0.2536
13:48926037:A:G	50	94	0.96	0.2533
13:48926055:A:G	50	94	0.96	0.2558
13:48927489:C:T	50	100	0.97	0.08769
13:48927895:G:A	50	100	0.95	0.01289
13:48928260:A:G	50	100	0.68	0.01398
13:48928373:G:A	50	98	0.88	0.01797
13:48928447:G:A	50	96	0.94	0.3337
13:48928706:G:A	50	98	0.88	0.02342
13:48929124:C:T	50	94	0.92	0.3106
13:48929623:C:A	50	98	0.93	0.3081
13:48929729:A:T	50	98	0.96	0.3874
13:48930262:T:C	50	100	0.9	0.01198
13:48930625:A:C	50	98	0.75	0.03014
13:48930674:T:C	50	100	1	0.3785
13:48930688:G:A	50	100	0.99	0.3776
13:48931375:A:G	50	100	0.98	0.01707
13:48931669:T:C	50	100	1	0.3782
13:48931682:A:G	50	100	0.99	0.4441
13:48932086:A:G	50	100	1	0.0345
13:48932726:C:T	50	100	0.99	0.4826
13:48932964:C:T	50	98	1	0.03522
13:48933209:C:G	50	100	1	0.0345
13:48933643:G:A	50	100	1	0.0345
13:48934512:T:C	50	100	1	0.01707
13:48934532:G:A	50	100	1	0.0345
13:48935054:C:T	50	100	1	0.4328
13:48935896:C:T	50	100	1	0.03468
13:48936016:T:C	50	100	1	0.1353
13:48936120:A:G	50	100	1	0.3784
13:48936453:C:T	50	98	0.87	0.01452
13:48936666:T:G	50	100	0.99	0.3618
13:48936700:C:T	50	100	1	0.4167
13:48937392:C:G	50	100	1	0.09168
13:48937442:A:C	50	100	1	0.4328
13:48938009:G:A	50	100	1	0.4328
13:48938087:T:C	50	100	1	0.0345
13:48938090:C:T	50	100	1	0.0345
13:48938806:C:G	50	100	0.89	0.02741
13:48939216:A:G	50	100	1	0.3773
13:48939352:C:T	50	100	1	0.0345
13:48939380:T:C	50	100	0.94	0.01107
13:48939524:G:A	50	100	0.84	0.0276
13:48940139:C:A	50	100	1	0.02669
13:48940278:C:T	50	100	1	0.0345
13:48940308:T:C	50	100	0.84	0.0276
13:48940542:T:C	50	100	1	0.14
13:48940652:A:C	50	100	1	0.3731
13:48940653:T:A	50	100	1	0.3731
13:48941580:T:C	50	100	1	0.3731
13:48941708:A:G	50	100	1	0.3731
13:48942649:C:T	50	100	0.9	0.01017
13:48942736:G:T	50	100	1	0.3731
13:48942992:A:T	49	100	1	0.3731
13:48943013:T:C	49	100	1	0.3731
13:48943163:A:T	50	96	0.88	0.02469
13:48943167:A:G	50	100	1	0.3731
13:48943692:C:T	50	100	1	0.01398
13:48943974:G:A	50	100	1	0.1589
13:48944001:G:A	50	100	1	0.1412
13:48944193:C:T	50	100	0.95	0.04702
13:48944325:A:G	50	100	1	0.4078
13:48944684:C:G	50	100	1	0.417
13:48945285:T:G	50	100	1	0.1567
13:48946804:G:A	50	96	0.92	0.03141
13:48946834:G:A	50	98	0.98	0.3402
13:48946874:C:T	50	98	0.92	0.03667
13:48947121:T:G	50	100	0.98	0.0158
13:48947332:T:G	50	100	1	0.03468
13:48947406:T:G	50	98	1	0.4018
13:48948066:G:A	50	100	0.98	0.0158
13:48948370:C:T	50	100	1	0.01053
13:48948704:A:G	50	98	1	0.4167
13:48950079:G:A	50	100	0.99	0.03359
13:48950210:T:C	50	98	1	0.4679
13:48950516:A:G	50	98	1	0.4851
13:48951243:T:C	50	98	1	0.3662
13:48951581:T:C	50	100	1	0.4165
13:48951936:C:T	50	98	1	0.3664
13:48952377:A:G	50	98	1	0.3662
13:48952424:G:A	50	98	1	0.4321
13:48952473:G:C	50	98	1	0.4323
13:48952999:G:T	50	98	0.99	0.4323
13:48953302:A:G	50	100	1	0.1643
13:48953331:G:A	50	98	1	0.4323
13:48954091:A:G	50	100	1	0.0345
13:48954902:T:C	50	100	0.96	0.01216
13:48955471:T:C	50	100	1	0.0345
13:48955663:G:A	50	100	1	0.4165
13:48955703:G:A	50	98	1	0.09659
13:48956866:A:C	50	98	1	0.09187
13:48957415:T:C	50	100	1	0.09768
13:48957764:G:A	50	100	1	0.0345
13:48958310:G:A	50	100	0.99	0.1658
13:48958836:C:A	50	98	1	0.4334
13:48959060:T:C	50	100	0.99	0.1503
13:48959197:G:T	49	87.8	0.87	0.3293
13:48962569:A:G	50	98	0.98	0.3629
13:48963191:A:C	50	100	0.75	0.01616
13:48963280:A:C	50	84	0.86	0.1678
13:48964235:C:T	50	100	0.93	0.01216
13:48964376:G:A	50	100	0.95	0.3317
13:48965110:G:A	50	100	0.97	0.3332
13:48965240:T:C	50	100	0.96	0.3758
13:48965293:G:A	50	100	0.97	0.2079
13:48966268:G:A	50	98	0.89	0.01652
13:48966591:C:A	50	100	0.99	0.4564
13:48966870:A:T	50	100	0.99	0.3359
13:48966937:A:G	50	100	0.99	0.3326
13:48967235:T:C	50	100	0.94	0.03686
13:48967513:G:A	50	100	0.96	0.04285
13:48967536:T:C	50	98	0.99	0.4891
13:48968033:T:C	50	98	0.98	0.126
13:48968052:C:T	50	100	0.89	0.01344
13:48968788:A:G	50	100	0.99	0.3362
13:48968837:A:C	50	100	0.99	0.03141
13:48969041:T:G	50	100	0.99	0.0167
13:48969587:C:T	50	100	0.99	0.3362
13:48970526:C:T	50	100	1	0.1162
13:48971027:C:T	50	98	0.99	0.4392
13:48971415:T:A	50	100	1	0.3346
13:48971488:A:C	50	100	0.99	0.0276
13:48971567:G:C	50	100	0.7	0.0207
13:48971662:C:T	50	100	1	0.116
13:48971675:T:G	50	100	0.93	0.01035
13:48972151:T:C	50	100	0.99	0.01198
13:48972643:A:G	50	94	0.86	0.02179
13:48972864:A:T	50	100	1	0.335
13:48973839:T:C	50	100	0.99	0.3368
13:48974430:T:G	50	100	0.99	0.01743
13:48974554:G:A	50	100	0.99	0.02451
13:48975435:C:G	50	98	0.99	0.4566
13:48975775:G:C	49	100	0.97	0.1599
13:48975801:G:A	50	100	1	0.01943
13:48976510:G:A	50	100	0.99	0.02542
13:48977352:A:G	50	100	1	0.01344
13:48977614:A:T	50	100	0.99	0.4419
13:48978135:G:A	50	100	0.98	0.3197
13:48979178:C:T	50	100	1	0.02542
13:48979180:T:C	50	100	1	0.01289
13:48979251:G:A	50	100	1	0.01126
13:48980344:G:T	50	98	0.98	0.1287
13:48981977:G:A	50	100	0.94	0.0354
13:48982445:T:C	50	100	1	0.02542
13:48983669:A:G	50	100	1	0.4052
13:48983774:T:C	50	100	0.97	0.04248
13:48983887:C:T	50	100	1	0.01888
13:48983977:G:A	50	98	1	0.3976
13:48984124:T:C	50	100	1	0.405
13:48985654:A:T	50	98	0.99	0.1291
13:48985812:G:A	50	100	1	0.0187
13:48986138:A:G	50	100	0.95	0.02542
13:48986378:G:A	48	97.9	0.99	0.1057
13:48986697:G:A	50	98	1	0.4419
13:48989564:G:A	50	98	1	0.4421
13:48989697:A:G	50	100	1	0.08969
13:48991093:T:C	50	98	0.95	0.04121
13:48991128:C:T	50	100	1	0.01289
13:48991191:T:A	50	100	1	0.3199
13:48992379:T:A	50	100	1	0.3268
13:48992469:A:G	50	100	1	0.03631
13:48993808:T:G	50	100	0.99	0.04902
13:48993971:A:G	50	100	1	0.406
13:48994743:C:T	50	100	0.96	0.03704
13:48994933:T:G	50	100	0.98	0.03686
13:48995507:T:C	50	100	1	0.3985
13:48996180:A:G	50	100	0.99	0.1333
13:48996494:T:A	50	98	1	0.4417
13:48996499:G:A	50	100	0.87	0.01398
13:48997018:G:A	50	100	1	0.406
13:48999087:G:A	50	100	1	0.4423
13:48999148:G:A	50	100	1	0.4348
13:48999279:G:C	50	100	0.98	0.02723
13:48999457:G:C	50	100	1	0.3201
13:48999763:G:A	50	100	1	0.3268
13:49000702:T:C	50	100	0.99	0.03758
13:49000940:T:C	50	100	0.99	0.1431
13:49001323:C:A	50	100	1	0.02542
13:49001371:T:C	50	98	1	0.4417
13:49001649:C:T	50	100	0.91	0.0256
13:49002338:A:G	50	100	0.96	0.01289
13:49002619:G:A	49	100	0.98	0.01616
13:49003029:T:C	50	100	1	0.01162
13:49003191:A:G	50	100	1	0.3963
13:49003899:A:G	50	100	1	0.02142
13:49004127:G:C	50	100	1	0.01162
13:49004463:A:T	50	100	1	0.02542
13:49004493:G:A	50	100	0.95	0.01797
13:49006415:C:G	50	100	0.94	0.0138
13:49008400:T:C	50	100	1	0.0187
13:49009710:G:A	50	100	1	0.3344
13:49009722:C:T	50	100	1	0.02542
13:49009999:A:G	50	100	1	0.3246
13:49010530:C:T	50	100	0.95	0.01416
13:49010826:A:G	50	100	1	0.02542
13:49011326:C:T	50	100	1	0.02542
13:49011444:A:T	50	100	1	0.4421
13:49011882:T:C	50	100	1	0.4346
13:49013117:A:G	50	100	1	0.02542
13:49013542:A:G	50	100	0.99	0.06336
13:49013687:G:A	50	100	1	0.06209
13:49014107:A:G	48	93.8	0.99	0.07208
13:49014283:T:C	42	97.6	1	0.02542
13:49014304:A:T	44	100	0.99	0.01997
13:49014739:G:A	36	88.9	1	0.4639
13:49014863:C:A	45	91.1	1	0.4499
13:49015296:C:T	50	100	1	0.02542
13:49015520:C:T	50	100	1	0.01543
13:49015521:G:A	50	100	1	0.03431
13:49015547:G:A	50	100	1	0.0118
13:49016449:C:T	50	100	1	0.01362
13:49016459:A:G	50	100	1	0.0374
13:49016782:A:G	50	88	1	0.4424
13:49016907:C:T	46	100	1	0.04339
13:49017798:T:G	50	100	0.99	0.04049
13:49017940:T:C	50	100	1	0.07262
13:49018435:G:C	50	98	0.83	0.04285
13:49018988:A:C	49	100	1	0.0285
13:49019048:T:A	50	100	1	0.0285
13:49019108:C:T	50	100	1	0.06191
13:49019532:C:T	50	100	1	0.02542
13:49019607:T:G	50	100	1	0.02542
13:49019609:G:A	50	100	1	0.0138
13:49020045:G:A	50	100	1	0.03032
13:49020682:G:A	50	100	1	0.3268
13:49021053:C:T	50	100	1	0.3199
13:49021195:A:G	50	98	1	0.4424
13:49021716:C:T	50	100	1	0.3268
13:49021827:G:T	50	100	1	0.3199
13:49022065:A:G	50	100	1	0.02542
13:49023145:G:T	50	100	0.92	0.03322
13:49023528:C:T	50	98	1	0.3199
13:49024053:G:A	50	100	1	0.3989
13:49024578:C:T	50	98	0.99	0.4644
13:49024751:A:G	50	100	1	0.03613
13:49024946:G:A	50	100	1	0.02542
13:49025366:A:T	50	100	1	0.01162
13:49026584:G:A	50	100	1	0.0187
13:49026631:G:C	50	100	1	0.0345
13:49026633:A:G	50	100	1	0.0345
13:49027228:G:A	50	100	1	0.406
13:49027594:A:G	50	100	1	0.3348
13:49028129:C:T	50	100	0.94	0.02088
13:49030111:A:G	50	100	1	0.3268
13:49030398:A:C	50	100	0.99	0.01525
13:49031476:C:G	50	98	1	0.4424
13:49031868:C:A	50	100	1	0.01289
13:49032033:A:G	50	100	1	0.03667
13:49032166:G:T	50	98	1	0.4424
13:49032476:C:T	50	100	1	0.0118
13:49032650:G:C	50	100	1	0.02542
13:49032854:T:C	50	100	1	0.08987
13:49033278:T:C	50	100	0.99	0.1048
13:49033331:A:C	50	100	1	0.02542
13:49033484:G:T	49	100	1	0.3194
13:49034097:C:T	50	100	1	0.09495
13:49034111:T:C	50	100	1	0.3962
13:49034222:C:G	50	100	1	0.3342
13:49036141:T:C	50	100	1	0.02542
13:49036914:A:C	50	100	1	0.3989
13:49036986:G:A	50	98	1	0.4644
13:49037708:A:G	50	100	1	0.02542
13:49037911:T:C	50	100	1	0.04339
13:49038307:G:A	50	100	1	0.0187
13:49038542:G:A	50	100	1	0.02542
13:49038759:G:A	50	100	1	0.4381
13:49039072:C:T	50	100	1	0.09005
13:49039421:T:C	50	100	1	0.4328
13:49039776:G:A	50	100	0.96	0.01398
13:49040171:T:C	50	100	0.95	0.02033
13:49041381:A:G	50	100	1	0.03595
13:49042739:T:C	50	100	1	0.02542
13:49043987:C:T	50	100	0.94	0.02923
13:49044274:C:G	50	100	1	0.02052
13:49044393:C:T	50	100	1	0.4423
13:49045714:T:A	50	100	1	0.02124
13:49046090:C:T	50	100	1	0.335
13:49046517:A:G	50	100	1	0.4063
13:49046723:A:G	50	100	1	0.01289
13:49047306:A:G	50	100	1	0.0187
13:49047314:C:T	50	100	0.99	0.07952
13:49047480:A:G	50	100	1	0.01344
13:49048859:A:G	50	98	1	0.4443
13:49048934:A:G	50	100	1	0.3201
13:49050241:G:A	50	100	1	0.4325
13:49053405:A:G	50	98	0.99	0.4441
13:49053720:C:T	50	100	1	0.4346
13:49054145:T:A	50	100	1	0.4061
13:49054415:A:G	50	100	1	0.402
13:49054723:G:A	50	100	0.99	0.1002
13:49054770:G:C	50	100	1	0.3179
13:49055126:C:T	50	100	1	0.02542
13:49055158:C:T	50	100	1	0.02542
13:49055420:G:A	50	98	1	0.03758
13:49055529:T:C	50	100	1	0.3711
13:49055572:G:C	50	100	1	0.3266
13:49055595:C:T	50	100	1	0.03613
13:49055658:A:C	50	100	1	0.0276
13:49055898:T:A	50	100	1	0.01344
13:49056424:A:C	50	100	1	0.3263
13:49056999:G:T	50	100	0.99	0.05338
13:49057478:T:C	50	100	1	0.09005
13:49058121:C:T	50	100	0.97	0.02723
13:49058123:G:A	50	100	1	0.3266
13:49059498:C:G	50	100	1	0.0187
13:49059573:A:C	50	100	0.96	0.01398
13:49060715:C:G	50	100	0.94	0.02505
13:49060793:A:G	50	98	1	0.461
13:49061017:T:C	50	100	0.99	0.04067
13:49063360:A:T	50	96	0.99	0.06137
13:49064760:G:A	50	100	0.94	0.01144
13:49065013:T:G	50	100	1	0.3266
13:49065249:A:G	50	100	1	0.4029
13:49066537:C:G	50	100	1	0.03032
13:49067001:A:C	50	100	1	0.02542
13:49067425:G:A	50	100	1	0.01289
13:49067577:G:A	50	100	1	0.4423
13:49067673:G:T	50	100	0.97	0.02723
13:49068375:T:A	50	100	0.99	0.0935
13:49069170:T:G	50	100	1	0.01289
13:49069387:A:G	50	100	1	0.01344
13:49069754:T:C	50	100	1	0.3197
13:49069798:G:A	50	100	1	0.0118
13:49070894:G:T	50	88	0.95	0.02342
13:49070899:G:T	49	98	0.99	0.1026
13:49071244:A:G	50	100	0.98	0.01053
13:49071490:A:G	50	100	1	0.05483
13:49071567:A:G	50	100	0.89	0.02142
13:49072361:A:G	50	100	1	0.05501
13:49073757:A:T	46	100	0.62	0.02578
13:49074217:C:T	50	100	1	0.435
13:49074810:T:C	50	100	1	0.4403
13:49076826:T:C	50	100	1	0.01144
13:49077208:G:A	50	100	1	0.03667
13:49077782:A:T	50	100	1	0.4063
13:49078218:A:G	50	100	0.99	0.03686
13:49078228:T:G	50	100	1	0.01761
13:49078285:G:A	50	100	1	0.4426
13:49078587:G:A	50	100	1	0.0138
13:49078863:G:C	50	100	1	0.02542
13:49079552:A:G	50	100	1	0.02542
13:49080104:T:G	50	100	0.99	0.4063
13:49080396:C:T	50	100	1	0.02542
13:49080415:G:A	50	100	1	0.3199
13:49082405:A:G	50	100	1	0.02542
13:49083500:T:G	49	98	0.99	0.4995
13:49083631:T:C	50	100	0.99	0.3974
13:49083663:C:T	50	100	1	0.3272
13:49083691:G:C	50	98	0.99	0.1236
13:49088395:C:G	50	100	1	0.433
13:49088673:G:A	50	100	1	0.4381
13:49089095:A:G	50	100	0.99	0.0216
13:49089304:A:G	50	100	1	0.09005
13:49089779:G:A	50	98	1	0.4608
13:49090356:G:T	50	98	1	0.4446
13:49091744:G:A	50	100	1	0.4428
13:49092139:T:C	50	100	0.99	0.1298
13:49092363:A:G	50	100	1	0.01307
13:49092449:T:C	50	100	1	0.335
13:49092891:A:G	50	100	1	0.01344
13:49093312:A:G	50	100	1	0.01162
13:49093543:C:T	50	100	1	0.02542
13:49094334:T:C	50	100	1	0.04593
13:49095121:A:G	50	100	0.92	0.0216
13:49096684:G:A	50	100	1	0.4334
13:49096917:G:A	50	100	1	0.03431
13:49097079:G:A	50	100	1	0.335
13:49097147:C:T	50	100	0.98	0.03758
13:49097372:T:A	50	100	0.99	0.1006
13:49097723:G:A	50	100	0.97	0.02723
13:49098205:C:T	50	100	1	0.03776
13:49098304:G:A	50	100	1	0.4067
13:49098628:A:C	50	100	1	0.0187
13:49099087:A:G	50	100	0.87	0.01053
13:49099322:C:T	50	100	1	0.02542
13:49099734:A:G	50	100	1	0.01888
13:49099778:A:T	50	100	1	0.02542
13:49100111:A:G	50	100	1	0.3971
13:49100197:G:A	50	100	1	0.3203
13:49100205:T:G	50	100	1	0.0187
13:49100793:A:T	50	100	0.98	0.03686
13:49101060:T:C	50	100	0.95	0.0167
13:49101428:A:T	50	100	1	0.02542
13:49101562:C:T	50	100	1	0.3696
13:49102287:G:A	50	100	1	0.01307
13:49102596:C:T	50	100	1	0.09005
13:49103885:A:C	50	100	1	0.01144
13:49104885:G:A	50	100	1	0.4424
13:49105002:C:T	50	100	1	0.03431
13:49105021:A:G	50	100	1	0.1674
13:49105453:A:T	50	100	0.84	0.01089
13:49107920:A:T	50	100	1	0.02542
13:49108746:G:T	50	100	0.92	0.01525
13:49109404:A:G	50	100	1	0.05501
13:49109553:A:G	50	100	1	0.0187
13:49109916:A:G	50	100	0.99	0.01452
13:49111259:G:T	50	92	0.78	0.02941
13:49111753:G:T	50	100	1	0.3856
13:49111784:T:A	50	96	1	0.09223
13:49112010:T:C	50	100	1	0.3856
13:49114033:T:A	50	100	0.92	0.02832
13:49114415:G:C	49	81.6	0.94	0.4802
13:49115076:C:G	50	100	0.84	0.01089
13:49115120:A:G	50	100	0.99	0.08642
13:49115187:G:T	50	98	1	0.04339
13:49116255:C:T	50	100	1	0.01362
13:49116524:G:A	50	100	1	0.0187
13:49117032:A:T	50	100	1	0.04575
13:49118036:G:C	50	100	1	0.02542
13:49118801:C:G	50	100	0.94	0.02487
13:49118916:G:A	50	100	1	0.02542
13:49119114:G:A	50	100	0.96	0.01289
13:49119115:C:T	50	100	0.96	0.01289
13:49120474:G:A	50	100	0.87	0.01543
13:49121064:G:A	50	100	1	0.01144
13:49121083:A:G	50	100	1	0.0187
13:49122103:A:C	50	98	1	0.3268
13:49122539:G:A	50	100	0.94	0.01344
13:49122746:A:G	50	100	1	0.0187
13:49123367:A:C	50	100	1	0.3268
13:49123600:A:G	50	100	0.99	0.0216
13:49124112:C:G	50	98	1	0.4769
13:49125929:A:C	50	100	1	0.03631
13:49126198:G:A	50	100	1	0.368
13:49126269:T:G	50	100	1	0.3529
13:49127215:T:A	50	100	1	0.406
13:49127603:T:C	50	100	1	0.3199
13:49128353:G:A	50	100	1	0.04575
13:49128647:C:A	50	100	1	0.1658
13:49129294:A:G	50	100	1	0.04575
13:49130390:A:G	50	100	1	0.0256
13:49131203:A:G	50	100	1	0.0256
13:49131639:T:C	50	100	1	0.03086
13:49133746:A:G	50	100	1	0.02542
13:49134767:A:G	48	100	1	0.3277
13:49135441:A:G	50	98	1	0.4606
13:49136850:C:T	50	100	1	0.3804
13:49137052:C:G	50	100	1	0.04375
13:49137117:G:A	50	100	0.96	0.01398
13:49137240:A:G	50	100	1	0.04248
13:49137834:C:T	50	100	1	0.4424
13:49138222:C:G	50	98	1	0.04267
13:49139271:A:G	50	100	1	0.02542
13:49140553:C:T	50	100	1	0.01107
13:49142540:A:G	50	100	1	0.02542
13:49142844:A:G	50	100	1	0.04248
13:49144013:G:A	50	96	0.62	0.0187
13:49144025:A:G	50	100	0.94	0.02052
13:49144032:C:A	50	100	0.8	0.05483
13:49144035:A:C	50	90	0.94	0.4459
13:49144697:A:G	50	100	1	0.3268
13:49144735:C:T	50	100	1	0.4219
13:49144924:A:G	50	100	1	0.08987
13:49146030:C:T	50	100	1	0.02542
13:49146850:A:G	50	100	1	0.0256
13:49147369:C:T	50	100	1	0.0345
13:49147702:A:C	50	100	0.98	0.1004
13:49147986:A:C	50	100	0.99	0.07879
13:49148689:T:C	50	100	1	0.0187
13:49149331:A:G	50	100	1	0.03794
13:49150273:C:T	50	100	0.99	0.1278
13:49150477:G:A	50	100	1	0.02106
13:49150632:A:G	50	100	1	0.02542
13:49151623:C:T	50	100	0.99	0.3224
13:49151650:T:G	50	100	1	0.04539
13:49151875:A:G	50	98	1	0.4423
13:49153089:G:A	50	98	1	0.0256
13:49153284:T:A	50	98	1	0.04375
13:49153442:C:T	50	100	0.87	0.01053
13:49153443:A:G	50	100	0.87	0.01053
13:49153733:A:C	48	100	1	0.0345
13:49155385:G:T	50	94	0.98	0.38
13:49155435:G:A	50	98	1	0.3304
13:49156037:C:T	37	78.4	1	0.4194
13:49157063:G:A	42	97.6	0.98	0.15
13:49157388:T:G	48	100	1	0.05501
13:49157399:G:A	46	97.8	0.99	0.08642
13:49157780:G:A	48	97.9	1	0.02542
13:49157821:G:T	45	100	0.98	0.0216
13:49157994:C:G	50	100	1	0.03631
13:49158191:C:T	50	100	1	0.03232
13:49158385:A:G	50	100	1	0.03631
13:49158511:G:A	50	100	1	0.3998
13:49160000:T:G	50	100	1	0.02542
13:49160014:G:T	50	98	0.94	0.01344
13:49161142:G:A	50	100	1	0.02542
13:49161186:T:C	50	96	1	0.3255
13:49162012:C:T	50	100	0.97	0.01598
13:49162279:C:T	50	100	1	0.02669
13:49162395:G:C	50	100	0.95	0.02015
13:49162649:G:A	50	100	1	0.4221
13:49165991:T:G	50	100	1	0.02542
13:49166143:T:C	50	100	1	0.02542
13:49166389:G:A	50	100	1	0.01398
13:49167013:C:T	50	100	1	0.0187
13:49167516:G:C	50	100	1	0.03758
13:49168932:A:G	50	100	1	0.01107
13:49169443:T:C	50	100	1	0.01144
13:49169633:C:T	50	100	1	0.02542
13:49169900:T:A	50	100	0.99	0.1015
13:49170160:A:G	50	100	1	0.1046
13:49170289:C:T	50	100	0.99	0.03431
13:49171397:G:A	50	100	0.97	0.01289
13:49171763:A:G	50	100	1	0.04267
13:49172350:G:A	50	100	1	0.02542
13:49173240:A:G	50	100	1	0.01834
13:49174144:A:G	50	100	1	0.02687
13:49174293:A:T	50	100	1	0.04303
13:49174961:T:G	50	98	1	0.4423
13:49174983:G:A	50	100	1	0.0256
13:49175008:C:T	50	100	0.98	0.1276
13:49175768:A:G	50	100	1	0.04593
13:49175898:T:C	50	100	1	0.0187
13:49175988:A:G	50	100	1	0.04012
13:49176244:G:C	50	100	1	0.06227
13:49176457:G:C	50	100	1	0.02542
13:49176822:A:G	50	100	1	0.03686
13:49177780:C:G	50	100	1	0.02542
13:49177964:A:G	50	100	0.94	0.01398
13:49178054:C:T	50	100	0.95	0.02015
13:49178942:A:G	50	100	1	0.3344
13:49179360:A:G	50	100	1	0.01289
13:49179593:G:A	50	100	0.99	0.03304
13:49179862:C:G	50	100	1	0.01543
13:49180866:G:A	50	100	1	0.02542
13:49181991:G:C	50	98	1	0.4424
13:49182224:A:G	50	100	1	0.02542
13:49182570:T:A	50	100	0.96	0.02542
13:49183753:C:T	50	100	1	0.3197
13:49183860:G:A	50	100	1	0.4424
13:49184009:A:G	50	98	1	0.3805
13:49185491:C:A	50	100	1	0.04448
13:49187651:C:T	50	100	1	0.3197
13:49187898:A:G	50	100	1	0.4428
13:49188820:C:T	50	100	1	0.3194
13:49189549:T:G	50	100	0.99	0.08987
13:49192792:A:G	50	100	0.97	0.01398
13:49193662:G:A	50	100	1	0.01761
13:49194358:A:G	50	100	1	0.02542
13:49194449:T:C	50	100	1	0.01761
13:49194450:G:C	50	100	1	0.01761
13:49194457:A:G	50	100	0.99	0.08987
13:49194840:A:G	50	100	1	0.4428
13:49195173:A:G	50	100	1	0.3272
13:49196643:A:C	50	100	1	0.0187
13:49196862:C:T	50	100	1	0.01398
13:49199147:A:G	50	100	1	0.0187
13:49199778:G:C	50	100	1	0.01398
13:49200417:C:T	50	98	1	0.469
13:49201861:A:G	50	100	1	0.03304
13:49201944:A:G	50	100	1	0.04539
13:49202204:G:T	50	100	1	0.1033
13:49203865:G:A	50	100	0.98	0.01035
13:49203987:G:A	50	100	1	0.02542
13:49204700:G:T	50	100	1	0.01071
13:49206341:A:T	50	100	1	0.3195
13:49209079:A:T	50	100	0.99	0.04339
13:49210207:C:T	50	100	1	0.0187
13:49210231:G:A	50	100	1	0.3426
13:49211566:A:G	50	100	0.98	0.04847
13:49211741:C:T	50	100	0.94	0.0216
13:49211832:C:G	50	100	1	0.05519
13:49212374:G:A	50	100	1	0.01852
13:49212913:A:G	50	100	0.97	0.01743
13:49213015:C:T	50	100	0.97	0.02723
13:49213452:T:C	50	100	1	0.01053
13:49214218:G:A	50	100	0.96	0.07026
13:49215028:T:C	50	100	0.99	0.3749
13:49215764:G:A	50	100	0.99	0.1019
13:49215967:G:A	50	100	1	0.321
13:49217206:A:T	50	100	0.99	0.01344
13:49217255:G:A	50	100	0.98	0.03776
13:49217270:G:A	50	100	1	0.01035
13:49217400:A:C	50	100	0.96	0.01307
13:49219685:C:T	50	100	0.96	0.02869
13:49220043:A:G	50	100	1	0.0167
13:49220514:C:A	50	100	0.99	0.2956
13:49221569:G:A	50	100	1	0.4058
13:49221902:T:C	50	100	1	0.01688
13:49223424:A:G	50	100	1	0.2956
13:49223896:C:T	50	100	1	0.2916
13:49224255:T:C	50	100	1	0.3123
13:49224602:A:G	50	100	1	0.2956
13:49224604:A:G	50	100	1	0.0167
13:49225388:A:G	50	100	1	0.03304
13:49225461:T:G	50	100	1	0.01071
13:49225855:A:G	50	100	0.98	0.0817
13:49225967:G:A	50	100	0.95	0.01271
13:49227368:G:C	50	100	0.99	0.2954
13:49227700:T:C	50	100	1	0.3123
13:49229212:G:C	50	100	1	0.2956
13:49229505:C:T	50	100	1	0.01126
13:49229977:A:G	50	100	1	0.01362
13:49231354:C:T	50	100	1	0.2959
13:49231982:A:G	50	100	1	0.03304
13:49232190:G:A	50	100	1	0.01688
13:49232713:T:C	50	100	0.89	0.02088
13:49232762:C:T	50	100	0.99	0.3252
13:49232844:C:A	50	100	0.99	0.3123
13:49233888:T:C	50	100	1	0.0167
13:49235101:G:A	50	98	0.98	0.4216
13:49235843:T:C	50	100	0.93	0.03431
13:49235972:C:T	50	100	1	0.01362
13:49236745:G:T	50	100	1	0.282
13:49237818:G:A	49	100	0.98	0.01144
13:49238662:T:C	50	100	1	0.2996
13:49238963:T:C	50	100	1	0.0167
13:49239028:G:A	50	100	0.94	0.01525
13:49239425:C:T	50	100	0.91	0.0138
13:49239474:T:A	50	100	1	0.2834
13:49239608:A:C	50	100	1	0.0207
13:49240551:G:A	50	100	0.99	0.02887
13:49241159:A:C	50	100	0.98	0.08152
13:49241269:G:A	50	98	1	0.299
13:49241565:T:C	50	98	1	0.295
13:49241847:C:T	50	100	0.99	0.01616
13:49241875:C:T	50	100	1	0.2785
13:49241939:G:A	50	100	1	0.01126
13:49242734:C:T	50	100	1	0.0207
13:49243505:C:A	50	98	0.99	0.1494
13:49245945:T:C	50	100	1	0.0167
13:49246061:T:C	50	100	1	0.01362
13:49246083:C:T	50	100	1	0.01126
13:49246086:T:C	50	100	1	0.04684
13:49246203:T:C	50	100	1	0.2761
13:49247108:T:C	50	100	1	0.278
13:49247607:A:T	50	100	0.98	0.03286
13:49248209:C:T	50	100	0.99	0.03068
13:49249151:A:T	50	100	0.99	0.3983
13:49249625:G:A	50	100	1	0.01289
13:49250154:C:T	50	100	0.97	0.07952
13:49250220:A:G	50	100	1	0.295
13:49250639:A:G	50	100	0.87	0.0138
13:49251209:A:G	50	100	0.99	0.0118
13:49251224:A:G	50	100	1	0.295
13:49251355:C:T	50	100	0.98	0.01344
13:49251531:A:G	50	100	1	0.2952
13:49251719:A:G	50	100	1	0.01289
13:49251891:C:T	50	100	1	0.4038
13:49252158:T:C	50	100	1	0.03649
13:49252288:G:C	50	96	1	0.01961
13:49252372:A:G	50	100	1	0.3152
13:49253104:G:A	50	100	1	0.03649
13:49253366:G:C	50	100	1	0.01289
13:49253860:C:T	50	100	0.94	0.03177
13:49254622:C:T	50	100	0.99	0.2079
13:49255220:C:T	50	100	1	0.01289
13:49255251:T:C	50	100	1	0.01289
13:49256019:A:C	50	100	1	0.01271
13:49256078:T:A	50	94	0.96	0.1808
13:49256144:A:G	50	100	1	0.2171
13:49256493:G:A	50	100	1	0.295
13:49256789:C:G	50	100	1	0.01289
13:49256980:C:T	50	100	1	0.01961
13:49257073:A:T	50	100	1	0.01289
13:49257328:A:G	50	100	0.98	0.08551
13:49257567:G:A	50	100	1	0.2952
13:49257625:C:G	49	100	1	0.03649
13:49257626:C:T	50	100	1	0.01325
13:49257655:C:A	50	100	0.99	0.04521
13:49258179:C:T	50	100	1	0.01289
13:49258247:T:C	50	100	1	0.4038
13:49259638:C:T	50	100	1	0.2952
13:49259860:A:C	50	86	0.96	0.03395
13:49259924:T:C	50	100	1	0.01289
13:49260116:G:A	50	100	1	0.2956
13:49260202:C:G	50	100	1	0.03649
13:49260327:G:A	50	100	1	0.2956
13:49260674:C:T	50	100	1	0.217
13:49260974:G:A	50	100	1	0.4025
13:49262047:A:G	50	100	0.97	0.08733
13:49262439:C:A	49	100	0.97	0.01126
13:49262886:A:G	50	100	1	0.2961
13:49263742:A:C	50	100	1	0.01271
13:49264713:C:G	50	100	1	0.01289
13:49264836:T:C	50	100	1	0.2958
13:49265412:T:C	50	100	1	0.3088
13:49265753:A:G	50	100	1	0.3168
13:49265843:G:A	50	100	1	0.2954
13:49265888:A:G	50	100	1	0.04902
13:49266154:G:C	50	100	1	0.2193
13:49266755:C:A	50	100	1	0.1077
13:49266760:A:T	50	100	1	0.1077
13:49267363:T:G	50	100	1	0.4023
13:49268228:G:A	50	100	1	0.01271
13:49269536:G:A	50	100	1	0.2184
13:49269828:C:T	48	100	1	0.3166
13:49269949:G:T	50	100	1	0.2958
13:49270526:A:T	50	100	0.97	0.01126
13:49271349:G:A	50	98	1	0.2956
13:49271621:A:T	50	100	1	0.01307
13:49272094:C:T	50	100	1	0.2958
13:49272566:G:A	50	100	0.95	0.01253
13:49272657:C:T	50	94	0.99	0.04521
13:49272784:G:A	50	100	1	0.3164
13:49273302:A:C	50	100	1	0.01289
13:49273316:T:C	50	100	1	0.3166
13:49274058:G:A	50	100	1	0.2956
13:49274515:A:G	50	100	1	0.01289
13:49274575:A:G	50	98	0.99	0.04902
13:49274658:G:A	50	100	1	0.2956
13:49274697:G:A	50	100	1	0.4041
13:49274770:C:G	50	100	1	0.01289
13:49275181:A:G	50	100	0.99	0.04902
13:49275795:A:T	34	91.2	0.96	0.2883
13:49276513:A:G	50	100	1	0.3894
13:49276758:T:C	50	100	1	0.3894
13:49277864:T:G	50	100	1	0.2956
13:49278241:A:G	50	100	1	0.2956
13:49278294:T:G	50	100	1	0.4023
13:49278988:C:T	50	100	1	0.02741
13:49279816:T:C	50	100	0.98	0.04902
13:49279882:C:T	50	100	1	0.03667
13:49280379:G:C	50	100	1	0.2958
13:49281140:C:T	50	100	1	0.293
13:49281143:C:T	50	100	1	0.03468
13:49282062:C:A	50	100	1	0.2997
13:49282237:T:G	36	80.6	0.62	0.01452
13:49283922:A:G	50	100	1	0.01416
13:49284375:T:C	50	100	0.99	0.3776
13:49284595:C:T	50	100	1	0.2956
13:49285202:A:G	50	100	0.99	0.2073
13:49285830:T:C	50	100	1	0.01434
13:49286058:C:T	50	100	0.98	0.1663
13:49286555:A:G	50	100	1	0.2956
13:49287019:C:T	50	100	1	0.2954
13:49287307:G:A	50	100	0.98	0.04757
13:49287388:A:G	50	100	0.99	0.2073
13:49287437:T:C	50	100	1	0.01434
13:49287891:A:G	50	100	1	0.3277
13:49289410:G:A	49	100	1	0.03649
13:49289675:G:A	50	100	1	0.2956
13:49289970:C:T	50	100	1	0.2958
13:49289971:A:G	50	100	1	0.3181
13:49290099:A:T	50	100	1	0.01434
13:49290236:G:A	50	100	1	0.2952
13:49290420:G:T	50	94	0.96	0.3646
13:49291344:A:T	50	92	0.9	0.04575
13:49291500:T:C	50	100	0.93	0.01797
13:49291612:A:G	50	100	0.98	0.04757
13:49292186:C:T	50	100	1	0.4023
13:49292281:A:G	50	98	0.67	0.0158
13:49292314:T:C	50	100	0.96	0.02542
13:49292692:G:C	50	100	0.9	0.01634
13:49292733:G:C	50	100	0.99	0.3776
13:49293126:C:A	50	100	0.99	0.1721
13:49293154:T:C	50	100	1	0.2956
13:49293766:C:T	50	100	0.95	0.03286
13:49293907:G:T	28	78.6	0.82	0.03413
13:49293908:C:T	30	76.7	0.83	0.03558
13:49294205:C:A	50	100	1	0.2956
13:49294866:G:A	50	100	1	0.01416
13:49295309:A:G	50	100	0.97	0.2767
13:49295442:G:A	50	100	1	0.2965
13:49295601:C:G	50	100	1	0.03195
13:49295873:G:A	50	100	0.99	0.01434
13:49296376:G:A	50	100	0.99	0.02088
13:49297192:T:C	50	100	1	0.01743
13:49297345:T:C	50	100	1	0.01434
13:49297351:A:T	50	100	1	0.03722
13:49297382:C:T	50	100	0.98	0.07879
13:49298901:G:A	50	100	0.98	0.01107
13:49299075:C:A	50	100	0.98	0.02088
13:49299410:A:G	50	98	0.94	0.04611
13:49299542:C:T	50	100	1	0.2967
13:49299758:T:C	49	100	1	0.3188
13:49300101:G:A	50	100	1	0.03649
13:49300780:G:A	50	100	1	0.01416
13:49301753:G:A	50	100	0.96	0.05683
13:49302035:G:T	50	100	1	0.4023
13:49302360:T:C	49	100	1	0.01107
13:49302523:G:C	50	100	1	0.4018
13:49303267:G:C	50	98	1	0.2994
13:49303815:G:A	50	100	0.99	0.299
13:49304100:C:T	50	100	0.99	0.4081
13:49304138:C:T	50	100	1	0.03649
13:49304578:A:G	50	96	1	0.3502
13:49304668:T:A	50	100	1	0.2996
13:49304773:T:C	50	100	1	0.4067
13:49304981:G:C	50	100	0.97	0.03649
13:49305536:A:C	50	100	1	0.01707
13:49305715:C:T	50	100	0.99	0.0443
13:49306804:G:A	50	100	0.97	0.0167
13:49307180:A:G	50	100	0.93	0.01997
13:49308277:A:T	50	100	0.99	0.01471
13:49309308:C:T	50	100	0.99	0.4065
13:49309563:G:A	50	100	1	0.03686
13:49309919:G:A	49	100	1	0.3028
13:49310204:G:A	50	98	1	0.03686
13:49311669:T:G	50	100	0.98	0.05138
13:49312229:A:T	50	100	1	0.04375
13:49312520:A:G	50	100	1	0.4159
13:49312719:C:T	50	100	0.99	0.3508
13:49313231:T:C	50	100	0.91	0.01144
13:49313234:T:C	50	100	0.99	0.01144
13:49313289:G:A	50	98	0.86	0.06173
13:49313383:T:A	50	98	0.99	0.4326
13:49313436:G:A	50	98	0.98	0.3181
13:49313708:T:C	50	100	0.98	0.06881
13:49313995:C:A	50	100	0.98	0.3517
13:49314815:G:T	50	100	1	0.04811
13:49314854:A:G	50	100	0.97	0.01561
13:49315131:T:C	50	98	1	0.4087
13:49315464:G:T	50	100	1	0.03558
13:49315625:C:T	50	94	0.97	0.163
13:49315957:C:A	50	98	0.99	0.01852
13:49316556:A:C	50	100	1	0.0423
13:49316766:G:A	50	100	1	0.3573
13:49316921:C:G	50	100	1	0.02687
13:49317095:T:G	50	100	1	0.3615
13:49317797:C:T	50	98	0.99	0.4159
13:49318697:G:T	40	100	0.93	0.06209
13:49318888:C:A	50	100	0.99	0.3969
13:49318969:C:T	50	98	0.99	0.413
13:49319230:G:A	50	100	1	0.01834
13:49319346:G:C	50	100	1	0.0167
13:49320138:A:G	50	98	0.99	0.311
13:49320688:G:A	50	98	0.99	0.3555
13:49320966:G:C	50	100	0.97	0.01253
13:49321174:T:C	50	100	0.95	0.02977
13:49321373:T:C	50	100	0.81	0.01507
13:49321476:A:G	50	96	0.98	0.08569
13:49321508:G:A	50	96	0.98	0.3141
13:49322442:A:G	50	98	1	0.02723
13:49323090:T:C	50	100	1	0.407
13:49323232:G:A	50	100	0.99	0.1137
13:49323441:A:G	50	100	0.98	0.2003
13:49323603:C:A	50	100	0.98	0.2233
13:49323642:G:A	50	100	1	0.4078
13:49323679:G:A	50	100	0.98	0.2213
13:49325681:C:T	50	100	1	0.4125
13:49326444:T:C	50	100	0.97	0.1699
13:49326692:G:A	50	98	0.99	0.2752
13:49326952:C:T	50	98	1	0.4065
13:49327191:T:C	50	100	1	0.2242
13:49327418:C:T	50	100	1	0.2743
13:49327537:C:T	50	100	1	0.1122
13:49327584:A:T	50	98	0.99	0.4145
13:49327602:A:C	50	100	1	0.2923
13:49328152:G:T	50	98	1	0.209
13:49328370:A:G	50	100	1	0.03286
13:49328703:G:A	50	98	0.86	0.01398
13:49328910:A:G	50	100	1	0.2825
13:49329043:T:C	50	100	0.93	0.01525
13:49329198:C:G	50	100	0.98	0.1432
13:49329570:T:A	34	97.1	0.75	0.04811
13:49329572:T:A	34	94.1	0.72	0.04847
13:49329574:T:A	35	97.1	0.91	0.1549
13:49329576:T:A	39	92.3	0.8	0.04557
13:49329578:T:A	41	97.6	0.74	0.01235
13:49330090:G:A	50	100	1	0.2792
13:49330822:A:G	50	100	0.99	0.1109
13:49330836:G:T	50	100	0.98	0.04248
13:49331240:C:T	50	100	0.99	0.01525
13:49331445:A:G	50	100	0.99	0.2516
13:49331536:A:C	50	100	0.99	0.2377
13:49331583:G:A	50	100	0.99	0.02669
13:49332378:C:T	50	100	0.99	0.2901
13:49332599:A:C	50	100	0.94	0.0256
13:49332628:A:G	50	98	0.89	0.02106
13:49333560:C:A	50	100	0.98	0.01307
13:49333573:T:C	50	100	0.96	0.07444
13:49333577:T:C	50	100	0.9	0.0167
13:49333611:G:A	49	100	0.96	0.05447
13:49334044:T:C	50	100	0.99	0.1107
13:49334737:T:C	50	98	0.97	0.224
13:49335229:A:G	50	100	0.98	0.0423
13:49336282:G:A	50	100	0.97	0.0158
13:49336869:A:G	50	100	1	0.01525
13:49337091:A:T	50	100	0.97	0.04267
13:49337391:A:T	50	100	0.98	0.2912
13:49337509:C:T	50	100	0.98	0.0423
13:49337931:A:G	50	100	1	0.01107
13:49338215:G:A	49	100	0.97	0.2798
13:49339794:G:A	50	98	0.92	0.02941
13:49340257:C:T	50	100	1	0.01416
13:49340259:A:C	50	96	0.97	0.04194
13:49340741:C:G	50	100	0.96	0.07117
13:49340958:A:T	50	98	0.94	0.08805
13:49341122:T:C	50	98	0.87	0.0138
13:49341255:T:C	50	100	0.99	0.3007
13:49341314:T:C	50	100	0.98	0.4454
13:49341498:G:A	50	98	0.97	0.4466
13:49341572:C:T	50	98	0.97	0.4472
13:49342356:A:G	50	100	0.9	0.03014
13:49342402:T:C	50	98	0.97	0.1841
13:49342666:T:G	50	98	0.97	0.1843
13:49344039:G:T	50	98	0.99	0.07643
13:49344076:C:T	50	96	0.98	0.04884
13:49344768:T:C	50	98	0.99	0.4504
13:49344829:G:A	50	98	0.98	0.4555
13:49345192:T:C	50	100	0.96	0.1238
13:49345725:G:C	50	98	0.98	0.4568
13:49346091:T:C	41	75.6	0.97	0.2525
13:49346241:G:T	50	100	0.98	0.2542
13:49346284:A:C	50	100	0.93	0.01543
13:49346639:C:A	50	96	0.87	0.04575
13:49346640:G:A	50	100	0.98	0.254
13:49346889:T:C	50	100	0.99	0.4372
13:49349363:C:T	50	100	0.93	0.01434
13:49349838:T:C	50	100	0.99	0.2553
13:49351229:A:C	50	98	0.99	0.3932
13:49352091:G:A	50	94	0.99	0.3582
13:49352152:G:A	50	98	0.99	0.1692
13:49352457:C:A	50	98	0.97	0.01452
13:49352734:T:C	50	100	0.95	0.01507
13:49352970:A:G	50	98	0.96	0.02306
13:49353374:C:G	50	100	0.93	0.01107
13:49353596:T:C	50	98	0.99	0.409
13:49353661:A:T	50	100	0.99	0.3978
13:49353878:T:A	50	100	0.95	0.02052
13:49353879:C:A	50	100	0.95	0.02052
13:49353883:G:A	50	100	0.95	0.0207
13:49354035:C:T	50	98	0.99	0.193
13:49355258:T:C	50	98	0.99	0.2148
13:49355602:A:G	50	98	0.91	0.03649
13:49355744:T:C	50	100	0.97	0.01416
13:49356233:C:T	50	100	1	0.1374
13:49356277:A:G	50	98	1	0.2092
13:49356507:A:T	50	100	1	0.14
13:49356664:C:G	50	100	1	0.01198
13:49357122:G:A	50	98	1	0.1943
13:49357171:T:C	50	98	1	0.2082
13:49357875:A:C	50	98	1	0.2092
13:49358011:A:G	50	98	1	0.1932
13:49358127:G:T	50	100	0.99	0.01216
13:49358640:C:T	50	98	1	0.2052
13:49358767:G:A	50	98	0.78	0.01452
13:49358841:T:C	50	96	1	0.2398
13:49359232:C:G	50	100	1	0.01816
13:49359283:G:A	50	100	0.91	0.04303
13:49359581:G:A	50	100	1	0.01743
13:49359909:T:C	50	98	1	0.2373
13:49360777:C:T	50	98	0.99	0.2082
13:49361160:C:T	50	100	0.92	0.01416
13:49361171:T:G	50	100	0.99	0.2456
13:49361346:T:C	50	100	0.99	0.1454
13:49361621:A:G	50	100	1	0.0492
13:49361914:T:C	50	100	1	0.01816
13:49362076:G:T	50	98	0.99	0.2358
13:49362431:G:C	50	100	1	0.01797
13:49362741:A:G	50	100	0.99	0.3686
13:49363374:T:C	50	100	1	0.01779
13:49364891:A:G	50	98	0.99	0.1961
13:49365591:C:T	50	98	1	0.2237
13:49365767:C:T	50	100	0.99	0.2676
13:49367644:C:T	49	100	0.98	0.01797
13:49368318:G:C	50	98	0.99	0.02633
13:49368901:T:C	50	100	0.94	0.01816
13:49369329:A:G	50	100	0.95	0.02288
13:49369397:C:T	50	100	0.98	0.01307
13:49369471:T:C	50	100	1	0.1394
13:49369478:T:A	50	98	0.96	0.02977
13:49369838:G:A	50	100	0.97	0.0187
13:49369895:G:T	50	98	0.99	0.02669
13:49370105:G:A	50	96	0.84	0.01071
13:49370125:C:G	50	92	0.96	0.3847
13:49370185:A:G	50	100	0.92	0.01489
13:49370270:T:C	50	100	0.99	0.06627
13:49370394:G:T	50	100	0.98	0.4851
13:49370401:A:C	50	98	0.97	0.148
13:49370918:A:C	50	100	1	0.4857
13:49371111:C:T	50	98	1	0.05792
13:49371274:T:G	50	100	1	0.4777
13:49371365:T:C	50	100	0.97	0.2044
13:49371410:G:A	50	100	0.9	0.0158
13:49371864:T:A	50	100	0.98	0.1848
13:49372259:G:A	50	98	0.97	0.09931
13:49372916:G:A	50	100	1	0.4862
13:49373245:C:T	50	100	0.98	0.486
13:49373267:A:C	50	100	0.99	0.486
13:49373749:T:C	50	100	0.98	0.06699
13:49373824:C:T	50	100	0.94	0.01997
13:49373826:C:T	50	100	1	0.4775
13:49374650:G:A	49	100	1	0.01362
13:49375337:T:C	50	100	0.9	0.01126
13:49375395:A:G	50	100	0.94	0.01561
13:49375652:C:T	50	100	0.98	0.09985
13:49375757:G:T	50	100	1	0.4775
13:49375768:G:A	50	100	0.99	0.1959
13:49375784:T:C	50	100	1	0.4777
13:49376236:C:T	50	100	1	0.4775
13:49376417:T:C	50	100	1	0.4775
13:49376947:T:C	50	98	0.98	0.06699
13:49377006:T:C	50	100	1	0.4773
13:49377057:T:C	50	100	1	0.4775
13:49377174:G:T	50	100	1	0.4775
13:49377253:C:T	50	100	1	0.4773
13:49379835:C:T	50	100	1	0.4773
13:49379927:C:T	50	100	0.93	0.01471
13:49380014:A:G	50	100	1	0.4813
13:49380044:G:A	50	100	1	0.02179
13:49380970:G:C	50	100	1	0.4775
13:49381013:T:C	50	100	1	0.4775
13:49381186:G:C	50	100	1	0.4775
13:49381188:G:A	50	100	1	0.4775
13:49381328:T:G	50	100	0.99	0.187
13:49381383:G:A	50	100	1	0.4775
13:49381396:G:C	50	100	1	0.4775
13:49382176:A:G	50	100	1	0.4775
13:49382600:T:C	50	100	0.8	0.01834
13:49383534:A:G	50	100	0.98	0.1959
13:49383838:A:C	50	100	1	0.4775
13:49384213:T:G	49	100	0.99	0.4858
13:49384560:A:C	50	100	0.99	0.01271
13:49384719:G:A	50	100	0.99	0.4773
13:49385553:C:A	50	100	1	0.4775
13:49385585:T:C	50	100	1	0.4858
13:49385634:T:C	50	100	0.99	0.1872
13:49385912:T:C	50	100	1	0.4775
13:49385918:G:A	50	98	0.97	0.1251
13:49386007:A:T	50	100	1	0.4858
13:49386053:C:A	50	100	1	0.4775
13:49386056:T:C	50	100	0.98	0.1952
13:49386437:T:A	50	100	1	0.1845
13:49386450:A:G	50	100	1	0.4777
13:49386556:C:T	50	100	1	0.4777
13:49386680:T:C	50	100	1	0.4779
13:49386860:C:G	50	100	1	0.478
13:49386966:T:A	50	100	1	0.478
13:49387001:G:C	50	100	1	0.4782
13:49387116:C:T	50	100	1	0.4782
13:49387400:A:G	50	100	1	0.4864
13:49387402:A:G	50	100	1	0.4864
13:49387432:G:A	50	100	1	0.4779
13:49387489:C:T	50	100	0.99	0.494
13:49387824:C:T	50	100	1	0.4784
13:49388180:A:C	50	100	1	0.4782
13:49388273:T:C	50	100	1	0.4788
13:49388280:G:A	50	100	1	0.4871
13:49388316:C:A	50	100	1	0.4789
13:49388829:G:A	50	100	1	0.4786
13:49388852:C:T	50	100	1	0.4786
13:49388900:G:A	50	100	0.92	0.02687
13:49388962:C:G	50	100	1	0.4788
13:49389540:C:G	50	100	0.83	0.0158
13:49389613:C:T	50	100	1	0.4786
13:49389787:A:G	50	100	1	0.4782
13:49389948:A:G	50	100	1	0.4782
13:49390262:T:A	50	100	1	0.4786
13:49390396:G:A	50	100	1	0.4786
13:49390612:A:C	50	100	1	0.4791
13:49390624:A:G	50	100	1	0.4789
13:49390753:A:T	50	100	0.92	0.02651
13:49391102:C:T	50	100	0.95	0.06845
13:49391878:T:C	50	100	0.97	0.01652
13:49392589:C:T	50	100	0.88	0.01688
13:49392594:T:C	50	100	0.83	0.02142
13:49393615:A:T	50	100	0.85	0.02378
13:49393688:A:T	50	98	0.91	0.1393
13:49395389:C:T	50	100	0.81	0.02052
13:49395435:T:A	50	100	0.9	0.01035
13:49395852:G:A	50	90	0.84	0.4185
13:49396404:C:T	50	100	0.99	0.09731
13:49396802:G:A	50	100	0.99	0.4041
13:49396879:A:G	50	100	1	0.09695
13:49397125:C:G	50	98	0.96	0.2217
13:49397264:C:T	50	100	0.99	0.4047
13:49397768:T:A	50	100	1	0.09622
13:49397774:C:T	50	100	0.95	0.06627
13:49397902:C:T	50	100	1	0.09622
13:49398036:C:G	50	98	0.98	0.08115
13:49398495:T:C	50	100	0.99	0.09641
13:49398561:A:G	50	94	0.96	0.1529
13:49399506:A:G	50	100	0.96	0.04412
13:49399863:T:A	50	98	0.98	0.01053
13:49400227:T:A	50	100	0.96	0.1195
13:49400479:T:C	50	94	0.87	0.08406
13:49400514:C:T	50	100	0.98	0.4007
13:49400607:A:C	50	100	0.93	0.01416
13:49400873:C:G	50	100	0.99	0.08279
13:49400958:T:C	50	100	0.97	0.02015
13:49401081:C:T	50	100	0.72	0.02977
13:49401250:C:T	50	100	0.96	0.01616
13:49402047:G:A	50	100	0.99	0.01489
13:49402099:T:C	50	98	0.99	0.08297
13:49402257:T:G	50	98	0.98	0.2004
13:49402328:G:A	50	100	0.96	0.01561
13:49402395:T:G	50	100	0.96	0.03195
13:49402689:C:T	50	100	0.99	0.2607
13:49403169:T:C	50	100	0.94	0.0423
13:49403228:T:C	50	100	0.93	0.01344
13:49403239:G:C	50	100	0.99	0.3488
13:49403326:C:T	50	100	0.99	0.2607
13:49403485:G:A	50	98	1	0.2021
13:49403699:T:A	50	100	0.95	0.03558
13:49403781:C:A	50	100	0.97	0.2426
13:49403906:T:C	50	100	0.95	0.04557
13:49404092:C:G	50	100	0.99	0.3446
13:49404167:C:A	50	100	0.99	0.03014
13:49404479:G:A	49	100	0.99	0.3446
13:49404690:T:C	50	100	0.93	0.01362
13:49404997:C:A	50	100	1	0.3052
13:49405202:A:G	50	100	0.91	0.01471
13:49405524:C:G	50	100	1	0.284
13:49405525:A:G	50	98	0.99	0.3963
13:49405645:T:A	50	98	1	0.3457
13:49405658:G:A	50	100	0.99	0.01398
13:49405672:G:A	50	100	1	0.3504
13:49405757:G:C	49	87.8	0.98	0.3335
13:49405866:G:C	50	100	0.99	0.01943
13:49406167:C:T	50	100	1	0.3455
13:49406169:C:T	49	100	0.98	0.01398
13:49406254:G:A	50	98	1	0.3468
13:49406313:A:G	50	100	1	0.3589
13:49406382:A:G	49	98	1	0.3582
13:49406423:G:A	50	100	0.99	0.03431
13:49406501:A:G	50	100	1	0.3589
13:49406503:T:C	50	100	0.94	0.03195
13:49406820:C:T	50	100	1	0.3466
13:49406914:C:T	50	98	1	0.1999
13:49406928:G:T	50	100	0.99	0.4021
13:49406985:G:C	50	100	1	0.2088
13:49407386:A:T	50	100	1	0.02288
13:49407672:C:G	50	100	1	0.2898
13:49407960:C:T	50	100	0.98	0.3606
13:49407991:C:G	50	100	1	0.08079
13:49408009:T:G	50	100	1	0.1968
13:49408376:A:G	50	100	1	0.1993
13:49408434:T:C	50	100	1	0.2821
13:49408435:G:A	50	100	0.99	0.03522
13:49408899:T:C	50	100	1	0.2914
13:49408904:G:A	50	98	0.94	0.0354
13:49408919:C:A	50	100	0.98	0.3981
13:49409080:T:C	50	100	1	0.08061
13:49409389:T:C	50	100	1	0.08061
13:49409673:G:T	50	100	1	0.1963
13:49409832:C:T	50	100	1	0.2081
13:49410007:C:T	50	100	0.99	0.1921
13:49411039:C:A	49	100	1	0.279
13:49411136:T:C	50	100	0.99	0.3985
13:49411175:G:A	50	100	0.98	0.03413
13:49411300:C:T	50	100	1	0.2798
13:49411434:C:T	50	98	1	0.279
13:49411439:A:G	50	98	1	0.279
13:49411623:C:T	50	100	1	0.2191
13:49411653:C:T	50	100	1	0.2749
13:49411758:T:C	50	100	1	0.279
13:49411982:A:G	50	98	0.98	0.4869
13:49411992:G:A	50	100	1	0.1376
13:49412414:T:C	50	100	0.99	0.279
13:49412466:A:G	50	98	0.98	0.486
13:49412632:C:T	50	98	0.99	0.2306
13:49412660:C:G	50	98	0.99	0.2865
13:49412820:A:C	50	100	0.99	0.2827
13:49412928:C:T	50	100	0.97	0.228
13:49413009:G:A	50	100	0.98	0.1403
13:49413527:G:A	50	90	0.83	0.0768
13:49413679:A:G	50	84	0.82	0.1109
13:49413732:C:A	50	88	0.83	0.2055
13:49413823:G:A	50	88	0.83	0.3794
13:49413922:A:C	50	90	0.84	0.4964
13:49414322:T:C	50	98	0.92	0.09513
13:49414772:C:T	50	100	0.97	0.4739
13:49414775:C:T	50	98	0.97	0.1126
13:49414959:C:T	50	100	0.98	0.4782
13:49415015:G:A	50	100	0.98	0.4784
13:49415497:G:T	50	98	0.96	0.0797
13:49415596:C:T	50	98	0.99	0.4788
13:49415802:G:A	50	98	0.99	0.4779
13:49415956:T:C	49	100	0.84	0.01888
13:49416004:C:T	50	98	0.99	0.4786
13:49416086:C:T	50	98	1	0.4862
13:49416175:A:T	50	98	1	0.4786
13:49416318:C:T	50	98	1	0.4784
13:49416363:T:C	50	98	1	0.4786
13:49416364:G:A	50	100	0.96	0.02269
13:49416389:A:G	50	100	0.89	0.01652
13:49416578:C:T	50	100	0.92	0.02741
13:49416718:C:T	50	98	1	0.4784
13:49416719:A:G	50	98	1	0.4784
13:49416907:G:A	50	96	1	0.4788
13:49416996:A:C	50	98	0.99	0.1146
13:49417145:T:C	50	96	1	0.4788
13:49417244:G:A	50	100	0.95	0.02233
13:49417548:C:T	50	98	0.98	0.1057
13:49417813:C:T	50	98	0.98	0.2582
13:49417992:A:G	50	96	0.99	0.4864
13:49418664:G:A	50	100	0.96	0.02542
13:49418951:A:G	50	98	0.94	0.07135
13:49419156:C:T	50	98	0.98	0.441
13:49419248:G:A	50	96	0.97	0.3962
13:49419559:C:T	50	94	0.98	0.4243
13:49419625:T:C	50	94	0.97	0.3016
13:49419798:C:T	50	100	1	0.05011
13:49419967:T:A	50	98	0.99	0.1097
13:49420274:T:C	50	98	0.98	0.1095
13:49420282:A:C	50	100	0.88	0.04575
13:49420809:C:A	50	96	0.98	0.4395
13:49421238:G:C	50	100	1	0.04975
13:49421773:T:C	50	94	0.97	0.2776
13:49421789:G:A	50	94	0.99	0.321
13:49421919:A:G	50	100	0.84	0.03994
13:49422004:G:A	50	98	0.99	0.04757
13:49422232:T:C	50	98	0.98	0.3818
13:49422560:G:A	50	98	0.89	0.02033
13:49422687:A:G	50	94	0.91	0.03468
13:49423538:A:C	50	92	0.94	0.159
13:49423810:T:A	50	96	0.95	0.4158
13:49424290:G:A	50	94	0.91	0.2478
13:49424375:C:T	50	100	0.89	0.01525
13:49424429:C:T	50	100	1	0.03758
13:49424541:C:T	50	94	0.95	0.2974
13:49424864:T:G	50	100	1	0.03722
13:49425180:A:G	47	97.9	0.87	0.01434
13:49425217:C:T	50	92	0.97	0.1394
13:49426112:T:C	50	100	0.95	0.03649
13:49426627:G:A	50	100	1	0.01434
13:49426838:T:C	50	98	0.9	0.2524
13:49426903:G:T	50	100	0.98	0.02251
13:49427228:A:C	50	100	0.9	0.226
13:49427906:C:T	50	98	0.97	0.124
13:49427991:G:C	50	100	1	0.01489
13:49428214:G:C	50	100	0.98	0.1231
13:49428308:G:C	50	100	0.99	0.06227
13:49428368:A:C	50	100	0.98	0.05792
13:49428764:A:G	50	100	0.98	0.02614
13:49428876:G:A	50	100	1	0.01053
13:49429264:T:A	50	100	1	0.01053
13:49429662:T:C	50	100	1	0.03776
13:49429921:T:C	50	100	1	0.02088
13:49430257:G:A	50	100	0.98	0.02633
13:49430708:G:A	50	100	0.99	0.05138
13:49430914:A:G	50	100	1	0.06209
13:49431077:T:C	50	100	1	0.02179
13:49431269:T:G	50	100	1	0.02106
13:49431308:T:C	50	100	1	0.3931
13:49431532:C:A	50	98	1	0.01979
13:49431644:C:T	50	100	0.99	0.1605
13:49432363:C:T	50	100	1	0.06227
13:49432454:T:C	50	100	0.98	0.3495
13:49432748:G:A	50	100	0.99	0.171
13:49433100:C:T	50	100	1	0.02088
13:49433257:C:T	50	100	0.99	0.1605
13:49433269:G:A	50	100	1	0.01416
13:49433465:T:C	50	100	1	0.03722
13:49433976:G:A	50	100	0.99	0.171
13:49434165:A:G	50	100	0.99	0.1605
13:49434282:T:C	50	100	0.94	0.0118
13:49434448:T:C	50	100	1	0.02197
13:49434510:G:C	50	100	1	0.3936
13:49434799:A:G	50	100	1	0.06227
13:49435542:C:T	50	100	1	0.06227
13:49435662:A:G	50	100	0.99	0.161
13:49435738:C:T	50	100	0.99	0.1609
13:49435793:G:A	50	100	1	0.01053
13:49435864:C:T	50	100	0.95	0.01761
13:49436063:T:C	50	100	1	0.3936
13:49436472:T:C	50	100	1	0.01053
13:49437013:C:T	50	100	0.97	0.1046
13:49437020:C:A	50	100	0.93	0.01126
13:49437881:C:T	50	100	1	0.01071
13:49437998:T:A	50	100	1	0.06137
13:49438234:A:G	50	100	0.99	0.1592
13:49438271:C:T	50	100	1	0.4978
13:49438712:T:C	50	100	1	0.01053
13:49438813:C:T	50	100	1	0.4276
13:49439313:T:G	50	100	1	0.0207
13:49439486:A:C	50	100	1	0.1598
13:49439544:A:G	50	100	0.99	0.1233
13:49439682:T:C	50	100	0.99	0.3622
13:49439921:G:T	47	97.9	0.99	0.08551
13:49440827:G:A	50	100	1	0.03831
13:49441264:A:G	50	96	1	0.04593
13:49441292:C:A	50	100	1	0.1598
13:49441497:G:T	50	100	0.88	0.01924
13:49441899:G:A	50	100	1	0.1149
13:49442419:T:C	50	100	1	0.0207
13:49442728:T:A	49	100	0.99	0.1225
13:49442798:A:C	48	77.1	0.94	0.4325
13:49442807:A:C	49	79.6	0.92	0.4679
13:49443918:C:A	50	100	1	0.0207
13:49444505:C:T	50	100	1	0.01053
13:49444602:G:C	50	100	1	0.01053
13:49444641:C:T	50	100	1	0.03704
13:49444686:C:T	50	100	0.99	0.01688
13:49444706:T:G	50	100	0.99	0.4243
13:49444740:G:A	50	100	1	0.01053
13:49445144:C:G	50	100	0.97	0.01906
13:49445240:T:A	50	100	1	0.4227
13:49445681:C:A	50	100	0.96	0.02342
13:49445972:G:T	50	100	0.99	0.02524
13:49446144:C:G	50	100	1	0.4798
13:49447314:A:G	50	100	1	0.01071
13:49447406:G:A	50	100	1	0.04303
13:49447563:T:A	50	98	0.77	0.03141
13:49447953:G:C	50	100	1	0.1756
13:49447973:A:G	49	100	0.97	0.02959
13:49448707:C:T	50	100	0.94	0.01253
13:49448737:C:T	50	100	1	0.04321
13:49448746:A:G	50	100	0.91	0.0345
13:49449000:C:A	50	100	1	0.01489
13:49449943:G:A	50	100	0.96	0.02342
13:49449946:T:A	50	100	0.96	0.0236
13:49450718:C:G	50	100	1	0.1599
13:49450735:A:G	50	100	1	0.2213
13:49450741:A:G	50	100	0.99	0.01398
13:49450903:A:G	50	100	1	0.04666
13:49450977:T:C	50	100	0.94	0.01235
13:49451195:G:A	50	100	1	0.04575
13:49451336:T:C	50	100	0.94	0.01017
13:49451359:T:A	50	100	1	0.1754
13:49452656:C:T	50	100	0.97	0.02324
13:49453134:C:A	50	100	1	0.1596
13:49453197:T:C	50	100	1	0.1634
13:49453566:G:C	50	100	0.98	0.01924
13:49453710:C:T	50	100	0.98	0.01924
13:49454248:A:T	50	98	0.8	0.01598
13:49454363:T:C	50	100	0.99	0.2055
13:49454900:C:T	50	100	0.98	0.01924
13:49455244:G:A	50	100	0.98	0.01924
13:49455339:G:A	50	100	0.99	0.2055
13:49455446:C:T	50	98	0.99	0.01398
13:49455462:G:T	50	100	1	0.01071
13:49455648:C:T	50	100	0.98	0.01943
13:49455840:T:C	50	100	0.99	0.2055
13:49455971:G:T	50	100	1	0.03885
13:49456129:C:G	50	100	0.99	0.4602
13:49456210:C:A	50	100	1	0.01053
13:49456566:G:T	50	100	1	0.03885
13:49457034:G:T	50	100	1	0.0837
13:49457470:G:A	49	100	1	0.03885
13:49457474:C:T	49	100	0.99	0.2057
13:49457732:A:G	50	100	0.98	0.3351
13:49457925:A:G	50	100	1	0.04321
13:49458157:C:T	50	100	0.99	0.4686
13:49458340:G:A	50	100	0.99	0.0581
13:49458719:G:A	50	100	1	0.04321
13:49458965:G:C	50	100	0.92	0.01924
13:49459052:G:A	50	100	0.99	0.4699
13:49459530:T:A	50	100	0.98	0.01888
13:49460548:C:A	50	100	0.99	0.4604
13:49460587:T:G	50	100	0.98	0.02052
13:49460749:T:C	50	100	1	0.04321
13:49460906:T:C	50	100	0.99	0.2057
13:49460912:G:A	50	100	0.99	0.2057
13:49461015:G:C	50	100	0.99	0.4604
13:49461072:G:A	50	100	0.99	0.4604
13:49461293:C:T	50	100	1	0.04575
13:49461398:G:A	50	100	1	0.03068
13:49461660:G:A	50	100	0.96	0.02342
13:49462262:C:G	50	98	0.95	0.05029
13:49462546:C:A	50	100	0.98	0.0187
13:49463130:C:T	50	100	0.95	0.04139
13:49463186:A:G	50	100	0.99	0.05664
13:49463531:T:C	50	100	1	0.02415
13:49463727:C:A	50	100	1	0.1587
13:49463820:T:C	50	100	0.99	0.423
13:49463944:G:A	50	100	1	0.4559
13:49464073:C:T	50	98	0.97	0.04884
13:49464219:T:C	50	100	0.92	0.02342
13:49464221:C:T	50	100	0.99	0.05483
13:49464521:C:T	50	100	0.99	0.05211
13:49464531:C:T	50	100	1	0.01507
13:49464704:A:G	50	100	1	0.2062
13:49464981:G:A	50	100	1	0.1592
13:49465115:A:T	50	100	1	0.2142
13:49465180:A:C	50	100	1	0.02415
13:49465237:G:A	50	100	1	0.04593
13:49465372:A:G	50	98	1	0.05465
13:49466457:T:G	50	100	1	0.1598
13:49467265:C:T	50	100	0.97	0.01525
13:49468348:T:G	50	100	1	0.4677
13:49468590:A:G	50	100	0.96	0.02033
13:49468661:A:G	50	96	1	0.4521
13:49468847:T:C	50	100	1	0.01452
13:49469090:G:A	50	100	1	0.04339
13:49469278:C:T	50	100	0.97	0.01634
13:49469684:A:G	50	100	1	0.1601
13:49470449:T:G	50	100	1	0.4528
13:49470539:T:C	50	100	1	0.1601
13:49470574:A:G	50	100	0.99	0.2297
13:49470619:A:G	50	100	0.99	0.2297
13:49470845:A:G	50	100	1	0.2446
13:49471285:A:G	50	100	1	0.04357
13:49471411:C:T	50	100	1	0.0463
13:49471613:C:T	50	100	1	0.453
13:49471864:C:G	50	100	1	0.03958
13:49471932:A:T	49	98	0.99	0.04357
13:49471934:A:T	48	91.7	0.96	0.1051
13:49471937:T:A	49	77.6	0.93	0.3791
13:49471938:T:A	49	87.8	0.64	0.06082
13:49471939:T:A	50	86	0.81	0.2449
13:49471940:T:A	50	98	0.63	0.0167
13:49471941:T:A	50	100	0.74	0.03268
13:49473301:G:C	50	100	1	0.04593
13:49473393:A:T	50	100	1	0.23
13:49473419:C:T	50	100	0.83	0.02905
13:49473485:A:G	50	100	1	0.02015
13:49473505:T:G	50	98	1	0.03958
13:49473845:G:A	50	100	1	0.01434
13:49474363:G:T	50	100	0.98	0.03958
13:49474444:C:T	50	100	0.99	0.04593
13:49474521:T:A	50	100	1	0.03958
13:49474839:A:G	50	100	1	0.4533
13:49475014:G:A	50	100	1	0.23
13:49475241:G:T	50	100	0.93	0.03631
13:49475651:T:C	50	100	1	0.05211
13:49476232:G:A	50	100	0.94	0.01434
13:49476484:A:G	50	100	1	0.23
13:49477529:A:G	50	100	1	0.02015
13:49478319:A:G	50	100	0.98	0.05519
13:49478927:A:G	50	100	0.98	0.1676
13:49479740:G:A	50	100	1	0.02179
13:49480172:G:A	50	100	1	0.1676
13:49480210:G:T	50	100	1	0.1676
13:49480575:C:T	50	100	1	0.01053
13:49481748:A:G	50	100	1	0.01053
13:49482001:G:A	50	100	1	0.02415
13:49482265:G:A	50	100	0.99	0.02397
13:49482657:T:C	50	100	1	0.07008
13:49482767:A:T	50	100	1	0.03976
13:49482790:G:A	50	98	0.96	0.03086
13:49482961:G:A	50	98	1	0.1676
13:49483015:G:T	50	100	1	0.01598
13:49483151:A:G	50	100	0.99	0.4147
13:49483210:T:C	50	100	0.98	0.02052
13:49483269:T:C	50	100	1	0.03994
13:49483497:A:G	50	100	1	0.4601
13:49483800:A:G	50	100	1	0.4608
13:49483860:C:T	50	100	1	0.2375
13:49484266:T:G	50	100	1	0.03958
13:49484422:A:G	50	100	1	0.2375
13:49484530:G:A	50	100	1	0.2375
13:49484550:G:A	50	100	1	0.4254
13:49484702:G:A	50	100	0.98	0.0305
13:49484731:A:G	50	100	1	0.2375
13:49485218:C:A	50	100	1	0.2375
13:49485395:T:C	50	100	1	0.4147
13:49486333:G:A	50	100	1	0.2375
13:49486402:G:C	50	100	1	0.0187
13:49486540:T:G	50	100	1	0.1674
13:49486984:T:C	50	100	1	0.01452
13:49487514:A:T	50	98	1	0.2168
13:49487709:T:C	50	100	1	0.03177
13:49487974:T:A	50	100	1	0.2375
13:49488037:G:A	50	100	1	0.2377
13:49488191:C:T	50	100	1	0.1676
13:49488775:T:C	50	100	1	0.05229
13:49488812:A:G	50	100	1	0.1587
13:49488823:A:T	50	100	0.91	0.01489
13:49489102:C:T	50	100	1	0.4599
13:49489158:C:T	50	100	1	0.01688
13:49489189:C:T	50	100	0.99	0.3277
13:49489224:C:T	50	100	1	0.1589
13:49489375:G:A	50	100	1	0.2382
13:49489497:T:C	50	100	0.97	0.04557
13:49489551:C:G	49	98	0.99	0.2347
13:49489621:C:T	50	100	1	0.01216
13:49489643:C:T	50	100	0.96	0.01271
13:49489665:C:T	50	100	0.97	0.09096
13:49489714:G:C	50	100	1	0.01452
13:49489738:G:A	50	98	0.97	0.4655
13:49489949:T:C	48	89.6	0.98	0.08951
13:49490137:G:A	50	98	0.98	0.07553
13:49490703:G:A	50	100	0.99	0.2485
13:49490926:C:T	50	100	0.93	0.01543
13:49490947:G:A	50	100	0.98	0.0955
13:49491074:G:A	50	100	0.99	0.2484
13:49491341:A:G	50	100	1	0.01979
13:49492252:A:G	50	100	1	0.03976
13:49492388:G:A	50	100	1	0.47
13:49492507:T:A	50	100	1	0.15310000000000001
13:49492585:C:T	50	100	1	0.15310000000000001
13:49492842:T:C	50	100	1	0.2487
13:49492962:A:G	50	100	1	0.08715
13:49493049:A:C	50	100	0.98	0.06935
13:49493110:G:C	50	100	1	0.2491
13:49493250:G:A	50	100	1	0.03958
13:49493306:T:C	50	100	1	0.2487
13:49493307:G:A	50	100	1	0.47
13:49493737:G:C	50	100	0.99	0.02378
13:49493788:T:C	50	100	0.99	0.02378
13:49494251:G:A	49	100	1	0.4699
13:49494492:A:G	50	100	1	0.1532
13:49495024:C:T	50	100	0.93	0.01543
13:49495490:T:G	50	100	0.98	0.01779
13:49496926:C:T	50	98	0.99	0.4508
13:49497571:T:C	50	100	1	0.2485
13:49498109:A:G	50	100	0.99	0.08515
13:49498293:T:C	50	100	0.99	0.06699
13:49498491:G:T	50	100	0.99	0.01598
13:49498495:A:G	50	98	0.9	0.02124
13:49498870:A:T	50	100	0.98	0.04575
13:49499223:T:G	50	100	1	0.03704
13:49499427:C:G	50	100	0.99	0.2435
13:49499968:G:A	50	98	0.94	0.02469
13:49500521:G:A	50	100	0.92	0.01126
13:49500616:A:G	50	100	0.94	0.2133
13:49500620:A:C	50	100	0.99	0.2702
13:49500914:C:T	50	100	0.88	0.0216
13:49500971:C:T	50	100	0.99	0.01634
13:49501000:G:T	38	100	0.69	0.0423
13:49501003:T:G	48	97.9	0.94	0.02542
13:49501006:T:G	48	95.8	0.99	0.04648
13:49501087:C:G	50	100	1	0.0187
13:49501090:C:T	50	100	0.99	0.0158
13:49501304:C:T	50	100	0.99	0.01652
13:49501793:T:C	50	100	0.98	0.2128
13:49501943:G:A	50	100	1	0.4483
13:49502071:G:A	50	100	0.99	0.04938
13:49502745:G:T	50	100	1	0.1104
13:49502779:G:A	50	100	1	0.03123
13:49503310:C:T	50	100	1	0.08787
13:49503762:T:G	50	100	1	0.06481
13:49504493:C:T	48	100	1	0.01035
13:49504503:G:A	46	95.7	1	0.06518
13:49504526:T:C	42	83.3	0.99	0.3008
13:49504610:C:T	49	100	0.99	0.02814
13:49504666:A:G	45	95.6	0.99	0.4597
13:49504715:A:G	50	100	0.99	0.02633
13:49504761:G:C	50	98	0.93	0.01652
13:49505353:A:G	50	100	1	0.01961
13:49505625:G:A	50	100	1	0.02215
13:49506325:G:A	50	100	0.99	0.01634
13:49506456:A:G	50	100	1	0.02814
13:49506711:A:G	50	100	0.99	0.2131
13:49506924:G:A	50	100	1	0.02959
13:49507187:G:A	50	100	1	0.02542
13:49507222:C:T	50	100	1	0.4419
13:49508120:A:G	50	98	0.99	0.2335
13:49508297:A:G	49	100	1	0.02959
13:49508352:A:T	50	98	0.99	0.07789
13:49509376:C:T	50	100	1	0.06536
13:49509462:C:T	50	100	1	0.06463
13:49509520:T:C	50	100	1	0.05084
13:49510135:C:A	50	100	1	0.02542
13:49510201:C:T	50	100	1	0.05483
13:49510207:G:T	50	100	0.76	0.02524
13:49510286:A:G	50	100	0.99	0.1207
13:49511127:A:G	50	100	0.99	0.08914
13:49511387:C:T	50	100	0.99	0.09187
13:49511413:G:A	50	100	1	0.01561
13:49512108:A:G	50	100	0.98	0.441
13:49512117:T:G	50	100	1	0.08388
13:49512130:G:T	50	100	0.99	0.4355
13:49512190:T:A	50	100	0.99	0.2678
13:49512314:C:T	49	100	1	0.08315
13:49513006:T:C	50	100	0.98	0.2696
13:49513351:A:G	50	100	1	0.0216
13:49513392:A:G	50	100	0.99	0.2607
13:49513530:C:T	50	100	1	0.02959
13:49513539:C:T	50	100	0.98	0.04811
13:49513874:C:T	50	100	1	0.02832
13:49513877:T:C	50	100	1	0.02814
13:49513997:G:T	50	100	1	0.08351
13:49515138:G:A	50	100	0.99	0.06808
13:49515335:C:T	50	100	1	0.08351
13:49515547:C:A	50	100	1	0.01561
13:49515708:C:T	50	100	0.99	0.2003
13:49515889:C:T	50	100	0.99	0.2654
13:49516176:A:C	50	100	1	0.1153
13:49516494:T:C	50	100	0.99	0.04847
13:49516708:C:A	50	100	0.99	0.3057
13:49516972:C:T	50	100	0.99	0.06808
13:49517022:C:T	50	100	0.94	0.01253
13:49518350:T:C	50	100	1	0.3455
13:49518460:G:T	50	100	1	0.05156
13:49518705:G:A	50	100	1	0.0512
13:49518711:G:A	50	100	1	0.4907
13:49518717:G:A	50	100	0.98	0.03704
13:49518859:A:G	50	98	1	0.02233
13:49518898:C:G	49	98	0.98	0.2736
13:49518960:C:T	47	95.7	0.99	0.4818
13:49518983:C:T	49	98	0.98	0.0512
13:49518987:T:C	49	98	0.99	0.1009
13:49518993:G:A	49	100	0.98	0.04666
13:49519062:C:G	49	100	1	0.02977
13:49519078:G:A	50	100	0.93	0.01416
13:49519169:G:A	50	100	1	0.0216
13:49519191:G:A	50	100	1	0.03522
13:49519316:G:A	50	100	1	0.4898
13:49519721:T:C	50	100	1	0.01561
13:49519848:G:A	50	100	0.99	0.0679
13:49519868:A:G	50	100	1	0.02614
13:49519886:G:A	50	100	1	0.02088
13:49519954:T:C	50	100	1	0.02505
13:49520051:G:T	50	100	1	0.2954
13:49520152:G:A	50	100	0.96	0.0216
13:49520185:T:A	50	100	1	0.2473
13:49520236:G:A	50	100	1	0.2475
13:49520474:T:G	50	100	0.98	0.1752
13:49520573:A:C	50	100	1	0.05138
13:49520988:T:C	50	100	1	0.05156
13:49520991:A:G	50	100	1	0.488
13:49521307:A:G	50	100	1	0.4902
13:49521546:G:A	50	100	1	0.01997
13:49521685:G:A	50	100	0.97	0.0463
13:49521817:C:G	50	100	1	0.4624
13:49521974:T:C	50	100	0.92	0.02796
13:49521991:C:G	50	100	0.98	0.2763
13:49522714:A:G	50	100	0.76	0.01198
13:49522763:T:G	49	100	0.68	0.01888
13:49523623:G:A	50	100	0.95	0.01289
13:49523754:C:T	50	100	1	0.02723
13:49523843:T:C	50	96	0.99	0.4802
13:49524240:G:T	49	95.9	0.99	0.1456
13:49524497:G:A	50	98	0.98	0.03377
13:49524567:C:T	49	100	0.99	0.4958
13:49524568:A:G	50	100	1	0.4956
13:49524766:A:G	50	100	1	0.4953
13:49524830:T:C	50	100	0.99	0.4956
13:49525021:A:C	50	98	0.98	0.07843
13:49525052:C:A	50	100	0.99	0.3666
13:49525192:G:A	50	100	1	0.4953
13:49525303:A:C	50	100	0.98	0.1293
13:49525404:C:T	50	100	1	0.4953
13:49525603:A:G	50	100	1	0.01707
13:49525954:T:A	50	100	1	0.474
13:49526184:A:G	50	98	1	0.4862
13:49526185:A:G	50	98	0.87	0.04267
13:49526253:T:C	50	100	1	0.4951
13:49526325:T:C	50	100	0.86	0.01398
13:49526511:C:T	50	100	1	0.4953
13:49526531:G:A	50	100	1	0.4953
13:49526532:T:C	50	100	0.94	0.01743
13:49526620:T:C	50	98	0.99	0.4815
13:49526621:G:C	50	98	0.99	0.4798
13:49526646:C:T	50	100	0.99	0.4777
13:49526702:G:T	50	100	1	0.01688
13:49526762:A:G	50	100	0.99	0.488
13:49526937:C:T	50	100	1	0.4764
13:49526958:G:A	50	100	1	0.4793
13:49527023:G:A	50	100	1	0.4764
13:49527033:C:T	50	100	0.97	0.02814
13:49527390:C:T	50	100	0.99	0.4757
13:49527518:A:T	50	100	1	0.4813
13:49527527:C:T	50	100	0.96	0.01398
13:49527927:T:G	50	100	1	0.4809
13:49527995:T:C	50	100	1	0.04648
13:49528083:C:T	50	100	0.98	0.3439
13:49528236:T:A	50	100	1	0.4811
13:49528674:G:A	50	98	1	0.4811
13:49528856:T:C	50	100	1	0.4811
13:49529056:G:A	50	100	0.99	0.1353
13:49529081:G:A	50	100	1	0.3455
13:49529155:A:G	50	100	0.98	0.04993
13:49529275:T:A	50	100	1	0.4813
13:49529362:G:A	50	100	1	0.01688
13:49529416:C:T	50	100	1	0.0463
13:49529476:C:T	50	100	1	0.4815
13:49529485:C:G	50	100	1	0.03994
13:49529590:T:C	50	100	1	0.4813
13:49529803:T:C	49	100	1	0.4811
13:49529835:G:A	50	100	1	0.4817
13:49529865:G:A	50	100	0.97	0.02814
13:49529893:G:A	50	98	0.91	0.02778
13:49529903:A:G	50	100	1	0.4815
13:49529904:C:T	50	100	0.99	0.4817
13:49530089:A:C	50	100	1	0.4817
13:49530113:G:A	50	100	0.98	0.04847
13:49530250:A:G	50	100	0.99	0.4817
13:49530265:T:C	50	100	1	0.4817
13:49530282:C:T	49	100	0.94	0.01707
13:49530308:C:T	50	100	1	0.1367
13:49530446:C:T	50	100	1	0.1077
13:49530644:A:G	50	100	0.97	0.02977
13:49530919:C:T	50	100	0.98	0.07952
13:49531006:C:T	50	100	1	0.4815
13:49531163:A:G	50	100	1	0.4849
13:49531382:A:G	50	100	1	0.4815
13:49531569:G:A	50	100	0.99	0.1857
13:49531646:G:A	50	100	1	0.4813
13:49531722:C:T	50	100	0.99	0.02905
13:49531771:A:T	50	100	1	0.4813
13:49531818:T:G	50	100	1	0.482
13:49531942:T:C	50	100	1	0.4813
13:49532425:T:G	50	100	0.99	0.02905
13:49532448:G:A	50	98	1	0.4815
13:49532819:A:G	50	98	1	0.4815
13:49533095:C:A	50	98	1	0.4815
13:49533153:T:C	50	98	1	0.4813
13:49533187:C:T	50	98	1	0.4813
13:49533239:G:C	49	98	1	0.4815
13:49533252:A:G	49	100	1	0.01634
13:49533534:C:T	50	100	0.98	0.0325
13:49533582:C:T	50	100	1	0.01707
13:49533768:G:A	50	98	1	0.4815
13:49533782:T:A	50	100	0.99	0.1855
13:49533837:G:C	50	98	1	0.4809
13:49534116:T:C	50	98	1	0.472
13:49534344:C:G	50	100	1	0.01652
13:49534508:G:A	50	98	0.99	0.4748
13:49534511:C:T	50	100	1	0.03032
13:49534529:C:T	50	100	1	0.02106
13:49534721:A:G	50	98	0.99	0.4475
13:49534890:C:T	50	100	1	0.01089
13:49535149:A:C	50	98	0.99	0.3669
13:49535151:A:G	50	98	0.99	0.3676
13:49535435:C:T	50	100	0.73	0.01126
13:49535448:C:T	50	100	0.99	0.4054
13:49535793:T:G	50	98	0.99	0.3936
13:49535929:A:G	50	94	0.98	0.224
13:49535979:T:C	50	100	0.99	0.3965
13:49536196:A:G	50	100	0.96	0.0354
13:49536350:C:G	50	100	1	0.1734
13:49536999:T:C	50	100	0.99	0.3967
13:49537232:A:G	50	100	0.99	0.3972
13:49537374:G:A	50	100	0.99	0.3969
13:49537486:C:T	50	100	0.99	0.3967
13:49537626:G:A	50	100	0.99	0.3969
13:49537775:G:A	50	100	1	0.1741
13:49537795:G:C	50	100	0.99	0.3971
13:49537801:C:T	50	100	0.97	0.02651
13:49537993:C:G	50	100	0.99	0.1147
13:49538389:G:A	50	100	0.99	0.4061
13:49538416:C:T	50	100	0.98	0.1826
13:49538707:C:G	50	100	0.97	0.2367
13:49538749:A:G	50	100	0.96	0.02415
13:49538956:C:G	50	100	0.97	0.02179
13:49538997:A:G	50	96	0.96	0.1952
13:49539015:A:G	50	94	0.94	0.106
13:49539016:C:T	50	94	0.94	0.1062
13:49539068:C:T	50	94	0.97	0.4047
13:49539079:A:G	50	94	0.92	0.3617
13:49539082:C:A	50	100	0.94	0.0285
13:49539086:T:C	50	98	0.92	0.07879
13:49539100:T:C	50	94	0.95	0.4542
13:49539122:T:A	50	100	0.97	0.2772
13:49539299:T:C	50	100	1	0.02124
13:49539314:G:A	50	98	1	0.4036
13:49539527:T:C	50	100	1	0.02596
13:49539593:C:T	50	100	0.99	0.05501
13:49540122:G:A	50	98	0.99	0.02977
13:49540355:T:C	50	100	1	0.1458
13:49540845:T:A	50	100	0.99	0.05519
13:49541268:A:C	50	100	0.98	0.05519
13:49541533:C:T	50	100	1	0.1443
13:49541661:A:G	50	100	0.99	0.0561
13:49542002:A:G	50	100	1	0.1442
13:49542183:T:G	50	100	0.99	0.0167
13:49542299:C:T	49	100	0.99	0.05519
13:49542516:T:G	50	100	0.97	0.05882
13:49542900:A:T	50	98	1	0.1447
13:49543124:G:A	50	96	0.99	0.03686
13:49543254:T:A	50	100	1	0.04702
13:49543982:G:C	50	100	0.99	0.1231
13:49544400:C:T	50	98	0.99	0.2255
13:49545171:C:A	50	100	0.82	0.01561
13:49545854:A:C	50	100	0.98	0.0532
13:49546299:G:T	50	100	1	0.1445
13:49546509:A:G	50	100	0.99	0.0167
13:49546611:G:A	50	100	1	0.02179
13:49546721:G:A	50	100	1	0.01289
13:49546849:A:G	50	100	1	0.1253
13:49547075:G:A	50	100	1	0.1445
13:49547375:A:G	50	100	1	0.3715
13:49547852:G:C	50	100	1	0.01162
13:49548262:C:T	49	98	1	0.2257
13:49548367:T:C	50	100	1	0.1438
13:49548545:G:A	50	100	0.99	0.4341
13:49548722:G:A	50	100	0.98	0.06191
13:49548792:G:T	50	100	0.95	0.1331
13:49549181:C:T	50	98	0.99	0.4105
13:49549189:A:T	50	100	1	0.01053
13:49549225:C:T	50	98	1	0.2266
13:49549486:G:C	50	100	0.99	0.4337
13:49549489:A:G	50	100	1	0.02088
13:49549513:G:A	50	98	1	0.226
13:49549552:G:T	50	100	1	0.2268
13:49549696:C:G	50	100	1	0.2268
13:49550166:A:G	50	98	1	0.226
13:49550485:G:A	50	100	1	0.3718
13:49551029:C:G	50	100	1	0.2269
13:49551058:G:A	50	100	1	0.2269
13:49551146:G:A	49	100	1	0.02996
13:49551151:A:G	50	100	1	0.03014
13:49551155:A:G	50	98	1	0.2266
13:49551439:T:C	50	100	1	0.01761
13:49551451:T:C	50	100	1	0.01616
13:49551486:C:T	50	100	1	0.2269
13:49551525:C:G	50	100	1	0.02106
13:49551542:T:C	50	100	1	0.2269
13:49551654:G:A	50	100	1	0.2262
13:49551774:T:C	50	100	1	0.2271
13:49551799:A:C	50	100	1	0.1451
13:49551962:T:G	50	96	1	0.2193
13:49552246:G:A	50	100	0.99	0.1175
13:49552354:C:T	50	100	1	0.2269
13:49552369:A:G	50	100	1	0.2269
13:49552531:T:C	50	100	1	0.2469
13:49552769:G:C	50	100	1	0.2269
13:49552963:C:G	50	100	1	0.2269
13:49552966:C:A	50	100	1	0.2269
13:49553002:T:C	50	98	0.98	0.3246
13:49553108:G:C	50	100	1	0.02106
13:49553144:C:T	50	100	1	0.3715
13:49553272:T:C	50	100	1	0.2269
13:49553384:T:C	50	100	1	0.1445
13:49553388:T:G	50	100	1	0.01053
13:49553421:T:C	50	100	1	0.2271
13:49553583:T:C	50	98	0.98	0.3243
13:49553774:C:T	50	100	0.99	0.2271
13:49554251:A:G	50	100	1	0.2273
13:49554349:A:C	50	100	1	0.02959
13:49554378:T:C	50	100	1	0.2273
13:49554500:A:G	50	100	1	0.2271
13:49554530:C:T	50	96	0.99	0.04375
13:49554538:G:A	50	100	1	0.2271
13:49554589:A:G	50	100	1	0.2271
13:49554592:G:A	50	100	1	0.02288
13:49554618:G:T	50	100	1	0.2271
13:49554647:A:T	50	100	1	0.2271
13:49554708:G:A	50	100	1	0.1233
13:49554740:A:G	50	100	1	0.2271
13:49554945:A:G	50	100	1	0.2273
13:49554985:C:T	50	100	1	0.2273
13:49555037:C:G	50	100	1	0.1233
13:49555127:T:G	50	100	1	0.01325
13:49555145:C:T	50	100	0.98	0.06264
13:49555181:G:T	50	100	1	0.2273
13:49555463:C:T	50	98	1	0.2268
13:49555479:A:G	50	100	1	0.1233
13:49555882:T:A	50	98	1	0.2271
13:49556257:T:C	50	98	1	0.2273
13:49556425:C:T	50	100	1	0.2269
13:49556442:G:A	50	98	0.96	0.03794
13:49556453:G:C	50	98	0.96	0.1037
13:49556792:T:C	50	100	1	0.2273
13:49556877:G:T	50	100	1	0.2273
13:49556935:T:C	50	100	0.97	0.01924
13:49556939:T:G	50	100	1	0.2273
13:49557070:C:T	50	100	1	0.2271
13:49557235:C:T	50	100	0.94	0.03032
13:49557254:G:C	50	100	1	0.2271
13:49557255:G:C	50	100	1	0.2271
13:49557408:T:C	50	100	1	0.01743
13:49557434:A:G	50	100	1	0.2269
13:49557448:T:G	50	100	0.99	0.1176
13:49557710:A:G	50	100	1	0.2271
13:49557729:G:A	50	98	1	0.2264
13:49557730:G:A	50	100	1	0.01126
13:49558137:T:C	50	96	0.98	0.02324
13:49558298:G:A	50	100	1	0.2271
13:49558330:C:G	50	100	0.94	0.03032
13:49558419:A:G	50	100	1	0.2271
13:49558508:A:C	50	100	1	0.2275
13:49558576:C:A	50	100	1	0.372
13:49558689:T:C	49	89.8	1	0.2269
13:49558718:T:A	50	86	1	0.2246
13:49558802:C:T	50	100	1	0.2271
13:49558833:G:A	50	100	1	0.2271
13:49559185:A:C	50	98	0.98	0.1959
13:49559383:A:G	50	100	0.96	0.01561
13:49559404:C:T	50	100	1	0.02197
13:49559415:T:G	50	100	0.93	0.03976
13:49559428:G:A	50	100	0.98	0.05628
13:49559452:C:T	50	98	0.86	0.02524
13:49559453:G:A	50	100	1	0.1745
13:49559457:C:T	50	98	0.94	0.1514
13:49559458:C:T	50	98	0.74	0.02451
13:49559473:G:A	50	98	0.99	0.1685
13:49559483:T:C	50	98	0.93	0.03558
13:49559520:G:C	50	100	1	0.02306
13:49559528:T:C	50	100	1	0.226
13:49559604:A:G	50	100	1	0.224
13:49559782:A:G	50	100	1	0.2264
13:49559884:A:G	50	100	1	0.2264
13:49559963:T:C	50	100	1	0.2264
13:49560014:A:G	50	98	1	0.2257
13:49560222:T:C	50	100	0.98	0.437
13:49560369:G:A	50	100	1	0.2264
13:49560558:T:C	50	100	1	0.1245
13:49560732:G:A	50	98	1	0.2262
13:49560896:G:A	50	100	0.94	0.03032
13:49561041:A:G	50	100	0.98	0.4481
13:49561068:T:C	50	100	1	0.2264
13:49561096:C:T	50	100	1	0.1708
13:49561172:T:C	50	98	1	0.2264
13:49561312:C:T	50	100	1	0.02106
13:49561327:C:A	50	100	1	0.2264
13:49561594:A:G	50	100	1	0.2266
13:49561729:A:C	50	100	1	0.2266
13:49561909:C:T	50	100	1	0.2266
13:49561985:C:T	50	100	1	0.02887
13:49562538:T:A	50	100	0.98	0.04757
13:49562673:C:T	49	100	1	0.2266
13:49562774:G:A	28	75	0.97	0.2162
13:49562782:T:C	37	83.8	0.89	0.1333
13:49562783:T:C	40	95	0.79	0.01979
13:49563153:A:C	50	100	1	0.2266
13:49563218:G:A	50	100	1	0.2266
13:49563227:T:A	50	100	1	0.3727
13:49563257:T:C	50	98	0.99	0.1952
13:49563347:C:T	48	87.5	1	0.2266
13:49563400:T:C	48	100	1	0.2266
13:49563514:T:C	50	100	0.99	0.2268
13:49563552:C:G	50	100	1	0.1264
13:49563661:G:T	50	100	1	0.2264
13:49564173:C:T	50	100	1	0.2262
13:49564286:A:G	50	100	1	0.2262
13:49564456:C:T	50	100	1	0.02197
13:49564666:C:T	49	98	0.96	0.3244
13:49564878:G:A	50	98	0.99	0.2255
13:49564898:A:G	50	100	1	0.2284
13:49564966:T:C	50	100	1	0.02179
13:49564989:C:G	50	100	1	0.226
13:49565068:G:A	50	98	0.96	0.01307
13:49565187:G:C	50	100	0.99	0.01634
13:49565324:T:G	50	100	0.93	0.01561
13:49565383:T:C	50	100	1	0.2251
13:49565472:G:A	50	96	1	0.03776
13:49565556:A:G	50	80	0.99	0.2246
13:49565711:C:G	50	100	0.98	0.01924
13:49565743:C:T	50	100	1	0.01216
13:49565798:C:T	50	98	1	0.2231
13:49565847:G:A	50	98	0.97	0.01725
13:49565855:A:G	50	100	0.93	0.02705
13:49565875:T:C	50	100	1	0.02687
13:49565891:T:C	50	98	0.98	0.04539
13:49565971:T:C	47	95.7	1	0.2228
13:49565972:G:T	48	91.7	1	0.2226
13:49566069:C:T	50	80	1	0.2229
13:49566124:A:G	50	76	1	0.2237
13:49566258:A:T	50	100	1	0.2231
13:49566393:G:A	50	100	1	0.2239
13:49567140:C:T	50	100	1	0.2239
13:49567209:G:A	50	100	1	0.3707
13:49567226:G:A	50	100	1	0.224
13:49567571:T:C	50	100	0.99	0.05537
13:49567761:T:C	50	100	0.98	0.2233
13:49567762:G:C	50	100	0.98	0.2222
13:49567885:C:T	50	100	0.99	0.03105
13:49567939:G:C	50	100	0.97	0.05428
13:49568093:C:T	50	98	0.96	0.1785
13:49568327:C:G	50	98	0.97	0.05174
13:49568364:T:C	50	100	1	0.3836
13:49568459:A:G	50	100	0.99	0.3704
13:49568507:A:G	50	100	1	0.3867
13:49568574:C:T	50	98	1	0.3057
13:49568654:A:G	49	93.9	0.98	0.1616
13:49568854:G:A	50	98	0.99	0.3019
13:49569107:G:A	50	98	1	0.3023
13:49569225:T:C	50	100	1	0.1538
13:49569395:G:A	50	98	1	0.303
13:49569429:A:T	50	96	1	0.303
13:49569434:A:G	50	96	1	0.303
13:49569438:A:G	50	96	1	0.303
13:49569521:G:A	49	98	1	0.3012
13:49569654:G:T	50	100	1	0.1344
13:49569852:G:A	50	100	0.98	0.02923
13:49569879:A:G	50	98	1	0.3028
13:49570012:T:C	50	98	1	0.3028
13:49570061:G:T	50	100	0.99	0.1534
13:49570410:T:C	50	98	1	0.303
13:49570477:G:A	50	98	1	0.303
13:49570859:A:C	50	98	1	0.303
13:49571258:A:T	50	98	1	0.4381
13:49571313:C:T	50	100	1	0.1344
13:49571644:A:C	50	98	1	0.303
13:49571662:T:A	50	98	1	0.303
13:49572252:G:A	50	100	0.98	0.01924
13:49572410:A:C	50	100	0.96	0.1037
13:49572560:T:C	50	100	1	0.01053
13:49572787:G:T	50	98	1	0.303
13:49573044:A:G	50	98	0.87	0.02505
13:49573052:C:T	50	100	0.98	0.01924
13:49573258:T:C	50	100	0.99	0.06354
13:49573264:C:A	50	100	1	0.3027
13:49573464:T:C	50	100	0.91	0.0167
13:49573518:G:T	50	100	1	0.3027
13:49573621:C:T	50	100	1	0.3028
13:49573655:T:G	50	100	1	0.3027
13:49573907:C:T	50	100	0.99	0.3023
13:49574135:G:A	50	100	1	0.3027
13:49574150:A:G	50	100	1	0.3027
13:49574253:A:G	50	100	1	0.3027
13:49574700:C:A	50	86	0.96	0.3121
13:49574774:A:C	50	100	0.85	0.01634
13:49574787:C:T	50	100	0.99	0.0837
13:49575513:C:T	50	100	0.94	0.05102
13:49575719:C:T	50	100	0.99	0.05301
13:49575809:C:T	50	100	1	0.1347
13:49575853:A:G	50	100	0.91	0.0167
13:49576444:A:G	50	100	1	0.01634
13:49576749:G:A	50	100	1	0.3027
13:49577790:C:T	50	100	1	0.3008
13:49577878:C:G	50	100	0.94	0.02832
13:49578824:T:A	50	100	1	0.1536
13:49579309:T:C	50	100	0.94	0.02869
13:49579390:G:A	50	100	0.98	0.06318
13:49579517:T:C	50	100	1	0.1344
13:49579541:G:A	50	100	0.88	0.03413
13:49579611:G:A	50	100	0.99	0.1541
13:49580417:T:G	50	100	1	0.4374
13:49580870:A:T	50	100	0.98	0.02651
13:49581503:T:C	50	100	0.99	0.1318
13:49581606:A:G	50	100	0.98	0.05646
13:49581654:G:C	50	100	1	0.04067
13:49581906:T:A	50	100	1	0.1532
13:49582029:A:G	50	100	1	0.1353
13:49582284:C:T	50	100	0.99	0.065
13:49583262:A:G	50	100	0.99	0.0167
13:49583691:C:T	50	100	1	0.3822
13:49584006:T:C	50	100	1	0.0886
13:49584099:T:C	50	100	0.96	0.01216
13:49584803:A:G	50	100	1	0.4831
13:49584937:A:G	50	100	1	0.1347
13:49585029:G:A	50	100	1	0.4829
13:49585117:G:A	50	100	1	0.4101
13:49585169:G:T	50	100	1	0.3818
13:49585170:A:T	50	100	1	0.382
13:49585331:G:T	50	98	0.89	0.03123
13:49585356:T:A	50	100	1	0.4833
13:49585850:T:C	50	100	1	0.1527
13:49586282:G:A	50	100	1	0.08007
13:49586694:C:T	50	98	0.94	0.02596
13:49586896:T:G	50	100	1	0.2099
13:49586906:A:G	50	100	1	0.3186
13:49587091:T:C	50	100	0.99	0.0216
13:49587145:T:G	50	98	1	0.01725
13:49587376:C:T	50	100	1	0.1322
13:49588277:C:T	50	100	0.97	0.01071
13:49588359:G:T	50	100	1	0.0236
13:49588360:C:T	50	100	1	0.0236
13:49588373:T:C	50	100	1	0.3838
13:49588394:A:G	50	100	1	0.05864
13:49588645:G:A	50	100	0.98	0.1523
13:49588708:T:C	50	100	1	0.3836
13:49588840:C:T	50	100	0.91	0.01652
13:49588903:A:T	50	100	0.97	0.07135
13:49589010:C:T	50	100	0.99	0.05447
13:49589452:G:T	50	100	1	0.4835
13:49589686:C:T	50	100	1	0.03413
13:49589740:T:C	50	98	1	0.1523
13:49589887:C:G	50	100	1	0.4837
13:49590030:C:T	50	100	1	0.3836
13:49590426:G:A	50	98	1	0.4837
13:49590427:C:A	50	98	1	0.4837
13:49590877:C:G	50	100	1	0.3836
13:49591335:C:T	50	100	1	0.07135
13:49591362:C:T	50	98	0.94	0.09078
13:49591624:T:G	50	98	0.99	0.1069
13:49591728:C:G	50	100	1	0.3836
13:49591877:A:C	50	100	1	0.1331
13:49591988:T:C	50	100	0.96	0.02905
13:49592152:C:G	42	78.6	0.64	0.08896
13:49592166:C:G	45	86.7	0.61	0.02959
13:49592267:T:G	48	97.9	1	0.05447
13:49592368:C:G	44	90.9	0.93	0.06663
13:49592386:G:A	40	95	1	0.03123
13:49592422:C:T	32	78.1	0.92	0.3967
13:49592954:C:G	44	97.7	0.99	0.02179
13:49593067:C:T	42	92.9	1	0.152
13:49593190:A:T	46	100	0.94	0.05301
13:49593330:G:A	46	100	0.96	0.03413
13:49593358:C:T	47	97.9	0.78	0.01598
13:49593437:G:A	42	88.1	0.95	0.4706
13:49593453:A:C	49	95.9	0.84	0.02215
13:49593510:C:A	49	100	1	0.0118
13:49593699:G:A	31	93.5	1	0.4815
13:49593711:G:T	46	95.7	1	0.1088
13:49593715:G:A	49	100	1	0.03431
13:49593793:T:A	50	100	1	0.4831
13:49593824:C:G	50	100	1	0.4831
13:49594032:C:T	50	98	1	0.3834
13:49594050:A:C	49	95.9	0.91	0.04466
13:49594095:G:A	49	91.8	0.76	0.03468
13:49594291:T:A	50	100	1	0.152
13:49594465:G:A	50	100	1	0.1752
13:49594829:C:T	50	100	1	0.4829
13:49595515:A:G	50	100	1	0.07135
13:49595564:A:G	50	100	1	0.1331
13:49596109:C:T	50	100	1	0.4824
13:49596186:G:C	50	100	1	0.1345
13:49596232:C:T	50	100	1	0.4833
13:49596426:A:C	50	100	1	0.07171
13:49596849:G:A	50	100	1	0.01053
13:49597318:C:T	50	100	1	0.08025
13:49597414:G:A	50	98	1	0.4831
13:49597453:G:C	50	100	1	0.3834
13:49597692:G:A	50	100	1	0.3179
13:49597751:C:T	50	100	1	0.1098
13:49597931:T:C	50	100	1	0.1333
13:49597932:A:G	50	100	1	0.1338
13:49597997:T:A	50	100	1	0.4831
13:49598230:G:A	50	100	1	0.1331
13:49598300:A:G	50	100	1	0.07171
13:49598417:C:G	50	100	1	0.3834
13:49598467:A:G	50	98	1	0.3833
13:49598749:T:C	50	100	1	0.03413
13:49598782:C:G	50	100	0.98	0.02378
13:49599379:A:G	50	100	1	0.03413
13:49599562:C:T	50	100	0.99	0.08243
13:49599775:C:G	50	100	1	0.06536
13:49599876:C:T	50	100	1	0.01888
13:49600087:C:A	50	100	1	0.3836
13:49600880:A:G	50	100	0.99	0.3214
13:49600947:C:T	50	100	1	0.3638
13:49601342:C:A	50	100	1	0.4831
13:49601578:T:C	50	100	1	0.1344
13:49601679:C:T	50	100	0.99	0.4101
13:49601800:T:C	50	100	1	0.1347
13:49601891:G:C	50	100	1	0.4829
13:49601906:C:T	50	100	1	0.1518
13:49601944:C:T	50	100	1	0.4829
13:49601950:C:A	50	100	1	0.4829
13:49601982:C:G	50	100	1	0.03413
13:49602185:A:G	50	100	1	0.4829
13:49602704:T:C	50	100	1	0.0236
13:49602708:G:A	50	100	1	0.4828
13:49602784:T:C	50	100	1	0.03413
13:49603170:G:T	44	84.1	0.99	0.2093
13:49603217:G:A	41	100	1	0.03123
13:49603317:G:A	50	100	0.99	0.207
13:49603474:G:C	50	100	1	0.05737
13:49603741:A:C	47	100	1	0.03413
13:49603945:G:A	50	100	1	0.04049
13:49604244:C:T	50	100	1	0.04049
13:49604362:G:C	50	100	1	0.2133
13:49604389:C:A	50	100	1	0.04049
13:49604559:T:C	50	100	0.96	0.02941
13:49604598:G:A	50	100	1	0.04049
13:49604619:G:T	50	100	1	0.1823
13:49604745:G:A	50	100	0.98	0.04049
13:49604785:A:G	50	100	1	0.04049
13:49604921:C:T	50	100	1	0.04049
13:49605127:C:T	50	100	1	0.04049
13:49605180:A:T	50	100	1	0.1725
13:49605182:G:A	50	100	1	0.08043
13:49605198:C:G	50	100	1	0.06536
13:49605219:G:A	50	100	1	0.1423
13:49605318:T:C	50	100	0.99	0.408
13:49605408:T:C	50	100	1	0.04049
13:49605563:A:G	50	100	1	0.04049
13:49605931:C:T	50	100	1	0.1725
13:49605985:A:G	50	100	1	0.05828
13:49606336:T:C	50	100	1	0.04067
13:49606388:C:T	50	100	1	0.01344
13:49606415:A:G	49	100	1	0.04049
13:49606444:T:C	50	100	1	0.04049
13:49606446:C:T	50	100	1	0.15310000000000001
13:49606722:G:C	50	98	1	0.03431
13:49606888:A:G	50	100	1	0.2124
13:49606908:A:C	50	100	0.84	0.03413
13:49606928:C:T	50	100	1	0.04267
13:49607127:A:G	50	100	1	0.01053
13:49607355:T:C	50	100	1	0.03413
13:49607424:T:C	50	100	1	0.216
13:49607579:A:G	50	100	1	0.2157
13:49607595:G:A	50	100	1	0.2157
13:49608515:A:G	50	100	1	0.1387
13:49608616:T:C	50	100	1	0.2237
13:49609043:C:G	50	100	1	0.08061
13:49609306:T:C	50	100	1	0.2239
13:49609356:T:C	50	100	1	0.03123
13:49609364:T:C	50	100	1	0.2239
13:49609458:A:G	50	100	1	0.2239
13:49609468:T:C	50	100	1	0.2239
13:49609489:A:T	50	100	1	0.05065
13:49609559:G:T	50	100	1	0.224
13:49609850:C:T	50	100	1	0.2239
13:49610126:A:G	50	100	1	0.2239
13:49610169:G:A	50	100	1	0.2239
13:49610203:A:G	50	100	1	0.2239
13:49610245:T:C	50	100	1	0.2239
13:49610357:C:A	50	100	1	0.2239
13:49610583:A:G	50	100	1	0.2239
13:49610738:C:T	50	100	1	0.2239
13:49610832:T:C	50	100	0.92	0.0167
13:49610844:G:A	50	100	1	0.221
13:49611068:A:G	50	100	0.99	0.06536
13:49611266:G:C	50	100	1	0.05537
13:49611296:G:A	50	100	1	0.2239
13:49611301:G:A	50	100	1	0.2239
13:49611440:A:G	50	100	1	0.01906
13:49611576:C:T	50	100	1	0.2239
13:49611655:T:A	50	100	0.99	0.2237
13:49611774:G:C	50	100	1	0.3776
13:49612007:G:C	50	100	1	0.1728
13:49612023:C:T	50	100	1	0.3776
13:49612129:T:A	50	100	1	0.3776
13:49612173:T:C	50	100	1	0.3778
13:49612464:G:A	50	100	1	0.1895
13:49612522:G:C	50	100	1	0.01906
13:49612643:C:T	50	100	1	0.3268
13:49612665:C:G	50	100	1	0.4835
13:49612879:A:C	50	100	1	0.05084
13:49612977:C:T	50	100	1	0.3268
13:49613419:A:G	50	100	1	0.4777
13:49613623:G:A	50	100	1	0.4753
13:49613813:C:A	50	100	1	0.06536
13:49614196:C:A	50	100	1	0.4753
13:49614230:G:A	50	100	1	0.4753
13:49615098:G:A	50	98	1	0.4753
13:49615177:G:C	50	100	1	0.1387
13:49615381:G:A	50	100	1	0.1619
13:49615520:C:T	50	100	0.99	0.05265
13:49615863:G:A	50	100	1	0.102
13:49616110:G:T	50	100	1	0.08007
13:49616547:G:T	50	96	0.95	0.03086
13:49617174:G:A	50	100	1	0.01344
13:49617240:G:A	50	100	0.99	0.2146
13:49617468:A:T	50	100	1	0.03486
13:49618123:C:T	50	100	1	0.4063
13:49618184:G:T	50	100	1	0.03468
13:49618352:G:A	50	100	1	0.4523
13:49618392:G:A	50	100	1	0.15310000000000001
13:49618458:C:A	50	100	0.93	0.01416
13:49619049:C:T	50	100	1	0.03468
13:49619137:G:A	50	100	1	0.3019
13:49619267:G:A	50	100	1	0.01725
13:49619315:C:T	50	100	0.94	0.02251
13:49619341:G:A	50	100	1	0.3019
13:49620067:G:A	50	100	1	0.03159
13:49620258:G:A	50	98	1	0.4572
13:49620271:T:G	50	100	0.99	0.3965
13:49620855:C:T	46	84.8	0.65	0.08751
13:49620960:G:A	47	97.9	0.99	0.463
13:49621075:C:T	50	98	1	0.4568
13:49621208:C:T	50	100	0.99	0.3444
13:49621265:C:T	50	100	0.99	0.3475
13:49621306:G:A	50	100	1	0.02596
13:49621485:G:A	50	100	1	0.02469
13:49621746:G:A	50	100	0.98	0.1667
13:49621905:G:C	50	100	1	0.02451
13:49621934:G:T	50	100	0.91	0.03595
13:49622019:G:A	50	100	0.99	0.07988
13:49622318:C:A	50	100	0.99	0.3482
13:49622403:G:A	50	100	0.99	0.1667
13:49622461:C:T	50	98	0.99	0.439
13:49622477:A:G	50	100	0.91	0.03631
13:49622568:A:G	50	100	0.99	0.356
13:49622753:C:T	50	100	1	0.01035
13:49622867:G:C	50	100	0.99	0.1186
13:49622869:A:G	50	100	0.99	0.1186
13:49622888:T:C	44	100	1	0.01616
13:49623007:C:T	50	98	0.95	0.01688
13:49623193:G:C	50	100	0.97	0.05465
13:49623232:C:G	50	100	0.99	0.2861
13:49623272:C:T	50	100	0.97	0.04793
13:49623594:C:T	50	100	1	0.07916
13:49623965:A:G	50	100	0.88	0.04702
13:49624022:G:A	50	100	0.99	0.451
13:49624027:A:G	50	100	1	0.1173
13:49624262:A:G	50	100	0.99	0.4513
13:49624306:G:A	50	100	0.96	0.05719
13:49624552:T:C	50	100	0.98	0.3135
13:49624562:G:A	50	100	1	0.01779
13:49624610:C:A	50	100	0.98	0.07898
13:49624702:C:T	50	100	0.96	0.0472
13:49624715:G:A	50	100	0.97	0.1146
13:49624744:A:G	50	100	1	0.03195
13:49625023:A:T	50	100	1	0.1543
13:49625075:T:C	50	100	1	0.1543
13:49625146:G:A	50	100	0.95	0.02923
13:49625435:C:G	50	98	0.76	0.01961
13:49625484:C:T	50	98	1	0.02378
13:49625872:C:T	50	100	1	0.1652
13:49626098:C:T	50	100	1	0.01253
13:49626199:C:T	50	100	0.93	0.02923
13:49626561:T:C	50	100	1	0.01253
13:49627071:G:A	50	100	1	0.01271
13:49627484:G:T	50	98	0.97	0.05465
13:49627793:A:G	50	100	0.98	0.3942
13:49627795:C:T	50	100	0.98	0.3938
13:49627825:A:G	50	100	0.89	0.0138
13:49627849:A:G	50	100	0.98	0.3934
13:49627946:T:C	50	100	0.98	0.3925
13:49627987:A:G	50	100	0.97	0.09259
13:49628024:C:T	50	100	0.96	0.09314
13:49628064:C:T	50	100	0.89	0.02669
13:49628695:C:T	50	100	0.95	0.02342
13:49629088:C:G	50	100	0.94	0.04684
13:49629627:G:A	50	98	0.98	0.1202
13:49630066:G:A	50	98	0.98	0.05792
13:49630195:A:G	50	100	0.98	0.2144
13:49630323:T:C	50	100	0.98	0.09132
13:49630409:G:A	50	100	0.88	0.01216
13:49630744:G:A	50	100	0.96	0.09405
13:49630839:C:T	50	100	0.96	0.01107
13:49630889:T:C	50	100	0.99	0.3119
13:49631017:C:T	50	100	0.9	0.01652
13:49631183:G:T	50	100	0.97	0.03304
13:49631700:A:G	50	100	0.93	0.03286
13:49631865:A:T	50	100	0.98	0.02233
13:49632192:G:C	50	100	0.99	0.3157
13:49632819:C:G	50	100	0.98	0.08805
13:49632997:A:G	50	100	0.99	0.3184
13:49633084:T:G	50	100	0.99	0.3183
13:49633521:T:C	50	100	0.93	0.0305
13:49633749:G:A	50	100	0.82	0.03704
13:49634810:A:G	50	100	1	0.1674
13:49635122:T:G	50	100	1	0.01035
13:49635138:C:T	50	100	1	0.01035
13:49635215:T:C	50	98	0.98	0.27
13:49635520:G:T	50	100	1	0.01035
13:49635657:G:A	50	100	0.99	0.02288
13:49635964:G:T	50	100	1	0.01053
13:49636076:G:T	50	98	0.98	0.08932
13:49636526:T:A	50	98	0.97	0.1763
13:49637140:A:T	50	100	0.98	0.06354
13:49637149:T:A	50	98	0.97	0.2741
13:49637157:T:A	50	98	0.97	0.09858
13:49637225:A:G	50	98	0.98	0.193
13:49637284:G:A	50	98	0.97	0.08588
13:49637614:G:C	50	100	1	0.1594
13:49637931:T:C	50	100	0.96	0.03413
13:49637950:A:G	50	98	0.98	0.4998
13:49638749:C:T	50	98	0.95	0.02778
13:49638851:T:C	50	98	0.92	0.0561
13:49639224:C:T	50	98	0.98	0.05719
13:49639552:T:C	50	100	0.98	0.05084
13:49640178:T:G	50	98	1	0.06264
13:49640823:C:T	50	98	0.97	0.1908
13:49640870:C:T	50	100	0.96	0.2375
13:49641153:A:T	50	98	0.97	0.1747
13:49641546:G:C	50	98	0.97	0.268
13:49642231:G:A	50	100	0.99	0.0118
13:49642264:T:G	50	98	0.99	0.1581
13:49642265:T:A	50	98	0.99	0.158
13:49642636:C:T	50	100	0.87	0.02869
13:49642644:T:C	50	98	0.93	0.08152
13:49642669:G:A	50	96	0.95	0.3212
13:49643054:A:G	50	100	0.99	0.01888
13:49643790:T:G	50	100	0.94	0.02288
13:49643817:A:G	50	100	0.94	0.02251
13:49644065:G:C	50	96	0.95	0.1022
13:49645111:T:G	49	100	0.96	0.1394
13:49645388:C:T	50	100	0.98	0.01398
13:49645463:G:A	50	100	0.96	0.1044
13:49645995:C:G	50	100	0.99	0.3008
13:49647179:C:T	49	98	0.99	0.301
13:49647592:G:C	50	100	1	0.01307
13:49647638:G:A	50	98	0.97	0.08315
13:49647751:G:A	50	98	0.97	0.2645
13:49647897:C:T	50	100	1	0.01017
13:49648398:G:A	50	100	0.89	0.03177
13:49649057:C:T	50	100	0.96	0.0256
13:49649384:A:G	50	100	0.95	0.05084
13:49650007:T:C	50	98	0.98	0.2749
13:49650181:T:C	50	100	0.99	0.03304
13:49650639:C:G	50	100	0.98	0.01652
13:49651092:G:A	50	100	0.95	0.0118
13:49651324:C:T	50	98	0.99	0.281
13:49651403:C:T	50	98	0.99	0.08279
13:49651694:G:A	50	96	0.99	0.2079
13:49651988:G:C	50	98	0.99	0.2894
13:49652625:G:T	48	95.8	0.97	0.1173
13:49652748:G:A	50	100	0.99	0.2829
13:49652889:C:T	50	98	1	0.01289
13:49652945:C:T	50	100	1	0.01344
13:49653360:T:G	50	100	0.98	0.08025
13:49653441:T:C	50	98	0.97	0.2151
13:49653443:T:C	50	100	0.94	0.02633
13:49656522:G:A	50	100	0.92	0.01779
13:49656862:A:T	50	100	0.99	0.3083
13:49657214:C:A	50	100	0.97	0.0256
13:49657261:G:A	50	100	0.97	0.0256
13:49657648:G:C	50	100	0.99	0.3085
13:49658240:A:C	50	100	0.92	0.02669
13:49658337:T:C	50	100	1	0.02324
13:49659556:A:G	50	100	0.98	0.04702
13:49660271:T:C	50	100	0.99	0.2487
13:49660660:A:G	50	100	1	0.1463
13:49662232:G:C	50	100	1	0.2179
13:49662437:G:A	50	100	0.98	0.1028
13:49662898:A:C	50	100	0.99	0.01344
13:49662960:C:A	50	100	0.99	0.1358
13:49663432:C:G	50	100	1	0.146
13:49663466:C:G	50	100	0.99	0.2582
13:49663854:G:C	50	100	0.99	0.1358
13:49663881:C:T	50	98	1	0.171
13:49664086:T:C	50	98	1	0.2179
13:49664156:G:T	50	100	0.96	0.04194
13:49664193:A:G	50	100	1	0.1442
13:49664222:G:A	50	100	0.99	0.2021
13:49664927:T:G	50	100	1	0.1478
13:49665632:T:A	50	98	0.9	0.01997
13:49665645:T:C	49	100	1	0.136
13:49666120:G:C	50	100	1	0.136
13:49666429:A:G	50	100	1	0.4644
13:49666489:T:A	50	100	1	0.1425
13:49666605:G:A	50	100	1	0.02524
13:49666706:C:T	50	98	1	0.142
13:49666733:A:T	49	95.9	1	0.2175
13:49667656:G:A	50	100	0.99	0.1505
13:49667676:G:A	50	100	1	0.02959
13:49667767:G:A	50	100	1	0.142
13:49668355:C:T	50	100	1	0.02741
13:49668399:C:A	50	100	0.88	0.02197
13:49668402:T:A	50	98	0.99	0.1589
13:49668430:T:C	50	98	1	0.1788
13:49668431:A:G	50	98	0.99	0.1794
13:49668560:C:T	50	98	1	0.4323
13:49668832:C:A	50	100	1	0.063
13:49669044:C:T	50	100	1	0.4363
13:49669114:G:C	50	100	1	0.4365
13:49669122:A:G	50	100	1	0.01434
13:49669175:G:A	50	100	0.9	0.0207
13:49669341:C:T	50	100	1	0.1639
13:49669905:T:C	50	100	1	0.3918
13:49670014:C:A	50	100	1	0.1639
13:49670836:C:T	50	100	1	0.01434
13:49671186:G:T	50	100	1	0.1634
13:49671223:C:T	50	100	1	0.1707
13:49671327:T:C	50	100	1	0.437
13:49671337:C:T	50	100	1	0.1422
13:49671402:G:A	50	100	1	0.2725
13:49671484:A:C	50	100	0.99	0.1937
13:49671938:C:T	50	100	1	0.1422
13:49672189:G:A	50	100	0.97	0.04267
13:49672945:G:A	50	100	0.98	0.04285
13:49673302:A:C	50	100	1	0.142
13:49673501:G:A	50	100	1	0.142
13:49673515:G:A	50	98	1	0.01362
13:49674425:C:T	50	100	1	0.02124
13:49674730:C:A	50	100	1	0.142
13:49674874:T:C	50	100	1	0.1641
13:49674889:T:C	50	100	1	0.142
13:49674903:G:A	50	100	1	0.01416
13:49674993:C:G	50	100	1	0.3927
13:49675084:C:T	50	98	1	0.0138
13:49675287:C:T	50	100	0.99	0.1874
13:49675866:T:G	50	100	1	0.142
13:49675878:G:T	50	100	1	0.06318
13:49675911:G:A	50	100	1	0.3916
13:49675926:C:A	50	100	1	0.01452
13:49676048:T:A	50	100	1	0.3916
13:49676131:G:A	50	100	1	0.02342
13:49676366:C:T	50	100	1	0.1365
13:49676375:A:T	50	100	1	0.1365
13:49676453:G:A	50	98	1	0.3916
13:49676763:C:T	48	100	1	0.2803
13:49677009:T:G	50	100	1	0.1874
13:49677030:T:C	50	100	0.99	0.3918
13:49677229:C:T	50	100	1	0.01416
13:49677403:A:G	50	100	1	0.3916
13:49677485:C:T	50	100	1	0.3927
13:49677539:G:T	50	100	1	0.3916
13:49678031:A:G	50	100	1	0.3916
13:49678381:G:C	50	100	1	0.1376
13:49678382:G:C	50	100	1	0.1135
13:49678389:T:C	50	98	1	0.3927
13:49678429:G:A	50	96	1	0.3927
13:49678443:G:C	50	98	1	0.2732
13:49678758:A:G	50	100	1	0.01434
13:49678882:C:T	50	100	1	0.01452
13:49678966:C:T	50	98	0.98	0.142
13:49679352:G:A	50	100	1	0.3927
13:49679508:T:C	50	100	1	0.1632
13:49679625:C:T	50	100	1	0.01416
13:49679702:G:A	50	98	1	0.3923
13:49679802:C:T	50	100	1	0.01452
13:49680247:T:G	50	100	1	0.2731
13:49680510:G:A	50	100	1	0.1634
13:49680636:T:G	50	100	0.99	0.1035
13:49680693:G:C	49	100	1	0.28
13:49680767:T:G	50	100	1	0.01434
13:49680861:T:C	50	98	0.94	0.01761
13:49680866:T:C	50	100	1	0.2705
13:49680946:C:T	50	100	1	0.2798
13:49680990:A:C	50	100	1	0.01416
13:49680993:A:T	50	100	1	0.01434
13:49681343:T:C	50	100	1	0.1374
13:49681415:T:C	50	100	0.99	0.3931
13:49681615:G:A	50	100	1	0.3927
13:49681826:T:C	50	100	1	0.1374
13:49682178:A:G	50	100	1	0.142
13:49682304:T:C	50	100	1	0.2798
13:49682692:C:T	50	100	1	0.1634
13:49682894:G:A	50	100	1	0.1643
13:49682983:G:T	50	100	1	0.3925
13:49683226:C:A	50	100	0.99	0.3981
13:49683281:C:T	50	100	1	0.2729
13:49683308:T:C	50	100	1	0.01198
13:49683352:C:T	50	100	1	0.142
13:49683486:A:G	50	100	1	0.3733
13:49683546:C:A	50	100	0.93	0.1828
13:49683705:G:T	50	100	1	0.1423
13:49683826:T:C	50	100	1	0.3914
13:49683838:G:A	50	98	1	0.142
13:49684099:C:A	50	100	1	0.01416
13:49684313:A:G	50	100	1	0.3402
13:49684396:C:T	50	100	1	0.01434
13:49684618:C:T	50	100	1	0.2772
13:49684654:G:A	50	100	1	0.01434
13:49684661:G:A	50	100	0.96	0.02106
13:49684686:T:A	50	100	0.98	0.09913
13:49684885:G:A	50	100	1	0.3626
13:49685282:T:C	50	100	0.99	0.0167
13:49685571:C:G	50	100	1	0.1422
13:49685637:G:A	50	100	0.99	0.1779
13:49685708:A:G	50	100	1	0.01471
13:49685851:C:T	50	100	1	0.3893
13:49685866:A:G	49	87.8	1	0.3907
13:49685872:A:G	50	100	0.99	0.01416
13:49685893:G:A	50	100	1	0.3889
13:49686031:G:A	50	100	1	0.3889
13:49686091:G:A	50	100	0.99	0.01416
13:49686356:A:C	50	100	0.99	0.01416
13:49686447:T:C	50	100	1	0.01434
13:49686769:T:C	50	100	1	0.1983
13:49686953:A:G	50	100	0.98	0.1892
13:49687176:G:A	50	100	0.94	0.04085
13:49687202:G:C	50	98	0.98	0.07934
13:49687228:C:T	50	100	1	0.01434
13:49687545:A:G	50	100	1	0.05138
13:49687692:C:T	50	100	1	0.01089
13:49687836:T:C	50	100	1	0.3491
13:49687841:G:A	50	100	1	0.3499
13:49688486:G:A	50	100	1	0.3502
13:49688495:A:G	50	100	1	0.1705
13:49688559:A:C	50	100	1	0.07662
13:49688662:C:T	50	100	0.96	0.03613
13:49689153:T:C	50	100	1	0.1705
13:49689364:T:C	50	100	1	0.03595
13:49689664:T:C	50	100	1	0.2268
13:49689738:C:A	50	100	1	0.1149
13:49689811:T:C	50	100	1	0.3491
13:49689879:G:C	50	100	0.97	0.03595
13:49689978:C:T	50	100	0.97	0.03595
13:49690044:G:A	50	100	1	0.2418
13:49690064:A:C	50	100	1	0.3491
13:49690430:A:C	50	98	0.98	0.4809
13:49690571:T:C	50	100	1	0.08007
13:49690582:A:C	50	100	1	0.01307
13:49690637:A:G	50	100	0.98	0.04248
13:49690787:C:G	50	100	1	0.1705
13:49690922:C:A	50	100	0.99	0.01053
13:49690932:T:C	50	100	0.97	0.03794
13:49691089:C:T	50	100	0.99	0.3504
13:49691092:C:A	50	100	1	0.3504
13:49691102:C:T	50	100	1	0.06245
13:49691525:G:T	50	100	1	0.07662
13:49691588:G:A	50	100	1	0.09441
13:49691611:C:T	50	100	1	0.2435
13:49691612:G:C	50	100	1	0.08606
13:49691674:G:A	50	98	1	0.3471
13:49691733:C:T	50	100	0.99	0.03722
13:49691799:G:T	50	100	1	0.07226
13:49691973:T:C	50	100	1	0.425
13:49692066:C:T	50	100	0.99	0.2059
13:49692112:C:T	50	100	0.99	0.3417
13:49692322:C:G	50	94	0.99	0.1344
13:49692408:A:G	50	98	1	0.4267
13:49692438:A:C	50	100	1	0.4263
13:49692456:A:T	50	100	0.98	0.05065
13:49692813:C:G	50	100	0.98	0.05392
13:49692902:C:A	50	100	1	0.2429
13:49693245:C:T	50	100	1	0.01452
13:49693350:T:G	50	100	1	0.1705
13:49693612:A:C	50	100	1	0.171
13:49693658:T:C	50	100	1	0.03613
13:49693977:C:T	50	100	0.95	0.0541
13:49694957:G:A	50	100	1	0.2255
13:49695256:G:A	50	100	1	0.05084
13:49695609:C:T	50	100	1	0.1698
13:49695932:A:G	50	100	1	0.03649
13:49696936:G:A	50	100	1	0.1652
13:49697430:A:C	50	100	0.99	0.1736
13:49697891:A:C	50	100	0.99	0.05211
13:49697966:G:A	50	100	1	0.01434
13:49698036:T:C	50	100	0.99	0.01688
13:49698611:A:G	50	100	1	0.02288
13:49699035:G:A	49	100	0.98	0.01561
13:49699102:T:C	50	100	1	0.01688
13:49699467:A:G	50	100	1	0.07498
13:49699695:T:C	50	100	1	0.1698
13:49699806:C:T	50	100	1	0.01725
13:49699834:C:T	50	100	1	0.1698
13:49700537:G:A	50	100	1	0.2184
13:49701213:T:A	50	92	0.95	0.4412
13:49701325:A:G	50	100	1	0.03667
13:49701379:C:T	50	100	1	0.2253
13:49702036:A:G	50	100	1	0.01452
13:49702205:A:G	50	100	1	0.2968
13:49702543:C:T	50	100	1	0.2253
13:49703103:C:T	49	100	0.99	0.1696
13:49703206:C:G	46	97.8	1	0.1549
13:49703374:G:C	50	100	1	0.4708
13:49704075:C:T	50	100	1	0.03522
13:49704482:T:A	50	90	0.81	0.04267
13:49705121:C:T	50	100	0.99	0.02233
13:49705285:G:A	50	100	1	0.01452
13:49705367:A:G	50	100	0.99	0.02215
13:49705842:G:C	50	100	1	0.01452
13:49706506:G:C	50	100	1	0.01434
13:49706539:A:T	50	100	1	0.01452
13:49706579:G:T	50	100	1	0.0118
13:49706849:C:T	50	100	0.98	0.03631
13:49707244:G:A	50	100	1	0.04993
13:49707403:T:C	50	100	1	0.01452
13:49707699:A:T	50	96	0.94	0.2554
13:49707700:A:T	49	98	1	0.1554
13:49708034:C:T	50	100	0.99	0.02596
13:49708147:T:C	50	100	0.99	0.1402
13:49708230:C:T	50	100	0.98	0.01743
13:49708275:A:T	50	100	0.97	0.03486
13:49708277:G:C	50	100	0.99	0.1727
13:49708979:G:A	50	100	1	0.2186
13:49709116:A:G	50	100	1	0.2422
13:49709253:T:C	50	100	1	0.155
13:49709683:T:C	50	100	1	0.12
13:49709839:C:G	50	100	1	0.03667
13:49710032:C:T	50	100	1	0.03522
13:49710436:G:A	50	100	0.98	0.02378
13:49710565:T:G	50	100	1	0.1527
13:49711415:G:A	50	100	1	0.1699
13:49711573:A:G	50	100	0.99	0.09168
13:49711786:A:T	50	100	1	0.01434
13:49711849:T:C	50	100	1	0.12
13:49712082:T:C	50	100	1	0.1389
13:49712196:T:C	50	100	1	0.01634
13:49712386:C:A	50	100	1	0.05283
13:49712546:A:G	50	100	1	0.01452
13:49712610:T:C	50	100	0.99	0.04975
13:49713072:G:A	50	100	1	0.2295
13:49713438:C:T	50	100	1	0.01452
13:49713558:C:T	50	100	1	0.12
13:49713674:C:A	49	100	0.64	0.01979
13:49713758:T:C	50	100	1	0.1708
13:49713830:T:C	50	100	1	0.3929
13:49713926:A:C	50	100	0.98	0.01452
13:49714589:C:T	50	100	1	0.1698
13:49714641:T:C	50	100	1	0.1389
13:49715025:G:T	50	100	1	0.01707
13:49715034:A:T	50	100	1	0.07407
13:49715584:G:A	50	100	1	0.01779
13:49715741:A:G	50	100	1	0.1698
13:49715928:A:C	50	100	1	0.01452
13:49716279:A:T	50	100	1	0.1389
13:49716539:A:C	50	100	1	0.1698
13:49716681:A:G	50	100	1	0.3103
13:49716844:T:C	50	100	1	0.01707
13:49716854:T:C	50	100	1	0.1391
13:49717196:G:A	50	100	1	0.0463
13:49717384:C:T	50	100	1	0.3172
13:49717475:A:T	50	100	1	0.3927
13:49717706:A:C	50	100	1	0.1393
13:49717724:G:A	50	100	1	0.3927
13:49718108:C:T	50	100	1	0.05374
13:49718242:A:G	50	100	1	0.05374
13:49719565:A:C	50	100	1	0.01434
13:49719920:G:A	50	100	1	0.07407
13:49720475:G:A	50	100	1	0.1527
13:49720939:G:A	50	100	0.98	0.01525
13:49721245:A:G	50	100	0.98	0.01761
13:49721246:T:C	50	100	0.98	0.02215
13:49721596:G:A	49	100	1	0.01325
13:49721825:A:G	50	100	1	0.2968
13:49721890:T:C	50	100	1	0.1389
13:49721979:C:T	50	100	1	0.1389
13:49723127:T:C	50	100	1	0.3927
13:49723330:G:C	50	100	1	0.1527
13:49723337:C:T	50	100	1	0.08079
13:49723563:T:C	50	100	0.99	0.1389
13:49723983:T:C	50	100	1	0.01743
13:49724213:T:C	50	100	1	0.2337
13:49724415:C:G	50	100	1	0.01561
13:49724434:G:T	50	100	1	0.1696
13:49724685:C:T	50	100	1	0.12
13:49725541:T:C	50	100	1	0.2346
13:49725690:C:T	50	100	1	0.03722
13:49725994:C:T	50	100	1	0.2253
13:49726366:A:G	50	100	1	0.3931
13:49726525:A:G	50	100	1	0.04975
13:49727202:C:T	50	100	1	0.2424
13:49727522:T:C	50	100	0.99	0.1698
13:49727789:C:T	50	100	1	0.1698
13:49727913:C:T	50	100	1	0.1698
13:49728017:C:T	50	100	1	0.171
13:49728221:C:T	48	100	1	0.04539
13:49729138:A:C	50	100	0.98	0.03522
13:49729192:T:C	50	100	1	0.2253
13:49729550:C:T	50	100	1	0.07498
13:49729773:C:T	50	100	1	0.01471
13:49730668:T:G	50	100	1	0.01452
13:49730732:C:T	47	93.6	1	0.1393
13:49730902:A:G	50	100	1	0.3101
13:49730951:T:A	50	100	0.99	0.01943
13:49731040:A:G	50	100	1	0.04975
13:49731167:C:T	50	100	1	0.05447
13:49731561:A:G	50	100	1	0.03704
13:49731593:T:C	50	100	1	0.01634
13:49731816:T:A	50	100	1	0.01707
13:49731817:T:A	50	100	1	0.01707
13:49731818:T:A	50	100	1	0.01707
13:49732085:G:C	50	100	1	0.3101
13:49732392:T:C	50	100	1	0.01235
13:49732990:T:C	50	100	1	0.03667
13:49733204:G:C	50	100	1	0.01707
13:49733521:T:C	50	100	1	0.03522
13:49733571:G:T	50	100	1	0.03667
13:49733580:C:T	50	100	1	0.2968
13:49733668:C:T	50	100	0.98	0.01761
13:49733698:T:C	50	100	1	0.3927
13:49733712:G:A	50	100	1	0.07498
13:49733956:A:T	50	100	1	0.03667
13:49734711:C:T	50	100	1	0.1387
13:49734826:C:G	50	100	1	0.06536
13:49734914:T:C	49	98	1	0.224
13:49734934:T:G	50	98	0.78	0.02342
13:49734936:T:G	50	86	0.94	0.4624
13:49734938:T:G	50	86	0.94	0.2092
13:49734954:T:G	50	96	0.94	0.05846
13:49735003:A:C	50	98	1	0.01507
13:49736165:T:C	50	100	1	0.04993
13:49736204:T:C	50	100	1	0.171
13:49736923:C:T	50	100	1	0.01452
13:49737294:T:G	50	100	1	0.01471
13:49737530:T:G	49	100	1	0.1699
13:49737768:C:G	50	100	1	0.01707
13:49737789:C:T	50	100	1	0.1387
13:49737800:T:C	50	100	1	0.2317
13:49737966:C:T	50	100	1	0.3923
13:49737971:C:T	50	100	1	0.3923
13:49738261:G:A	50	100	1	0.1369
13:49739137:T:C	50	100	0.96	0.06445
13:49739209:C:A	50	100	1	0.1387
13:49739296:T:C	50	100	0.92	0.01398
13:49739868:T:G	50	100	1	0.3923
13:49739953:A:G	50	100	1	0.1699
13:49740068:T:C	50	100	1	0.2253
13:49740272:T:C	50	100	1	0.138
13:49740784:G:A	50	100	1	0.02306
13:49741514:C:T	49	100	0.93	0.0216
13:49741675:T:C	50	100	1	0.01888
13:49741702:C:T	50	100	1	0.2108
13:49742216:T:C	50	100	1	0.2255
13:49742968:G:A	50	100	1	0.1699
13:49743086:C:A	50	100	1	0.3925
13:49743587:A:G	50	100	1	0.01053
13:49743873:G:A	50	100	1	0.03667
13:49744268:C:T	50	100	0.93	0.01434
13:49744380:G:A	50	100	1	0.171
13:49744491:C:T	50	100	1	0.1699
13:49744543:A:C	50	100	1	0.065
13:49745220:G:A	50	100	1	0.01452
13:49745342:T:C	50	100	0.9	0.02233
13:49745358:G:A	50	100	1	0.0354
13:49745550:G:A	50	100	1	0.01452
13:49745920:G:A	50	100	1	0.02215
13:49745923:C:T	50	100	1	0.01561
13:49746454:G:T	50	100	1	0.3925
13:49746574:G:A	50	100	1	0.03522
13:49746575:C:A	50	100	1	0.03522
13:49746825:T:C	50	100	1	0.09913
13:49747411:C:T	50	100	1	0.01325
13:49747793:A:C	50	100	1	0.01779
13:49748197:A:T	50	100	0.99	0.3925
13:49748329:T:C	50	100	1	0.01707
13:49748753:T:C	50	100	1	0.01634
13:49748757:T:C	50	100	1	0.04993
13:49749526:C:G	50	100	1	0.2972
13:49749613:A:G	50	100	1	0.08733
13:49749672:T:A	50	100	1	0.3925
13:49749906:C:G	50	100	1	0.02215
13:49750036:T:C	50	100	1	0.1699
13:49750411:C:T	50	100	1	0.171
13:49750879:C:A	50	100	0.98	0.01452
13:49750934:A:G	50	100	0.99	0.1146
13:49751188:A:T	50	100	1	0.297
13:49751511:T:C	50	100	1	0.3925
13:49751538:T:C	50	100	1	0.2271
13:49751675:G:A	50	100	1	0.3938
13:49752106:T:C	50	100	1	0.04975
13:49752234:T:C	50	100	1	0.01725
13:49752357:C:T	50	100	0.98	0.01452
13:49752633:G:A	50	100	1	0.02215
13:49752812:A:G	50	100	1	0.01452
13:49752900:G:A	50	92	1	0.3927
13:49752975:C:T	49	100	1	0.2271
13:49753507:G:A	50	100	1	0.1699
13:49753529:G:A	50	100	1	0.06518
13:49754361:G:C	50	100	1	0.2271
13:49754984:A:G	50	100	1	0.06554
13:49755108:A:G	50	100	1	0.07516
13:49755176:T:C	50	100	1	0.03667
13:49755664:A:G	50	100	0.99	0.14
13:49755738:C:T	50	100	1	0.01707
13:49755929:A:G	50	100	0.99	0.09368
13:49756199:G:A	50	100	1	0.3931
13:49756253:G:A	50	98	0.98	0.07426
13:49756301:G:A	50	100	1	0.07516
13:49756378:G:A	50	100	1	0.2271
13:49756472:G:A	50	100	1	0.2968
13:49756522:A:G	50	100	1	0.03522
13:49756821:T:C	50	100	1	0.1387
13:49756930:T:A	50	100	0.95	0.0354
13:49757147:G:A	50	100	1	0.2255
13:49757232:T:C	50	100	1	0.03522
13:49757277:G:A	50	100	1	0.171
13:49757699:C:T	50	100	1	0.2253
13:49757845:T:A	49	100	1	0.01707
13:49757856:A:G	50	100	1	0.2253
13:49758765:T:C	50	98	0.99	0.2068
13:49759003:G:C	50	100	1	0.01507
13:49759089:T:C	50	100	1	0.03667
13:49759251:A:G	50	100	1	0.2253
13:49759352:C:T	50	100	1	0.04285
13:49759642:G:A	50	100	1	0.1698
13:49759728:T:C	50	100	1	0.1698
13:49759746:G:T	50	100	1	0.1625
13:49760301:A:G	50	100	1	0.01452
13:49760403:A:G	49	100	1	0.2279
13:49760557:T:C	50	100	1	0.3929
13:49760715:G:A	50	100	1	0.03522
13:49761031:T:C	50	100	1	0.02215
13:49761285:G:C	50	100	1	0.1391
13:49761350:C:T	49	98	1	0.2876
13:49761410:C:T	50	100	1	0.2255
13:49761651:C:T	50	100	1	0.1698
13:49761652:A:G	50	80	1	0.4361
13:49761663:C:T	49	98	1	0.1712
13:49761884:A:G	50	100	1	0.1369
13:49761933:G:A	50	100	0.93	0.03831
13:49762046:C:T	49	100	1	0.2253
13:49762081:G:A	49	100	1	0.1698
13:49762097:G:A	50	98	1	0.2273
13:49762156:G:A	48	97.9	0.71	0.02251
13:49762279:C:T	49	100	1	0.2255
13:49762307:C:T	50	100	1	0.08733
13:49762353:G:A	50	100	1	0.02124
13:49762358:G:A	50	100	1	0.02215
13:49762380:C:T	50	100	1	0.07516
13:49762406:G:A	50	100	1	0.01452
13:49762542:A:G	50	98	1	0.01707
13:49762927:C:A	49	100	0.99	0.1293
13:49762937:A:C	48	97.9	1	0.15310000000000001
13:49763177:G:T	50	100	1	0.03667
13:49763204:G:A	50	100	1	0.1387
13:49764020:T:C	50	100	0.98	0.03758
13:49764350:T:C	50	100	1	0.01561
13:49764584:T:A	50	100	1	0.1698
13:49765371:T:A	50	100	0.99	0.05229
13:49765600:G:A	50	100	0.99	0.03667
13:49765908:C:T	50	100	1	0.01452
13:49766025:G:C	50	100	1	0.01779
13:49766149:C:T	50	100	1	0.1698
13:49766204:G:A	50	100	1	0.06518
13:49766449:T:C	50	100	1	0.065
13:49766487:C:T	50	100	1	0.1698
13:49766511:G:A	50	100	1	0.2981
13:49766591:T:C	50	100	1	0.03577
13:49766672:G:A	50	100	1	0.01452
13:49766727:T:C	50	100	1	0.2436
13:49766775:T:C	50	100	0.83	0.01797
13:49767039:T:C	50	100	1	0.2981
13:49767246:G:A	50	100	1	0.02215
13:49767516:T:C	50	100	1	0.08715
13:49768086:T:C	50	100	1	0.01507
13:49768654:T:A	50	100	1	0.01289
13:49768735:C:T	50	100	1	0.1698
13:49768827:T:C	50	100	1	0.02215
13:49769750:G:A	50	100	1	0.3929
13:49769831:C:T	50	100	1	0.02215
13:49769867:G:A	50	100	1	0.04975
13:49770608:T:A	50	100	1	0.2251
13:49770668:A:G	50	100	1	0.01452
13:49770704:T:C	50	100	0.97	0.01434
13:49770842:A:G	50	100	0.99	0.01906
13:49770843:A:G	50	96	1	0.2266
13:49770848:A:G	50	96	0.99	0.2438
13:49770865:C:A	49	100	1	0.08243
13:49771102:T:C	50	100	1	0.06481
13:49771171:T:C	50	100	1	0.01888
13:49771396:T:C	50	100	1	0.01434
13:49771517:G:A	50	100	1	0.1698
13:49771620:A:T	50	100	1	0.1694
13:49771690:A:T	50	100	1	0.08733
13:49772097:C:T	50	100	1	0.05283
13:49772257:T:C	50	100	1	0.2275
13:49772853:G:A	50	100	1	0.3172
13:49773099:A:T	50	100	1	0.03758
13:49773172:A:T	50	100	1	0.06445
13:49773201:A:C	50	100	0.97	0.02959
13:49773574:T:C	50	100	1	0.2983
13:49773755:G:A	50	100	1	0.2251
13:49773994:C:T	50	100	1	0.1699
13:49774051:G:A	50	100	1	0.1369
13:49774100:C:T	50	100	1	0.2139
13:49774436:G:C	50	100	1	0.1699
13:49774616:A:G	50	100	1	0.04975
13:49774926:G:C	50	100	1	0.03522
13:49775401:C:G	50	100	1	0.02215
13:49775788:C:T	50	100	1	0.3927
13:49776064:G:A	50	100	1	0.2977
13:49776204:C:T	50	100	1	0.1699
13:49776591:T:C	50	100	1	0.03686
13:49776793:A:G	50	100	1	0.2983
13:49777221:T:C	50	100	1	0.0354
13:49777395:T:C	50	100	0.99	0.0236
13:49777460:A:G	50	100	1	0.03686
13:49777811:G:A	50	100	1	0.01452
13:49778153:T:A	50	100	1	0.01688
13:49778296:T:C	50	100	1	0.04975
13:49778696:C:T	50	100	1	0.0354
13:49778765:G:A	50	100	0.9	0.01852
13:49779217:C:A	49	100	1	0.3927
13:49779468:G:C	50	100	0.98	0.01452
13:49779620:G:A	50	100	1	0.1699
13:49779655:C:T	50	100	1	0.2253
13:49779861:T:A	50	100	1	0.3931
13:49779962:A:T	50	100	1	0.02215
13:49780014:T:G	50	100	1	0.1383
13:49780116:A:C	50	100	1	0.01688
13:49780147:T:C	50	100	1	0.03686
13:49780205:A:G	50	100	1	0.1698
13:49780321:A:G	50	100	1	0.2253
13:49780592:C:T	50	100	1	0.2271
13:49781906:G:C	50	100	0.98	0.03722
13:49781948:G:A	50	100	1	0.01452
13:49782922:T:C	50	100	1	0.2257
13:49783031:T:C	50	100	1	0.01507
13:49783737:A:C	50	100	1	0.1387
13:49783834:C:T	50	100	1	0.065
13:49783917:T:A	50	100	1	0.1387
13:49784679:T:C	50	100	0.89	0.01507
13:49785167:C:A	50	100	1	0.211
13:49785428:T:C	50	100	0.98	0.0207
13:49785622:A:G	50	100	0.99	0.02487
13:49785742:T:C	50	100	1	0.04248
13:49785745:G:A	50	100	1	0.01452
13:49786009:T:G	50	100	1	0.1532
13:49787140:C:T	50	100	0.99	0.01779
13:49787439:T:A	50	100	1	0.03667
13:49787690:T:C	47	100	1	0.03522
13:49787748:T:C	50	100	0.97	0.04847
13:49787959:C:G	50	98	0.99	0.228
13:49787962:T:G	50	98	0.98	0.1387
13:49788195:G:A	50	100	0.98	0.06445
13:49788654:G:A	50	98	0.98	0.05991
13:49788741:A:T	47	93.6	0.84	0.03413
13:49788950:G:C	50	100	1	0.0256
13:49789168:T:C	50	100	0.96	0.1267
13:49789384:C:T	50	100	1	0.06572
13:49789497:C:T	50	100	0.99	0.1719
13:49789541:T:C	50	100	0.99	0.1273
13:49790328:G:A	50	100	1	0.2967
13:49790444:T:C	50	100	1	0.04085
13:49790622:C:T	50	100	0.97	0.01398
13:49791112:C:T	50	100	1	0.2269
13:49791183:C:A	50	100	1	0.04666
13:49791463:T:A	50	100	1	0.02215
13:49791570:G:A	50	98	0.89	0.02142
13:49791615:G:A	50	100	1	0.04394
13:49791683:C:G	50	100	1	0.06681
13:49791830:C:T	50	100	1	0.2331
13:49792088:G:A	50	100	1	0.08297
13:49793069:C:T	50	100	1	0.0138
13:49793137:A:G	50	100	1	0.04648
13:49793621:G:C	50	100	1	0.06899
13:49794015:C:T	50	100	1	0.3838
13:49794215:G:A	50	100	1	0.01561
13:49794447:T:C	50	100	1	0.1244
13:49794675:G:A	50	100	0.98	0.01434
13:49795224:T:C	50	100	1	0.07008
13:49795365:G:T	50	100	1	0.03704
13:49795614:G:A	50	100	1	0.232
13:49795868:G:T	50	100	1	0.3862
13:49796032:C:T	50	100	1	0.1382
13:49796069:A:G	50	100	1	0.06718
13:49796118:G:A	50	100	1	0.01979
13:49796624:A:G	50	100	1	0.06718
13:49797405:G:T	50	100	1	0.0138
13:49797572:C:T	50	100	1	0.01452
13:49797660:C:T	50	100	1	0.232
13:49797948:A:G	50	100	1	0.01507
13:49798223:C:T	50	100	1	0.06917
13:49798351:G:A	50	98	1	0.1166
13:49799118:G:A	50	100	1	0.04702
13:49799142:C:G	50	100	1	0.04666
13:49800005:T:A	49	100	0.98	0.05174
13:49800396:A:G	50	100	1	0.01834
13:49800960:T:C	50	100	1	0.04702
13:49801801:A:G	50	100	1	0.01434
13:49802230:G:C	50	100	1	0.2117
13:49802468:C:G	50	100	0.99	0.06736
13:49802722:T:C	50	98	1	0.1382
13:49802905:T:C	50	100	1	0.232
13:49802938:A:G	50	100	1	0.232
13:49803057:C:A	50	100	1	0.1723
13:49803341:C:A	49	100	0.97	0.02542
13:49803366:A:C	48	100	1	0.1202
13:49803970:C:T	50	100	1	0.1383
13:49804170:T:G	50	100	1	0.232
13:49804289:T:G	50	100	1	0.1382
13:49804598:G:A	50	100	0.96	0.01561
13:49804778:T:C	50	100	1	0.06463
13:49804902:C:T	50	100	1	0.03704
13:49804958:G:A	50	100	1	0.1725
13:49805047:G:A	50	100	0.98	0.09441
13:49805118:A:G	50	92	0.95	0.1088
13:49805143:G:A	50	100	1	0.06845
13:49805343:G:A	50	100	1	0.232
13:49805564:G:A	50	100	1	0.1599
13:49805572:G:A	50	100	1	0.01198
13:49805589:A:G	50	98	0.94	0.0216
13:49805667:A:G	50	100	1	0.232
13:49806171:C:T	50	100	1	0.0472
13:49806268:G:A	50	100	1	0.138
13:49806314:T:C	50	100	1	0.01834
13:49806368:A:C	50	100	1	0.06917
13:49806369:A:G	50	100	0.98	0.23
13:49806489:G:T	50	100	1	0.3704
13:49806581:G:A	50	100	1	0.138
13:49806704:C:G	50	100	1	0.0138
13:49806880:G:A	50	100	1	0.138
13:49806966:A:G	50	100	1	0.2318
13:49807709:T:C	50	100	1	0.07026
13:49808267:G:C	50	100	1	0.07026
13:49808335:G:T	50	98	1	0.2318
13:49808627:G:A	50	100	0.9	0.01743
13:49808707:C:T	50	100	1	0.1727
13:49808919:T:C	50	100	1	0.07026
13:49809205:T:C	50	100	1	0.1394
13:49809537:G:A	50	100	1	0.07026
13:49809549:T:C	50	100	1	0.3715
13:49809739:T:C	50	100	1	0.2317
13:49809970:T:C	50	100	1	0.1418
13:49810164:C:T	50	100	1	0.4423
13:49810423:G:A	50	100	0.97	0.05065
13:49810483:G:A	50	100	1	0.2429
13:49811120:C:T	50	100	1	0.1253
13:49811213:A:C	50	100	1	0.3718
13:49811437:G:C	50	100	0.99	0.0472
13:49811770:T:A	49	100	0.98	0.1035
13:49811810:A:G	50	100	0.99	0.2122
13:49811831:G:T	50	100	0.99	0.1394
13:49812105:C:G	50	100	0.98	0.02033
13:49812585:G:A	50	100	0.84	0.01035
13:49812607:C:G	50	100	1	0.03686
13:49812617:A:G	50	100	1	0.2269
13:49812701:A:G	50	100	1	0.1037
13:49812777:G:A	50	100	0.99	0.2313
13:49813254:G:T	50	100	1	0.01344
13:49813422:G:A	50	100	0.94	0.04194
13:49813453:A:T	50	100	0.98	0.06718
13:49813497:C:G	50	100	1	0.01707
13:49813547:A:G	50	100	1	0.01344
13:49813623:G:A	50	100	0.99	0.1305
13:49813625:C:A	50	100	1	0.1719
13:49814321:A:T	50	100	0.97	0.07498
13:49814383:C:A	50	100	1	0.4666
13:49814503:T:C	50	100	1	0.01398
13:49814626:C:T	50	100	0.99	0.01307
13:49815265:T:C	50	100	1	0.01434
13:49815402:C:T	50	100	0.9	0.01834
13:49815749:G:A	50	98	0.98	0.06663
13:49815895:A:T	50	100	1	0.2424
13:49815960:T:G	50	100	1	0.362
13:49816223:C:T	45	95.6	1	0.2418
13:49816347:C:T	50	100	1	0.01035
13:49816567:A:G	50	100	1	0.01434
13:49816663:T:C	50	100	0.87	0.01035
13:49816728:G:A	50	100	1	0.01035
13:49817911:C:T	50	100	1	0.1118
13:49817968:A:G	50	100	0.98	0.1037
13:49818172:G:A	50	100	1	0.01434
13:49818196:A:G	50	98	1	0.1038
13:49818352:C:T	50	100	1	0.2308
13:49818488:G:C	50	100	1	0.1305
13:49818820:A:G	50	100	1	0.1166
13:49819395:C:T	50	100	0.99	0.05211
13:49819508:G:A	50	100	1	0.2386
13:49819564:G:A	50	100	0.99	0.1305
13:49819651:G:A	50	100	1	0.04339
13:49819748:T:C	50	100	0.98	0.06699
13:49819952:G:C	50	98	1	0.2549
13:49819954:A:C	50	98	1	0.063
13:49820342:C:T	50	98	1	0.122
13:49820489:G:A	50	100	1	0.1601
13:49820754:T:C	50	100	0.97	0.01107
13:49821385:G:A	50	100	1	0.1196
13:49821434:A:G	50	100	1	0.3515
13:49821722:T:G	50	98	1	0.2598
13:49822520:A:T	50	100	1	0.01434
13:49822576:A:T	50	100	0.93	0.01434
13:49822608:T:C	50	100	0.98	0.05265
13:49822619:C:A	50	100	1	0.3745
13:49822984:C:G	50	100	0.99	0.2498
13:49823006:A:T	50	98	0.99	0.3056
13:49823372:G:A	50	100	1	0.1387
13:49823673:C:T	50	100	0.98	0.01398
13:49823925:C:T	50	100	1	0.1385
13:49824770:A:G	50	100	0.99	0.06754
13:49825139:C:A	50	100	0.99	0.01398
13:49825260:G:A	50	100	1	0.2229
13:49825727:T:C	50	100	1	0.1309
13:49826621:C:T	50	100	0.98	0.07298
13:49827264:G:A	50	100	0.92	0.01398
13:49827565:C:A	50	100	1	0.1385
13:49827695:G:A	50	100	1	0.1541
13:49828041:C:T	50	100	1	0.2406
13:49828171:G:A	50	100	1	0.01398
13:49828638:T:C	50	98	1	0.1385
13:49828718:T:C	50	100	1	0.1385
13:49828772:T:A	50	100	1	0.03704
13:49828778:A:T	50	100	1	0.03704
13:49828988:A:G	49	100	1	0.3206
13:49829047:T:G	50	100	1	0.1385
13:49829081:G:C	50	100	1	0.1525
13:49829476:C:T	50	100	0.99	0.01452
13:49829487:A:G	50	98	1	0.1385
13:49829747:C:T	50	100	1	0.01797
13:49829822:A:G	50	100	1	0.1385
13:49829909:A:G	50	100	1	0.1387
13:49830049:A:G	50	100	1	0.1385
13:49830108:C:T	50	100	1	0.1385
13:49830322:G:C	50	100	1	0.1385
13:49830533:G:A	50	100	1	0.01416
13:49831624:G:A	50	100	1	0.02778
13:49832078:C:A	50	100	1	0.01616
13:49832086:A:G	50	100	1	0.01616
13:49832278:G:A	50	100	0.99	0.2235
13:49832289:A:C	50	100	0.98	0.06772
13:49832291:A:G	50	100	1	0.1387
13:49832411:T:C	50	100	0.99	0.1387
13:49832525:A:G	50	100	0.99	0.1547
13:49832746:G:T	50	100	1	0.01434
13:49832852:T:G	50	98	0.99	0.1521
13:49833341:G:A	50	98	0.99	0.08025
13:49833502:C:T	50	100	1	0.01253
13:49833887:C:T	50	100	0.99	0.1481
13:49834126:T:C	50	100	0.99	0.4927
13:49834233:T:A	50	100	1	0.05719
13:49834298:C:T	50	100	1	0.04212
13:49834377:C:T	50	100	0.98	0.03195
13:49834489:T:C	50	100	0.99	0.2193
13:49834578:T:C	50	100	0.99	0.01816
13:49834596:A:G	50	100	1	0.05737
13:49834745:T:G	50	100	1	0.01053
13:49834998:C:T	50	100	1	0.4933
13:49835100:G:T	50	100	0.99	0.1632
13:49835139:C:T	50	100	1	0.4926
13:49835188:A:G	50	100	1	0.05737
13:49835433:T:G	50	100	1	0.2193
13:49835511:G:T	50	100	0.92	0.0167
13:49835516:G:T	50	100	0.99	0.148
13:49835696:T:C	50	100	1	0.2012
13:49835949:C:T	50	100	1	0.01307
13:49836044:G:A	50	100	1	0.0138
13:49836367:A:C	50	100	1	0.2012
13:49836675:G:C	50	100	1	0.05719
13:49837402:C:G	50	100	1	0.01362
13:49837795:C:G	50	100	1	0.01035
13:49838183:C:T	50	100	1	0.2191
13:49838370:A:T	50	100	1	0.2151
13:49838583:G:A	50	100	1	0.4385
13:49838588:G:A	50	100	1	0.05792
13:49838626:G:A	50	100	0.96	0.02433
13:49838660:C:T	50	100	1	0.1836
13:49838937:T:C	50	98	0.99	0.4964
13:49838938:C:T	50	100	1	0.01126
13:49839022:G:A	50	100	1	0.4838
13:49839328:A:G	50	100	0.99	0.02033
13:49839411:C:T	50	98	1	0.4967
13:49839477:G:A	50	100	1	0.4964
13:49839773:C:T	50	100	1	0.01253
13:49839866:T:C	50	100	0.97	0.08261
13:49839891:C:T	50	98	0.99	0.1088
13:49839902:T:C	50	100	1	0.2042
13:49839903:G:A	50	100	1	0.05737
13:49839918:C:T	50	100	0.99	0.01816
13:49840069:G:A	50	100	1	0.1574
13:49840398:G:A	50	100	1	0.4966
13:49840498:G:C	50	100	1	0.1572
13:49841376:C:G	50	100	1	0.2039
13:49841788:G:A	50	100	1	0.01362
13:49842128:G:A	50	100	1	0.297
13:49842167:C:T	50	100	1	0.215
13:49842234:G:A	50	100	1	0.1574
13:49842480:G:A	50	100	1	0.3479
13:49842803:A:G	50	100	1	0.2549
13:49843246:A:G	50	98	0.98	0.04611
13:49843252:A:G	50	100	1	0.37
13:49843290:A:G	50	100	1	0.3431
13:49844219:G:A	50	100	0.99	0.3932
13:49844668:T:A	50	100	0.99	0.3922
13:49844757:C:A	50	100	0.99	0.2545
13:49845022:G:A	50	100	0.99	0.2807
13:49845129:C:T	50	100	1	0.01216
13:49845346:T:C	50	100	0.99	0.2999
13:49845477:A:G	50	100	0.99	0.02397
13:49845566:A:T	50	98	0.99	0.4826
13:49845688:G:A	50	100	0.95	0.01634
13:49845988:G:A	50	100	0.98	0.2148
13:49846037:T:C	50	100	0.99	0.02233
13:49846255:G:A	50	100	0.99	0.2277
13:49846264:G:A	49	100	0.96	0.0216
13:49846354:A:G	50	100	0.99	0.2351
13:49846397:G:A	50	98	0.95	0.2289
13:49847039:G:T	50	100	0.97	0.04593
13:49847077:A:C	49	100	0.99	0.02106
13:49847118:C:G	50	100	0.97	0.0463
13:49847204:A:G	50	100	0.99	0.3199
13:49847689:G:A	50	100	0.99	0.3428
13:49847719:T:C	50	98	0.99	0.3195
13:49847872:C:T	50	100	1	0.1423
13:49848268:T:C	50	100	1	0.3261
13:49848895:T:C	50	100	1	0.04648
13:49848960:A:G	50	100	1	0.03776
13:49849109:T:C	50	100	1	0.3735
13:49849219:A:T	50	100	1	0.1845
13:49849407:C:A	50	100	0.97	0.02251
13:49849458:C:T	50	100	1	0.02269
13:49849544:A:G	50	100	1	0.02959
13:49850023:G:T	50	100	0.98	0.2133
13:49850053:C:T	50	100	0.98	0.07426
13:49850117:G:A	50	100	1	0.1432
13:49850208:G:A	50	100	0.99	0.1995
13:49850265:A:C	50	100	1	0.3268
13:49850510:C:G	50	100	1	0.3268
13:49850541:T:C	50	100	1	0.3266
13:49850794:C:A	50	100	1	0.01906
13:49851217:C:T	50	100	1	0.2958
13:49851523:T:C	50	100	1	0.3268
13:49851810:G:T	50	100	1	0.3268
13:49852134:T:C	50	98	1	0.3268
13:49852174:G:T	49	100	1	0.327
13:49852178:C:T	49	98	1	0.2338
13:49852502:A:G	50	100	0.98	0.327
13:49852691:A:G	48	95.8	1	0.327
13:49852724:C:T	50	94	1	0.3268
13:49853073:G:A	50	100	1	0.4368
13:49853097:A:G	50	100	1	0.4368
13:49853121:C:T	50	100	1	0.02251
13:49853241:G:T	50	100	0.98	0.1979
13:49853386:G:A	50	100	0.99	0.2041
13:49853463:G:A	50	100	1	0.1429
13:49853776:G:T	50	100	1	0.3221
13:49854268:T:C	50	100	1	0.1474
13:49854477:T:C	50	100	1	0.213
13:49854494:G:A	50	100	1	0.3272
13:49854664:C:G	50	100	1	0.327
13:49854854:G:C	50	100	0.98	0.15
13:49855078:T:C	50	100	1	0.327
13:49855352:G:A	50	100	1	0.1474
13:49855355:G:T	50	100	1	0.1429
13:49855406:T:C	50	100	1	0.327
13:49855420:A:C	50	98	0.98	0.04557
13:49855542:T:C	50	100	1	0.327
13:49855722:C:T	50	100	0.99	0.2037
13:49855882:G:A	50	100	1	0.2965
13:49856068:A:G	50	100	1	0.327
13:49856376:C:A	50	100	0.81	0.02288
13:49856491:A:G	50	100	1	0.327
13:49856559:C:A	50	100	1	0.3272
13:49856714:T:A	50	100	1	0.02288
13:49856952:G:T	50	98	1	0.02288
13:49856993:T:C	50	98	1	0.1565
13:49857025:T:C	50	100	1	0.327
13:49857230:C:T	50	100	1	0.4415
13:49857462:C:T	50	100	1	0.01979
13:49857664:A:G	50	100	1	0.3237
13:49857701:G:A	50	100	1	0.3221
13:49857851:A:C	50	98	1	0.3248
13:49857907:T:A	50	100	1	0.3239
13:49857916:C:T	50	100	0.99	0.2101
13:49858051:C:T	50	100	1	0.3237
13:49858091:G:A	50	100	1	0.3239
13:49858448:T:G	50	100	1	0.297
13:49858664:T:C	50	98	0.94	0.0374
13:49858740:C:T	50	100	1	0.01906
13:49858811:C:T	50	98	0.99	0.2979
13:49858848:T:C	50	98	0.95	0.04793
13:49858862:A:G	50	100	1	0.3246
13:49859299:A:T	50	98	1	0.3248
13:49859451:G:A	50	100	1	0.02233
13:49859891:G:A	50	100	0.98	0.02233
13:49859902:T:C	50	98	0.99	0.3722
13:49859960:T:C	50	98	0.99	0.3736
13:49859972:G:T	50	100	0.98	0.07335
13:49860313:G:A	50	98	0.98	0.1445
13:49860731:T:C	50	100	0.98	0.3938
13:49860810:A:G	50	100	0.95	0.02106
13:49860880:G:A	50	100	0.95	0.04684
13:49861892:T:C	50	100	1	0.4374
13:49861975:A:C	50	100	1	0.4375
13:49862049:G:A	50	100	1	0.2182
13:49862197:A:G	50	100	1	0.2179
13:49862543:G:A	50	100	1	0.02705
13:49862786:A:G	50	100	1	0.4381
13:49863073:C:T	50	100	1	0.4951
13:49863198:A:T	50	100	1	0.4381
13:49863302:G:A	50	100	1	0.4381
13:49863505:G:A	50	100	1	0.05701
13:49863563:C:T	50	98	0.94	0.07589
13:49863735:C:T	50	100	1	0.02088
13:49863875:C:T	50	100	1	0.02088
13:49863883:C:G	50	100	1	0.4951
13:49864100:G:A	50	100	1	0.1852
13:49864203:A:G	50	100	1	0.4383
13:49864291:C:T	50	98	0.99	0.1619
13:49864612:G:A	50	100	1	0.2061
13:49864828:C:T	50	100	1	0.1275
13:49864901:G:A	50	100	1	0.2184
13:49864918:A:T	50	100	1	0.4381
13:49865076:C:T	50	100	1	0.2193
13:49865456:C:T	50	100	1	0.2021
13:49865967:A:G	50	100	0.99	0.1872
13:49866175:T:C	50	100	1	0.02959
13:49866483:T:G	50	100	1	0.02977
13:49866548:G:A	50	100	1	0.3758
13:49866598:T:A	50	96	0.98	0.3214
13:49866600:T:A	50	90	0.99	0.451
13:49866602:T:A	48	89.6	0.98	0.4317
13:49866854:G:A	50	100	1	0.4388
13:49867318:G:T	50	100	1	0.4383
13:49867547:C:A	50	100	0.96	0.05592
13:49867554:C:A	50	100	1	0.2206
13:49867725:G:A	50	100	1	0.366
13:49868099:G:A	50	100	0.99	0.14
13:49868154:T:G	50	100	1	0.1514
13:49868399:C:T	50	100	1	0.02088
13:49869282:C:T	50	100	1	0.4379
13:49869360:C:T	50	100	1	0.218
13:49869391:G:T	50	100	0.95	0.05574
13:49869422:C:G	50	100	0.99	0.1398
13:49869542:T:C	50	100	1	0.4379
13:49869620:A:G	50	100	1	0.3785
13:49869924:T:C	50	100	0.9	0.02687
13:49870041:C:T	50	98	0.96	0.02905
13:49870135:G:T	50	100	1	0.2179
13:49870876:T:A	50	100	0.98	0.1616
13:49871352:G:A	50	100	1	0.4724
13:49871407:C:T	50	100	0.99	0.1492
13:49871843:C:T	50	100	1	0.1275
13:49872028:A:G	50	100	0.99	0.2182
13:49872405:C:G	50	100	0.99	0.218
13:49872493:C:T	50	100	1	0.01344
13:49872524:C:T	50	100	0.92	0.02705
13:49872600:G:A	50	100	0.94	0.03577
13:49873213:T:C	50	100	1	0.0207
13:49873742:A:G	50	100	1	0.01235
13:49873790:C:T	50	100	0.99	0.05392
13:49873856:A:C	50	100	0.97	0.03649
13:49874125:G:A	50	98	0.97	0.1095
13:49874129:T:C	50	98	0.97	0.1093
13:49874191:G:A	50	96	0.99	0.2246
13:49874275:A:G	50	100	1	0.2179
13:49874306:C:T	50	98	0.82	0.01525
13:49874797:C:T	50	100	0.99	0.03486
13:49875114:T:C	50	100	1	0.4415
13:49875516:C:T	50	100	0.96	0.01561
13:49875544:A:G	50	100	1	0.2255
13:49875870:G:A	50	100	1	0.4769
13:49876012:T:A	50	100	1	0.4415
13:49876248:G:C	50	100	1	0.03631
13:49876286:T:C	50	100	1	0.4415
13:49876734:T:C	50	100	0.99	0.01525
13:49876901:T:A	50	100	1	0.216
13:49877128:T:A	50	100	1	0.03486
13:49877295:C:G	50	100	1	0.01035
13:49877352:T:C	50	100	1	0.2253
13:49877356:C:T	50	100	1	0.2157
13:49877531:G:C	50	100	1	0.1636
13:49877572:G:A	50	100	1	0.4415
13:49877731:C:A	50	98	1	0.02306
13:49877943:T:C	50	100	1	0.01543
13:49878162:G:A	50	100	1	0.1447
13:49878301:G:A	50	100	1	0.4768
13:49878525:T:C	50	98	0.98	0.1576
13:49878868:C:T	50	100	1	0.03504
13:49879215:G:A	50	100	1	0.03486
13:49879226:G:C	50	100	1	0.2253
13:49879865:C:T	50	98	0.98	0.05428
13:49880226:C:T	50	100	1	0.1262
13:49880255:C:T	50	100	0.98	0.01961
13:49880587:C:T	50	100	1	0.4414
13:49880960:T:A	50	100	1	0.1638
13:49881088:C:T	50	100	1	0.01253
13:49881274:T:C	50	100	1	0.4412
13:49881364:C:A	50	100	1	0.02614
13:49881503:T:C	50	100	1	0.4412
13:49881513:C:G	50	100	1	0.01035
13:49881631:G:T	50	100	1	0.1897
13:49881673:A:G	50	100	1	0.2259
13:49881932:G:T	50	100	1	0.2155
13:49882038:G:A	43	97.7	1	0.01525
13:49882231:C:T	50	100	1	0.4412
13:49882693:A:G	50	100	1	0.4412
13:49883573:A:G	50	100	1	0.4414
13:49883869:C:A	50	100	1	0.3854
13:49883939:T:C	50	100	1	0.1901
13:49884021:C:T	50	100	1	0.2155
13:49884297:T:C	50	100	1	0.03486
13:49884383:C:A	50	100	1	0.2251
13:49884550:C:G	50	100	1	0.01561
13:49884637:G:A	50	100	1	0.03558
13:49884693:C:T	50	100	1	0.2155
13:49884798:C:T	50	100	1	0.02614
13:49884799:G:A	50	100	1	0.01616
13:49884855:A:G	50	100	1	0.02977
13:49884942:A:G	50	100	1	0.4377
13:49885100:T:G	50	100	0.98	0.01961
13:49885433:C:A	50	100	1	0.2211
13:49885608:T:C	50	100	1	0.2224
13:49885816:A:G	50	100	1	0.01271
13:49885865:T:C	50	98	1	0.3513
13:49885930:A:G	50	100	1	0.01616
13:49885940:C:A	50	100	0.98	0.01144
13:49886656:G:A	50	100	1	0.02614
13:49886680:C:T	50	98	1	0.05392
13:49886712:C:T	50	100	1	0.36
13:49886848:T:A	50	98	1	0.3584
13:49887035:T:C	50	100	1	0.3615
13:49887154:G:A	50	100	1	0.2053
13:49887702:G:A	50	100	1	0.1264
13:49887878:T:C	50	100	1	0.3618
13:49888921:C:T	50	100	1	0.01543
13:49889039:G:A	50	100	1	0.2562
13:49889171:G:A	50	100	1	0.3591
13:49889346:A:G	50	100	0.98	0.2229
13:49889622:A:C	50	90	0.97	0.47
13:49890044:C:T	50	100	0.99	0.2246
13:49890306:A:C	49	100	1	0.362
13:49890488:G:A	50	100	1	0.1267
13:49890598:A:C	50	100	0.99	0.04484
13:49890603:G:A	50	100	0.99	0.04466
13:49891441:A:G	50	100	0.98	0.03686
13:49891685:G:A	50	100	0.99	0.1698
13:49892116:C:T	50	100	0.85	0.01071
13:49892479:G:C	50	100	0.6	0.02741
13:49892497:C:T	50	100	1	0.04466
13:49892613:C:G	48	95.8	0.96	0.2062
13:49892618:T:C	48	97.9	0.97	0.1627
13:49892630:C:T	47	93.6	0.97	0.2638
13:49892635:A:G	48	85.4	0.96	0.2636
13:49892638:G:A	48	83.3	0.96	0.2623
13:49892644:C:T	47	83	0.97	0.2469
13:49892645:A:G	47	83	0.97	0.2473
13:49892647:C:G	46	84.8	0.97	0.2458
13:49892679:C:T	50	94	0.95	0.09005
13:49892744:C:T	50	98	0.83	0.04557
13:49892775:G:A	50	98	0.97	0.1447
13:49892854:T:C	50	86	0.85	0.1024
13:49892907:C:T	50	100	0.94	0.02869
13:49892988:T:C	50	100	0.98	0.1808
13:49893202:A:G	50	100	0.99	0.1694
13:49893208:A:C	50	100	1	0.1545
13:49893799:T:C	50	100	0.97	0.03867
13:49894495:G:A	50	98	0.92	0.02887
13:49894586:T:C	50	100	1	0.1543
13:49894594:C:T	50	100	1	0.1589
13:49894711:C:G	50	98	0.99	0.1941
13:49895142:G:A	50	100	0.97	0.01743
13:49895258:T:C	50	98	0.99	0.2478
13:49895733:T:G	50	100	0.99	0.4336
13:49895777:C:T	50	100	1	0.1407
13:49895953:C:T	50	100	0.99	0.4043
13:49896295:C:T	50	98	1	0.406
13:49896320:C:A	50	100	0.97	0.03994
13:49896622:T:G	50	100	0.98	0.3722
13:49896639:T:C	50	100	0.96	0.03922
13:49896755:T:C	50	100	0.99	0.02324
13:49896815:C:T	50	98	0.97	0.03922
13:49897719:G:A	50	100	1	0.02142
13:49897746:T:C	50	98	0.96	0.07662
13:49897943:C:T	50	86	0.95	0.3537
13:49898022:C:T	50	100	1	0.1518
13:49898364:C:T	50	100	0.99	0.4136
13:49898390:A:G	50	100	0.97	0.04012
13:49898459:C:G	50	100	0.98	0.4134
13:49898523:T:C	50	100	0.99	0.4134
13:49898596:C:T	50	100	0.99	0.1767
13:49898679:A:G	50	100	0.98	0.1975
13:49899058:G:A	50	100	1	0.1529
13:49899260:G:A	50	100	0.98	0.3647
13:49899517:C:G	50	100	0.96	0.1146
13:49899738:A:G	50	100	0.95	0.0463
13:49899951:T:C	50	98	0.97	0.2816
13:49900156:T:A	50	96	0.99	0.226
13:49900190:C:T	50	94	0.98	0.2164
13:49900361:T:C	50	96	0.99	0.01924
13:49901548:G:A	50	96	0.94	0.0285
13:49903102:A:G	50	98	0.99	0.3214
13:49903136:G:A	50	100	1	0.01216
13:49903189:T:C	50	92	0.99	0.1491
13:49903724:G:A	50	98	0.96	0.02669
13:49903815:T:C	50	100	1	0.01743
13:49904225:G:A	50	100	1	0.01253
13:49904255:C:T	50	98	0.99	0.1554
13:49904419:A:G	50	98	1	0.02124
13:49904596:A:C	50	98	1	0.1543
13:49904648:T:G	50	100	1	0.02052
13:49904831:A:T	50	96	1	0.1643
13:49905023:C:T	50	100	0.96	0.01053
13:49905398:A:T	50	98	1	0.1431
13:49905836:T:G	50	100	1	0.01779
13:49905860:C:A	50	100	1	0.01779
13:49906071:C:T	50	100	1	0.1543
13:49906157:T:C	48	100	1	0.3226
13:49907019:C:T	50	100	0.94	0.01761
13:49907022:A:C	50	100	1	0.1679
13:49907076:C:T	50	100	1	0.01416
13:49907107:T:G	50	100	1	0.04884
13:49907577:A:G	50	100	1	0.1541
13:49907945:T:C	50	100	1	0.04611
13:49908011:C:T	50	100	1	0.01761
13:49908152:C:T	49	100	1	0.02887
13:49909125:C:T	50	100	0.97	0.02687
13:49909207:G:A	50	100	1	0.02596
13:49909371:C:A	50	100	0.82	0.01507
13:49909389:G:A	50	100	1	0.01416
13:49909392:C:T	50	100	1	0.1432
13:49909413:T:C	50	100	1	0.0394
13:49909792:G:A	50	100	1	0.3391
13:49909824:G:A	50	100	1	0.02633
13:49910466:C:T	50	100	1	0.1133
13:49911297:C:T	50	100	1	0.07407
13:49911489:A:T	50	100	1	0.02124
13:49911672:T:A	50	100	1	0.1175
13:49911870:A:T	50	100	0.94	0.01743
13:49912517:C:T	50	96	1	0.1663
13:49912539:G:A	50	100	1	0.02633
13:49913794:G:A	50	100	1	0.03177
13:49913857:T:C	50	100	1	0.4967
13:49913975:C:G	50	100	1	0.319
13:49914379:G:A	50	100	1	0.01761
13:49914719:C:A	50	98	0.99	0.1422
13:49914947:A:G	50	100	1	0.1038
13:49915637:T:C	50	100	1	0.01779
13:49916363:G:C	50	100	1	0.01561
13:49917628:T:C	50	100	1	0.02633
13:49918151:C:A	50	100	1	0.0118
13:49918354:A:G	50	100	0.95	0.0167
13:49918667:C:T	50	98	1	0.167
13:49918703:T:A	50	100	0.99	0.02215
13:49918765:A:G	50	100	1	0.01053
13:49919040:A:G	50	100	1	0.1538
13:49919083:C:T	49	100	1	0.1431
13:49920052:G:A	50	100	0.94	0.01743
13:49920604:C:T	50	100	1	0.04557
13:49921419:T:C	50	100	1	0.2636
13:49922546:A:G	50	100	1	0.0463
13:49923496:G:A	50	100	1	0.1543
13:49923761:A:T	50	100	1	0.1676
13:49924169:T:C	50	98	1	0.1661
13:49924651:T:C	50	98	1	0.1679
13:49924789:A:C	50	100	1	0.1676
13:49924985:A:T	50	98	1	0.03667
13:49924989:T:A	48	97.9	0.87	0.1196
13:49924990:A:T	49	100	0.94	0.03014
13:49924996:A:T	49	100	0.96	0.07117
13:49924997:T:A	49	100	0.96	0.07171
13:49925713:G:A	50	98	1	0.1661
13:49925720:G:T	50	100	1	0.01271
13:49926813:G:A	50	100	1	0.02015
13:49927607:G:A	50	100	1	0.01053
13:49927744:T:C	50	98	1	0.1661
13:49927844:G:A	50	100	1	0.2642
13:49928765:T:C	50	98	1	0.1661
13:49929695:C:G	50	100	1	0.1431
13:49930090:A:C	50	100	1	0.1752
13:49930319:T:C	50	100	1	0.1748
13:49931478:C:T	50	100	1	0.05084
13:49931638:C:A	50	100	1	0.02033
13:49931930:A:G	50	100	1	0.1652
13:49931967:C:T	50	100	1	0.1661
13:49932097:C:T	50	100	1	0.1538
13:49932261:T:C	50	100	1	0.01761
13:49933046:G:A	50	100	1	0.1167
13:49933254:T:C	50	100	1	0.01761
13:49933480:T:C	50	100	1	0.1659
13:49933808:T:C	50	100	0.99	0.1708
13:49933835:G:A	50	100	0.96	0.01797
13:49934106:A:T	50	100	0.98	0.01616
13:49934284:G:A	50	100	1	0.1431
13:49934835:T:C	50	100	1	0.1659
13:49935648:C:A	50	100	1	0.1434
13:49936063:A:C	45	95.6	1	0.1716
13:49936070:C:T	50	98	1	0.0285
13:49936265:C:G	50	98	1	0.1126
13:49936616:G:C	50	98	1	0.1705
13:49937228:C:T	50	100	1	0.266
13:49937285:G:A	50	100	1	0.2662
13:49938099:G:A	50	100	0.94	0.01725
13:49938156:C:T	50	98	1	0.4889
13:49938500:T:C	50	100	1	0.01779
13:49938728:T:C	50	100	1	0.1698
13:49939399:T:A	49	98	0.99	0.1456
13:49941030:C:A	50	100	1	0.1707
13:49941042:C:T	50	100	1	0.01416
13:49943358:A:G	50	100	1	0.1126
13:49945141:G:A	50	100	1	0.07407
13:49946063:A:G	50	100	1	0.1616
13:49946157:A:G	50	100	1	0.02033
13:49946720:C:T	50	100	1	0.1432
13:49946811:C:T	50	100	1	0.04847
13:49947702:A:C	50	100	1	0.116
13:49947774:G:A	50	100	1	0.07662
13:49948244:G:A	50	100	1	0.161
13:49948471:G:C	50	100	1	0.1616
13:49948635:C:T	50	100	1	0.2658
13:49950566:G:A	50	100	1	0.04847
13:49951173:G:A	50	100	1	0.1126
13:49951492:C:G	50	100	1	0.01743
13:49952410:C:A	50	100	1	0.0285
13:49952555:G:A	48	100	1	0.1607
13:49952596:T:A	49	91.8	1	0.3466
13:49952613:A:T	50	100	1	0.03123
13:49953429:G:A	50	100	1	0.1692
13:49953521:G:A	50	100	1	0.0463
13:49953837:C:G	50	100	0.97	0.07498
13:49953922:T:C	50	100	1	0.04593
13:49954025:A:G	50	100	1	0.1432
13:49954203:G:A	50	100	1	0.161
13:49954275:G:A	50	100	1	0.0285
13:49954543:C:T	50	100	1	0.06191
13:49955472:G:A	50	100	1	0.1641
13:49955506:C:T	50	100	0.91	0.01616
13:49955750:A:G	50	98	1	0.1618
13:49956366:G:T	50	100	1	0.2643
13:49956370:G:C	50	94	0.98	0.06445
13:49956778:A:T	50	100	1	0.1126
13:49957631:T:C	50	100	1	0.1688
13:49957944:G:A	50	100	1	0.01743
13:49957994:G:C	50	100	1	0.1156
13:49958080:T:C	50	100	1	0.0118
13:49959089:G:C	50	100	1	0.02614
13:49959232:T:C	50	100	1	0.01743
13:49959357:C:T	50	100	1	0.1618
13:49959486:C:T	50	100	1	0.03758
13:49960027:G:A	50	100	1	0.1685
13:49960562:A:G	50	100	1	0.1616
13:49961413:G:A	50	100	1	0.02033
13:49961541:G:T	50	100	1	0.1616
13:49961727:C:T	50	100	1	0.2643
13:49961967:C:T	50	100	1	0.01089
13:49962213:C:A	50	100	1	0.1489
13:49962224:A:T	50	100	1	0.2642
13:49963228:T:G	50	100	1	0.03958
13:49965738:C:T	50	100	1	0.1389
13:49965805:T:C	50	100	1	0.1029
13:49966288:G:C	50	100	1	0.1127
13:49966697:C:T	50	100	1	0.1609
13:49968598:C:T	50	100	0.93	0.01725
13:49969390:A:C	50	100	1	0.05737
13:49970228:C:G	50	100	0.99	0.1267
13:49970606:C:T	49	100	1	0.1431
13:49971221:C:A	50	100	0.99	0.07498
13:49971266:G:A	50	100	1	0.06137
13:49971462:C:T	50	98	0.97	0.07353
13:49971802:T:C	50	98	1	0.02669
13:49972990:C:T	50	96	1	0.1618
13:49973803:C:T	50	100	1	0.1529
13:49973818:G:A	50	100	1	0.1612
13:49974227:C:T	50	100	1	0.1349
13:49974279:C:T	50	100	1	0.1683
13:49974385:G:A	50	98	1	0.3184
13:49975945:C:T	50	98	1	0.1627
13:49976328:C:T	50	98	0.99	0.06282
13:49976942:G:T	50	100	0.99	0.1621
13:49977869:C:T	50	100	1	0.01561
13:49978048:C:T	50	100	1	0.1625
13:49978470:G:C	50	100	1	0.02741
13:49979560:C:T	50	98	1	0.1431
13:49980172:T:C	50	100	1	0.02015
13:49980590:C:T	50	100	1	0.07444
13:49981219:G:A	50	100	1	0.1431
13:49983250:G:A	50	98	1	0.3194
13:49983251:C:A	50	98	1	0.3194
13:49984374:T:C	50	100	1	0.02015
13:49985080:G:A	50	100	1	0.1625
13:49985769:A:G	50	100	0.98	0.1627
13:49985922:T:C	50	100	1	0.1718
13:49987337:T:C	50	98	1	0.3194
13:49988837:T:C	50	100	1	0.01797
13:49989311:C:T	50	100	0.99	0.1681
13:49989949:G:A	50	100	0.99	0.1129
13:49990354:C:G	50	100	0.99	0.1133
13:49990370:G:C	50	100	0.99	0.1623
13:49990709:C:T	50	100	0.99	0.1623
13:49990961:G:A	50	100	0.99	0.1133
13:49991315:T:C	50	100	0.99	0.1663
13:49991930:G:A	50	98	0.72	0.03522
13:49992330:A:G	50	100	1	0.3388
13:49992627:T:A	50	100	0.94	0.01035
13:49993986:G:C	50	100	1	0.07571
13:49994144:C:T	50	100	0.82	0.01507
13:49994238:T:G	50	100	1	0.07498
13:49994736:T:G	50	98	0.99	0.3194
13:49995780:T:C	50	100	1	0.1625
13:49995910:C:T	50	100	0.97	0.0463
13:49996055:T:C	50	100	0.99	0.1685
13:49996364:G:A	50	100	1	0.01797
13:49996638:G:T	50	100	1	0.2643
13:49997165:C:G	50	100	1	0.1126
13:49998552:G:C	50	98	1	0.3194
13:49998917:G:T	50	100	1	0.01743
13:49999314:A:G	50	100	0.97	0.0463
13:49999393:G:A	50	100	0.96	0.01543
13:49999440:T:C	50	100	1	0.1627
13:49999783:T:G	50	100	0.99	0.1678
13:49999850:T:C	50	100	1	0.01725
13:50000063:C:A	50	100	0.99	0.05755
13:50000415:T:C	50	100	1	0.01089
13:50000565:C:A	50	100	1	0.1629
13:50001264:C:A	50	100	1	0.01725
13:50001480:A:T	50	100	0.98	0.04521
13:50002252:G:A	50	100	1	0.02959
13:50002411:C:T	50	100	0.91	0.01725
13:50002660:C:T	50	100	1	0.1627
13:50002751:C:T	50	100	1	0.1153
13:50002824:G:A	50	100	1	0.01289
13:50003051:C:T	50	98	1	0.3184
13:50003368:C:A	50	100	1	0.01725
13:50003732:C:G	50	100	1	0.1627
13:50004053:G:A	50	100	1	0.01725
13:50004441:G:A	50	100	1	0.1133
13:50005944:C:T	50	100	1	0.1638
13:50005953:C:T	50	100	1	0.1632
13:50006137:G:A	50	100	1	0.1634
13:50006776:C:T	50	100	1	0.02723
13:50007165:G:A	50	100	0.99	0.1658
13:50007195:A:C	48	100	1	0.1634
13:50007470:A:G	50	100	1	0.1636
13:50007656:C:T	50	100	0.99	0.1267
13:50007786:A:C	49	87.8	0.99	0.4864
13:50008223:C:T	50	98	1	0.1627
13:50008452:G:A	50	100	1	0.02015
13:50008889:T:C	50	100	0.96	0.03631
13:50008918:A:C	50	100	1	0.1153
13:50009507:C:T	50	100	1	0.02959
13:50009576:A:C	50	100	1	0.1489
13:50009626:A:G	50	100	1	0.02887
13:50009747:A:C	50	100	1	0.04938
13:50009754:A:C	50	100	1	0.1612
13:50009756:A:C	48	93.8	0.66	0.04321
13:50010015:A:G	50	100	1	0.1625
13:50010063:T:C	50	100	1	0.1133
13:50010207:G:A	50	100	1	0.1489
13:50010561:A:T	50	98	0.93	0.01852
13:50013004:G:C	50	100	1	0.02959
13:50013582:A:G	50	100	0.97	0.03831
13:50014364:C:T	43	79.1	0.94	0.1668
13:50014366:C:T	44	77.3	0.96	0.1756
13:50016124:C:A	50	100	1	0.02015
13:50016287:G:C	50	100	0.99	0.1534
13:50016702:C:G	50	100	1	0.1625
13:50016735:A:C	50	100	0.96	0.05011
13:50017206:T:A	49	100	1	0.1627
13:50017718:T:C	50	100	1	0.01398
13:50017924:T:G	50	100	1	0.1135
13:50018436:T:G	50	100	1	0.1131
13:50018738:C:A	50	100	1	0.1629
13:50018961:A:G	50	100	1	0.01725
13:50019180:T:C	50	100	1	0.02959
13:50019696:G:C	50	100	1	0.4893
13:50019709:G:A	50	100	1	0.1629
13:50022046:C:T	50	100	1	0.1629
13:50022197:C:A	50	100	0.98	0.163
13:50023012:T:C	50	100	0.96	0.0285
13:50023714:C:T	50	100	1	0.01053
13:50025815:C:T	50	96	0.96	0.0276
13:50025891:C:A	50	100	0.99	0.1639
13:50027080:T:A	50	100	1	0.04394
13:50027791:G:A	50	100	0.99	0.1109
13:50028146:C:T	50	98	1	0.3188
13:50028579:G:A	50	100	1	0.1131
13:50028605:G:T	50	100	1	0.01035
13:50028793:A:T	50	100	1	0.07571
13:50029711:C:T	50	100	1	0.01289
13:50030481:A:T	50	100	1	0.07498
13:50031568:T:A	50	100	1	0.1126
13:50032473:C:A	50	100	0.97	0.01725
13:50032885:G:T	50	100	1	0.1629
13:50033804:A:T	50	100	1	0.02887
13:50034732:G:A	50	100	1	0.1425
13:50034922:G:A	50	100	1	0.1629
13:50034945:T:C	50	98	1	0.1127
13:50035207:A:G	47	100	0.94	0.01035
13:50035219:A:T	46	100	1	0.02741
13:50035347:G:T	50	100	0.99	0.02142
13:50036134:T:C	50	98	1	0.4953
13:50036180:G:A	50	100	1	0.1057
13:50036459:T:C	50	100	1	0.1672
13:50036853:G:A	50	100	1	0.1558
13:50037694:T:A	50	100	1	0.04975
13:50038564:G:A	50	100	0.99	0.02197
13:50039510:T:A	50	100	1	0.02033
13:50039922:C:T	50	100	1	0.07662
13:50039962:C:T	50	100	1	0.1487
13:50040145:C:T	50	100	1	0.1558
13:50040463:C:T	49	100	1	0.3266
13:50040507:G:A	50	100	1	0.04884
13:50042005:G:A	50	98	1	0.3264
13:50042145:G:A	50	100	0.96	0.0325
13:50043372:T:G	50	100	0.99	0.252
13:50043379:T:G	50	100	0.99	0.252
13:50043504:A:C	50	100	0.99	0.1786
13:50043872:A:G	50	100	1	0.01307
13:50044006:T:C	50	100	0.99	0.04539
13:50044177:T:A	50	100	1	0.1556
13:50044368:T:C	50	100	0.96	0.05011
13:50044458:A:C	50	100	1	0.04956
13:50044812:C:G	50	100	1	0.0118
13:50044824:A:T	50	100	1	0.01307
13:50045429:C:T	50	100	1	0.07662
13:50046340:T:G	49	100	1	0.1057
13:50047287:G:A	50	100	1	0.1245
13:50047318:G:A	50	100	1	0.09568
13:50047932:C:G	50	100	1	0.1135
13:50048167:T:C	50	100	1	0.04956
13:50048337:A:G	50	100	1	0.1554
13:50048577:T:C	50	100	0.99	0.04557
13:50048626:G:A	50	100	1	0.1558
13:50049312:T:C	50	100	1	0.02015
13:50049341:T:C	50	100	1	0.02887
13:50049401:C:G	50	98	1	0.03014
13:50049617:C:T	50	100	1	0.02015
13:50050004:G:A	50	98	1	0.3259
13:50050648:G:A	50	100	1	0.1485
13:50050840:A:G	50	100	1	0.1558
13:50050842:G:A	50	100	1	0.01725
13:50051245:A:T	50	100	1	0.02015
13:50051374:G:A	50	100	1	0.01743
13:50051378:G:A	50	100	1	0.01743
13:50051683:T:C	50	100	1	0.02778
13:50052306:C:G	50	100	1	0.03123
13:50052623:T:C	50	100	1	0.1632
13:50052734:T:C	50	100	1	0.1427
13:50052980:C:T	50	100	1	0.01053
13:50053012:C:T	50	100	1	0.1057
13:50053180:C:T	50	100	1	0.156
13:50053512:C:T	50	100	1	0.1057
13:50054063:T:C	50	100	1	0.156
13:50054219:C:T	50	100	1	0.01307
13:50055271:A:G	50	100	1	0.07571
13:50055272:T:C	50	100	1	0.156
13:50055391:G:A	50	100	1	0.156
13:50057245:A:G	50	100	1	0.02015
13:50057390:T:G	50	100	1	0.01071
13:50057682:C:T	50	100	1	0.01035
13:50058339:C:T	50	100	1	0.01743
13:50060530:A:G	50	98	0.99	0.04811
13:50060622:C:T	50	100	1	0.03558
13:50062100:C:T	50	100	1	0.01198
13:50062793:A:G	49	98	1	0.1652
13:50063267:C:T	50	100	0.97	0.02633
13:50063651:G:T	50	100	1	0.2607
13:50063719:T:G	50	100	0.97	0.061
13:50064266:A:T	50	100	1	0.1561
13:50064443:A:C	50	100	1	0.1062
13:50064449:A:C	50	100	1	0.1153
13:50065171:A:T	48	100	1	0.01743
13:50065452:A:G	36	94.4	0.93	0.04938
13:50066490:G:A	50	100	1	0.03558
13:50067040:T:G	50	100	1	0.1561
13:50069161:C:T	50	100	1	0.01725
13:50069452:C:A	50	100	1	0.02741
13:50069774:T:A	50	100	1	0.04975
13:50070345:C:A	50	98	0.99	0.2456
13:50070621:T:C	48	97.9	0.99	0.07498
13:50070640:C:T	50	88	0.99	0.154
13:50071028:T:C	50	100	1	0.1242
13:50072082:G:T	50	100	0.99	0.2609
13:50072529:T:C	50	100	1	0.1055
13:50073861:G:A	50	100	1	0.02015
13:50074220:G:C	50	100	1	0.04884
13:50074351:T:C	50	100	1	0.1536
13:50074488:T:C	50	100	1	0.1556
13:50074809:G:T	50	100	1	0.01089
13:50075362:T:C	50	100	1	0.1062
13:50076506:A:G	50	100	1	0.01725
13:50077048:A:T	50	100	1	0.01725
13:50077610:G:A	50	100	1	0.01725
13:50077641:T:G	50	100	1	0.03958
13:50077820:T:C	50	100	1	0.07553
13:50078320:A:C	50	100	1	0.1253
13:50079248:C:T	50	100	1	0.0955
13:50080029:T:C	50	100	0.98	0.01525
13:50080502:G:A	50	98	0.99	0.07407
13:50080786:T:C	50	100	1	0.02015
13:50081743:C:T	50	100	1	0.1676
13:50082169:A:G	50	100	0.97	0.02614
13:50082446:T:A	50	100	1	0.1685
13:50082661:C:A	50	100	1	0.0955
13:50082753:C:G	50	100	1	0.01271
13:50083226:G:T	50	100	1	0.1055
13:50083776:A:G	50	100	1	0.02015
13:50083814:T:C	50	100	0.99	0.0748
13:50084230:C:T	50	100	0.99	0.04557
13:50085903:T:G	50	100	1	0.03794
13:50086209:A:C	50	100	1	0.07534
13:50086745:T:A	50	100	1	0.1304
13:50088901:C:T	50	100	1	0.03159
13:50089248:A:G	50	100	0.99	0.07498
13:50091308:C:T	50	100	1	0.02778
13:50091661:G:A	50	100	1	0.0955
13:50091793:A:T	49	95.9	0.87	0.06699
13:50091795:A:T	47	91.5	0.91	0.1075
13:50091832:G:A	47	80.9	0.87	0.4185
13:50091938:C:T	50	98	0.95	0.03105
13:50091997:C:G	50	100	1	0.1993
13:50092086:G:A	50	100	1	0.03794
13:50093076:G:A	50	100	0.98	0.04811
13:50094344:G:A	49	100	1	0.1251
13:50094423:C:T	50	100	0.97	0.02106
13:50094607:A:G	50	100	1	0.02996
13:50095037:C:A	50	100	0.96	0.01035
13:50096006:G:T	50	100	0.92	0.01725
13:50096090:C:T	50	100	1	0.07625
13:50096333:T:C	50	100	1	0.0276
13:50096698:A:T	50	100	1	0.3257
13:50096768:T:A	50	100	1	0.02977
13:50098086:T:A	50	100	1	0.1678
13:50099645:A:G	50	100	1	0.1494
13:50100482:C:T	49	100	1	0.03359
13:50101763:G:T	50	100	0.97	0.04684
13:50101797:A:T	50	100	0.98	0.03359
13:50102011:G:A	50	100	0.99	0.07662
13:50102392:G:T	50	100	1	0.3261
13:50102621:A:G	50	100	0.99	0.1269
13:50102965:T:C	50	100	0.98	0.01652
13:50103033:C:T	50	100	1	0.02887
13:50103101:A:C	50	100	1	0.1681
13:50103291:G:A	50	100	1	0.04285
13:50103475:G:A	50	100	1	0.1055
13:50103539:T:A	50	100	1	0.1385
13:50105608:C:G	50	100	1	0.07498
13:50106317:A:G	50	100	0.98	0.0472
13:50106437:C:T	50	100	1	0.0138
13:50106544:C:A	50	100	1	0.0236
13:50107312:A:G	49	100	1	0.01471
13:50108315:A:T	50	90	0.7	0.04085
13:50108318:T:A	49	100	1	0.02814
13:50108902:A:G	50	100	0.92	0.01725
13:50109040:T:C	50	100	1	0.01035
13:50109337:A:G	50	98	1	0.1432
13:50109700:C:T	50	100	1	0.01071
13:50110876:G:A	50	100	0.98	0.05084
13:50110916:G:T	50	100	1	0.1264
13:50111174:T:C	50	100	0.98	0.05084
13:50111818:C:T	50	100	1	0.1688
13:50112860:G:A	50	100	1	0.07516
13:50113151:A:T	50	98	1	0.15
13:50113715:T:C	50	100	1	0.1403
13:50113749:G:A	50	100	0.99	0.03359
13:50113752:T:C	50	100	1	0.09877
13:50114368:T:C	50	100	1	0.02959
13:50114436:T:A	50	100	1	0.02778
13:50114821:G:A	50	100	1	0.02124
13:50115139:A:G	50	100	1	0.02796
13:50115946:C:T	50	100	1	0.3212
13:50116748:A:G	50	100	1	0.02015
13:50117648:G:A	50	100	0.92	0.01725
13:50118013:C:A	50	100	1	0.03468
13:50119257:T:C	50	98	1	0.02959
13:50119445:C:T	50	100	1	0.01344
13:50119633:A:G	50	100	1	0.1434
13:50121536:G:C	50	100	1	0.02959
13:50122312:C:T	50	100	1	0.1088
13:50122729:T:C	50	100	0.94	0.0512
13:50123058:G:A	50	100	1	0.1075
13:50123702:C:A	50	100	0.98	0.04339
13:50124017:A:C	50	98	1	0.1089
13:50124130:A:G	49	100	0.72	0.01362
13:50124311:G:C	50	100	1	0.04321
13:50124913:C:T	50	100	1	0.01035
13:50125027:C:T	50	100	0.92	0.01725
13:50125316:G:C	50	100	0.96	0.02433
13:50126295:C:T	50	100	1	0.1472
13:50126688:C:G	50	100	1	0.3233
13:50127054:G:A	50	100	1	0.1236
13:50127102:G:A	50	100	0.99	0.05901
13:50127497:T:G	50	100	1	0.0158
13:50128493:T:C	50	100	1	0.05138
13:50129049:C:T	50	100	1	0.1247
13:50129554:C:T	50	100	1	0.124
13:50129787:G:A	50	100	1	0.01344
13:50130457:C:A	50	100	1	0.1687
13:50130552:A:G	50	100	1	0.01725
13:50130742:G:A	50	100	1	0.1472
13:50131337:G:A	50	100	1	0.01089
13:50132066:A:C	50	100	1	0.1472
13:50132415:C:T	50	100	1	0.07371
13:50133358:G:C	50	100	0.9	0.05084
13:50133367:T:A	50	100	0.92	0.05047
13:50133999:G:A	49	100	1	0.1407
13:50134768:T:C	50	100	1	0.1979
13:50135433:G:A	50	100	1	0.04339
13:50135688:G:A	50	100	1	0.0276
13:50136443:A:G	50	100	1	0.07244
13:50137403:T:C	50	100	1	0.01725
13:50137507:C:A	50	100	0.99	0.1652
13:50137667:G:A	50	100	1	0.1745
13:50138907:A:G	50	100	0.98	0.05065
13:50139945:T:A	50	100	1	0.03359
13:50140252:A:G	50	100	1	0.01743
13:50140862:G:A	50	100	1	0.169
13:50141598:T:C	50	100	1	0.4276
13:50142323:G:C	50	100	0.97	0.02687
13:50142799:G:A	50	100	1	0.1407
13:50142810:T:C	50	100	0.99	0.01162
13:50143000:A:G	50	98	1	0.1405
13:50143496:G:A	50	100	1	0.01235
13:50143588:A:T	50	100	1	0.1271
13:50144226:A:C	50	100	0.98	0.02778
13:50144332:C:T	50	100	1	0.169
13:50145222:C:T	50	100	1	0.1692
13:50145848:G:A	50	100	1	0.01416
13:50146395:A:G	50	100	0.95	0.0728
13:50146981:T:C	50	100	1	0.3364
13:50147361:T:C	50	100	1	0.1687
13:50148174:C:T	50	100	1	0.09586
13:50148301:T:C	50	100	0.99	0.0728
13:50148423:G:A	50	100	0.98	0.01616
13:50148502:G:A	50	100	0.99	0.02723
13:50149526:A:G	50	100	1	0.1271
13:50149651:G:A	50	100	0.99	0.02887
13:50149919:C:T	50	100	1	0.3983
13:50149972:G:T	50	100	1	0.09586
13:50150978:C:G	50	98	1	0.07407
13:50151378:A:G	50	100	1	0.1271
13:50151401:G:A	50	100	1	0.1271
13:50151852:A:T	50	100	1	0.1271
13:50152056:G:C	50	100	0.98	0.02887
13:50152318:G:C	50	100	1	0.1271
13:50153227:A:G	50	100	0.96	0.02015
13:50153877:G:A	50	100	0.99	0.1423
13:50154316:T:C	50	100	1	0.4484
13:50154615:A:T	50	100	0.99	0.3357
13:50154880:T:A	50	100	1	0.01398
13:50155108:T:C	50	100	1	0.1687
13:50155395:G:A	50	100	0.98	0.1245
13:50155610:T:G	50	100	0.99	0.4094
13:50156065:G:T	50	100	0.83	0.01216
13:50156353:G:C	50	100	0.99	0.09641
13:50156726:C:T	50	100	1	0.0719
13:50156743:T:C	50	100	0.98	0.08588
13:50156793:T:G	48	97.9	0.88	0.01162
13:50156794:T:G	48	95.8	0.98	0.1051
13:50156801:T:G	49	100	0.83	0.04067
13:50156802:T:G	49	89.8	0.97	0.181
13:50157109:C:T	50	100	0.99	0.191
13:50157219:G:A	50	100	0.98	0.2077
13:50157643:T:C	50	100	0.98	0.1156
13:50158022:G:A	50	100	1	0.07244
13:50158126:A:G	50	100	1	0.07171
13:50158150:G:A	50	100	0.96	0.07244
13:50158288:A:G	50	100	0.99	0.01035
13:50158336:T:A	50	100	1	0.01924
13:50158377:A:G	50	100	1	0.07244
13:50158523:A:G	50	100	0.99	0.01035
13:50158539:G:A	50	100	0.99	0.1692
13:50159414:T:C	50	100	0.95	0.05265
13:50159853:G:A	50	100	0.98	0.1885
13:50160022:T:A	50	100	0.98	0.1879
13:50160107:G:T	50	100	0.96	0.3566
13:50160158:T:C	50	100	0.97	0.2529
13:50160568:C:T	50	92	0.92	0.2057
13:50160846:T:C	50	100	0.89	0.09586
13:50161058:A:T	50	98	0.92	0.311
13:50161372:A:T	50	100	0.96	0.4682
13:50161477:G:A	50	98	0.96	0.0187
13:50161796:T:A	50	100	0.96	0.02251
13:50161797:A:T	50	96	0.96	0.0728
13:50161840:G:A	50	100	0.99	0.4985
13:50161917:A:G	50	100	1	0.01344
13:50162035:C:T	50	100	1	0.02306
13:50162261:A:G	50	100	0.98	0.3195
13:50162355:T:C	50	100	0.99	0.4742
13:50162778:G:C	50	100	0.97	0.0886
13:50162887:G:A	50	100	0.99	0.476
13:50162957:G:A	50	98	0.99	0.476
13:50163217:G:A	50	100	0.98	0.4991
13:50163384:G:A	50	100	0.98	0.05882
13:50163569:T:C	50	100	0.98	0.228
13:50163733:T:C	50	100	0.98	0.4991
13:50164164:G:A	50	100	0.98	0.3675
13:50164469:A:G	50	100	1	0.02306
13:50164788:A:G	50	100	0.98	0.0886
13:50165071:A:C	50	100	0.99	0.07426
13:50165090:C:T	50	100	0.97	0.1051
13:50165431:G:A	50	100	0.97	0.08896
13:50165502:G:A	50	98	0.99	0.3903
13:50165710:C:G	50	98	0.99	0.4966
13:50165791:T:C	50	100	0.99	0.4989
13:50166178:A:G	50	98	0.99	0.3046
13:50166221:C:T	50	100	1	0.01344
13:50166329:A:G	50	100	0.99	0.3675
13:50166744:A:G	50	98	0.99	0.4989
13:50167179:T:C	50	100	0.97	0.02469
13:50167309:T:C	50	100	1	0.02288
13:50167752:C:T	50	100	0.97	0.08824
13:50167951:G:A	50	100	0.99	0.4991
13:50168288:G:A	50	100	0.99	0.02288
13:50168433:G:A	50	100	0.94	0.08896
13:50168467:G:A	50	100	1	0.3902
13:50168874:G:C	50	100	1	0.02288
13:50168958:T:A	50	100	0.99	0.4976
13:50169320:A:G	50	98	0.98	0.4995
13:50169600:T:C	49	100	0.97	0.02469
13:50169645:T:A	50	100	0.97	0.065
13:50170109:A:G	50	100	0.99	0.01816
13:50170469:C:G	50	100	0.99	0.01816
13:50170655:C:G	50	96	1	0.3912
13:50171259:G:A	50	100	0.99	0.4257
13:50171835:A:G	50	100	0.98	0.2631
13:50172300:C:T	50	100	0.94	0.02941
13:50172833:C:T	50	98	0.97	0.06572
13:50173722:C:A	50	100	0.99	0.4829
13:50173848:G:A	50	98	0.99	0.4187
13:50174082:A:G	50	100	0.99	0.2447
13:50174095:C:G	50	100	0.99	0.02288
13:50174148:G:A	50	100	0.94	0.1098
13:50174330:C:T	50	98	0.91	0.02033
13:50174395:A:G	50	100	0.99	0.4822
13:50174592:C:G	50	100	0.99	0.02288
13:50174671:C:T	50	100	1	0.01035
13:50175173:C:T	50	100	0.97	0.01834
13:50175378:G:T	50	100	0.97	0.08805
13:50175718:C:T	50	100	0.93	0.03758
13:50175842:G:T	50	100	1	0.4991
13:50176515:A:T	50	100	0.98	0.09532
13:50176518:C:A	50	100	0.97	0.01943
13:50176705:A:C	50	100	0.97	0.06445
13:50176740:A:T	50	100	0.99	0.405
13:50176791:T:G	50	100	0.99	0.405
13:50176855:C:T	50	100	0.93	0.01471
13:50176896:G:A	50	100	0.99	0.4047
13:50176913:T:G	50	100	0.97	0.06481
13:50177201:A:G	50	100	0.99	0.405
13:50177275:T:C	50	100	0.97	0.07589
13:50177286:C:T	50	100	0.98	0.3909
13:50177391:T:A	50	100	0.99	0.4043
13:50177558:C:G	50	100	0.86	0.01598
13:50177622:G:A	50	100	0.99	0.5
13:50177654:G:C	50	100	0.98	0.4159
13:50177827:G:A	50	100	0.98	0.415
13:50177944:C:T	50	100	0.98	0.4891
13:50178153:G:A	50	98	0.96	0.1768
13:50178154:G:A	50	98	0.96	0.1765
13:50178210:G:C	50	100	0.94	0.07153
13:50178258:A:T	50	98	0.97	0.4143
13:50178346:C:T	50	100	0.98	0.4737
13:50178485:C:T	50	100	0.96	0.4366
13:50178543:C:T	50	100	0.91	0.02251
13:50178554:G:A	50	96	0.95	0.3362
13:50178679:T:C	50	98	0.93	0.3656
13:50178956:C:T	50	100	0.88	0.01398
13:50179111:C:G	50	88	0.84	0.2322
13:50179151:C:G	50	94	0.88	0.2041
13:50179171:G:A	50	100	0.94	0.02088
13:50179268:T:A	50	96	0.89	0.1572
13:50179373:C:T	50	94	0.89	0.2317
13:50179515:T:G	50	98	0.95	0.1089
13:50179636:A:G	50	90	0.94	0.3415
13:50179649:G:A	50	92	0.94	0.2538
13:50179704:T:G	49	100	0.97	0.02451
13:50180441:C:T	42	83.3	0.9	0.1963
13:50181615:C:T	47	97.9	0.99	0.02505
13:50183559:T:C	40	97.5	0.92	0.02651
13:50183607:G:A	42	95.2	0.78	0.01035
13:50183707:A:T	40	82.5	0.9	0.1534
13:50183952:C:T	49	91.8	0.96	0.06554
13:50184004:A:G	50	100	0.9	0.03141
13:50185035:C:T	41	97.6	0.99	0.02524
13:50185624:G:A	38	97.4	0.98	0.01398
13:50185795:A:C	48	100	0.99	0.02397
13:50185847:T:C	39	100	0.87	0.03994
13:50185911:C:T	49	98	0.89	0.0935
13:50186501:G:C	50	98	0.96	0.08497
13:50186882:A:G	50	96	0.97	0.2502
13:50187444:A:G	50	98	1	0.08588
13:50187483:G:A	50	98	0.98	0.4795
13:50187807:G:A	50	98	0.99	0.4686
13:50187945:G:A	50	94	1	0.2711
13:50188295:A:G	50	100	0.96	0.0138
13:50188424:C:T	50	100	1	0.08588
13:50188721:T:C	50	100	1	0.02233
13:50188808:T:A	50	100	1	0.466
13:50188809:G:C	50	98	1	0.4762
13:50188840:G:A	50	100	0.86	0.01053
13:50189583:A:G	50	98	1	0.0679
13:50189961:C:T	50	100	1	0.01398
13:50190345:T:G	50	100	0.99	0.04031
13:50190346:A:G	50	98	1	0.4602
13:50191492:A:G	50	100	0.99	0.03159
13:50192104:G:A	50	100	1	0.4586
13:50192662:G:A	50	98	1	0.0679
13:50192716:T:C	50	100	1	0.02796
13:50193141:T:C	50	100	1	0.02469
13:50194445:C:T	50	100	1	0.04031
13:50195179:C:T	50	98	1	0.248
13:50195804:A:G	50	100	1	0.1915
13:50196261:A:G	50	100	1	0.01307
13:50196885:G:C	50	100	1	0.01017
13:50197007:T:C	50	100	1	0.02306
13:50197099:G:A	50	98	0.84	0.01906
13:50197298:A:G	50	100	1	0.01017
13:50197464:G:A	50	100	1	0.02215
13:50199278:C:T	50	100	1	0.01162
13:50199350:A:G	50	98	1	0.4711
13:50199654:C:T	50	100	1	0.4023
13:50199861:G:A	50	100	1	0.01307
13:50200706:G:A	50	100	0.92	0.01761
13:50201364:T:C	50	100	1	0.1875
13:50201814:G:A	50	100	1	0.05047
13:50201856:A:G	50	100	1	0.02469
13:50202123:A:G	50	100	1	0.03649
13:50203158:T:A	49	95.9	0.96	0.0345
13:50203222:T:C	50	100	1	0.01471
13:50203801:A:G	50	100	1	0.03159
13:50203842:C:T	50	100	1	0.2938
13:50204104:A:G	50	100	0.96	0.03214
13:50204422:T:A	50	98	1	0.2743
13:50204997:G:A	50	100	1	0.04938
13:50206156:C:T	49	98	1	0.2743
13:50207120:G:C	50	100	1	0.4265
13:50207938:C:T	50	100	0.98	0.1732
13:50208306:T:C	50	98	1	0.2743
13:50208463:C:T	50	100	1	0.06227
13:50208702:G:A	50	100	1	0.01107
13:50210534:G:T	50	100	1	0.4789
13:50210599:C:T	50	100	1	0.402
13:50210716:A:T	50	100	1	0.4268
13:50210756:C:T	50	100	1	0.4268
13:50210859:A:G	50	100	0.96	0.05828
13:50211600:G:A	50	100	1	0.01089
13:50211658:G:C	50	100	1	0.1879
13:50212051:G:A	50	98	1	0.01053
13:50212227:A:C	50	100	1	0.4265
13:50212280:G:A	50	100	0.97	0.01198
13:50212451:A:G	50	100	1	0.01452
13:50212523:A:G	50	100	1	0.0276
13:50212567:T:A	50	98	1	0.01943
13:50212886:T:G	50	100	1	0.01271
13:50213204:T:A	50	100	1	0.01452
13:50213420:G:A	50	100	1	0.2936
13:50213605:C:T	50	100	0.99	0.1734
13:50213824:A:T	50	100	1	0.01271
13:50214207:A:C	50	100	1	0.04975
13:50215395:C:T	50	100	1	0.01017
13:50215866:A:G	50	100	1	0.06245
13:50216212:T:G	50	100	1	0.01289
13:50216463:A:G	50	100	1	0.01779
13:50216493:C:T	50	100	1	0.06191
13:50216740:C:G	50	100	1	0.01452
13:50216741:T:C	50	100	1	0.01452
13:50216833:T:A	50	100	1	0.01452
13:50217236:T:A	50	98	1	0.2738
13:50217718:T:G	50	100	0.99	0.1734
13:50217897:G:A	49	100	0.98	0.02269
13:50218020:G:A	50	100	0.95	0.01779
13:50218299:A:G	50	100	0.98	0.0679
13:50218455:G:C	50	98	1	0.4018
13:50219731:C:G	50	100	1	0.274
13:50219743:A:G	50	100	1	0.01761
13:50220092:G:A	50	100	1	0.02397
13:50220356:A:T	50	100	1	0.1988
13:50220510:A:G	50	100	1	0.1992
13:50220805:A:T	50	100	1	0.01271
13:50221408:G:A	50	100	1	0.01017
13:50221815:C:A	50	100	0.99	0.1966
13:50222006:A:G	50	100	1	0.2068
13:50223392:G:A	50	100	1	0.06481
13:50223393:C:A	50	100	1	0.06463
13:50224192:A:T	50	100	1	0.01834
13:50224594:T:C	50	98	1	0.341
13:50225111:T:C	49	100	0.99	0.1378
13:50225273:A:T	50	100	1	0.01634
13:50225536:C:G	49	100	1	0.05683
13:50225974:A:C	50	100	0.93	0.02124
13:50226513:A:G	50	100	1	0.04448
13:50227708:A:G	50	100	0.99	0.1863
13:50228862:G:C	50	100	0.91	0.07298
13:50229534:A:C	50	96	1	0.4926
13:50229683:A:G	50	100	0.96	0.02814
13:50230284:G:A	50	100	0.98	0.04267
13:50230502:C:T	50	100	1	0.05864
13:50230580:T:C	50	100	1	0.1866
13:50231558:A:G	50	100	0.98	0.04248
13:50231619:C:G	50	100	1	0.1868
13:50232396:T:A	50	100	1	0.065
13:50232503:C:T	50	100	0.93	0.01888
13:50232504:A:G	50	100	1	0.05683
13:50232775:A:T	50	100	1	0.138
13:50232954:T:A	50	100	0.94	0.03141
13:50232987:C:G	50	100	1	0.1578
13:50233130:G:T	50	98	1	0.1576
13:50233348:A:G	50	100	0.99	0.104
13:50233428:A:G	50	100	1	0.05265
13:50233571:C:T	50	100	1	0.06445
13:50233785:C:A	50	100	0.96	0.02669
13:50234741:A:G	50	100	0.98	0.2589
13:50235173:A:C	49	98	0.99	0.1561
13:50235180:A:C	50	96	0.94	0.02124
13:50235802:G:C	50	98	1	0.1926
13:50236035:A:G	50	98	1	0.4178
13:50236443:G:T	50	100	1	0.0187
13:50236882:G:T	50	100	0.94	0.02015
13:50236895:A:G	50	100	1	0.3831
13:50237015:G:A	50	100	0.99	0.2683
13:50237019:G:T	50	100	0.95	0.06518
13:50237084:T:C	50	100	1	0.04575
13:50237537:T:C	50	100	0.99	0.1195
13:50237780:G:T	50	100	1	0.1512
13:50238110:C:T	49	100	1	0.1928
13:50238846:T:A	50	98	1	0.382
13:50239126:A:G	50	100	1	0.05374
13:50240056:C:T	49	100	1	0.1928
13:50241222:T:C	50	100	0.98	0.09405
13:50241331:G:A	50	100	1	0.3816
13:50241532:C:T	50	100	1	0.1926
13:50241662:C:A	50	100	0.98	0.09405
13:50241736:C:T	50	100	1	0.1576
13:50242285:T:C	50	100	0.99	0.1536
13:50243405:A:G	50	100	1	0.384
13:50243410:G:A	50	98	1	0.06391
13:50243507:G:T	50	100	0.99	0.3842
13:50243545:T:C	50	100	1	0.02687
13:50243690:C:T	50	100	0.99	0.4602
13:50244549:G:A	50	98	0.98	0.07298
13:50244627:T:C	50	100	0.99	0.05029
13:50245075:C:A	50	100	1	0.01924
13:50245458:G:A	50	100	0.98	0.06463
13:50245633:A:G	50	100	0.99	0.15310000000000001
13:50245752:G:T	50	98	0.98	0.0797
13:50245954:C:G	50	100	1	0.01924
13:50246102:C:T	50	100	1	0.0472
13:50246132:A:G	50	100	1	0.01924
13:50248167:C:T	50	100	0.93	0.01707
13:50248227:G:C	50	100	1	0.4886
13:50248535:C:T	50	100	0.93	0.01652
13:50249669:G:C	50	100	1	0.02614
13:50250080:T:A	50	100	1	0.03758
13:50250316:G:A	50	100	1	0.06481
13:50250573:C:T	50	100	1	0.04702
13:50252013:G:C	50	100	1	0.07335
13:50252647:A:G	50	100	1	0.01198
13:50252928:A:G	50	100	1	0.07335
13:50254388:C:T	50	94	0.89	0.06736
13:50255122:G:T	50	100	1	0.03794
13:50255191:G:C	50	100	1	0.04648
13:50255640:T:C	50	100	1	0.01997
13:50255866:G:A	50	98	1	0.4584
13:50255937:T:C	50	100	0.99	0.2075
13:50256635:A:T	50	100	0.99	0.2075
13:50256983:G:A	50	100	0.99	0.2095
13:50257311:T:C	50	100	1	0.02215
13:50257588:T:C	50	100	1	0.061
13:50257933:A:G	50	100	0.99	0.2075
13:50258482:A:G	50	100	0.99	0.2077
13:50259271:A:G	50	100	0.99	0.2075
13:50259571:T:C	50	96	1	0.3762
13:50259602:T:C	50	100	1	0.03794
13:50259743:G:A	50	100	1	0.04648
13:50259956:G:A	50	100	1	0.07335
13:50260418:C:T	50	96	0.99	0.1659
13:50260885:T:C	50	100	1	0.03794
13:50261579:C:T	50	100	0.99	0.2012
13:50261702:G:A	50	98	0.99	0.0797
13:50261832:G:A	50	100	0.99	0.2072
13:50262023:G:C	50	100	1	0.06118
13:50262613:C:T	50	100	1	0.03794
13:50262802:T:C	50	98	1	0.09949
13:50263015:A:C	50	100	1	0.01997
13:50264086:T:C	50	98	0.99	0.07952
13:50264094:C:G	50	98	1	0.376
13:50265915:G:T	50	100	1	0.06481
13:50265963:C:T	50	100	1	0.06463
13:50266009:G:A	50	100	1	0.06173
13:50266109:C:T	50	100	1	0.1066
13:50266190:A:G	50	100	1	0.03377
13:50266521:C:T	50	98	1	0.3756
13:50266590:C:T	50	100	1	0.01307
13:50266591:T:C	50	98	1	0.06663
13:50266661:C:T	50	100	1	0.06463
13:50266855:C:T	50	100	1	0.01307
13:50267187:C:T	50	98	0.99	0.3756
13:50267308:G:A	50	98	1	0.443
13:50268123:G:A	50	100	0.89	0.02251
13:50268304:T:C	50	100	1	0.04666
13:50268958:T:G	50	100	0.93	0.01598
13:50269085:T:C	50	100	1	0.03105
13:50269628:G:A	50	98	0.99	0.1142
13:50269880:A:G	50	100	1	0.04158
13:50270736:T:C	50	100	1	0.07698
13:50270876:A:G	50	100	0.99	0.3186
13:50270909:C:G	50	100	1	0.02342
13:50271103:T:C	50	100	1	0.08279
13:50271147:A:G	50	100	0.98	0.02796
13:50271347:A:G	50	100	1	0.3183
13:50271750:C:T	50	100	1	0.01344
13:50272409:G:C	50	100	1	0.3183
13:50272554:G:A	50	100	1	0.02378
13:50272612:T:C	50	98	1	0.06445
13:50272933:A:G	50	100	1	0.02179
13:50273137:A:G	50	100	1	0.06245
13:50273179:A:C	50	100	1	0.4018
13:50273579:G:A	50	98	1	0.0532
13:50273756:C:G	50	100	1	0.06245
13:50274069:T:C	50	100	1	0.3181
13:50274071:T:C	50	100	1	0.402
13:50274960:C:A	50	100	1	0.4032
13:50275382:C:T	50	100	1	0.06191
13:50275400:T:A	50	100	1	0.4025
13:50275653:A:G	50	100	1	0.4657
13:50275806:T:A	50	98	1	0.3246
13:50276289:C:T	50	100	1	0.08025
13:50276529:G:C	50	100	1	0.02996
13:50276657:A:G	50	100	1	0.02342
13:50276735:G:A	50	100	1	0.4023
13:50276947:G:A	50	100	1	0.063
13:50277210:A:G	50	100	1	0.06209
13:50277425:G:T	50	100	1	0.4653
13:50277441:G:T	50	100	0.99	0.08824
13:50277456:C:T	50	100	1	0.3179
13:50277479:G:T	50	100	1	0.0797
13:50277525:T:C	50	98	1	0.05338
13:50277946:A:G	50	100	1	0.06227
13:50278050:G:A	50	100	1	0.02996
13:50278104:G:T	50	100	1	0.3246
13:50278107:C:T	50	100	1	0.0305
13:50278284:A:G	50	100	1	0.4653
13:50278316:C:T	50	94	0.67	0.01943
13:50278361:G:C	50	100	1	0.4651
13:50278704:G:A	50	100	1	0.4252
13:50278813:T:C	50	100	1	0.4252
13:50279947:C:A	50	100	1	0.05773
13:50280262:A:G	50	100	1	0.06336
13:50280727:G:T	50	98	1	0.3181
13:50280802:T:C	50	100	1	0.06572
13:50280843:C:T	50	100	0.98	0.425
13:50280887:C:T	50	100	0.99	0.1492
13:50280939:C:G	50	100	1	0.05338
13:50280972:T:G	50	100	1	0.3818
13:50281299:A:T	50	100	1	0.08315
13:50281600:T:G	50	100	1	0.4009
13:50281610:G:A	50	100	1	0.06064
13:50281785:A:G	50	100	1	0.3208
13:50281960:A:C	50	98	0.97	0.08351
13:50282604:C:A	50	100	1	0.08351
13:50282851:G:A	50	100	1	0.06935
13:50283216:G:A	50	98	1	0.3183
13:50283285:A:G	50	100	1	0.4884
13:50283359:G:T	50	100	1	0.3183
13:50283468:G:A	50	100	1	0.08351
13:50283480:G:A	50	100	1	0.3183
13:50284000:A:G	50	98	1	0.0216
13:50284402:G:A	50	100	1	0.05338
13:50284632:C:T	50	98	1	0.3183
13:50285666:C:T	50	100	1	0.07934
13:50285730:C:G	50	100	1	0.04357
13:50285749:T:C	50	100	1	0.3184
13:50285854:C:T	50	100	1	0.3241
13:50286768:C:A	50	100	0.93	0.01616
13:50286832:G:T	50	100	1	0.01344
13:50287784:A:G	50	100	1	0.07934
13:50288115:T:C	50	100	1	0.06155
13:50288352:C:T	50	100	1	0.03032
13:50288374:T:A	50	100	1	0.05719
13:50288526:A:G	50	100	1	0.01289
13:50288975:C:G	50	100	1	0.3206
13:50289079:G:A	50	100	1	0.3148
13:50289672:T:G	50	100	1	0.01743
13:50289689:T:G	50	100	1	0.09822
13:50289783:T:G	50	100	0.99	0.4114
13:50290143:C:A	50	100	1	0.03032
13:50290267:G:A	50	100	1	0.01325
13:50290609:C:T	50	100	1	0.04575
13:50292419:C:T	50	100	1	0.02996
13:50292587:C:G	50	100	1	0.02288
13:50292633:A:C	50	98	1	0.3991
13:50292705:G:A	50	100	1	0.02197
13:50292812:C:T	50	100	1	0.4392
13:50294465:G:A	50	100	0.97	0.1491
13:50294476:G:C	50	100	1	0.02542
13:50295075:A:G	50	100	1	0.01289
13:50295623:A:G	50	100	1	0.02142
13:50295639:A:G	50	100	1	0.05755
13:50296181:C:T	50	100	1	0.05011
13:50296659:G:T	50	100	1	0.05047
13:50297086:A:C	50	98	1	0.09168
13:50297637:G:A	50	100	0.95	0.02832
13:50297654:T:C	50	100	1	0.01362
13:50297696:C:A	50	100	1	0.3232
13:50298169:T:G	48	97.9	0.78	0.01943
13:50298176:T:G	49	100	1	0.061
13:50298178:T:G	49	95.9	1	0.05574
13:50298182:T:G	48	100	1	0.05447
13:50298627:A:G	50	100	1	0.05356
13:50298667:G:T	50	100	1	0.0541
13:50299060:A:G	50	100	0.93	0.03631
13:50299286:C:G	50	100	1	0.0915
13:50299334:G:T	50	100	1	0.0915
13:50299874:G:T	50	100	1	0.05574
13:50300210:A:T	50	100	1	0.06627
13:50300387:C:T	50	100	1	0.323
13:50301438:G:A	50	100	1	0.3135
13:50301500:C:T	50	100	1	0.3232
13:50301725:T:C	43	97.7	0.92	0.01543
13:50301727:C:T	42	88.1	0.95	0.07952
13:50301735:T:C	47	97.9	0.98	0.01053
13:50301979:A:G	50	100	1	0.09168
13:50302031:T:A	50	100	1	0.4457
13:50302622:A:C	50	100	1	0.02088
13:50302778:C:T	50	100	1	0.01344
13:50303009:G:A	50	100	1	0.03014
13:50303559:A:G	50	100	0.97	0.02288
13:50303754:C:A	50	100	1	0.05592
13:50303783:G:C	50	100	0.96	0.04938
13:50303930:C:T	50	100	1	0.07843
13:50304407:C:T	50	100	1	0.05374
13:50304468:G:A	50	100	1	0.3121
13:50305628:G:C	50	100	1	0.05356
13:50305639:T:C	50	100	1	0.01162
13:50306039:C:T	50	100	1	0.3119
13:50306348:G:A	50	100	1	0.0532
13:50306882:G:A	50	100	1	0.3121
13:50306921:C:T	50	98	1	0.02996
13:50306950:G:A	50	100	0.99	0.0561
13:50307240:T:G	50	100	1	0.09187
13:50307304:C:T	50	100	1	0.4011
13:50307646:C:A	50	100	0.97	0.03286
13:50307826:A:G	50	100	0.99	0.0561
13:50308007:C:G	50	100	0.98	0.03631
13:50308934:C:T	49	100	1	0.09568
13:50308991:A:G	50	100	1	0.4893
13:50309077:C:T	50	100	0.97	0.03631
13:50309174:A:G	50	100	1	0.01344
13:50309568:T:C	50	100	1	0.09568
13:50309569:A:G	50	100	0.99	0.0463
13:50309973:A:G	50	100	0.98	0.07934
13:50310673:T:C	50	100	1	0.3626
13:50310754:G:A	50	100	0.98	0.02106
13:50311240:A:G	50	98	1	0.4797
13:50311274:G:A	50	100	1	0.3813
13:50311708:A:G	50	100	1	0.4414
13:50311715:C:T	50	100	1	0.07153
13:50312748:C:G	50	100	1	0.01235
13:50313028:C:T	50	100	0.99	0.3092
13:50313119:A:G	49	100	1	0.3738
13:50313424:C:T	50	100	0.99	0.1289
13:50313507:G:A	50	100	0.83	0.01325
13:50313589:T:C	50	100	1	0.3851
13:50314567:A:G	50	100	1	0.05973
13:50314757:A:C	50	100	1	0.3905
13:50314838:C:T	50	100	1	0.06845
13:50314871:A:C	50	100	1	0.02142
13:50314882:G:A	50	100	1	0.4368
13:50315865:T:C	50	100	1	0.01761
13:50316402:A:C	50	100	1	0.3056
13:50316639:C:T	50	100	1	0.4621
13:50316745:G:A	50	100	1	0.02524
13:50316815:A:G	50	100	1	0.4621
13:50316911:A:C	50	100	1	0.3076
13:50317071:A:G	50	100	1	0.01198
13:50317886:C:A	50	100	1	0.07825
13:50318384:C:T	50	100	1	0.01271
13:50318530:T:C	50	100	0.98	0.09513
13:50318653:C:G	50	100	1	0.3328
13:50318844:C:T	49	100	1	0.4613
13:50318848:G:T	49	100	1	0.4613
13:50319185:C:T	50	100	1	0.01162
13:50319221:T:C	50	100	1	0.4617
13:50319373:T:C	50	100	1	0.4617
13:50320437:C:G	50	100	1	0.02524
13:50320598:A:G	50	100	1	0.02524
13:50320702:C:T	50	100	0.98	0.1046
13:50321229:T:C	50	100	1	0.1267
13:50321356:T:C	50	100	1	0.01271
13:50321394:C:G	50	100	1	0.4486
13:50321497:G:A	50	100	0.98	0.1046
13:50321502:A:T	50	100	1	0.3068
13:50322031:C:T	49	100	1	0.449
13:50322189:A:G	50	100	1	0.02524
13:50323448:T:C	50	100	1	0.02197
13:50323878:G:A	50	100	0.99	0.1013
13:50324153:T:C	50	100	0.99	0.1271
13:50324518:T:C	50	100	0.99	0.1017
13:50324664:G:A	50	100	1	0.06826
13:50324817:G:A	49	100	1	0.01271
13:50325074:C:G	50	100	1	0.01162
13:50325616:A:G	50	100	1	0.3076
13:50325622:T:C	50	100	1	0.0886
13:50325629:C:T	50	100	1	0.1048
13:50326126:G:C	50	100	1	0.01325
13:50326154:T:C	50	100	1	0.1038
13:50326172:A:G	50	100	1	0.1046
13:50326295:T:C	50	100	1	0.3188
13:50326600:T:G	50	100	0.98	0.05483
13:50327093:G:A	50	100	1	0.4492
13:50327181:T:C	50	100	1	0.01162
13:50327771:A:C	50	100	1	0.01162
13:50327967:C:T	49	100	1	0.3063
13:50328258:G:T	50	100	1	0.01271
13:50328330:T:A	50	100	1	0.02524
13:50328493:T:C	50	100	1	0.01162
13:50328856:T:C	50	100	1	0.4497
13:50329015:G:C	50	100	1	0.1267
13:50329038:T:C	50	100	1	0.01162
13:50329613:C:A	50	100	1	0.01271
13:50329800:T:C	50	100	0.99	0.1017
13:50330298:A:G	50	100	1	0.02524
13:50330671:A:G	50	100	1	0.3074
13:50330701:T:C	50	100	1	0.08642
13:50330887:A:T	50	100	1	0.3882
13:50331147:A:G	50	100	1	0.0138
13:50331366:A:G	50	98	1	0.3052
13:50331607:C:T	44	88.6	1	0.388
13:50331700:A:G	46	97.8	1	0.4473
13:50331735:A:T	45	82.2	1	0.3072
13:50331892:G:A	50	98	1	0.4483
13:50331954:G:A	50	98	1	0.3052
13:50332132:A:G	50	100	1	0.4475
13:50332503:C:A	50	100	1	0.01271
13:50332983:G:T	50	100	1	0.0138
13:50333154:T:A	50	100	1	0.3072
13:50333547:A:C	50	100	0.99	0.01198
13:50333593:T:G	50	100	0.96	0.07861
13:50334005:C:T	50	100	1	0.4484
13:50334066:G:T	50	100	1	0.4473
13:50334815:A:G	50	100	1	0.3203
13:50334929:C:T	50	100	1	0.3203
13:50335469:C:T	50	100	1	0.461
13:50335635:C:T	50	100	0.96	0.05864
13:50336389:A:G	50	100	1	0.4728
13:50336406:T:C	50	100	0.97	0.01289
13:50336665:A:G	50	100	1	0.3346
13:50336805:A:G	50	100	1	0.0915
13:50337043:A:G	50	100	0.95	0.04702
13:50337260:C:A	50	100	1	0.09114
13:50337661:T:C	50	100	1	0.4475
13:50338054:A:G	50	100	1	0.4473
13:50338442:C:A	50	100	1	0.08642
13:50338528:G:A	50	100	1	0.4473
13:50338613:A:G	50	100	1	0.3188
13:50339238:A:G	50	100	1	0.4473
13:50339625:C:T	50	100	1	0.0138
13:50339738:T:A	50	100	1	0.05864
13:50339772:C:T	50	100	0.98	0.02233
13:50340176:G:A	50	100	1	0.02524
13:50340219:G:A	50	100	1	0.08624
13:50340719:A:C	50	100	1	0.4014
13:50341144:T:C	50	100	1	0.05864
13:50341269:T:A	50	100	1	0.0138
13:50341636:C:A	50	100	1	0.02142
13:50341809:T:A	50	100	0.92	0.02106
13:50342111:G:C	50	100	1	0.3885
13:50342257:C:A	50	100	1	0.02524
13:50342343:C:T	50	100	1	0.0138
13:50342708:G:T	50	100	1	0.3199
13:50343399:C:T	50	100	0.99	0.02215
13:50343400:G:A	50	100	0.97	0.02633
13:50343437:A:T	50	100	1	0.02524
13:50343577:G:C	50	98	0.92	0.01961
13:50344449:A:G	50	100	0.98	0.05773
13:50344856:A:G	50	100	1	0.4254
13:50344909:C:T	50	100	1	0.4254
13:50344972:T:A	50	100	1	0.02524
13:50345268:G:A	50	100	1	0.0935
13:50345326:T:C	50	100	1	0.0138
13:50345396:C:T	50	98	1	0.3883
13:50345432:T:C	50	100	1	0.01307
13:50345554:G:A	50	100	0.99	0.02233
13:50345574:C:T	50	100	1	0.4254
13:50345671:C:A	50	100	1	0.4842
13:50346037:G:A	50	100	1	0.3201
13:50346323:C:T	50	100	1	0.02233
13:50346754:C:T	50	100	1	0.06445
13:50347055:G:A	50	100	1	0.01325
13:50347138:G:A	50	100	1	0.488
13:50348592:T:C	50	100	1	0.01017
13:50348637:A:T	50	100	1	0.05864
13:50348718:A:G	50	100	1	0.3203
13:50349504:C:A	50	100	1	0.1017
13:50349744:G:A	50	100	1	0.09041
13:50350312:C:T	49	100	1	0.06264
13:50350669:A:G	50	100	1	0.01761
13:50350701:C:T	50	100	1	0.4252
13:50351181:C:T	50	100	1	0.05882
13:50351285:G:T	50	100	0.99	0.02215
13:50351429:T:C	50	100	1	0.05882
13:50351540:T:C	50	100	1	0.0138
13:50351702:A:T	50	100	0.99	0.02524
13:50351804:G:A	50	100	1	0.4882
13:50351931:A:G	50	100	0.92	0.01162
13:50351940:G:A	50	100	1	0.05882
13:50352832:A:C	50	100	1	0.02923
13:50353285:G:A	50	100	1	0.1013
13:50353343:G:C	50	100	1	0.01216
13:50353684:T:C	50	100	1	0.01398
13:50354291:G:A	50	100	1	0.4548
13:50354623:G:A	50	100	0.99	0.02215
13:50354884:G:A	50	100	1	0.05901
13:50355095:A:T	50	98	0.98	0.3842
13:50355253:G:C	50	100	1	0.05901
13:50356407:C:T	50	100	1	0.4902
13:50356682:C:T	50	100	1	0.1013
13:50357255:C:T	50	98	1	0.1013
13:50357429:G:T	50	100	0.94	0.03322
13:50357464:T:C	50	98	1	0.1019
13:50357583:G:C	50	100	0.98	0.05882
13:50357632:A:C	48	100	0.96	0.02651
13:50357634:A:C	50	100	0.99	0.02578
13:50357805:T:A	50	100	0.98	0.05846
13:50357807:G:A	50	100	0.98	0.0581
13:50357840:A:G	50	100	0.99	0.3208
13:50357927:C:T	50	100	0.99	0.02524
13:50358856:A:G	50	100	1	0.01216
13:50358992:A:G	50	100	0.99	0.138
13:50359319:G:A	50	100	1	0.01779
13:50359417:A:C	50	98	0.99	0.4849
13:50359427:C:A	50	98	0.97	0.1667
13:50359526:T:C	50	98	0.99	0.3239
13:50359555:A:G	50	100	0.98	0.05828
13:50359729:C:A	50	100	1	0.01888
13:50359793:G:A	50	98	0.99	0.321
13:50359977:A:G	50	98	1	0.03341
13:50360034:G:A	50	98	0.99	0.3235
13:50360396:C:T	50	100	1	0.01906
13:50360756:G:A	50	98	0.99	0.061
13:50361457:C:T	50	100	0.99	0.3548
13:50361705:G:C	50	100	1	0.02651
13:50361786:C:T	50	98	0.99	0.061
13:50361814:G:A	50	100	1	0.04121
13:50362470:C:T	50	100	1	0.01089
13:50363110:C:A	50	100	1	0.1278
13:50364255:C:T	50	100	0.99	0.07135
13:50364723:A:G	50	100	0.99	0.09622
13:50365472:C:G	50	98	1	0.07353
13:50365659:T:C	50	100	0.92	0.01162
13:50366201:A:G	50	100	0.96	0.02251
13:50366625:C:T	50	100	1	0.02651
13:50367209:A:G	50	98	0.99	0.4192
13:50367667:G:C	50	98	1	0.06137
13:50368755:G:T	50	100	0.98	0.05011
13:50368809:G:A	50	100	1	0.04339
13:50369021:A:T	50	100	0.92	0.01434
13:50370135:C:A	50	100	0.91	0.01126
13:50370244:G:A	50	100	0.98	0.01725
13:50370875:G:A	50	100	0.98	0.1229
13:50371115:C:T	50	100	0.99	0.1491
13:50371464:T:C	50	100	0.99	0.1064
13:50371570:G:A	50	100	1	0.1102
13:50371916:A:G	50	100	0.96	0.0138
13:50372132:A:G	50	98	1	0.1547
13:50372343:C:T	50	100	1	0.2716
13:50372805:T:C	50	100	1	0.4152
13:50373030:A:T	50	100	1	0.2859
13:50374042:G:C	50	100	0.99	0.2685
13:50374387:G:T	50	100	1	0.2691
13:50374453:G:A	50	100	1	0.01507
13:50374791:A:C	50	98	1	0.06082
13:50374818:A:G	50	100	0.97	0.03286
13:50375462:A:G	50	100	0.99	0.2707
13:50375721:C:T	50	100	1	0.1064
13:50375812:G:T	50	100	1	0.06845
13:50376031:C:A	50	100	0.99	0.4192
13:50376067:G:A	50	98	0.94	0.04267
13:50376468:A:G	50	100	1	0.1064
13:50377794:A:G	50	100	0.98	0.02233
13:50378162:A:G	50	100	1	0.08297
13:50378654:C:T	50	100	1	0.4194
13:50378872:C:T	50	100	1	0.08297
13:50378900:G:T	50	98	1	0.3972
13:50378950:A:G	50	100	1	0.2674
13:50378952:A:G	50	100	1	0.3972
13:50379109:C:T	50	100	0.99	0.1757
13:50379169:A:C	50	100	1	0.2674
13:50379310:G:T	50	100	0.99	0.3798
13:50379518:C:T	50	100	1	0.2712
13:50379830:C:T	50	100	1	0.4196
13:50380204:C:G	50	100	1	0.01107
13:50380585:G:A	50	100	1	0.4586
13:50380731:G:T	50	100	1	0.2845
13:50381159:G:A	50	100	1	0.1064
13:50381813:A:C	50	100	1	0.2843
13:50381847:A:G	50	100	1	0.1064
13:50381960:C:T	50	100	1	0.4564
13:50382159:C:T	50	100	1	0.02796
13:50382813:A:G	50	98	1	0.2649
13:50382916:A:T	50	100	1	0.07879
13:50383194:A:G	50	98	1	0.108
13:50383309:C:T	49	100	1	0.2689
13:50383784:C:T	50	100	1	0.01489
13:50383890:T:C	50	100	0.99	0.3951
13:50383899:T:G	50	100	0.99	0.3951
13:50384424:A:G	50	100	1	0.01816
13:50384454:T:C	50	98	0.99	0.1534
13:50384794:C:T	50	100	1	0.1062
13:50385032:G:A	50	100	1	0.07861
13:50385278:T:G	50	98	0.94	0.1051
13:50385280:G:T	50	84	0.9	0.4615
13:50385282:G:T	50	96	0.89	0.1169
13:50385423:G:A	50	100	0.99	0.3755
13:50385539:A:G	50	98	0.97	0.1527
13:50386041:A:G	50	98	1	0.1162
13:50386160:C:G	50	100	1	0.1062
13:50386242:A:C	50	100	0.99	0.1819
13:50387054:T:G	50	100	0.99	0.02814
13:50387357:C:G	50	98	0.98	0.2121
13:50387462:A:G	50	100	1	0.108
13:50387684:T:C	50	100	0.97	0.1529
13:50387821:A:T	50	100	1	0.1106
13:50388283:T:A	50	100	1	0.01924
13:50388322:A:G	50	100	1	0.09078
13:50388464:A:G	50	100	1	0.065
13:50388524:G:T	50	100	1	0.01325
13:50388562:G:T	50	100	1	0.01943
13:50388653:A:G	50	100	1	0.01943
13:50389228:G:C	50	100	1	0.146
13:50389271:T:G	50	100	1	0.01089
13:50389415:C:T	50	100	0.99	0.4826
13:50389629:A:G	50	100	1	0.01943
13:50390277:C:T	50	100	1	0.01834
13:50392144:C:A	50	100	1	0.1672
13:50392777:A:G	50	100	1	0.3361
13:50393265:C:T	50	100	1	0.01888
13:50393440:G:A	50	100	1	0.05229
13:50393549:T:A	50	100	1	0.01452
13:50393596:G:C	50	100	1	0.1369
13:50394296:A:T	50	100	1	0.01452
13:50394708:T:C	50	100	1	0.1104
13:50394807:T:A	50	100	0.98	0.07062
13:50394808:A:T	50	100	0.98	0.07062
13:50394978:A:G	50	100	0.99	0.1817
13:50395555:A:G	50	100	1	0.3362
13:50395566:G:A	50	100	1	0.01452
13:50395787:T:C	50	100	0.99	0.1672
13:50396750:G:A	50	100	1	0.1106
13:50396799:C:T	50	100	1	0.01416
13:50396920:C:T	50	98	0.98	0.06536
13:50396983:G:A	50	96	0.69	0.02741
13:50397521:T:C	50	100	1	0.04793
13:50397569:C:T	50	100	0.94	0.01307
13:50397754:G:T	50	98	0.93	0.02433
13:50398121:C:A	50	100	0.9	0.0167
13:50398498:C:G	50	100	1	0.1107
13:50398970:C:T	50	100	1	0.01834
13:50399199:G:A	50	100	1	0.01924
13:50399826:A:T	50	100	1	0.1109
13:50400156:C:T	50	100	1	0.07807
13:50400779:C:T	50	100	1	0.1111
13:50400934:A:G	50	100	0.99	0.04121
13:50401056:C:G	50	100	0.99	0.1302
13:50401740:G:A	50	100	1	0.08315
13:50401778:T:C	50	98	0.94	0.02469
13:50402483:T:A	50	100	1	0.0207
13:50402857:C:T	50	100	1	0.01906
13:50403898:A:T	50	100	1	0.02142
13:50404420:C:T	50	100	0.96	0.0276
13:50404945:G:C	50	100	0.99	0.02251
13:50405519:C:T	50	100	1	0.1387
13:50405771:C:T	50	100	0.99	0.159
13:50406066:A:G	50	98	1	0.1728
13:50406686:T:C	50	100	0.99	0.309
13:50406867:C:G	50	100	1	0.04212
13:50408091:T:C	50	98	1	0.06899
13:50408952:C:G	50	100	1	0.02687
13:50410594:T:C	50	96	0.95	0.03704
13:50410877:G:A	50	100	1	0.02415
13:50411982:T:C	50	100	0.99	0.3206
13:50413016:C:T	50	100	1	0.1104
13:50413066:C:T	50	100	1	0.1104
13:50413566:A:G	50	100	1	0.0768
13:50414170:T:C	50	100	0.96	0.04611
13:50414238:G:A	50	100	0.94	0.02415
13:50414376:T:C	50	100	0.85	0.01362
13:50414683:T:G	50	100	1	0.144
13:50414744:T:C	50	100	1	0.04503
13:50415035:G:A	50	100	1	0.01307
13:50415525:A:G	50	100	0.99	0.06536
13:50415737:T:G	50	100	1	0.01924
13:50416330:C:T	50	100	1	0.01307
13:50416601:C:G	50	100	1	0.01307
13:50417428:G:A	50	98	0.97	0.02614
13:50417664:G:C	50	100	1	0.07317
13:50418655:T:C	50	98	1	0.02124
13:50418725:G:C	50	100	1	0.3397
13:50418947:T:C	50	100	0.98	0.02033
13:50419758:T:C	50	100	1	0.02378
13:50420340:C:T	50	100	1	0.01434
13:50422524:C:T	50	100	1	0.1213
13:50422759:A:G	50	100	1	0.1097
13:50422815:C:T	50	100	1	0.01434
13:50422831:T:A	50	100	1	0.01434
13:50423601:T:G	50	100	1	0.06935
13:50423627:A:T	50	100	1	0.3391
13:50423820:G:C	50	100	0.99	0.3302
13:50424535:A:G	50	100	1	0.3373
13:50425070:T:C	50	98	0.99	0.0719
13:50425214:G:T	50	100	1	0.09768
13:50426561:G:A	50	100	1	0.1215
13:50426573:C:T	50	100	1	0.01126
13:50426888:G:A	50	100	1	0.3773
13:50426912:G:A	50	100	1	0.1215
13:50427149:T:C	50	100	1	0.1215
13:50427862:A:G	50	100	0.9	0.01761
13:50427869:C:T	50	100	1	0.1215
13:50428129:C:T	50	100	0.99	0.4668
13:50428138:C:T	50	100	1	0.01126
13:50428144:C:T	50	100	1	0.1215
13:50428367:A:G	50	100	0.95	0.02106
13:50428390:C:A	50	100	1	0.1215
13:50428479:G:A	50	100	1	0.1215
13:50429395:C:T	50	100	1	0.1215
13:50429637:A:G	50	96	0.96	0.03704
13:50429753:T:A	50	100	1	0.3873
13:50430501:G:T	50	100	1	0.1213
13:50430597:G:A	50	100	1	0.01307
13:50430688:A:G	50	100	1	0.1215
13:50431979:A:C	50	100	0.88	0.01325
13:50432110:G:A	50	100	1	0.07643
13:50432282:T:C	50	100	1	0.0216
13:50432956:T:G	50	96	1	0.1097
13:50433585:C:T	50	100	1	0.07335
13:50433688:T:C	50	100	1	0.04484
13:50435826:T:A	50	100	1	0.1216
13:50437322:G:T	50	100	1	0.1211
13:50438082:G:C	50	100	1	0.01307
13:50438872:G:A	50	98	0.99	0.07317
13:50439577:A:G	50	100	1	0.08569
13:50441025:G:C	50	100	1	0.04484
13:50441115:C:T	50	100	1	0.09985
13:50441224:G:A	50	100	1	0.02124
13:50442063:A:T	50	100	0.99	0.02378
13:50442800:G:A	50	100	1	0.1115
13:50442831:T:C	50	100	0.98	0.01924
13:50442888:G:C	50	100	1	0.1115
13:50443873:A:G	50	100	1	0.02142
13:50444091:G:A	50	100	1	0.02378
13:50444519:C:T	50	100	1	0.02124
13:50444586:C:T	50	100	1	0.138
13:50444746:A:G	50	100	1	0.1115
13:50444791:G:T	50	100	1	0.03613
13:50444882:C:T	50	100	1	0.1122
13:50444885:G:T	50	100	1	0.3883
13:50445146:A:G	50	98	0.99	0.08315
13:50445523:G:A	50	100	1	0.02378
13:50445632:C:G	50	100	1	0.02378
13:50445638:T:G	50	98	0.99	0.1109
13:50445647:T:A	47	95.7	0.92	0.06354
13:50446354:A:T	50	100	1	0.04466
13:50446430:C:T	50	100	1	0.03649
13:50448872:A:G	50	100	1	0.02324
13:50448889:T:C	50	100	1	0.09967
13:50449272:T:G	50	100	1	0.02124
13:50450247:A:T	50	100	1	0.0276
13:50451247:C:T	50	94	0.76	0.02723
13:50451263:T:C	50	100	1	0.1117
13:50451530:C:A	50	100	1	0.02378
13:50451612:C:T	50	98	1	0.02124
13:50454374:G:A	50	100	1	0.01743
13:50454493:T:G	50	100	1	0.07317
13:50455188:A:G	50	98	0.99	0.0728
13:50455992:C:A	50	100	1	0.3911
13:50456608:C:G	50	100	1	0.1117
13:50457374:C:T	50	100	1	0.09967
13:50458857:A:G	50	100	1	0.01344
13:50458904:T:A	50	100	1	0.3773
13:50459060:G:A	50	100	1	0.01235
13:50459132:C:T	50	100	1	0.1117
13:50459255:G:A	50	100	1	0.1117
13:50459420:C:T	50	100	1	0.01344
13:50459616:T:C	50	100	1	0.09967
13:50459771:A:G	50	100	1	0.01344
13:50460016:A:G	50	100	1	0.01525
13:50460044:G:T	50	100	1	0.01743
13:50460943:T:C	50	100	1	0.09967
13:50461028:C:T	50	100	1	0.134
13:50461244:T:C	50	100	1	0.02052
13:50461258:G:A	50	100	1	0.07044
13:50461743:T:C	50	100	1	0.1117
13:50462004:C:G	50	100	1	0.01344
13:50462705:T:G	50	100	0.98	0.01888
13:50462731:G:A	50	100	0.99	0.07426
13:50463688:C:G	50	100	1	0.1547
13:50463758:A:G	50	100	1	0.08224
13:50464089:C:A	50	100	1	0.01344
13:50464664:C:T	50	100	0.82	0.01598
13:50464751:G:A	50	100	1	0.08224
13:50465285:A:G	50	100	0.99	0.2662
13:50465297:C:G	50	100	0.99	0.01416
13:50465391:T:C	50	100	1	0.0423
13:50465431:G:A	50	100	0.98	0.07698
13:50465440:T:G	50	100	1	0.08224
13:50465598:G:T	50	100	1	0.02052
13:50465615:C:T	50	100	1	0.1002
13:50465797:T:C	50	100	1	0.1004
13:50465924:C:A	50	100	1	0.02397
13:50466071:C:G	50	100	1	0.01362
13:50467009:A:G	50	100	1	0.01307
13:50467091:C:T	50	100	1	0.2867
13:50467744:G:A	50	100	1	0.2006
13:50467844:G:A	50	100	1	0.02397
13:50468122:A:G	50	100	1	0.2006
13:50468330:C:A	50	100	1	0.1325
13:50468373:G:A	50	100	1	0.05174
13:50468926:G:A	50	100	1	0.0187
13:50468948:C:G	50	100	1	0.0305
13:50469058:G:A	50	100	1	0.102
13:50469452:C:G	50	98	0.99	0.07262
13:50469652:C:T	50	100	1	0.132
13:50469868:A:G	50	100	1	0.01598
13:50470001:C:A	50	100	1	0.05138
13:50470236:G:A	50	100	1	0.0276
13:50470389:A:G	50	100	1	0.02142
13:50470600:G:A	50	100	1	0.01198
13:50470639:A:G	50	100	1	0.07807
13:50470651:T:A	50	100	1	0.3706
13:50471033:A:G	50	100	1	0.01198
13:50471196:C:G	50	100	1	0.01198
13:50471400:G:A	50	100	1	0.02741
13:50471855:A:G	49	93.9	1	0.06463
13:50471877:C:G	48	97.9	1	0.06463
13:50471891:A:G	50	100	1	0.01598
13:50472200:A:C	50	100	0.94	0.01416
13:50472862:T:C	50	100	1	0.102
13:50473201:T:A	49	95.9	0.98	0.1042
13:50473205:A:G	50	92	0.98	0.1038
13:50473217:C:T	49	95.9	0.99	0.108
13:50473395:A:G	50	100	0.98	0.1603
13:50474268:A:C	50	100	1	0.1022
13:50475218:T:C	50	100	1	0.01198
13:50475227:C:T	50	100	1	0.0305
13:50475631:G:T	50	100	1	0.02397
13:50476107:T:C	50	100	1	0.3646
13:50476504:C:T	50	100	1	0.1037
13:50476613:A:G	50	100	1	0.1037
13:50476621:G:A	50	100	1	0.01198
13:50476842:T:A	50	100	1	0.1037
13:50476938:T:G	50	100	1	0.102
13:50477070:A:G	50	100	1	0.1552
13:50477166:A:G	50	100	0.99	0.1153
13:50477175:A:G	50	100	0.99	0.1037
13:50477185:A:T	50	100	0.99	0.1153
13:50477238:C:T	50	100	0.99	0.09187
13:50478217:C:T	50	100	1	0.102
13:50478339:G:A	50	100	0.99	0.1037
13:50478605:T:C	50	100	0.99	0.1037
13:50478685:A:C	50	100	0.99	0.1037
13:50478749:T:C	50	100	1	0.03831
13:50479449:C:T	50	100	1	0.2662
13:50479527:C:T	50	100	1	0.02378
13:50479592:C:A	46	93.5	1	0.1255
13:50479690:C:T	50	100	0.98	0.02941
13:50480155:A:G	50	100	1	0.02215
13:50480348:A:G	50	100	1	0.3649
13:50480615:C:T	50	100	0.92	0.01434
13:50480842:A:T	50	100	1	0.102
13:50480998:G:A	50	100	1	0.1532
13:50481060:C:T	50	100	1	0.2531
13:50481511:A:G	50	100	1	0.1235
13:50482490:A:G	50	100	1	0.04212
13:50483192:C:T	50	100	1	0.01235
13:50483262:C:T	50	100	1	0.03813
13:50483464:C:T	50	100	0.99	0.1318
13:50483680:C:T	50	100	1	0.03794
13:50484380:C:T	50	100	0.99	0.01198
13:50484826:A:C	50	100	1	0.01797
13:50485120:G:A	50	96	0.99	0.1449
13:50485517:C:T	50	98	0.99	0.1374
13:50485924:C:G	50	100	1	0.02542
13:50486000:A:G	50	100	0.91	0.02233
13:50486110:T:C	50	100	1	0.02905
13:50486188:G:A	50	100	1	0.02505
13:50486385:G:A	50	98	0.98	0.1244
13:50486482:T:C	50	100	1	0.02923
13:50486516:A:G	50	100	0.97	0.2093
13:50486617:G:T	50	100	0.99	0.03649
13:50486673:G:C	50	98	0.98	0.1153
13:50486761:A:G	50	100	1	0.02905
13:50486819:A:C	50	98	0.98	0.4107
13:50486834:G:C	50	100	0.98	0.05338
13:50486882:A:T	50	100	0.99	0.01162
13:50486908:T:G	50	100	0.95	0.179
13:50487228:A:G	50	100	1	0.01126
13:50487296:A:G	50	98	0.97	0.03032
13:50487511:G:A	50	100	1	0.01144
13:50487796:A:T	50	100	0.96	0.3651
13:50487840:G:A	50	98	0.97	0.4795
13:50487844:G:A	50	98	1	0.05465
13:50488561:T:A	50	92	0.95	0.3747
13:50489562:C:G	50	100	1	0.04829
13:50489697:A:C	50	100	1	0.01162
13:50489838:T:A	50	100	0.98	0.3315
13:50490165:C:T	50	100	0.98	0.09786
13:50490355:T:A	50	100	0.99	0.3811
13:50491021:T:C	50	100	1	0.2213
13:50491250:A:G	50	100	0.99	0.1937
13:50491305:C:T	50	100	1	0.01144
13:50491426:A:C	50	100	0.99	0.3831
13:50491615:G:A	50	100	1	0.2215
13:50491700:T:G	50	100	0.99	0.1124
13:50491718:T:C	50	100	1	0.2215
13:50491734:T:G	50	100	0.99	0.01924
13:50491851:C:T	50	100	1	0.2215
13:50491927:G:A	50	100	1	0.3417
13:50491939:G:A	50	100	1	0.04866
13:50492035:C:T	50	100	0.99	0.3417
13:50492127:T:C	50	100	1	0.02614
13:50492456:T:C	50	96	1	0.2213
13:50492468:A:G	50	96	1	0.2213
13:50492487:C:T	50	98	1	0.2213
13:50492598:T:A	50	98	1	0.3321
13:50492942:A:T	50	98	0.99	0.4621
13:50493098:T:G	50	100	1	0.1919
13:50493673:G:A	50	100	1	0.02524
13:50493909:G:C	50	100	1	0.0846
13:50494340:T:C	50	98	1	0.2215
13:50494439:T:C	50	98	1	0.2215
13:50494569:A:G	50	100	1	0.1897
13:50494760:G:A	50	98	1	0.4639
13:50494849:C:T	50	98	1	0.3299
13:50494935:A:G	50	100	1	0.4637
13:50501249:C:T	50	100	1	0.2215
13:50501477:G:A	50	100	1	0.1865
13:50501600:T:C	50	100	1	0.2215
13:50501716:A:G	50	100	1	0.02524
13:50501934:C:T	50	100	1	0.1093
13:50502244:T:C	50	98	1	0.1906
13:50502266:A:G	50	98	1	0.3268
13:50502304:C:T	50	100	1	0.2215
13:50502751:C:T	50	100	0.98	0.05737
13:50502959:A:G	50	100	1	0.2215
13:50502961:A:G	50	100	1	0.2215
13:50503259:A:G	50	98	1	0.1928
13:50503373:C:A	50	100	1	0.2215
13:50503435:A:T	50	100	1	0.413
13:50503454:A:T	50	100	1	0.2215
13:50503506:C:T	50	100	1	0.1093
13:50503747:G:A	50	100	1	0.2215
13:50504032:C:G	50	100	1	0.4116
13:50504054:T:C	50	100	1	0.1905
13:50504066:G:T	50	100	1	0.1908
13:50504182:T:G	50	100	1	0.01071
13:50504261:G:A	50	100	1	0.2217
13:50504310:T:C	50	100	1	0.1091
13:50504356:T:C	50	100	1	0.2213
13:50504520:G:A	50	98	1	0.02524
13:50504556:C:G	50	96	1	0.195
13:50504743:G:T	50	100	1	0.05174
13:50504758:C:T	50	100	1	0.1897
13:50504988:A:G	50	100	1	0.2217
13:50505068:A:C	50	100	1	0.1093
13:50505121:T:A	49	100	1	0.2215
13:50505462:T:C	50	100	1	0.2215
13:50505652:C:T	50	100	1	0.2215
13:50505689:G:C	50	100	1	0.01144
13:50505716:T:G	50	100	1	0.2215
13:50505771:G:A	50	96	1	0.1895
13:50505782:G:A	50	100	1	0.04866
13:50505822:T:G	50	98	1	0.1093
13:50506010:A:G	50	98	1	0.1919
13:50506017:G:T	50	98	1	0.4149
13:50506023:G:T	50	100	1	0.2215
13:50506088:C:T	50	96	1	0.2146
13:50506187:C:T	50	96	1	0.2215
13:50506247:G:A	50	100	0.91	0.01725
13:50506442:T:A	49	98	0.9	0.03286
13:50506533:C:T	50	100	1	0.2215
13:50506607:T:C	50	100	1	0.2215
13:50506681:C:G	50	100	1	0.2215
13:50506757:T:C	50	100	0.98	0.05755
13:50506893:C:A	50	100	1	0.2215
13:50507069:G:A	50	100	1	0.2215
13:50507546:G:A	50	94	1	0.2215
13:50507826:G:A	50	98	1	0.1905
13:50507855:A:C	50	100	1	0.193
13:50508319:A:G	50	98	1	0.3268
13:50508447:G:T	50	100	1	0.04866
13:50508615:A:C	50	100	1	0.2217
13:50508636:G:A	50	100	1	0.413
13:50508668:G:A	50	100	1	0.1423
13:50508683:T:C	50	100	1	0.2215
13:50508698:G:A	50	100	1	0.2217
13:50508784:C:T	50	98	1	0.1919
13:50508808:C:T	50	100	1	0.1387
13:50508974:T:C	50	100	1	0.221
13:50508998:T:C	50	100	1	0.2215
13:50509382:G:A	50	100	0.97	0.08297
13:50509697:G:A	50	100	1	0.04847
13:50509734:T:A	50	100	1	0.02342
13:50509783:G:T	50	100	1	0.1906
13:50509901:T:C	50	100	1	0.01071
13:50510037:T:G	50	98	1	0.3312
13:50510116:C:A	50	98	1	0.3319
13:50510387:G:A	50	100	1	0.2215
13:50510390:A:G	50	100	1	0.03105
13:50510905:G:A	50	98	1	0.1894
13:50511078:A:G	50	100	1	0.2215
13:50511104:T:C	50	100	1	0.2215
13:50511262:A:G	50	100	1	0.2217
13:50511330:A:G	50	100	1	0.1917
13:50511561:A:G	50	100	1	0.4156
13:50511956:C:T	50	100	1	0.2215
13:50511971:T:A	50	100	1	0.2215
13:50512154:G:T	50	100	1	0.2215
13:50512189:T:C	50	100	1	0.2215
13:50512228:G:C	50	100	1	0.2215
13:50512633:G:A	50	100	1	0.0276
13:50512655:G:T	50	100	1	0.08297
13:50512871:T:A	50	100	1	0.1915
13:50513190:G:A	50	100	0.98	0.1921
13:50513307:C:A	50	100	1	0.2215
13:50513525:T:A	50	100	1	0.0167
13:50513914:A:G	50	100	1	0.1523
13:50513916:A:G	50	100	1	0.4261
13:50514078:T:C	50	100	1	0.06373
13:50514102:G:A	50	100	1	0.1525
13:50514220:G:C	50	100	1	0.2605
13:50514251:C:T	50	100	1	0.04956
13:50514411:G:A	50	100	0.98	0.1026
13:50514673:G:A	50	98	1	0.3286
13:50514867:C:A	50	100	1	0.02905
13:50515010:A:T	50	100	1	0.1899
13:50515012:C:G	50	100	0.99	0.02179
13:50515472:T:C	50	100	1	0.02923
13:50515552:A:G	50	100	1	0.02487
13:50515854:G:A	50	100	1	0.04811
13:50516910:T:C	50	100	1	0.02905
13:50516945:C:T	50	100	1	0.189
13:50517254:C:T	50	100	1	0.2141
13:50517390:G:C	50	100	1	0.02905
13:50517843:T:C	50	100	1	0.02905
13:50518149:A:T	50	100	1	0.02905
13:50518318:A:T	50	100	1	0.02905
13:50518585:A:G	50	100	1	0.02487
13:50518707:T:A	50	100	1	0.0138
13:50518810:G:A	50	100	1	0.02905
13:50519540:A:G	50	100	1	0.04811
13:50519642:C:A	50	100	1	0.1895
13:50519978:T:G	50	100	1	0.2407
13:50521655:C:T	50	100	1	0.1216
13:50521772:G:A	50	100	1	0.3744
13:50521959:A:T	50	100	1	0.2378
13:50522863:A:G	50	98	0.99	0.1799
13:50523264:G:A	50	100	1	0.1901
13:50524333:G:A	50	100	1	0.08715
13:50525278:A:G	50	100	0.99	0.1195
13:50525306:T:C	50	100	1	0.3466
13:50525441:G:A	50	100	1	0.1086
13:50525461:T:A	49	100	1	0.1184
13:50525480:C:T	50	100	1	0.1069
13:50525517:C:T	50	98	1	0.02342
13:50525961:G:A	50	100	1	0.3348
13:50526441:G:T	50	98	0.98	0.08914
13:50526486:G:C	50	98	0.99	0.0915
13:50526523:C:T	50	100	0.99	0.2591
13:50526578:A:C	50	100	0.99	0.2126
13:50526746:C:T	50	100	1	0.01707
13:50526817:C:T	50	100	1	0.05301
13:50526856:G:A	50	98	0.98	0.1042
13:50527196:C:T	50	98	0.99	0.224
13:50527232:C:G	50	100	1	0.02687
13:50527377:G:A	50	100	1	0.02705
13:50527561:C:T	50	100	1	0.0532
13:50527562:G:A	50	100	0.98	0.1699
13:50527866:G:A	50	98	1	0.1028
13:50527922:T:C	50	100	0.98	0.4288
13:50527989:G:T	50	100	1	0.02614
13:50528106:G:A	50	100	1	0.05301
13:50529325:C:G	50	100	0.98	0.2048
13:50529366:A:T	50	96	1	0.1175
13:50529796:T:C	50	100	1	0.03359
13:50529968:C:T	50	98	1	0.1062
13:50529998:G:A	50	100	1	0.0532
13:50530702:A:G	50	98	0.99	0.1725
13:50531048:G:T	50	98	1	0.4248
13:50531149:A:C	50	100	1	0.4279
13:50531198:G:A	50	100	1	0.1599
13:50531852:G:C	50	100	1	0.04321
13:50531898:C:T	50	100	1	0.0236
13:50532233:G:A	50	100	1	0.02741
13:50532386:A:T	50	100	1	0.4139
13:50532419:C:T	50	100	1	0.3076
13:50532652:G:A	50	100	1	0.1599
13:50532772:G:A	50	100	1	0.2694
13:50532904:A:G	50	98	1	0.1031
13:50533057:A:G	50	100	0.99	0.03813
13:50533063:A:C	50	100	0.98	0.07426
13:50533126:A:G	50	100	1	0.1069
13:50533621:G:A	50	98	1	0.468
13:50533660:T:A	50	100	0.98	0.01561
13:50533764:A:G	50	100	1	0.1069
13:50533960:A:G	50	100	1	0.1066
13:50534236:C:T	50	100	0.96	0.06718
13:50534247:G:A	50	100	1	0.1066
13:50534410:T:G	50	100	0.99	0.1024
13:50535653:T:C	50	100	1	0.02378
13:50535819:C:T	50	100	1	0.1066
13:50535823:A:G	50	100	1	0.02378
13:50536007:C:T	50	100	1	0.4655
13:50536130:A:G	50	100	1	0.4277
13:50537219:T:G	50	100	1	0.1066
13:50537328:C:T	50	100	1	0.1066
13:50537630:A:G	50	100	0.99	0.1265
13:50537644:A:T	50	100	1	0.2691
13:50537986:G:C	50	100	1	0.1066
13:50538200:C:T	50	100	0.99	0.05537
13:50538273:C:T	50	100	0.99	0.03813
13:50538453:A:G	50	100	1	0.02124
13:50539044:C:A	50	100	1	0.1058
13:50539200:T:C	50	100	0.99	0.03831
13:50539866:A:G	50	100	1	0.4285
13:50540054:A:G	50	100	1	0.1066
13:50540896:C:A	50	100	1	0.05374
13:50541151:A:G	50	100	1	0.1066
13:50541384:C:T	50	100	0.99	0.03794
13:50541471:G:A	50	98	1	0.1696
13:50541503:T:A	50	98	1	0.4671
13:50541770:T:A	50	100	1	0.1022
13:50542353:T:A	50	100	1	0.05338
13:50542656:T:C	50	100	1	0.02687
13:50542765:G:T	50	100	1	0.1066
13:50543130:T:A	50	100	0.99	0.03794
13:50543355:G:C	50	100	0.92	0.04121
13:50543426:T:C	50	100	1	0.1066
13:50544313:G:A	50	100	1	0.05102
13:50544936:T:C	50	100	1	0.1066
13:50545001:C:T	50	100	0.99	0.02124
13:50545002:G:A	50	100	1	0.02397
13:50545601:C:T	50	100	1	0.3105
13:50545709:A:C	50	100	1	0.2262
13:50545855:G:A	50	100	1	0.1075
13:50545872:T:G	50	100	1	0.1681
13:50546341:A:C	50	96	0.99	0.2767
13:50546426:G:A	50	100	1	0.169
13:50546674:A:G	50	100	1	0.02741
13:50547060:A:C	50	100	0.99	0.1874
13:50547130:G:T	50	100	1	0.01017
13:50547203:G:A	50	100	0.98	0.05356
13:50547283:G:A	50	100	1	0.05356
13:50547411:G:A	50	100	1	0.1069
13:50547482:A:T	50	96	1	0.2249
13:50547608:G:T	50	100	1	0.4759
13:50547751:A:T	50	100	1	0.05029
13:50547761:A:T	50	98	0.96	0.0423
13:50547982:C:A	50	100	1	0.09495
13:50548229:A:G	50	100	0.99	0.09423
13:50548367:G:A	50	100	1	0.2406
13:50548374:C:T	50	98	1	0.268
13:50548619:A:G	50	100	1	0.04575
13:50549154:A:T	50	100	0.99	0.2703
13:50549792:G:A	50	100	0.99	0.1668
13:50549976:G:C	50	100	1	0.05465
13:50550127:A:G	50	100	0.99	0.1652
13:50550526:C:T	50	100	1	0.1075
13:50551124:G:T	50	100	1	0.02669
13:50551504:G:A	50	100	1	0.05047
13:50551880:C:T	50	100	1	0.06572
13:50552710:G:A	50	100	0.99	0.0325
13:50552741:T:G	50	98	1	0.2627
13:50552911:G:A	50	100	1	0.01652
13:50553134:C:T	50	100	1	0.10780000000000001
13:50553446:C:G	50	100	1	0.06572
13:50554614:C:T	50	96	1	0.2658
13:50554664:T:G	50	98	1	0.3736
13:50554821:G:A	50	100	1	0.126
13:50555201:T:C	48	95.8	1	0.2756
13:50555276:C:T	47	100	1	0.3738
13:50555307:G:T	50	100	0.99	0.03686
13:50555598:A:G	43	86	0.99	0.4613
13:50555599:A:C	43	86	0.99	0.4613
13:50555657:T:G	47	93.6	0.99	0.1852
13:50555834:C:T	46	95.7	1	0.05283
13:50556231:C:T	49	100	0.99	0.4613
13:50556795:C:A	50	100	0.99	0.2667
13:50556973:G:A	50	100	0.99	0.2718
13:50557111:G:A	50	100	0.99	0.2662
13:50557215:C:T	50	100	0.99	0.1641
13:50558346:C:G	50	100	0.99	0.4014
13:50558586:C:G	50	100	0.99	0.2836
13:50558765:G:A	50	98	0.99	0.2614
13:50558767:A:T	50	98	0.99	0.2614
13:50559162:C:A	50	100	0.98	0.07244
13:50559267:T:C	50	98	0.95	0.04067
13:50559285:C:A	50	98	0.99	0.1639
13:50559483:G:T	50	100	0.98	0.07861
13:50559519:A:G	50	100	0.99	0.3368
13:50559920:A:G	50	100	1	0.02415
13:50560090:C:T	50	100	1	0.3039
13:50560436:T:G	50	100	1	0.02433
13:50561001:T:C	50	100	0.99	0.04975
13:50561186:G:C	50	98	0.93	0.05919
13:50561188:C:G	49	100	0.92	0.05029
13:50561345:T:C	50	100	0.97	0.03014
13:50562115:T:C	50	100	1	0.0236
13:50562590:C:T	50	100	0.99	0.06009
13:50562603:C:T	50	100	0.99	0.4323
13:50562672:G:A	50	100	1	0.1066
13:50563393:T:C	50	100	1	0.4702
13:50563523:A:G	50	100	1	0.02451
13:50563685:G:A	50	100	1	0.07244
13:50563842:T:C	50	100	1	0.2932
13:50564277:C:T	50	100	1	0.07262
13:50564969:A:G	50	100	0.97	0.01289
13:50564979:A:G	50	100	1	0.03504
13:50565318:G:A	50	100	0.99	0.0581
13:50565635:A:G	50	100	1	0.4942
13:50566097:T:G	50	100	1	0.07044
13:50566318:T:C	50	100	1	0.03577
13:50566469:G:C	50	100	0.99	0.05846
13:50566769:A:G	50	100	0.99	0.4978
13:50566775:G:A	50	100	1	0.467
13:50567268:C:A	50	100	0.99	0.1687
13:50567811:G:A	50	100	0.99	0.4987
13:50567861:C:G	50	100	0.97	0.03123
13:50567929:C:T	50	100	1	0.1075
13:50568529:C:T	50	100	1	0.07062
13:50568545:G:A	50	100	0.99	0.04902
13:50568571:G:T	50	100	1	0.02415
13:50568608:G:A	50	100	1	0.4971
13:50568739:C:A	50	100	0.98	0.05828
13:50568833:A:G	50	100	1	0.3945
13:50568919:T:G	50	100	1	0.1077
13:50569048:C:G	50	100	1	0.05828
13:50569215:G:A	50	100	1	0.3945
13:50569619:C:T	50	100	1	0.2941
13:50569850:A:G	50	100	1	0.03994
13:50569885:A:G	50	100	0.9	0.01035
13:50570049:A:G	50	100	1	0.05828
13:50570080:A:G	50	100	1	0.05828
13:50570196:G:A	50	100	1	0.02832
13:50570629:G:A	50	100	1	0.4985
13:50571020:G:A	50	100	0.99	0.1688
13:50571448:T:C	50	100	1	0.02415
13:50571845:A:C	50	100	1	0.4971
13:50571913:T:C	49	100	1	0.4929
13:50572070:A:T	50	100	1	0.4971
13:50572100:T:A	50	100	1	0.2943
13:50572131:A:G	50	100	1	0.02505
13:50572463:C:T	50	100	1	0.03577
13:50572499:A:G	50	100	0.9	0.01017
13:50572505:G:A	50	100	1	0.4971
13:50572671:G:A	50	98	1	0.498
13:50572757:C:G	50	100	1	0.4966
13:50572917:A:G	50	100	0.99	0.03522
13:50572998:C:T	50	100	1	0.07208
13:50573649:T:C	50	100	1	0.07062
13:50573804:T:C	50	100	0.97	0.03431
13:50573950:C:T	50	100	0.98	0.05065
13:50574035:T:C	50	100	1	0.4982
13:50574062:G:A	50	100	1	0.496
13:50574426:A:G	50	100	1	0.4969
13:50574720:C:T	50	100	1	0.108
13:50575567:G:T	50	100	0.96	0.02142
13:50575717:A:G	50	100	0.91	0.02251
13:50575750:C:G	50	100	1	0.1104
13:50576217:C:T	50	100	1	0.02996
13:50576594:A:C	50	100	1	0.216
13:50576733:A:T	50	100	1	0.01071
13:50576737:G:A	50	100	0.99	0.3947
13:50577215:A:G	50	100	1	0.1084
13:50577497:G:A	50	100	1	0.4337
13:50577725:A:G	50	100	0.99	0.3382
13:50577892:C:T	50	100	1	0.108
13:50577980:C:T	50	100	1	0.02342
13:50578286:A:G	50	100	1	0.467
13:50578379:A:G	50	100	1	0.01071
13:50578418:C:A	50	100	1	0.1088
13:50578475:G:A	50	100	1	0.2941
13:50579251:C:T	50	100	1	0.1088
13:50579282:G:A	50	100	1	0.1088
13:50579339:C:T	50	100	1	0.2694
13:50579548:C:T	50	100	1	0.03613
13:50579596:C:T	50	100	1	0.1126
13:50579636:G:T	50	100	1	0.05882
13:50579761:G:A	50	100	1	0.02542
13:50579767:G:A	50	100	1	0.02832
13:50580401:G:A	50	100	1	0.07026
13:50580449:A:T	50	100	0.98	0.03522
13:50580586:C:T	50	100	1	0.1102
13:50581131:C:T	50	100	1	0.1102
13:50581407:G:T	50	100	1	0.03613
13:50581682:A:G	50	100	1	0.07026
13:50581825:A:G	50	100	1	0.03903
13:50582457:T:C	50	100	1	0.4929
13:50582476:G:A	49	100	0.99	0.04902
13:50582688:A:G	50	100	1	0.05901
13:50582905:G:A	50	100	1	0.02451
13:50583406:C:G	50	100	1	0.3822
13:50583948:C:T	50	100	1	0.382
13:50583952:G:A	50	100	0.98	0.04702
13:50584616:T:C	50	100	1	0.1369
13:50584782:A:G	50	100	0.99	0.1068
13:50584941:A:G	50	100	1	0.02342
13:50585231:T:A	50	100	1	0.2928
13:50585299:A:G	50	100	1	0.03631
13:50585499:A:G	50	100	1	0.4949
13:50585540:C:T	50	100	1	0.4949
13:50585552:A:G	50	100	1	0.07407
13:50585694:T:C	50	98	1	0.2932
13:50585735:G:A	50	100	1	0.4949
13:50586184:C:G	50	100	1	0.4949
13:50586527:A:G	50	100	1	0.4947
13:50586608:G:A	50	100	1	0.1066
13:50586868:G:A	50	100	1	0.293
13:50587029:C:T	50	100	1	0.1349
13:50587071:A:G	50	100	1	0.4951
13:50587105:G:T	50	100	1	0.4949
13:50587171:A:G	50	100	0.99	0.4953
13:50587997:G:A	50	100	1	0.4938
13:50588777:C:G	50	100	1	0.1458
13:50588833:C:T	50	100	0.98	0.1442
13:50589070:G:T	50	100	1	0.1066
13:50589123:T:C	50	100	1	0.4833
13:50589143:C:A	50	100	0.99	0.4831
13:50589313:C:A	50	100	1	0.4829
13:50589425:T:G	50	100	1	0.4829
13:50589457:A:G	50	100	1	0.4862
13:50589859:T:C	50	100	0.98	0.0354
13:50590113:T:C	50	100	1	0.4829
13:50590557:T:C	50	100	1	0.2941
13:50590583:C:A	50	98	1	0.4833
13:50590649:G:A	50	100	1	0.03504
13:50591217:G:T	50	100	1	0.4828
13:50591358:C:T	50	100	1	0.4847
13:50591513:T:G	50	100	1	0.02487
13:50591574:C:T	50	100	1	0.374
13:50591776:A:G	50	100	1	0.0659
13:50591978:C:A	50	100	1	0.07444
13:50592817:T:G	50	100	0.94	0.03631
13:50593073:T:A	50	98	1	0.1462
13:50593494:G:C	50	100	0.9	0.01035
13:50594193:C:A	50	100	1	0.0285
13:50594831:G:A	50	100	1	0.07498
13:50594872:C:A	50	100	0.95	0.03867
13:50595320:A:G	50	98	0.98	0.305
13:50595401:T:C	50	98	1	0.2879
13:50595425:A:C	50	100	1	0.07317
13:50595874:A:G	50	100	0.98	0.3635
13:50596070:C:T	50	100	0.92	0.03413
13:50596619:A:G	50	100	0.94	0.1029
13:50596656:G:A	50	100	0.94	0.1024
13:50597082:A:G	50	98	0.99	0.01561
13:50597363:G:T	50	94	0.9	0.1458
13:50597392:A:G	50	100	0.94	0.04212
13:50597435:A:C	50	98	0.86	0.06227
13:50597575:T:G	50	96	0.92	0.3638
13:50597888:A:G	50	98	0.96	0.4867
13:50597941:G:A	50	100	0.92	0.07625
13:50598101:G:C	50	100	0.99	0.1737
13:50598133:A:G	50	100	0.98	0.4991
13:50598443:G:C	50	100	0.97	0.2629
13:50598475:C:T	50	100	0.98	0.2896
13:50598479:C:T	50	100	0.99	0.1739
13:50598827:G:A	50	100	1	0.1743
13:50599104:G:A	50	98	0.99	0.4751
13:50599144:C:T	50	98	0.99	0.4192
13:50599596:G:C	50	100	0.99	0.1772
13:50599664:T:C	50	100	1	0.02306
13:50599675:G:A	50	100	1	0.4855
13:50599775:G:A	50	100	0.99	0.3097
13:50599797:C:T	50	100	1	0.4851
13:50599877:G:A	50	100	1	0.4857
13:50600175:C:T	50	100	1	0.4873
13:50600502:T:G	50	100	1	0.4849
13:50601375:C:T	50	98	1	0.0846
13:50601708:A:C	50	100	1	0.08787
13:50601727:A:C	50	100	0.99	0.04394
13:50601802:A:T	50	98	0.99	0.3457
13:50601803:T:C	50	100	0.99	0.2567
13:50601816:A:G	50	100	1	0.08787
13:50602067:T:C	50	100	1	0.256
13:50602387:T:C	50	100	1	0.3408
13:50602542:C:T	50	100	0.98	0.144
13:50602829:G:A	49	100	1	0.2466
13:50602952:A:G	50	100	1	0.02633
13:50602960:T:A	50	100	0.99	0.2558
13:50603034:G:A	50	98	0.99	0.2565
13:50603137:A:T	50	98	0.97	0.0167
13:50603228:C:T	50	100	1	0.02342
13:50603286:C:T	50	100	1	0.0846
13:50603848:A:T	50	100	0.97	0.03994
13:50604034:T:G	50	100	1	0.3646
13:50604057:G:C	50	100	0.99	0.2311
13:50604234:C:T	50	100	0.99	0.3676
13:50604490:A:G	50	100	1	0.05428
13:50604877:C:T	50	96	0.7	0.06572
13:50604883:G:A	50	100	0.9	0.218
13:50604960:A:C	50	100	0.96	0.1594
13:50605081:A:T	50	86	0.83	0.1037
13:50605282:G:A	50	100	1	0.0728
13:50605544:A:G	50	100	1	0.03486
13:50605731:A:C	49	100	0.98	0.0443
13:50605814:T:C	50	94	0.96	0.4512
13:50605848:A:T	50	94	0.96	0.4902
13:50606179:A:G	50	96	0.97	0.4546
13:50606228:G:A	50	96	0.98	0.4897
13:50607063:G:A	43	76.7	0.97	0.4857
13:50607073:T:A	47	91.5	0.81	0.04375
13:50607074:T:A	50	100	0.94	0.01816
13:50607356:C:T	50	100	0.92	0.03304
13:50607831:T:C	50	100	1	0.0118
13:50608317:T:A	50	100	0.98	0.04666
13:50608400:C:T	50	100	0.96	0.02342
13:50608447:C:T	50	100	0.99	0.04902
13:50608931:A:T	50	100	1	0.1216
13:50608964:T:C	50	98	1	0.4666
13:50609264:T:C	50	98	1	0.4659
13:50609272:T:G	50	98	1	0.4664
13:50609856:G:T	50	100	1	0.0118
13:50609903:T:C	50	98	1	0.4435
13:50610289:G:A	50	100	1	0.1701
13:50610307:A:G	50	100	1	0.01198
13:50610569:G:A	50	100	1	0.0276
13:50610637:T:C	50	98	1	0.4597
13:50610792:G:A	50	98	1	0.4931
13:50611203:G:A	50	98	0.99	0.4895
13:50612377:A:G	50	98	1	0.4978
13:50613090:T:C	50	98	1	0.3914
13:50613103:G:T	50	100	0.99	0.01089
13:50613235:C:T	50	100	1	0.1213
13:50613439:T:C	50	100	1	0.1665
13:50613959:T:C	50	100	1	0.201
13:50614547:A:G	50	100	1	0.457
13:50614738:A:T	50	100	1	0.0167
13:50614991:A:C	50	100	1	0.4572
13:50615509:G:A	50	100	0.93	0.1324
13:50616259:C:A	50	100	0.98	0.01761
13:50616286:C:G	50	100	1	0.1703
13:50616639:T:C	50	100	1	0.02487
13:50617861:G:A	50	100	1	0.4523
13:50617935:C:T	50	100	1	0.4777
13:50617993:A:T	50	100	1	0.0118
13:50617998:T:C	50	100	1	0.4105
13:50618167:A:G	50	100	1	0.03177
13:50618211:T:A	50	100	0.89	0.06264
13:50620269:C:T	50	100	1	0.2965
13:50622392:A:G	50	100	1	0.02614
13:50622775:C:T	50	100	1	0.03341
13:50623597:A:G	50	100	1	0.04757
13:50624215:T:G	50	100	1	0.0167
13:50624898:T:C	50	100	1	0.02578
13:50625254:C:T	50	100	1	0.0118
13:50625326:C:A	50	100	1	0.173
13:50625486:A:T	50	100	1	0.02578
13:50626315:A:G	50	100	1	0.1073
13:50626363:G:T	50	80	0.91	0.09913
13:50626710:C:T	50	100	0.99	0.04975
13:50626909:G:T	50	100	1	0.173
13:50627206:T:C	50	100	1	0.4377
13:50628014:T:G	50	100	1	0.4575
13:50628075:G:A	50	100	1	0.0118
13:50628212:C:A	50	100	1	0.0118
13:50628296:A:G	50	100	1	0.4582
13:50628375:A:T	50	98	0.99	0.04884
13:50628379:A:T	50	98	1	0.4927
13:50628556:G:A	48	100	1	0.1894
13:50628999:T:C	50	100	1	0.0118
13:50629633:A:G	50	100	0.99	0.1734
13:50630086:C:T	50	100	0.86	0.03468
13:50631372:A:G	50	100	0.99	0.0492
13:50631405:A:G	50	100	1	0.0118
13:50631709:C:A	50	100	0.99	0.02233
13:50631922:A:G	50	100	1	0.01035
13:50632153:T:A	49	100	0.99	0.02342
13:50632395:C:T	50	100	1	0.4056
13:50633205:T:C	50	100	0.98	0.4833
13:50633985:G:A	50	100	1	0.2516
13:50636244:C:T	50	100	1	0.122
13:50636906:A:G	50	98	1	0.4094
13:50637520:A:G	50	100	1	0.1053
13:50637538:T:A	50	98	0.95	0.03976
13:50637627:T:C	50	98	0.99	0.4682
13:50637690:C:T	50	100	0.96	0.02251
13:50637897:G:A	50	100	1	0.01434
13:50638010:A:C	50	100	1	0.1051
13:50638213:A:G	50	100	0.94	0.02233
13:50638238:T:C	50	100	1	0.01253
13:50638571:T:C	50	100	1	0.4744
13:50639200:G:A	50	100	0.99	0.04866
13:50639258:A:G	50	100	1	0.4742
13:50639452:G:A	50	100	0.99	0.1699
13:50639641:A:C	50	100	1	0.01144
13:50639686:A:G	50	100	0.95	0.02269
13:50639911:C:T	50	98	0.95	0.0394
13:50640311:C:G	50	100	1	0.2313
13:50640477:A:G	50	100	1	0.1719
13:50640615:G:A	50	100	1	0.4733
13:50641005:A:T	50	100	1	0.1051
13:50641320:A:G	50	100	1	0.04793
13:50641484:G:A	50	100	1	0.04793
13:50641768:A:G	50	100	1	0.01144
13:50642365:C:T	50	100	0.99	0.02324
13:50642369:T:C	50	100	0.97	0.01816
13:50642730:C:T	50	100	1	0.1411
13:50643736:G:A	50	100	0.98	0.3706
13:50643983:C:G	50	100	1	0.1044
13:50644117:T:C	50	100	0.82	0.0138
13:50644423:G:A	50	98	1	0.1035
13:50644452:T:G	50	100	0.96	0.04938
13:50644611:G:A	50	100	0.94	0.04902
13:50644904:C:T	50	100	1	0.01253
13:50645209:A:C	50	100	0.94	0.2767
13:50645781:A:G	50	100	0.97	0.02505
13:50645902:A:G	50	100	1	0.01362
13:50646095:C:G	50	100	1	0.01144
13:50647135:G:A	50	100	0.99	0.2887
13:50647482:C:A	50	100	0.99	0.175
13:50647892:G:A	50	100	0.96	0.05447
13:50648083:G:A	50	100	1	0.01144
13:50648308:T:C	50	100	1	0.02288
13:50649143:A:G	50	100	0.99	0.04811
13:50649445:A:C	50	100	0.98	0.01816
13:50649749:C:T	50	100	1	0.02269
13:50649891:T:G	50	100	0.99	0.0541
13:50650173:T:G	50	98	0.99	0.469
13:50652203:G:A	50	100	1	0.07062
13:50652490:C:T	50	98	0.99	0.01507
13:50652818:T:C	50	98	0.99	0.4334
13:50653279:G:A	50	96	0.99	0.2622
13:50654422:A:T	50	100	0.99	0.1687
13:50654615:T:C	50	100	1	0.07444
13:50655351:T:A	50	98	0.99	0.1162
13:50655895:A:C	50	100	1	0.02923
13:50655925:T:A	50	100	0.97	0.07044
13:50656485:A:G	50	100	0.98	0.2475
13:50656715:T:G	50	100	0.99	0.4332
13:50656981:C:T	50	100	0.98	0.1523
13:50656996:G:C	50	100	0.99	0.4354
13:50658178:G:A	50	98	0.98	0.04593
13:50658349:G:A	50	100	1	0.01053
13:50659430:A:G	50	100	0.99	0.09949
13:50659771:C:T	50	100	0.98	0.4154
13:50659904:G:A	41	92.7	0.99	0.1988
13:50659974:G:A	49	100	0.99	0.1943
13:50660104:T:A	50	98	0.92	0.1478
13:50661029:G:C	50	100	0.97	0.1481
13:50662006:C:T	50	100	0.7	0.01071
13:50662235:G:C	50	100	1	0.01707
13:50662317:T:C	50	100	0.8	0.01271
13:50662928:T:A	50	98	0.92	0.1389
13:50663404:G:A	50	98	0.98	0.1155
13:50663523:T:G	50	100	0.98	0.4138
13:50664952:T:G	50	100	0.98	0.02651
13:50665721:G:A	50	100	1	0.09949
13:50665771:G:A	50	100	0.88	0.01924
13:50666046:C:A	50	100	1	0.09949
13:50666085:T:C	50	100	0.9	0.04085
13:50666296:A:G	50	100	0.84	0.01362
13:50667050:C:T	50	100	0.98	0.1178
13:50668162:A:G	50	100	0.96	0.01725
13:50668243:G:A	50	100	0.98	0.1147
13:50668270:G:A	50	100	0.98	0.1176
13:50669005:G:T	50	100	0.98	0.4105
13:50669474:A:T	50	100	0.98	0.4161
13:50669709:G:A	50	100	0.98	0.1146
13:50669770:G:C	50	100	0.98	0.159
13:50671773:T:C	50	100	1	0.04339
13:50672222:A:C	50	100	0.95	0.1229
13:50673074:G:A	50	100	0.99	0.1905
13:50673106:G:C	50	100	0.99	0.4112
13:50673309:G:C	50	100	0.98	0.3981
13:50673628:T:C	50	100	1	0.04611
13:50674312:T:C	50	100	0.97	0.1155
13:50674427:A:G	50	100	1	0.02723
13:50674966:G:A	50	98	0.61	0.01253
13:50675124:C:T	50	100	0.98	0.01816
13:50675678:T:G	50	100	0.98	0.01162
13:50676203:C:T	50	100	0.98	0.01725
13:50677169:A:G	50	100	0.95	0.01053
13:50677409:G:C	50	100	0.96	0.01053
13:50677928:T:G	50	100	0.98	0.1155
13:50678633:C:T	50	100	0.99	0.01688
13:50678845:G:A	50	100	0.98	0.01434
13:50679360:G:A	50	100	0.95	0.03286
13:50679825:T:A	50	100	1	0.0394
13:50680060:A:G	50	100	0.97	0.4038
13:50680163:G:C	50	100	0.98	0.01725
13:50680315:A:G	50	100	0.98	0.03958
13:50680504:A:T	42	95.2	0.64	0.0158
13:50680576:C:T	50	100	0.97	0.1142
13:50682379:T:C	50	100	0.68	0.01688
13:50682448:C:G	50	98	0.75	0.01107
13:50682575:G:A	50	98	0.81	0.04357
13:50682866:T:C	50	90	0.9	0.1609
13:50683380:C:T	50	96	0.88	0.1309
13:50683936:C:T	50	100	0.76	0.01834
13:50684084:A:T	50	100	0.84	0.01725
13:50684227:T:C	49	100	0.92	0.04757
13:50685313:G:A	50	92	0.9	0.3938
13:50687358:T:C	50	98	0.94	0.02451
13:50688287:A:G	50	100	0.84	0.01307
13:50688406:A:G	50	88	0.91	0.1585
13:50688416:A:C	50	88	0.91	0.1601
13:50689092:T:C	50	98	0.83	0.07044
13:50689499:T:G	50	100	0.83	0.01344
13:50689721:G:A	50	96	0.9	0.3212
13:50690112:T:C	50	92	0.93	0.1501
13:50690555:G:A	50	100	0.82	0.01035
13:50691073:A:T	50	100	0.79	0.01525
13:50691364:A:G	50	100	0.8	0.01707
13:50691469:C:G	50	96	0.93	0.4323
13:50693250:C:G	50	100	0.97	0.0423
13:50693402:T:A	50	100	0.91	0.03558
13:50693443:G:A	50	100	0.9	0.0118
13:50693467:A:C	49	100	0.95	0.1176
13:50693710:C:T	50	100	0.96	0.01688
13:50694043:G:C	50	96	0.91	0.08115
13:50695110:T:C	50	100	0.95	0.2603
13:50695147:G:A	50	100	1	0.01053
13:50695183:A:C	50	100	1	0.01053
13:50695312:T:C	50	100	0.97	0.1278
13:50695327:C:T	50	100	1	0.03068
13:50695578:G:A	50	100	1	0.01053
13:50695617:G:A	50	100	1	0.01053
13:50696358:G:T	50	98	0.99	0.2754
13:50696418:G:T	50	100	0.92	0.03486
13:50696774:G:A	50	100	0.99	0.07625
13:50696802:C:T	50	100	0.95	0.1115
13:50697653:C:T	50	100	0.89	0.02433
13:50697948:G:A	50	100	0.99	0.2756
13:50698175:G:T	50	100	0.97	0.1536
13:50698382:A:G	50	100	0.97	0.1273
13:50698639:C:T	50	100	0.91	0.01198
13:50698769:A:T	50	92	0.86	0.06536
13:50698771:T:A	50	94	0.63	0.04049
13:50698791:A:T	50	82	0.85	0.09786
13:50699068:G:C	50	100	0.96	0.2478
13:50699109:T:C	50	100	0.96	0.1107
13:50699110:G:T	50	100	0.96	0.1107
13:50699443:G:T	50	100	1	0.03486
13:50699450:A:G	50	100	0.98	0.1271
13:50700109:G:A	50	100	1	0.03558
13:50700972:T:C	50	98	0.95	0.413
13:50701513:C:T	50	100	0.95	0.11
13:50701985:T:C	50	100	1	0.03577
13:50702126:T:C	50	100	0.95	0.11
13:50702423:G:T	50	100	1	0.05247
13:50702583:G:A	50	100	1	0.01434
13:50702824:G:A	50	100	1	0.03577
13:50703468:A:T	50	100	0.99	0.02179
13:50703489:C:A	50	100	0.99	0.2195
13:50704602:C:G	50	98	0.98	0.1344
13:50704652:T:C	50	100	1	0.0158
13:50704924:T:C	50	100	1	0.0158
13:50705018:G:C	50	100	1	0.03613
13:50705446:A:G	50	100	1	0.03976
13:50705619:A:G	50	100	1	0.03595
13:50705795:C:T	50	100	1	0.03595
13:50706116:C:T	50	100	1	0.0158
13:50706536:C:A	50	100	0.94	0.01888
13:50706554:G:A	50	100	0.93	0.1396
13:50706568:C:T	50	100	1	0.03595
13:50707106:T:C	50	100	1	0.2698
13:50707156:G:A	50	100	0.99	0.2289
13:50707191:G:C	50	100	0.99	0.2289
13:50707336:G:A	50	100	0.99	0.2291
13:50707346:A:C	50	100	1	0.03595
13:50707768:C:T	50	100	1	0.2758
13:50707770:G:C	50	100	1	0.2698
13:50707892:C:T	50	100	0.92	0.06391
13:50708248:A:G	50	100	1	0.01725
13:50708286:C:G	50	100	0.97	0.3809
13:50708530:A:G	50	100	0.95	0.01888
13:50708548:G:A	50	100	0.99	0.1387
13:50708990:C:T	50	100	1	0.05156
13:50709010:C:T	50	100	0.97	0.03994
13:50709063:T:A	50	100	1	0.01561
13:50709329:C:T	50	100	0.96	0.03486
13:50709396:A:G	50	100	0.99	0.03522
13:50709442:T:C	50	100	0.97	0.3862
13:50709821:T:C	50	100	0.99	0.03522
13:50710553:C:T	50	100	0.95	0.01598
13:50711430:C:G	50	98	0.94	0.01997
13:50711610:G:A	50	96	0.86	0.03359
13:50711769:T:C	47	85.1	0.88	0.4139
13:50711947:C:T	50	100	0.94	0.06754
13:50711979:A:G	50	100	0.98	0.0236
13:50712280:A:C	50	98	0.95	0.07244
13:50712333:T:A	50	100	0.93	0.1817
13:50712594:A:G	50	98	0.93	0.03395
13:50712793:A:C	50	98	0.97	0.01017
13:50713272:C:G	50	100	0.94	0.1736
13:50713678:G:A	50	100	0.94	0.411
13:50714100:A:G	50	100	0.97	0.05084
13:50714135:T:A	50	100	0.97	0.01761
13:50714554:T:G	50	100	0.97	0.03322
13:50714580:A:G	50	98	0.97	0.1135
13:50714966:G:T	50	100	0.97	0.07371
13:50715012:C:T	50	98	0.96	0.2266
13:50715865:A:G	50	100	0.98	0.05773
13:50715889:T:C	50	100	0.97	0.2994
13:50715893:T:G	50	100	0.98	0.2992
13:50716875:C:T	50	100	0.96	0.10780000000000001
13:50717192:C:A	50	100	0.97	0.05392
13:50717541:A:C	50	100	0.97	0.05374
13:50717553:C:T	50	98	0.91	0.1189
13:50717636:G:T	50	98	0.97	0.0285
13:50717859:A:G	50	100	0.97	0.05737
13:50718095:T:C	50	100	0.98	0.1505
13:50718766:C:G	50	100	0.99	0.1734
13:50718901:T:C	50	96	0.98	0.2801
13:50719140:C:T	50	100	0.99	0.1469
13:50719557:A:G	50	100	0.97	0.05755
13:50719670:T:G	50	100	0.98	0.1416
13:50719695:G:A	50	100	0.98	0.1382
13:50719987:G:T	50	100	0.97	0.05719
13:50720196:G:A	50	100	0.97	0.06046
13:50721090:G:A	50	100	0.99	0.06046
13:50721307:G:A	50	100	1	0.05755
13:50721317:C:G	50	100	1	0.05392
13:50721360:A:G	50	100	1	0.05755
13:50722003:G:A	50	100	1	0.05773
13:50723124:A:G	50	100	1	0.03232
13:50723365:C:A	50	100	0.96	0.0167
13:50723713:G:A	50	100	0.97	0.03613
13:50723842:A:T	50	100	0.87	0.04139
13:50724746:C:T	50	100	0.98	0.06445
13:50724984:G:A	50	98	0.99	0.2634
13:50725131:G:A	50	98	0.9	0.1097
13:50725246:C:T	50	100	1	0.05392
13:50725520:G:A	50	100	1	0.03232
13:50725590:G:A	50	98	0.96	0.4955
13:50726142:T:C	50	100	0.99	0.2053
13:50726484:C:T	50	100	0.99	0.1794
13:50727001:A:G	50	100	0.97	0.4326
13:50727094:G:A	50	100	1	0.02614
13:50727694:C:T	50	100	1	0.04321
13:50728052:A:C	50	100	0.98	0.05846
13:50728098:G:A	50	100	0.92	0.0354
13:50728174:G:A	50	100	0.99	0.2905
13:50729389:T:G	50	100	1	0.04139
13:50729899:C:T	50	100	1	0.03159
13:50729931:A:G	50	100	1	0.03159
13:50730067:C:T	50	100	1	0.02542
13:50730123:C:T	50	100	0.99	0.1683
13:50730167:G:T	50	100	0.98	0.2729
13:50730563:T:C	50	100	1	0.1796
13:50730595:G:A	50	100	1	0.2936
13:50730814:C:G	50	100	0.91	0.06118
13:50730992:G:A	50	100	1	0.03232
13:50731048:C:T	50	100	1	0.02959
13:50731524:A:T	50	100	1	0.04321
13:50732144:G:A	50	100	0.98	0.06972
13:50732194:A:G	50	100	0.96	0.1055
13:50732348:C:T	50	100	1	0.1728
13:50732496:G:A	50	98	0.99	0.01307
13:50732825:T:G	50	100	1	0.05465
13:50732841:A:G	50	100	0.98	0.1598
13:50733020:G:A	50	100	0.98	0.4394
13:50733187:C:T	50	100	1	0.02542
13:50733478:T:G	50	94	0.84	0.0256
13:50733485:A:G	50	100	1	0.2175
13:50733779:A:G	50	100	1	0.02542
13:50733919:A:G	50	98	0.93	0.1658
13:50734364:C:T	50	100	0.96	0.09114
13:50734566:G:C	50	100	0.95	0.05211
13:50734628:C:T	50	100	0.9	0.06191
13:50734868:C:T	50	100	1	0.1892
13:50735294:A:G	50	100	1	0.0541
13:50735305:G:A	50	100	1	0.2351
13:50735334:A:G	50	100	1	0.2106
13:50735774:G:A	50	100	1	0.02542
13:50735784:C:T	50	100	0.98	0.06899
13:50735956:G:A	50	98	0.98	0.05773
13:50736060:G:A	50	100	0.82	0.01652
13:50736093:G:A	50	100	0.98	0.2199
13:50736263:A:G	50	100	1	0.06681
13:50736357:G:A	50	100	1	0.1247
13:50736367:A:T	50	98	0.99	0.08842
13:50736386:T:A	50	98	1	0.03649
13:50736398:G:A	50	98	0.92	0.03631
13:50736400:G:C	50	98	0.98	0.1398
13:50737086:T:G	50	100	1	0.03922
13:50737378:G:A	50	100	1	0.02832
13:50737590:A:G	50	100	1	0.06681
13:50737773:T:G	50	100	1	0.06663
13:50737853:C:A	50	100	1	0.02832
13:50737887:C:G	50	100	1	0.09223
13:50738176:T:G	50	100	1	0.09205
13:50738498:C:A	50	100	0.97	0.01561
13:50738857:C:T	50	100	1	0.09187
13:50738970:C:T	47	97.9	1	0.03522
13:50739058:T:G	50	100	1	0.09187
13:50739118:A:T	50	100	0.99	0.0699
13:50739272:A:G	50	100	0.98	0.09241
13:50739273:C:T	50	100	0.98	0.09259
13:50739327:C:A	50	100	0.99	0.06481
13:50739985:A:G	50	100	0.98	0.1674
13:50740193:G:A	50	100	0.99	0.1423
13:50740292:A:G	50	100	0.99	0.04975
13:50740627:G:A	50	100	0.96	0.1334
13:50741894:G:A	50	100	0.97	0.05192
13:50741897:C:T	50	100	0.99	0.07044
13:50741979:G:A	50	100	0.98	0.4403
13:50742060:A:G	50	100	0.91	0.0325
13:50742539:G:T	50	100	0.99	0.07099
13:50742715:A:T	50	100	0.97	0.05592
13:50743178:C:A	50	100	0.98	0.226
13:50744355:C:T	50	100	0.98	0.104
13:50744380:T:C	50	98	0.96	0.04375
13:50744439:C:A	50	100	0.98	0.09858
13:50744447:C:T	50	100	0.98	0.09604
13:50744579:C:A	50	100	0.97	0.09713
13:50744842:C:T	50	100	0.91	0.05029
13:50744947:G:A	50	96	0.93	0.2696
13:50745389:G:A	50	100	0.93	0.05065
13:50745574:T:A	50	100	0.96	0.1017
13:50745775:G:A	50	98	0.97	0.0679
13:50746160:C:T	50	100	0.92	0.07879
13:50746241:G:A	50	100	0.99	0.0187
13:50746510:A:G	50	100	0.95	0.0158
13:50746682:C:T	50	100	1	0.01924
13:50746898:C:T	50	98	0.94	0.05664
13:50746975:A:G	50	100	0.96	0.02215
13:50747010:C:A	50	100	0.87	0.01707
13:50747058:G:T	50	100	0.97	0.01144
13:50747153:C:T	50	100	0.95	0.03794
13:50747531:T:C	50	98	0.83	0.02052
13:50747649:C:T	50	100	0.97	0.3969
13:50748052:G:A	50	100	0.99	0.5
13:50748583:A:G	50	100	0.95	0.05792
13:50749185:C:T	50	100	0.99	0.09332
13:50749239:G:C	50	100	0.99	0.4021
13:50749245:G:T	50	100	1	0.459
13:50749379:A:G	50	100	0.99	0.02832
13:50749618:T:A	49	95.9	0.91	0.12
13:50749817:G:A	50	100	0.99	0.0285
13:50750914:A:G	50	100	0.99	0.4172
13:50751057:C:T	50	100	0.99	0.4361
13:50751112:C:T	50	94	0.87	0.05374
13:50751187:T:C	50	100	1	0.4101
13:50751915:T:G	50	100	1	0.4067
13:50751924:G:A	50	100	1	0.4038
13:50752242:G:A	50	100	1	0.0285
13:50752269:T:C	50	100	1	0.4107
13:50752346:A:C	50	100	0.96	0.02415
13:50752356:T:C	50	100	1	0.4105
13:50752396:A:G	50	100	1	0.4107
13:50752506:G:A	50	100	1	0.02905
13:50752663:G:A	50	100	1	0.4003
13:50752665:C:T	50	100	1	0.4043
13:50752691:A:G	50	100	1	0.4463
13:50752739:G:A	50	100	1	0.0285
13:50752966:C:T	50	100	1	0.0285
13:50752993:G:A	50	100	0.92	0.02179
13:50753084:C:T	50	100	1	0.02832
13:50753154:T:C	50	100	0.99	0.3433
13:50753171:T:C	50	100	0.77	0.01997
13:50753258:G:A	50	100	0.99	0.3468
13:50753294:A:G	50	100	1	0.451
13:50753324:C:G	50	100	1	0.4187
13:50753395:C:A	50	100	1	0.4112
13:50753429:G:A	50	100	0.96	0.02179
13:50753535:A:G	50	100	1	0.4112
13:50753540:C:T	50	100	1	0.4118
13:50753551:T:G	50	100	1	0.4112
13:50753585:C:G	50	100	1	0.4112
13:50753599:T:C	50	100	1	0.4112
13:50753600:G:T	50	100	1	0.4112
13:50753736:T:G	50	100	1	0.4047
13:50753801:G:A	50	100	1	0.4047
13:50753804:C:A	50	100	1	0.4045
13:50753829:C:T	50	98	1	0.4049
13:50753838:C:T	50	100	0.94	0.0207
13:50753854:A:G	50	100	1	0.4049
13:50753921:G:A	50	100	1	0.4052
13:50754427:C:A	50	100	1	0.02814
13:50754590:A:G	50	100	1	0.4119
13:50754661:C:A	50	98	0.97	0.1273
13:50754959:A:G	50	100	1	0.4515
13:50755175:G:T	50	100	1	0.4118
13:50755238:C:G	50	98	0.97	0.1331
13:50755294:C:T	50	100	1	0.4119
13:50755316:A:G	50	98	0.99	0.1808
13:50755428:T:C	50	100	1	0.4114
13:50755489:A:G	50	100	1	0.4119
13:50755506:G:A	50	98	0.96	0.1376
13:50755631:C:T	50	100	0.97	0.02977
13:50755766:C:T	50	100	0.92	0.02088
13:50755844:C:T	50	98	1	0.09641
13:50756051:T:A	49	100	1	0.02832
13:50756289:C:T	50	100	1	0.4116
13:50756380:G:A	50	100	0.99	0.01906
13:50756505:G:A	50	98	1	0.02869
13:50756614:G:A	50	100	1	0.4116
13:50756726:G:A	50	100	1	0.02469
13:50756782:T:C	50	100	1	0.4116
13:50756985:T:A	50	100	1	0.405
13:50757004:G:T	50	100	1	0.03758
13:50757094:G:A	50	100	1	0.405
13:50757117:C:A	50	98	1	0.03776
13:50757244:A:C	50	100	1	0.4049
13:50757414:T:C	50	100	1	0.1432
13:50757571:A:G	50	100	1	0.02832
13:50757624:G:A	50	100	1	0.02832
13:50757741:G:A	50	100	0.99	0.01906
13:50757742:A:T	50	100	0.95	0.01906
13:50757921:A:G	50	100	1	0.4036
13:50757972:G:A	50	98	0.96	0.1309
13:50758100:T:C	50	100	1	0.4513
13:50758475:G:A	50	100	1	0.01198
13:50758608:T:C	50	94	0.91	0.07244
13:50758660:C:A	50	98	1	0.405
13:50759350:G:A	50	100	1	0.4047
13:50759472:T:C	50	100	1	0.4052
13:50759522:C:G	50	100	1	0.405
13:50759929:C:T	50	100	1	0.4178
13:50760002:G:C	50	100	1	0.404
13:50760034:T:C	50	100	1	0.4038
13:50760066:C:G	50	100	1	0.453
13:50760125:C:T	50	100	1	0.4519
13:50760162:G:T	50	100	1	0.02832
13:50760209:C:G	50	100	1	0.4038
13:50760428:C:G	50	100	1	0.02832
13:50760520:T:C	50	100	1	0.404
13:50760559:T:C	50	100	1	0.404
13:50760647:C:A	50	100	1	0.08696
13:50760920:T:C	50	100	1	0.404
13:50760932:A:G	50	100	1	0.404
13:50761019:C:A	50	100	1	0.404
13:50761256:A:G	50	100	1	0.4038
13:50761266:G:A	50	100	1	0.4457
13:50761361:A:G	50	100	1	0.4038
13:50761431:A:C	50	100	1	0.06663
13:50761957:G:A	50	98	0.99	0.4038
13:50762145:C:T	50	98	0.99	0.02088
13:50762207:A:G	50	96	0.95	0.02106
13:50762460:C:T	50	100	1	0.02832
13:50762826:C:T	50	100	0.98	0.2765
13:50762827:G:A	50	100	1	0.01362
13:50763560:G:A	50	100	0.99	0.1463
13:50763688:A:C	50	100	1	0.1432
13:50763989:A:G	50	100	1	0.1427
13:50763994:G:C	50	100	0.99	0.0561
13:50764009:G:C	50	100	0.99	0.03776
13:50764189:G:T	50	98	0.98	0.3985
13:50764412:C:T	50	100	1	0.1443
13:50764427:A:G	50	100	1	0.1443
13:50764439:C:T	50	100	1	0.01144
13:50764506:G:A	50	98	0.99	0.01053
13:50764566:A:G	50	100	1	0.01071
13:50764744:T:C	50	100	1	0.1443
13:50764856:T:C	50	100	0.9	0.0906
13:50765617:G:A	50	90	0.91	0.4902
13:50765630:G:T	50	96	0.92	0.2689
13:50765754:C:G	50	92	0.89	0.3419
13:50766179:A:G	50	96	0.87	0.4428
13:50766481:A:T	50	84	0.8	0.4777
13:50766511:T:C	50	100	0.73	0.02378
13:50766931:T:G	50	100	0.64	0.02796
13:50766968:G:C	50	100	0.96	0.01325
13:50767221:C:T	50	100	0.92	0.01126
13:50767366:G:A	50	100	0.97	0.01924
13:50768061:T:C	50	100	0.95	0.01888
13:50768151:A:G	50	100	1	0.01979
13:50768646:A:G	50	96	0.92	0.4877
13:50768882:C:T	50	100	1	0.02015
13:50768913:C:T	50	100	1	0.01852
13:50768972:C:G	50	100	0.76	0.02415
13:50769492:A:G	50	100	0.89	0.01344
13:50769604:C:T	50	100	0.99	0.0216
13:50769677:T:C	50	98	0.94	0.1741
13:50770114:T:C	50	92	0.86	0.05065
13:50770178:C:T	50	100	1	0.01271
13:50770214:C:T	50	100	0.87	0.0207
13:50770430:C:T	50	100	0.96	0.2097
13:50770604:G:C	50	100	0.98	0.01434
13:50770698:A:G	50	100	0.98	0.01434
13:50771142:A:G	50	98	0.96	0.2023
13:50771152:T:C	50	100	1	0.01416
13:50771513:C:T	50	100	0.96	0.1345
13:50771540:G:A	50	100	1	0.01834
13:50771843:T:C	50	100	0.9	0.01834
13:50772061:G:A	50	100	1	0.02015
13:50772371:C:T	50	100	1	0.02015
13:50772386:T:C	50	100	1	0.01906
13:50772832:G:A	50	100	0.94	0.1051
13:50773017:G:A	50	100	1	0.01888
13:50773053:C:T	50	100	0.97	0.1367
13:50773061:A:G	50	100	0.97	0.02142
13:50773086:G:A	50	100	1	0.02179
13:50773292:A:G	50	98	0.97	0.1371
13:50773504:G:C	50	100	0.8	0.02433
13:50773689:A:C	50	100	1	0.03177
13:50773978:C:T	50	100	0.96	0.01816
13:50774069:G:A	50	100	1	0.01271
13:50774103:G:A	50	98	1	0.02705
13:50774250:C:T	50	98	1	0.02033
13:50774355:C:T	50	100	1	0.01271
13:50774372:C:T	50	100	0.97	0.1363
13:50774373:G:A	50	100	1	0.01398
13:50774385:A:C	50	98	0.8	0.02669
13:50774386:C:T	50	100	1	0.02687
13:50774433:T:G	50	100	1	0.02687
13:50774606:C:T	50	100	1	0.01271
13:50774607:G:A	50	98	1	0.0187
13:50774676:A:G	50	100	0.97	0.1688
13:50774891:T:G	50	100	1	0.01416
13:50774948:G:A	50	100	1	0.01398
13:50775089:T:G	50	98	0.75	0.02324
13:50775236:G:A	50	100	0.97	0.2151
13:50775253:A:T	50	100	0.99	0.01816
13:50775942:G:A	50	96	0.92	0.0167
13:50776388:G:A	50	100	0.88	0.01071
13:50776453:C:T	50	100	1	0.01816
13:50776817:G:T	50	100	1	0.01398
13:50778073:A:G	50	100	1	0.01816
13:50778468:A:G	50	100	1	0.01816
13:50778810:G:A	50	100	0.99	0.06772
13:50779039:G:A	50	100	0.97	0.02741
13:50779068:C:A	50	100	0.97	0.02741
13:50779160:G:A	50	100	0.97	0.02723
13:50779263:C:T	50	98	0.8	0.01707
13:50779307:C:T	50	100	0.96	0.02723
13:50779348:C:T	50	100	0.95	0.01543
13:50779586:A:T	50	98	0.98	0.144
13:50779643:T:A	50	100	1	0.01416
13:50780050:A:G	50	100	0.98	0.05283
13:50780216:A:G	50	100	0.97	0.01761
13:50780239:A:G	50	100	1	0.01271
13:50780564:T:A	50	100	1	0.01271
13:50780649:T:C	50	100	1	0.01271
13:50780689:T:C	50	100	0.92	0.01743
13:50780858:A:G	50	100	1	0.02088
13:50780898:T:C	50	90	0.84	0.06463
13:50781107:T:C	50	100	0.82	0.05465
13:50781285:G:A	50	98	0.8	0.01707
13:50781601:G:T	50	100	0.98	0.4481
13:50781686:C:T	50	98	0.97	0.1659
13:50781712:A:G	50	100	0.97	0.1641
13:50781971:C:T	50	100	1	0.01852
13:50782231:G:A	50	100	1	0.0118
13:50782299:C:T	50	88	0.84	0.1204
13:50783397:G:A	50	100	1	0.02505
13:50783657:T:C	50	100	0.98	0.4399
13:50784006:G:A	50	100	1	0.03922
13:50784034:G:A	50	96	1	0.04194
13:50784189:A:G	50	100	1	0.03922
13:50784213:G:A	50	98	0.62	0.02233
13:50784893:T:G	50	100	0.82	0.01035
13:50785608:A:G	50	100	0.99	0.01834
13:50787095:A:C	50	98	0.98	0.3981
13:50787314:C:G	50	96	0.99	0.4646
13:50787494:G:A	50	100	0.95	0.01943
13:50787888:C:T	50	100	1	0.02524
13:50788495:G:A	50	96	0.98	0.2484
13:50788726:G:A	50	100	0.99	0.01834
13:50788842:C:G	50	100	0.99	0.01834
13:50789167:T:C	50	98	0.98	0.1276
13:50789275:G:A	50	98	0.98	0.4121
13:50789436:A:G	50	98	0.98	0.4711
13:50789659:T:C	50	100	0.98	0.4715
13:50789856:G:C	50	98	0.97	0.3312
13:50790630:G:C	50	98	0.84	0.0285
13:50790756:C:T	50	100	0.9	0.01489
13:50791130:G:A	50	96	0.98	0.4688
13:50791154:A:C	50	98	0.96	0.4336
13:50791195:T:G	50	96	0.97	0.435
13:50791557:A:T	50	100	0.97	0.02306
13:50791801:G:A	50	96	0.85	0.03776
13:50791832:G:A	50	94	0.96	0.2008
13:50792425:A:G	50	100	0.93	0.05955
13:50792579:C:G	50	98	0.87	0.063
13:50792617:T:C	50	98	0.88	0.2629
13:50792769:A:G	50	98	0.84	0.0256
13:50792831:G:C	50	100	0.95	0.1022
13:50792989:T:C	50	92	0.88	0.4593
13:50792992:C:A	50	94	0.92	0.2905
13:50793246:C:T	50	98	0.95	0.2968
13:50793265:A:T	50	98	0.95	0.2976
13:50793353:C:G	50	98	0.95	0.4508
13:50793447:C:T	50	98	0.97	0.3787
13:50793767:T:C	50	98	0.98	0.4237
13:50793885:A:G	50	98	0.98	0.4366
13:50794043:A:G	50	98	0.98	0.4237
13:50794073:A:G	50	98	0.98	0.4237
13:50794140:T:C	50	98	0.98	0.4366
13:50794172:C:T	50	98	0.99	0.4237
13:50794366:T:A	50	98	0.98	0.4232
13:50794435:T:C	50	98	0.99	0.4237
13:50794529:G:T	50	98	0.98	0.4234
13:50794734:C:G	50	98	0.86	0.01162
13:50794816:A:G	50	100	0.9	0.04775
13:50794845:C:T	50	100	0.95	0.01979
13:50794850:C:T	50	100	0.99	0.4237
13:50794960:T:C	50	100	0.99	0.4239
13:50794963:T:G	50	100	0.99	0.4236
13:50795098:G:A	50	100	0.98	0.03322
13:50795238:G:A	50	100	0.98	0.4234
13:50795267:C:A	50	100	0.91	0.02542
13:50795352:C:G	50	100	0.98	0.3887
13:50796150:T:C	50	100	0.98	0.4227
13:50796355:A:G	50	100	0.98	0.4259
13:50796357:A:C	50	100	0.98	0.4263
13:50796420:A:G	50	100	0.98	0.4259
13:50796522:C:T	50	96	0.88	0.06173
13:50796648:C:T	50	100	0.98	0.1215
13:50796763:C:T	50	100	0.98	0.4261
13:50796937:C:T	50	100	0.96	0.1253
13:50797569:G:A	50	100	0.98	0.4877
13:50797996:T:C	50	100	0.95	0.01507
13:50798413:A:G	50	100	0.98	0.2224
13:50798463:G:T	50	100	0.96	0.08279
13:50798532:C:T	50	96	0.88	0.06572
13:50798785:G:A	50	100	0.92	0.02306
13:50798792:C:A	50	100	0.96	0.1336
13:50798917:A:T	50	100	0.96	0.1153
13:50799504:C:T	50	100	0.98	0.1634
13:50799834:T:C	50	100	0.96	0.05592
13:50799868:A:G	50	100	0.98	0.01271
13:50799915:A:G	50	100	0.98	0.2663
13:50800185:A:C	50	100	1	0.2433
13:50800282:T:C	50	100	1	0.2453
13:50800459:G:A	50	100	1	0.2447
13:50800470:C:T	50	100	1	0.2447
13:50800489:G:A	50	100	1	0.2453
13:50800683:A:G	50	100	1	0.04611
13:50801002:C:T	50	100	1	0.2382
13:50801075:G:A	50	100	1	0.2382
13:50801228:G:A	50	100	1	0.02669
13:50801259:G:A	50	100	1	0.02669
13:50801388:T:C	50	100	1	0.02687
13:50801835:A:G	50	100	0.99	0.181
13:50801848:T:C	50	100	0.97	0.1458
13:50801861:A:G	50	100	1	0.03322
13:50802085:G:T	50	98	1	0.24
13:50802376:C:T	50	100	0.98	0.01271
13:50802377:T:G	50	100	1	0.218
13:50802579:C:T	50	100	1	0.03322
13:50803403:T:G	50	100	0.98	0.04031
13:50803423:A:G	50	100	0.83	0.02251
13:50804419:G:T	50	100	0.99	0.02687
13:50804688:C:T	50	98	1	0.2389
13:50804903:A:G	50	100	0.88	0.0118
13:50805073:G:C	50	100	1	0.04593
13:50805207:G:T	50	100	1	0.2028
13:50805498:A:G	50	100	1	0.1176
13:50805629:C:T	50	100	1	0.2293
13:50805711:C:T	50	100	1	0.02687
13:50805838:G:T	50	98	1	0.2387
13:50805839:G:A	50	100	1	0.2387
13:50805840:G:T	50	100	1	0.2389
13:50805890:G:T	50	100	1	0.1574
13:50805987:T:C	50	100	1	0.2387
13:50806377:G:A	50	100	1	0.2389
13:50807215:T:G	50	100	0.99	0.03341
13:50807297:C:A	50	100	0.98	0.1238
13:50807508:T:G	49	100	0.99	0.2157
13:50807970:C:T	50	100	0.98	0.08588
13:50808053:A:C	50	100	0.97	0.0285
13:50808396:A:G	50	100	0.99	0.04158
13:50809130:T:C	50	98	0.99	0.2023
13:50809257:A:C	50	100	1	0.02197
13:50809436:A:G	50	100	1	0.01616
13:50809807:A:G	50	98	0.98	0.4601
13:50809874:C:T	50	100	0.99	0.4697
13:50809917:C:T	50	100	0.99	0.4116
13:50810386:G:C	50	100	0.99	0.1507
13:50810397:T:G	50	100	1	0.05465
13:50810429:T:C	50	100	0.97	0.02887
13:50810472:G:A	50	100	0.99	0.4185
13:50810480:C:T	50	100	0.99	0.4185
13:50810896:C:A	50	100	1	0.02269
13:50810998:C:T	50	100	0.98	0.03123
13:50811286:G:A	50	100	0.99	0.469
13:50811440:A:G	50	100	0.99	0.1449
13:50811586:T:C	50	100	0.94	0.02505
13:50811777:C:T	50	98	0.86	0.01979
13:50811803:T:C	50	100	0.99	0.419
13:50811890:G:A	50	100	1	0.03341
13:50811994:C:T	50	100	1	0.03195
13:50812144:T:G	50	100	0.99	0.4501
13:50812753:C:T	50	100	0.99	0.4176
13:50812754:G:A	50	100	1	0.0463
13:50812888:C:A	50	100	0.99	0.4361
13:50812988:A:G	50	100	0.9	0.1514
13:50813061:A:G	50	100	1	0.04648
13:50813145:T:C	50	100	0.99	0.4196
13:50813404:G:T	50	100	0.99	0.4223
13:50814060:T:C	50	100	1	0.01289
13:50814227:A:G	50	100	0.96	0.03377
13:50814824:C:T	48	97.9	0.99	0.4218
13:50814831:G:T	50	100	1	0.04648
13:50814940:G:C	50	100	0.88	0.02052
13:50815033:A:T	50	100	0.99	0.4218
13:50815262:C:T	50	100	1	0.03341
13:50815280:G:A	50	98	0.82	0.01017
13:50815336:C:T	50	100	1	0.02941
13:50815641:G:A	50	100	1	0.02941
13:50815702:G:A	50	100	0.98	0.09368
13:50815903:T:A	50	100	1	0.01452
13:50815925:A:G	50	100	0.98	0.02996
13:50816110:C:T	50	100	0.99	0.4216
13:50816311:C:T	50	100	0.99	0.4214
13:50816462:G:A	50	98	0.99	0.4203
13:50816636:C:A	50	100	0.99	0.4212
13:50816706:A:C	50	100	0.99	0.4532
13:50816730:A:G	50	100	1	0.01761
13:50816851:G:C	50	100	1	0.03341
13:50816908:G:A	50	98	0.87	0.01489
13:50817022:A:C	50	100	0.82	0.02052
13:50817225:T:C	50	100	0.82	0.01688
13:50817568:C:T	50	100	1	0.02941
13:50817860:A:G	50	100	0.94	0.1852
13:50818449:A:G	50	100	0.99	0.4691
13:50818828:T:A	50	98	0.7	0.01943
13:50820242:A:T	50	96	0.93	0.06917
13:50820244:T:C	50	100	1	0.01362
13:50820492:G:C	50	98	0.99	0.482
13:50820579:T:C	50	100	1	0.01797
13:50820689:G:T	50	100	0.98	0.08333
13:50821440:A:G	50	100	0.99	0.4343
13:50821842:C:T	49	100	0.98	0.02996
13:50821881:G:C	50	100	0.99	0.4345
13:50821950:C:T	50	98	0.97	0.01906
13:50822699:A:G	50	100	1	0.02923
13:50823154:G:A	50	100	0.99	0.02996
13:50823304:C:A	50	100	1	0.3103
13:50824166:T:G	50	100	0.99	0.4631
13:50824330:C:T	50	100	0.99	0.4635
13:50824584:G:A	50	100	0.93	0.02142
13:50824639:C:T	50	100	1	0.01471
13:50825114:G:A	50	100	0.92	0.02251
13:50825261:A:G	50	100	1	0.01471
13:50825398:T:C	50	100	0.94	0.01688
13:50825555:T:C	50	100	0.98	0.03032
13:50825622:T:G	50	100	0.99	0.4513
13:50825907:C:G	50	100	0.79	0.04466
13:50826016:G:A	50	100	0.98	0.05701
13:50826255:A:G	50	100	0.99	0.02996
13:50826362:C:T	50	100	0.94	0.02052
13:50827040:C:T	49	100	0.99	0.4844
13:50827476:C:T	50	100	0.97	0.01852
13:50827760:A:G	50	100	1	0.02923
13:50827857:G:T	50	100	0.99	0.4203
13:50828320:T:C	50	100	1	0.01761
13:50828814:C:G	50	100	1	0.01761
13:50829860:T:C	50	100	0.99	0.02996
13:50830209:T:C	50	100	1	0.1451
13:50830232:T:A	50	100	1	0.02433
13:50830452:C:T	50	100	0.94	0.01997
13:50830491:C:T	50	100	1	0.01253
13:50830678:A:G	50	100	0.9	0.01271
13:50830764:C:T	50	100	0.99	0.4817
13:50831240:A:G	50	100	0.85	0.03014
13:50831413:C:A	50	100	0.99	0.4401
13:50831424:G:C	50	100	0.94	0.02269
13:50831957:T:G	50	100	0.99	0.48
13:50832224:T:C	50	100	0.81	0.01053
13:50832265:A:G	50	100	0.98	0.05937
13:50832318:G:A	50	100	0.99	0.01779
13:50832389:A:G	50	100	1	0.02923
13:50832483:A:T	50	100	1	0.1705
13:50832873:C:A	50	100	0.99	0.4842
13:50833071:A:G	50	100	1	0.01253
13:50833429:T:A	50	100	0.99	0.4829
13:50833505:T:C	50	100	0.99	0.01761
13:50833789:A:G	50	100	1	0.01452
13:50834155:C:A	50	98	0.98	0.3066
13:50834313:C:G	50	100	0.99	0.4829
13:50834418:A:C	50	100	0.99	0.4829
13:50834538:A:G	50	100	0.81	0.01053
13:50834628:G:C	50	100	0.98	0.05864
13:50834684:A:G	50	100	1	0.01253
13:50834839:G:A	50	100	0.99	0.4829
13:50835031:C:T	50	100	0.81	0.01634
13:50835106:T:C	50	100	1	0.01271
13:50835229:G:C	50	100	0.99	0.4989
13:50835249:C:G	50	100	0.98	0.1131
13:50835576:A:G	50	100	0.99	0.4354
13:50835655:C:T	50	100	1	0.3731
13:50836046:G:A	50	100	0.98	0.1238
13:50836275:G:A	50	100	1	0.01634
13:50836297:T:C	50	100	1	0.02941
13:50836543:A:G	50	100	0.98	0.1271
13:50836610:C:T	50	100	1	0.01362
13:50837346:A:T	50	100	1	0.3936
13:50837597:G:C	50	100	0.93	0.02142
13:50837628:A:G	50	100	1	0.3938
13:50837635:T:C	50	100	0.97	0.0236
13:50837951:G:T	50	100	0.98	0.1071
13:50837985:G:A	50	100	0.99	0.4971
13:50838699:C:T	50	100	0.94	0.02052
13:50838870:G:A	50	100	1	0.02215
13:50839165:G:A	50	100	0.94	0.02052
13:50839816:A:C	50	98	0.99	0.2576
13:50840277:T:A	50	100	0.97	0.0354
13:50840418:A:G	50	100	0.99	0.1098
13:50840895:G:A	50	100	0.99	0.104
13:50840903:C:T	50	98	0.99	0.2135
13:50841098:C:G	50	100	0.99	0.171
13:50841316:T:G	50	100	0.99	0.4483
13:50841787:A:G	50	100	0.98	0.1008
13:50841964:G:A	50	98	0.88	0.02288
13:50842698:T:C	50	100	1	0.01852
13:50842722:A:T	50	100	1	0.02996
13:50842755:T:G	50	100	0.96	0.02451
13:50843399:G:A	50	100	0.98	0.1688
13:50843663:C:T	50	100	0.98	0.1026
13:50843889:T:C	50	100	1	0.01997
13:50844669:C:T	50	100	0.99	0.1024
13:50844810:G:A	50	98	0.99	0.217
13:50844977:C:T	50	100	1	0.02633
13:50845160:A:T	50	100	1	0.01525
13:50845167:G:A	50	100	1	0.01561
13:50845487:A:G	50	98	0.99	0.2473
13:50846019:C:T	50	100	0.81	0.0138
13:50846218:C:T	50	100	0.99	0.0935
13:50847016:G:A	50	100	0.99	0.4181
13:50847184:C:T	50	100	1	0.01507
13:50848005:T:C	50	100	0.85	0.01543
13:50848385:A:C	50	100	0.99	0.1618
13:50848394:C:T	50	100	0.99	0.03105
13:50848822:T:C	50	100	0.93	0.03431
13:50849345:T:A	50	100	0.98	0.1581
13:50849511:G:A	50	100	0.98	0.01489
13:50849626:T:C	49	100	0.91	0.01416
13:50849865:C:A	50	100	0.95	0.03903
13:50849953:G:A	50	98	0.97	0.4105
13:50850414:G:A	50	100	0.78	0.01979
13:50850909:C:T	50	100	0.98	0.0305
13:50850918:G:A	50	100	0.96	0.2754
13:50851096:G:A	50	100	1	0.01344
13:50851214:G:A	50	100	0.98	0.01198
13:50851317:G:A	50	100	1	0.01489
13:50851356:G:A	50	100	1	0.01344
13:50851676:G:T	50	100	0.93	0.02288
13:50851915:T:C	50	98	0.96	0.1701
13:50852251:T:C	50	100	1	0.01344
13:50852829:G:A	50	100	0.97	0.03377
13:50853009:G:A	50	100	0.95	0.1843
13:50853037:G:C	50	100	0.98	0.4791
13:50853144:T:A	50	100	0.94	0.1845
13:50853236:C:A	50	98	0.92	0.01017
13:50853616:C:G	50	98	0.96	0.01561
13:50853621:T:C	50	100	1	0.01525
13:50853720:T:G	50	100	0.97	0.03395
13:50853984:A:G	50	98	0.88	0.1462
13:50853994:T:C	50	100	0.97	0.3902
13:50855445:G:T	50	100	0.98	0.03377
13:50855726:G:A	50	100	0.83	0.01162
13:50855730:C:A	50	100	0.98	0.06808
13:50855772:A:G	50	100	0.98	0.07407
13:50855998:C:T	50	100	1	0.02778
13:50856251:G:C	50	100	0.98	0.1184
13:50856501:T:C	50	100	1	0.02778
13:50856559:C:T	50	100	0.96	0.0158
13:50856892:C:T	50	100	0.98	0.06736
13:50857019:C:A	50	100	1	0.01525
13:50857088:T:C	50	100	0.97	0.05664
13:50857362:G:A	50	100	0.98	0.4014
13:50857948:G:A	50	100	0.97	0.07534
13:50857989:C:A	50	100	0.98	0.4012
13:50858179:C:A	50	100	0.98	0.4031
13:50858619:A:G	50	100	1	0.02832
13:50858880:C:T	50	100	0.95	0.01634
13:50859229:G:A	50	100	0.99	0.1131
13:50859409:C:G	49	100	0.99	0.116
13:50860113:A:T	50	100	0.82	0.01816
13:50860570:A:C	50	100	1	0.02923
13:50861031:G:T	50	100	0.99	0.0158
13:50861357:G:A	50	100	0.98	0.1469
13:50862234:A:G	50	98	0.97	0.04375
13:50862260:G:T	50	100	1	0.04375
13:50863223:T:C	50	100	0.98	0.07044
13:50863313:A:G	49	98	0.94	0.1796
13:50863741:A:G	50	100	0.82	0.01089
13:50863996:A:T	50	100	0.97	0.415
13:50864262:C:G	50	100	1	0.03377
13:50864666:G:A	50	100	0.97	0.06772
13:50865324:A:G	50	98	0.95	0.4657
13:50865420:C:G	50	100	1	0.03377
13:50865534:G:A	50	100	0.96	0.06917
13:50865741:C:A	50	100	0.88	0.01362
13:50865975:A:G	50	98	0.92	0.04394
13:50866671:T:C	50	100	0.96	0.03558
13:50866797:G:A	50	100	0.92	0.01816
13:50867212:G:A	50	96	0.92	0.1723
13:50867306:T:C	50	88	0.82	0.2266
13:50867308:C:T	50	88	0.81	0.2262
13:50867338:G:T	50	98	0.83	0.4878
13:50867444:C:T	50	94	0.84	0.4924
13:50867448:C:T	49	91.8	0.84	0.3408
13:50867481:C:T	49	100	0.75	0.0138
13:50867998:C:G	50	100	0.93	0.0345
13:50868045:A:G	50	98	0.91	0.4417
13:50868336:C:T	50	100	0.87	0.0374
13:50868498:T:C	50	100	0.92	0.01325
13:50868649:G:A	50	100	0.91	0.1465
13:50869179:A:G	50	100	0.93	0.2672
13:50869733:T:C	50	98	0.92	0.4682
13:50869819:C:T	50	100	0.93	0.03831
13:50870492:A:T	50	100	0.92	0.1583
13:50870609:T:C	50	94	0.66	0.0325
13:50870610:G:A	50	94	0.64	0.02887
13:50870627:G:A	49	98	0.97	0.1038
13:50870628:A:T	49	93.9	0.67	0.0236
13:50870636:T:C	49	91.8	0.65	0.02269
13:50870753:A:G	49	100	0.95	0.1124
13:50871114:A:G	49	98	0.95	0.1354
13:50871205:A:G	49	100	0.86	0.02596
13:50871224:A:G	49	93.9	0.91	0.4294
13:50871424:A:G	49	93.9	0.91	0.2188
13:50871480:C:T	49	98	0.91	0.3088
13:50871602:A:C	48	97.9	0.89	0.1885
13:50871667:T:C	49	98	0.92	0.09659
13:50871798:C:T	49	100	0.98	0.1091
13:50871849:A:G	49	98	0.94	0.136
13:50871978:A:G	49	93.9	0.91	0.3633
13:50872368:G:A	50	98	0.96	0.1048
13:50872430:C:A	50	98	0.94	0.04194
13:50872548:A:G	50	98	0.94	0.04321
13:50873170:T:C	50	96	0.94	0.06354
13:50873531:A:G	50	100	0.97	0.03758
13:50874323:A:G	50	98	0.95	0.126
13:50874744:C:T	50	100	0.93	0.1469
13:50875331:G:A	50	100	0.98	0.0984
13:50875885:T:C	50	98	0.86	0.0256
13:50876326:C:T	50	100	0.98	0.03994
13:50876396:C:T	50	100	0.97	0.03831
13:50876640:G:T	49	100	0.95	0.03831
13:50876765:T:C	50	100	0.91	0.01797
13:50877587:C:T	50	100	0.97	0.01307
13:50877818:A:G	50	92	0.91	0.2821
13:50877931:C:G	50	100	0.97	0.02415
13:50878051:T:C	50	100	0.98	0.02415
13:50878139:T:C	50	96	0.96	0.1683
13:50878259:T:C	50	96	0.98	0.03794
13:50878487:C:G	50	100	0.98	0.2968
13:50878604:C:T	50	100	1	0.08479
13:50878615:T:C	50	100	0.98	0.2974
13:50878655:A:G	50	98	0.98	0.1469
13:50878735:A:C	50	98	0.98	0.1311
13:50878835:A:C	50	100	1	0.01253
13:50878899:A:G	50	98	0.98	0.1122
13:50879255:T:C	50	100	0.93	0.01271
13:50879577:T:C	50	100	0.98	0.1122
13:50879680:A:G	50	96	0.98	0.2302
13:50879800:G:A	50	98	1	0.1068
13:50879841:C:T	50	100	1	0.1518
13:50880071:G:T	50	98	0.99	0.4479
13:50880252:G:A	50	100	0.99	0.04339
13:50880760:G:A	50	98	0.99	0.4915
13:50881216:G:A	50	96	0.95	0.03595
13:50881737:G:C	50	100	0.99	0.04357
13:50883147:A:C	50	100	0.99	0.02197
13:50883151:A:C	50	98	0.99	0.1681
13:50883294:C:A	50	100	1	0.1554
13:50883319:C:T	50	100	0.99	0.1674
13:50883487:C:T	50	100	1	0.1514
13:50883673:A:G	50	100	0.99	0.2173
13:50883772:A:T	50	100	1	0.1645
13:50884078:G:A	50	100	0.99	0.1556
13:50884338:A:G	50	100	0.99	0.09405
13:50884420:G:A	50	100	1	0.163
13:50884505:G:A	50	98	0.98	0.05084
13:50885011:C:T	50	98	0.99	0.4479
13:50885152:A:C	50	100	0.98	0.04339
13:50885192:A:G	50	100	0.99	0.1498
13:50885354:T:C	50	100	1	0.1737
13:50885654:A:G	50	100	1	0.114
13:50885691:C:T	50	100	1	0.1351
13:50885705:T:C	50	100	1	0.114
13:50886059:A:G	50	100	0.99	0.1138
13:50886346:G:A	50	98	0.99	0.3555
13:50886626:G:C	50	100	0.98	0.1302
13:50886950:G:T	50	100	1	0.08551
13:50886973:C:T	50	100	0.95	0.01543
13:50887352:G:A	50	100	0.97	0.03958
13:50887354:C:T	50	100	1	0.167
13:50887584:A:G	50	98	0.99	0.3457
13:50887724:G:A	50	100	0.97	0.01198
13:50887795:T:C	50	100	0.99	0.0305
13:50887862:A:C	50	100	0.97	0.01198
13:50887957:T:C	50	100	0.91	0.01144
13:50888663:C:T	50	98	0.99	0.4475
13:50888800:T:A	50	100	0.97	0.03123
13:50889070:C:A	50	96	0.98	0.3475
13:50889102:C:T	50	98	0.98	0.4473
13:50889194:A:C	50	98	0.98	0.1462
13:50889325:G:A	50	98	0.98	0.4907
13:50889865:T:C	50	100	0.98	0.1385
13:50889941:G:T	50	100	0.96	0.1625
13:50890012:G:T	50	96	0.96	0.163
13:50890031:G:A	49	98	0.98	0.1334
13:50890480:C:T	50	100	0.97	0.01398
13:50890599:T:C	50	98	0.97	0.3025
13:50890688:C:G	50	100	0.99	0.01816
13:50891538:A:C	50	100	0.98	0.02433
13:50891647:C:G	50	100	0.99	0.08624
13:50892028:G:A	50	100	0.98	0.1156
13:50892394:T:G	50	100	0.98	0.0236
13:50892539:A:G	50	100	0.98	0.2293
13:50892593:A:G	50	100	0.98	0.0236
13:50892912:C:T	50	96	0.98	0.02179
13:50893428:T:C	50	100	0.98	0.09713
13:50893433:C:G	50	100	0.98	0.09641
13:50893614:T:C	50	100	0.93	0.03105
13:50893878:G:C	50	100	0.95	0.0699
13:50894244:G:A	50	100	0.98	0.02415
13:50894328:G:A	50	100	0.97	0.1561
13:50894456:T:C	50	100	0.99	0.02941
13:50894498:G:A	50	100	1	0.02324
13:50894863:T:C	50	100	1	0.02524
13:50895137:A:G	50	100	0.94	0.03105
13:50895272:C:T	50	100	0.97	0.0345
13:50895662:C:A	50	100	0.99	0.1264
13:50895723:T:C	50	100	0.94	0.03086
13:50895760:T:G	49	89.8	0.96	0.3655
13:50896196:A:G	50	100	0.99	0.1745
13:50896228:A:G	50	100	1	0.1271
13:50896423:G:A	50	100	0.94	0.03068
13:50896886:A:C	50	100	0.98	0.09695
13:50896896:G:A	50	100	0.99	0.2536
13:50897000:C:A	50	100	0.96	0.01924
13:50897065:A:G	50	100	0.97	0.03504
13:50897570:T:C	50	100	1	0.1276
13:50897928:G:T	50	100	1	0.01144
13:50898184:A:G	50	100	0.93	0.0187
13:50898897:T:C	50	100	0.98	0.1255
13:50898920:C:T	50	100	0.99	0.1126
13:50899732:A:G	50	100	0.97	0.1182
13:50899768:T:C	50	98	1	0.1269
13:50899872:C:T	50	100	0.94	0.0187
13:50899917:T:C	50	100	0.98	0.4915
13:50900249:T:C	50	100	0.99	0.1253
13:50900323:G:A	50	100	0.98	0.1258
13:50900335:A:G	50	100	0.99	0.1037
13:50900758:G:A	50	100	0.94	0.03068
13:50900861:G:A	50	100	0.98	0.2896
13:50901300:T:C	50	100	0.96	0.01924
13:50901316:G:A	50	100	0.96	0.08751
13:50901486:G:A	50	100	0.94	0.0187
13:50901721:A:G	50	100	0.97	0.04521
13:50901837:G:A	50	100	1	0.01543
13:50902056:A:G	50	100	1	0.1275
13:50902692:T:C	50	100	1	0.01198
13:50903090:T:C	50	100	0.94	0.03068
13:50903237:G:A	50	100	0.99	0.2279
13:50903335:C:T	50	100	0.99	0.1287
13:50903742:A:G	50	100	0.97	0.03504
13:50904580:C:T	50	100	0.99	0.2273
13:50904782:C:G	50	100	0.99	0.4012
13:50904951:A:C	50	100	0.97	0.0285
13:50905014:G:A	49	100	0.99	0.4007
13:50905220:G:C	50	98	1	0.0118
13:50905274:A:G	50	100	1	0.01598
13:50905525:T:C	50	100	0.95	0.01852
13:50905958:C:T	50	100	0.9	0.0187
13:50905971:G:A	50	100	0.98	0.09078
13:50906182:A:G	50	100	0.99	0.1282
13:50906673:C:T	49	100	1	0.3951
13:50906784:A:C	50	100	0.99	0.2286
13:50907025:G:A	50	100	1	0.01634
13:50907257:G:A	50	98	0.99	0.311
13:50907261:C:T	50	100	1	0.4034
13:50907506:A:G	50	100	1	0.3776
13:50907573:T:C	50	100	0.99	0.02106
13:50907633:G:T	50	100	1	0.3778
13:50907654:A:G	50	100	1	0.01616
13:50907960:C:T	50	100	0.99	0.1387
13:50908522:A:G	50	100	1	0.09241
13:50908526:G:A	50	100	0.97	0.0305
13:50908576:C:T	50	100	1	0.1472
13:50908932:G:C	50	100	0.99	0.1278
13:50909575:A:G	50	100	0.96	0.02651
13:50910220:C:T	50	98	0.99	0.404
13:50910309:C:T	50	100	1	0.4267
13:50910481:A:T	50	100	1	0.1255
13:50910959:A:G	50	100	0.99	0.03032
13:50911563:A:G	50	100	1	0.05755
13:50911980:G:A	50	100	0.97	0.03014
13:50912031:G:T	50	100	1	0.0118
13:50912067:A:G	50	100	1	0.2044
13:50912568:A:G	50	100	1	0.01162
13:50912776:A:G	50	100	1	0.0118
13:50913206:G:A	50	100	0.97	0.03032
13:50913499:A:G	50	100	1	0.1501
13:50913745:T:G	50	100	1	0.05846
13:50914814:G:A	50	100	1	0.01162
13:50914985:G:T	50	100	0.99	0.09459
13:50915050:G:A	50	100	1	0.1619
13:50915107:T:C	50	100	1	0.1258
13:50915772:C:T	50	100	0.93	0.04103
13:50916060:T:C	50	100	1	0.3967
13:50917073:C:T	50	100	1	0.2081
13:50917252:C:T	50	100	1	0.01616
13:50917644:G:A	50	100	1	0.3963
13:50917776:G:A	50	100	1	0.0118
13:50917826:A:G	50	100	0.99	0.3856
13:50917946:C:T	50	100	1	0.01616
13:50918101:A:G	50	100	1	0.2099
13:50918238:C:T	50	98	0.92	0.04176
13:50918339:G:A	50	100	1	0.01761
13:50918380:G:A	50	100	1	0.0118
13:50918429:G:A	50	100	0.99	0.1284
13:50919298:A:G	50	100	0.94	0.01017
13:50919368:A:G	50	100	0.92	0.01616
13:50919695:C:T	50	100	0.99	0.1285
13:50919940:C:G	50	100	1	0.01561
13:50920351:G:A	50	100	1	0.05846
13:50920851:A:G	50	100	1	0.2032
13:50922184:G:A	50	100	1	0.3969
13:50922215:C:T	50	100	1	0.01761
13:50922452:A:G	50	100	1	0.07662
13:50922467:C:T	50	100	0.94	0.01017
13:50922659:A:C	50	100	1	0.01761
13:50922687:G:A	50	100	1	0.0699
13:50923007:C:G	50	100	1	0.01616
13:50923225:A:G	50	100	1	0.01198
13:50923488:T:C	50	100	1	0.01561
13:50923538:G:C	50	100	1	0.01561
13:50923837:A:T	50	100	0.97	0.03014
13:50924897:T:G	50	100	1	0.0118
13:50925061:G:A	50	100	1	0.01761
13:50925136:T:G	50	100	1	0.15
13:50926158:T:A	50	100	1	0.3789
13:50926440:G:A	50	100	1	0.3791
13:50926555:G:A	50	100	1	0.126
13:50926719:A:C	50	100	1	0.01616
13:50926751:G:A	50	100	1	0.3889
13:50926906:T:C	50	100	1	0.0699
13:50927027:T:A	50	100	1	0.01162
13:50927657:A:C	50	100	0.94	0.01017
13:50927842:A:G	50	100	1	0.01307
13:50927872:A:G	50	100	0.94	0.01017
13:50928862:T:A	50	98	0.97	0.1741
13:50929527:A:G	50	100	1	0.01616
13:50930130:G:A	50	100	1	0.2015
13:50930648:C:T	50	100	0.96	0.01816
13:50930872:T:G	50	100	0.99	0.2061
13:50931493:C:T	50	100	1	0.2033
13:50931548:T:C	50	100	1	0.01616
13:50932156:G:A	50	100	1	0.0699
13:50932328:T:A	50	100	0.98	0.1554
13:50932461:C:T	50	100	1	0.01616
13:50932600:G:A	50	100	1	0.01616
13:50933098:C:T	50	100	0.98	0.02669
13:50933662:G:A	50	100	1	0.01162
13:50934668:T:C	50	100	0.94	0.01162
13:50935349:T:C	50	100	1	0.01743
13:50935853:A:G	50	100	0.96	0.02015
13:50936523:G:C	49	100	1	0.01616
13:50936995:T:C	50	100	0.99	0.1558
13:50937265:A:G	50	98	1	0.217
13:50937291:G:A	50	98	0.86	0.01307
13:50937366:C:T	50	96	1	0.3976
13:50937480:G:A	50	100	1	0.01144
13:50939022:A:T	50	92	0.87	0.4285
13:50939289:A:G	50	100	0.83	0.0679
13:50939397:A:G	50	100	0.98	0.3689
13:50939441:G:A	50	100	0.96	0.02088
13:50939634:A:G	50	98	0.79	0.02996
13:50939656:T:C	50	100	0.8	0.01707
13:50939724:A:G	50	100	0.85	0.04902
13:50939902:T:C	50	100	0.95	0.01162
13:50940098:A:G	50	100	1	0.05846
13:50940343:T:A	50	100	1	0.4606
13:50940695:C:T	50	100	1	0.1251
13:50940941:T:C	50	100	0.99	0.1576
13:50941625:G:A	50	100	0.94	0.01017
13:50942169:A:G	50	100	1	0.3827
13:50942302:A:G	50	100	1	0.01198
13:50943463:G:A	50	100	0.99	0.2068
13:50944045:G:A	50	100	1	0.01198
13:50944412:T:G	50	98	1	0.01688
13:50944468:A:G	50	100	1	0.4724
13:50944523:G:A	50	100	1	0.0699
13:50944785:T:C	50	100	1	0.4631
13:50944878:A:G	50	100	1	0.01688
13:50945036:A:G	50	100	0.99	0.2081
13:50945692:G:A	50	100	0.99	0.2355
13:50946138:T:C	50	100	0.98	0.09495
13:50946571:A:G	50	100	1	0.01216
13:50947747:G:A	50	100	0.8	0.01216
13:50947816:C:T	50	100	1	0.01634
13:50948193:A:G	50	100	1	0.01235
13:50948916:A:G	50	98	0.93	0.0492
13:50948930:C:G	50	100	1	0.07008
13:50948955:C:G	49	98	0.9	0.03159
13:50950063:T:A	50	100	1	0.01216
13:50950135:C:T	50	100	1	0.01616
13:50950632:T:C	50	100	1	0.01144
13:50950644:G:A	50	96	0.85	0.02524
13:50950890:A:G	50	100	1	0.4717
13:50951239:C:T	50	100	1	0.4595
13:50952114:G:T	50	100	1	0.01616
13:50952331:A:G	50	100	1	0.01616
13:50952557:A:T	50	100	1	0.01216
13:50952622:C:G	50	100	0.98	0.3856
13:50953991:T:C	50	100	0.9	0.01017
13:50955105:C:G	50	100	1	0.07008
13:50955657:C:T	50	100	1	0.443
13:50956278:A:T	50	100	1	0.142
13:50957343:G:A	50	100	1	0.01616
13:50957394:C:T	50	100	0.99	0.1578
13:50957679:T:C	50	100	1	0.3956
13:50957945:A:G	50	100	1	0.01616
13:50959956:G:C	50	100	1	0.01235
13:50959990:T:C	50	100	1	0.01235
13:50960092:A:G	50	100	0.88	0.01017
13:50960199:T:G	50	100	0.94	0.01543
13:50960437:G:A	50	100	1	0.01235
13:50960499:A:G	50	100	1	0.01235
13:50960885:A:G	50	100	0.98	0.09477
13:50961367:C:A	49	100	1	0.01688
13:50961917:G:A	50	100	0.99	0.2092
13:50962108:A:T	50	100	1	0.01616
13:50962728:T:A	50	100	0.98	0.09477
13:50962912:C:T	50	100	1	0.4595
13:50963195:G:A	49	100	1	0.01235
13:50964097:G:A	49	100	1	0.207
13:50964278:T:A	50	100	1	0.01235
13:50964615:C:T	50	100	0.89	0.01071
13:50964840:A:G	50	100	0.98	0.09495
13:50965321:C:T	50	100	0.98	0.02669
13:50965442:A:G	50	100	1	0.04339
13:50965875:G:T	50	100	1	0.01616
13:50965975:A:G	50	100	0.99	0.01761
13:50966468:C:T	50	100	1	0.207
13:50966475:A:G	50	100	1	0.01616
13:50966597:G:C	50	100	0.99	0.3854
13:50966707:G:C	50	100	0.98	0.01943
13:50966843:T:G	50	100	0.95	0.01107
13:50967117:C:T	50	100	1	0.01235
13:50968073:G:A	50	98	0.96	0.1737
13:50968239:A:T	49	100	0.99	0.2373
13:50968306:G:A	50	100	0.99	0.09459
13:50968597:C:T	50	100	1	0.2077
13:50968641:A:G	50	100	1	0.05882
13:50968827:G:A	50	100	1	0.01598
13:50968867:T:C	50	100	0.98	0.09423
13:50969004:G:T	50	100	0.95	0.03032
13:50969224:T:C	50	100	1	0.01253
13:50969426:T:G	50	100	1	0.01235
13:50969797:G:A	50	100	1	0.01235
13:50970280:A:G	50	100	1	0.01235
13:50970770:A:T	50	100	1	0.01235
13:50970845:G:A	50	100	0.94	0.01543
13:50971054:C:A	50	98	0.94	0.03558
13:50972222:C:T	50	100	0.87	0.01017
13:50972403:G:T	50	100	0.99	0.01616
13:50972511:A:C	50	98	0.87	0.03268
13:50973137:G:A	50	100	1	0.01235
13:50973224:A:C	50	100	0.99	0.01616
13:50973767:G:T	50	100	0.99	0.01616
13:50973768:C:T	50	100	0.99	0.01616
13:50974219:C:T	50	100	0.99	0.207
13:50974268:C:T	50	100	0.99	0.2077
13:50974465:G:A	50	100	0.99	0.01616
13:50975196:G:A	50	100	1	0.01707
13:50975202:G:A	50	100	1	0.01235
13:50975421:G:A	50	100	0.94	0.0305
13:50976287:G:A	50	100	0.96	0.04448
13:50977687:A:T	50	94	0.86	0.04956
13:50977721:G:T	50	100	0.98	0.156
13:50978806:A:G	50	100	1	0.01216
13:50978969:A:G	50	100	0.99	0.01634
13:50979677:G:T	50	100	0.96	0.1957
13:50979967:C:G	50	100	0.92	0.08896
13:50980052:G:A	50	100	0.94	0.1089
13:50980149:A:G	50	100	0.92	0.4584
13:50980450:G:A	50	94	0.84	0.1253
13:50980526:A:G	50	86	0.82	0.1487
13:50980593:G:T	50	100	0.72	0.01416
13:50980700:T:C	50	94	0.86	0.1852
13:50981034:G:A	50	100	0.97	0.04702
13:50981602:T:G	50	100	0.98	0.01598
13:50982479:C:T	50	98	0.91	0.1797
13:50982616:G:A	50	100	0.96	0.1137
13:50982629:A:C	50	82	0.85	0.06718
13:50982635:A:G	49	98	0.82	0.06554
13:50982694:T:G	48	81.2	0.91	0.2235
13:50982744:A:G	48	91.7	0.91	0.1033
13:50982745:A:G	50	100	0.73	0.01271
13:50982807:C:G	50	98	0.94	0.1229
13:50982823:T:G	49	95.9	0.8	0.05247
13:50982832:T:C	49	95.9	0.62	0.01652
13:50983012:C:T	49	100	0.97	0.05501
13:50983051:G:A	48	89.6	0.92	0.248
13:50983072:T:C	48	85.4	0.93	0.3836
13:50983313:G:T	50	96	0.95	0.2449
13:50983412:G:C	50	100	0.97	0.1133
13:50983562:C:G	50	94	0.98	0.09532
13:50983570:A:G	50	100	0.9	0.06554
13:50983613:T:A	50	98	0.88	0.01507
13:50983734:T:C	50	96	0.96	0.246
13:50983901:A:C	50	100	0.94	0.0866
13:50984081:A:C	50	98	0.94	0.3263
13:50984236:C:A	49	95.9	0.98	0.0955
13:50984351:A:G	50	100	0.91	0.01489
13:50984358:C:A	50	100	0.97	0.1158
13:50984430:G:A	50	100	0.92	0.06663
13:50984567:G:A	50	98	0.99	0.07044
13:50984606:C:A	50	98	0.96	0.4484
13:50984705:C:G	50	98	0.97	0.02052
13:50985149:G:C	50	98	0.95	0.3217
13:50985169:T:C	49	91.8	0.98	0.09604
13:50985233:A:G	50	98	0.98	0.1053
13:50985624:G:T	49	100	0.95	0.1077
13:50985636:C:A	50	100	0.93	0.05483
13:50986421:G:C	44	97.7	0.94	0.1075
13:50986488:A:G	38	76.3	0.95	0.2224
13:50986655:G:A	47	91.5	0.86	0.08769
13:50986842:C:T	50	100	0.91	0.06718
13:50987586:A:G	45	80	0.96	0.3762
13:50987611:G:A	50	100	0.92	0.02306
13:50987629:C:T	50	98	0.82	0.03504
13:50987694:A:C	50	98	0.9	0.1202
13:50988045:T:C	50	100	0.97	0.1124
13:50988088:A:G	50	96	0.97	0.3753
13:50988236:A:G	50	100	0.94	0.2482
13:50988636:C:G	50	96	0.96	0.2462
13:50988931:T:C	50	100	0.91	0.01816
13:50990120:A:G	50	98	0.98	0.09731
13:50990270:C:T	50	98	0.99	0.0768
13:50990321:C:T	50	96	0.94	0.2865
13:50990323:A:G	50	98	0.93	0.1051
13:50990775:G:A	49	100	0.91	0.05428
13:50991180:G:A	50	98	0.95	0.4257
13:50991193:G:A	50	100	0.92	0.1064
13:50991200:G:A	50	100	0.97	0.05792
13:50991225:A:C	50	100	0.99	0.05846
13:50991254:T:G	50	98	0.95	0.4263
13:50991256:G:A	50	100	0.99	0.01253
13:50991456:G:C	50	100	0.96	0.1055
13:50991627:T:C	50	100	0.95	0.08606
13:50991684:A:G	50	100	0.96	0.04557
13:50991805:T:C	50	100	0.96	0.2124
13:50991875:T:G	50	100	0.96	0.2073
13:50991950:T:C	50	100	1	0.01398
13:50992037:C:G	50	100	0.96	0.1057
13:50992069:A:G	50	100	0.96	0.2121
13:50992675:C:A	50	100	0.96	0.106
13:50992770:A:G	50	100	0.96	0.106
13:50993129:C:T	50	100	0.96	0.106
13:50993516:C:T	50	100	0.97	0.09187
13:50993582:C:G	50	100	0.97	0.09187
13:50993625:C:T	50	100	0.97	0.09187
13:50993856:A:G	50	98	0.97	0.4424
13:50993926:C:G	50	100	0.98	0.09187
13:50994025:A:G	50	98	0.97	0.4426
13:50994139:T:C	50	98	0.96	0.4423
13:50994227:C:A	50	94	0.92	0.08533
13:50994240:C:T	50	100	0.97	0.09187
13:50994241:C:T	50	100	0.95	0.09168
13:50994916:A:G	50	100	0.98	0.0837
13:50995242:T:C	50	96	0.96	0.3831
13:50995766:G:A	50	100	0.99	0.1002
13:50996486:G:A	50	100	0.99	0.1006
13:50996491:G:A	50	100	1	0.01416
13:50997409:T:C	50	92	0.95	0.3836
13:50998432:C:T	50	92	0.92	0.3404
13:50998598:A:T	50	92	0.94	0.3589
13:50998811:G:A	50	98	0.97	0.09931
13:50999249:C:G	50	86	0.9	0.3969
13:50999430:G:A	50	100	0.94	0.09114
13:50999534:G:C	50	98	0.9	0.06627
13:50999572:T:C	50	86	0.79	0.2075
13:50999858:G:C	50	98	0.91	0.3497
13:50999924:A:C	50	98	0.9	0.1338
13:51000080:C:T	50	100	0.88	0.1029
13:51000141:G:A	50	98	0.95	0.08261
13:51000279:C:A	50	98	0.94	0.1767
13:51000280:G:A	50	98	0.94	0.1774
13:51000297:G:A	50	100	0.99	0.01198
13:51000905:A:G	50	96	0.98	0.2086
13:51001276:C:G	50	98	0.99	0.2072
13:51001344:C:T	50	86	0.87	0.2251
13:51002034:G:A	50	100	0.99	0.09749
13:51002187:G:A	50	98	0.99	0.1382
13:51002190:C:A	50	100	0.99	0.09604
13:51002748:T:G	50	100	0.99	0.282
13:51002848:C:T	50	98	1	0.1262
13:51002933:T:A	50	100	0.99	0.2834
13:51002979:T:C	50	100	0.98	0.4858
13:51003334:A:G	50	100	0.99	0.2838
13:51003419:T:C	50	98	0.98	0.05138
13:51003439:T:C	50	100	0.99	0.284
13:51003565:C:T	50	100	0.98	0.09822
13:51003976:G:A	50	98	1	0.1235
13:51004026:C:A	50	100	0.81	0.01943
13:51004108:G:A	50	100	0.98	0.04575
13:51004170:A:G	50	100	0.99	0.1053
13:51004254:G:A	50	100	1	0.02669
13:51004271:T:C	50	98	0.98	0.4281
13:51004362:A:G	50	100	1	0.02215
13:51004455:G:A	50	100	0.96	0.03667
13:51004607:C:T	50	98	0.99	0.1647
13:51005011:G:A	50	100	0.99	0.01834
13:51005370:G:A	50	100	1	0.02215
13:51005438:G:A	50	100	0.99	0.01053
13:51005549:C:G	50	100	0.99	0.2889
13:51005573:C:G	50	100	0.99	0.3962
13:51005614:T:C	50	98	0.99	0.12
13:51005657:T:C	50	100	1	0.3963
13:51005978:C:G	50	100	0.99	0.396
13:51006169:C:T	50	100	0.99	0.3916
13:51006358:A:G	50	100	1	0.406
13:51006384:T:C	50	100	1	0.4056
13:51006401:G:A	50	100	1	0.4023
13:51006737:C:T	50	100	1	0.06009
13:51006793:C:T	50	98	0.96	0.1313
13:51007015:T:C	50	100	1	0.01761
13:51007926:T:C	50	100	0.99	0.0984
13:51008015:A:G	50	100	1	0.02197
13:51008188:A:G	50	90	0.8	0.1293
13:51008198:C:T	50	100	0.99	0.09041
13:51008258:C:T	50	100	1	0.02306
13:51008948:G:A	50	98	1	0.07825
13:51009366:G:A	50	100	1	0.02197
13:51009608:A:G	50	100	1	0.08279
13:51009716:T:A	50	100	0.99	0.0984
13:51009814:G:A	50	98	0.99	0.1008
13:51009844:T:C	50	100	1	0.08279
13:51010280:T:C	50	100	1	0.01761
13:51010333:G:A	50	100	0.99	0.4038
13:51010700:T:C	50	98	1	0.1097
13:51010764:C:T	50	96	1	0.08097
13:51010933:T:C	50	98	0.99	0.1574
13:51011254:C:T	50	100	0.98	0.09386
13:51012169:G:C	50	94	0.97	0.1293
13:51012374:T:A	50	100	0.98	0.08134
13:51012414:T:C	50	100	0.98	0.09931
13:51012482:A:G	50	100	0.98	0.08152
13:51012608:A:T	50	100	0.98	0.08134
13:51012690:T:C	50	100	0.98	0.08152
13:51012691:A:G	50	100	0.98	0.08152
13:51013062:T:C	50	100	0.98	0.05973
13:51013304:C:T	50	100	0.99	0.4953
13:51013373:T:C	50	100	0.98	0.05973
13:51013765:C:A	50	100	1	0.02197
13:51013867:C:T	50	100	0.98	0.09368
13:51014084:C:G	50	100	0.96	0.0699
13:51014204:A:G	50	94	0.98	0.07752
13:51014375:C:T	50	100	0.98	0.08533
13:51014694:A:G	50	98	0.98	0.1725
13:51014965:G:A	50	98	0.98	0.1015
13:51015332:G:C	50	100	0.97	0.05047
13:51015549:C:T	50	98	0.98	0.4528
13:51015717:C:T	50	98	0.97	0.4528
13:51016038:T:C	50	100	0.98	0.04739
13:51016297:C:T	50	98	0.97	0.1632
13:51017354:A:G	50	98	0.95	0.03631
13:51017669:G:C	50	90	0.77	0.2266
13:51017678:T:C	50	90	0.82	0.1017
13:51018025:T:A	44	88.6	0.79	0.09749
13:51018026:T:A	48	85.4	0.78	0.1019
13:51018027:T:A	46	91.3	0.75	0.03177
13:51018028:T:A	46	97.8	0.78	0.03123
13:51018030:T:A	47	97.9	0.8	0.01271
13:51018094:C:T	50	96	0.66	0.0216
13:51018119:T:G	50	94	0.85	0.2676
13:51018490:T:C	50	100	0.85	0.02524
13:51018735:T:C	50	100	0.82	0.02397
13:51018891:T:C	50	100	0.91	0.04412
13:51019002:C:T	50	100	0.94	0.01053
13:51019012:C:T	50	100	0.96	0.1518
13:51019123:T:G	50	100	0.96	0.01198
13:51019558:C:T	50	100	0.98	0.01198
13:51019620:C:T	50	100	0.85	0.01198
13:51019714:T:C	50	96	0.89	0.1696
13:51020065:A:T	50	100	0.95	0.4305
13:51020117:T:C	50	100	0.9	0.0276
13:51020357:C:T	50	100	0.99	0.01216
13:51020605:T:G	50	100	0.96	0.268
13:51020874:T:C	50	100	0.98	0.1759
13:51021201:C:T	50	100	0.97	0.2827
13:51021916:G:A	49	100	0.97	0.278
13:51021918:G:A	50	100	0.97	0.1543
13:51022461:T:C	50	98	0.92	0.08715
13:51022980:C:G	50	98	0.98	0.1142
13:51023599:G:A	50	100	0.81	0.01616
13:51023631:C:T	50	100	0.92	0.02905
13:51023746:A:C	50	100	0.94	0.09314
13:51023905:C:T	50	98	0.91	0.2188
13:51024715:G:A	50	100	1	0.01216
13:51024820:T:A	50	100	0.98	0.1146
13:51024868:T:C	50	100	0.97	0.1547
13:51025507:G:A	50	100	0.84	0.01035
13:51026327:T:C	50	100	0.92	0.02887
13:51026352:G:A	50	100	0.99	0.01253
13:51026944:G:A	50	100	0.88	0.01688
13:51027324:A:G	50	98	0.98	0.1489
13:51027411:T:C	50	100	0.97	0.2812
13:51027599:G:T	50	100	0.97	0.281
13:51028051:A:G	50	100	0.98	0.1487
13:51028223:C:G	50	100	0.98	0.1826
13:51028251:G:A	50	100	0.98	0.0345
13:51028883:C:T	50	100	0.97	0.2916
13:51029073:C:T	50	100	0.98	0.1494
13:51029239:C:T	50	100	0.96	0.1672
13:51029368:T:C	50	100	1	0.01253
13:51029499:G:A	50	100	0.96	0.02505
13:51029632:T:C	50	100	0.97	0.4631
13:51029679:T:C	50	100	1	0.01452
13:51030241:T:C	50	90	0.95	0.3322
13:51030308:A:C	50	100	0.99	0.04902
13:51030328:C:T	50	98	0.88	0.02015
13:51031233:T:C	50	100	1	0.01271
13:51031538:G:A	50	100	0.98	0.01362
13:51031623:T:C	50	100	0.96	0.2625
13:51031710:A:G	50	100	0.99	0.3312
13:51031758:G:A	50	100	1	0.01216
13:51031823:T:C	50	100	0.99	0.3292
13:51031844:G:A	50	100	1	0.01271
13:51031893:A:C	50	100	0.98	0.05229
13:51031922:C:T	50	100	1	0.01362
13:51031958:C:T	50	100	1	0.01289
13:51031959:A:G	50	100	1	0.01107
13:51032061:T:G	50	100	0.98	0.3836
13:51032189:C:T	50	100	1	0.01362
13:51032438:C:T	50	100	1	0.01452
13:51032626:T:G	50	100	0.99	0.4828
13:51032653:G:A	50	100	0.98	0.03867
13:51032854:G:C	50	100	0.99	0.04285
13:51032938:C:G	50	100	1	0.06881
13:51032982:C:T	50	100	1	0.01344
13:51033180:T:C	50	100	1	0.06881
13:51033394:T:G	50	100	0.99	0.01416
13:51033506:C:T	50	100	0.96	0.02306
13:51033890:G:A	50	100	1	0.01344
13:51034221:G:A	50	96	0.96	0.1051
13:51034649:C:T	50	96	0.96	0.1327
13:51034952:C:A	50	100	0.94	0.2053
13:51034997:G:A	50	96	0.99	0.3469
13:51035083:A:T	50	100	0.99	0.01198
13:51035204:A:G	50	98	0.96	0.1095
13:51035267:G:A	50	100	1	0.06881
13:51035796:C:G	50	94	0.99	0.4987
13:51036697:C:T	50	96	0.99	0.3484
13:51036786:A:G	50	100	1	0.05356
13:51037471:T:A	48	95.8	0.96	0.1046
13:51037603:T:G	48	100	0.88	0.02033
13:51037605:T:G	47	100	0.93	0.2794
13:51037636:A:G	46	82.6	0.9	0.3531
13:51037670:A:G	49	98	0.92	0.09277
13:51037805:A:G	50	96	0.99	0.4882
13:51038046:T:C	50	100	1	0.08279
13:51038405:A:G	50	100	0.94	0.0276
13:51038520:T:C	50	98	0.99	0.4931
13:51038576:A:G	50	98	0.99	0.4929
13:51038608:T:C	50	100	1	0.05192
13:51038640:C:T	50	94	0.99	0.4924
13:51038853:A:G	50	96	0.99	0.4933
13:51038999:G:A	50	100	1	0.04666
13:51039071:G:A	50	100	0.99	0.0138
13:51039222:A:C	50	100	1	0.01344
13:51039304:C:G	50	98	1	0.01344
13:51039340:T:A	50	96	0.96	0.3853
13:51039399:G:T	50	96	0.99	0.437
13:51039433:G:T	50	96	0.99	0.4938
13:51039497:C:T	50	98	0.99	0.05882
13:51039564:G:A	50	96	0.99	0.4867
13:51039841:G:C	50	96	0.99	0.4918
13:51039925:G:A	50	96	0.99	0.4873
13:51040052:C:T	50	100	1	0.06881
13:51040176:T:G	50	100	0.94	0.02814
13:51040248:G:T	50	96	0.99	0.492
13:51040343:A:G	50	96	0.99	0.4918
13:51040368:A:G	50	96	0.99	0.439
13:51040411:A:G	50	96	0.99	0.4913
13:51040446:T:G	50	100	0.99	0.06318
13:51040504:C:T	50	100	0.97	0.03667
13:51040764:A:T	50	100	0.97	0.02215
13:51041159:G:A	50	98	0.98	0.06445
13:51041648:T:C	50	98	0.94	0.2046
13:51041742:T:C	50	100	1	0.01271
13:51041776:A:G	50	98	0.93	0.1342
13:51042097:C:T	50	92	0.95	0.2324
13:51042231:C:T	50	100	0.99	0.01307
13:51042240:G:T	50	100	0.99	0.01089
13:51042793:C:T	49	98	0.87	0.2289
13:51043551:C:T	50	100	0.97	0.1225
13:51043594:A:C	50	100	0.98	0.2329
13:51043725:G:C	50	100	0.97	0.4114
13:51044024:G:T	50	100	0.98	0.4354
13:51044352:G:C	50	100	0.93	0.0236
13:51044356:C:T	50	100	1	0.01126
13:51044537:G:C	50	100	0.94	0.01471
13:51044595:T:C	50	100	0.98	0.242
13:51044617:G:C	50	100	1	0.01216
13:51044675:C:T	50	100	0.99	0.2295
13:51044959:T:A	50	100	0.96	0.1394
13:51045379:G:A	50	100	0.92	0.01325
13:51045934:T:A	50	100	0.97	0.07462
13:51046537:C:T	50	100	0.99	0.136
13:51046582:G:A	50	100	0.97	0.08842
13:51046904:A:G	50	100	1	0.2133
13:51047168:T:C	50	100	1	0.03686
13:51047191:C:G	50	100	0.99	0.2674
13:51047647:C:T	50	100	0.98	0.378
13:51047933:A:G	50	100	1	0.0374
13:51048122:C:T	50	100	0.92	0.01307
13:51048532:C:T	50	100	0.98	0.2288
13:51049063:C:T	50	100	0.97	0.138
13:51049129:A:G	50	100	0.97	0.252
13:51049897:T:C	50	100	0.99	0.136
13:51049971:T:C	50	100	0.98	0.2491
13:51050031:C:T	50	100	0.99	0.1505
13:51050044:G:A	50	100	1	0.01707
13:51050054:G:A	50	100	0.99	0.1505
13:51050074:C:G	50	100	0.98	0.2669
13:51050168:G:A	50	100	0.99	0.1507
13:51050207:G:A	50	100	0.99	0.1353
13:51050283:C:T	50	100	0.99	0.0118
13:51050360:G:A	50	100	0.98	0.1511
13:51050817:T:C	50	100	1	0.0167
13:51050834:G:C	50	98	0.97	0.04539
13:51051174:T:C	50	100	1	0.01525
13:51051304:G:A	50	100	1	0.01634
13:51051545:G:A	50	100	0.99	0.1351
13:51051838:T:C	50	100	0.98	0.4098
13:51051878:T:G	50	100	0.98	0.2375
13:51051893:A:T	50	100	0.9	0.01307
13:51051963:C:T	50	100	0.95	0.1247
13:51052114:G:C	50	100	0.98	0.1349
13:51052117:A:T	50	100	0.97	0.4092
13:51052502:T:C	50	100	0.91	0.01089
13:51052773:A:G	50	100	0.94	0.05138
13:51052778:G:A	50	98	0.96	0.01852
13:51053124:G:A	50	100	0.91	0.01017
13:51053239:T:G	50	100	1	0.01688
13:51053288:G:A	50	100	0.91	0.0118
13:51054111:G:A	50	98	0.92	0.01017
13:51054216:T:A	50	100	0.99	0.03322
13:51054397:T:C	50	100	1	0.02251
13:51055549:G:A	50	100	0.98	0.13
13:51055715:G:A	50	100	0.92	0.01471
13:51056062:T:C	50	100	0.96	0.1934
13:51056908:A:T	50	100	0.99	0.04267
13:51056949:T:C	50	100	0.99	0.1552
13:51057128:A:G	50	100	0.97	0.1937
13:51057219:G:T	50	100	1	0.02505
13:51057372:T:G	50	100	1	0.01289
13:51057471:T:C	50	100	0.98	0.1389
13:51057705:C:T	50	98	0.95	0.01017
13:51058496:A:G	50	100	0.97	0.3562
13:51058622:C:T	50	100	1	0.01035
13:51059208:G:A	50	100	0.96	0.01906
13:51059434:C:T	50	100	0.94	0.03068
13:51059590:C:T	50	100	0.97	0.0512
13:51060110:G:A	50	100	0.96	0.02433
13:51060111:C:G	50	100	1	0.02723
13:51060344:A:G	50	100	1	0.1841
13:51060435:A:G	50	100	1	0.02723
13:51060533:G:A	50	100	0.98	0.3482
13:51060749:G:A	50	94	0.96	0.05247
13:51060929:A:G	50	100	0.98	0.1924
13:51060990:A:G	50	100	0.99	0.321
13:51061134:C:T	50	100	1	0.02487
13:51061552:A:G	50	100	0.9	0.04739
13:51061553:T:A	50	100	1	0.02723
13:51061745:G:A	50	100	1	0.0276
13:51062306:T:C	50	100	0.99	0.1037
13:51062901:T:C	50	100	0.98	0.1975
13:51062905:A:T	50	100	1	0.03268
13:51062960:T:G	50	100	0.99	0.3177
13:51063491:G:A	50	100	1	0.02451
13:51063769:C:T	50	100	0.99	0.1986
13:51064004:C:T	50	100	1	0.01089
13:51064010:A:G	50	100	1	0.2215
13:51064034:T:C	50	100	1	0.2215
13:51064099:G:T	50	98	0.99	0.4212
13:51064321:T:A	50	100	1	0.02487
13:51064728:G:T	50	100	0.98	0.2484
13:51064730:G:A	50	100	0.98	0.2485
13:51065020:G:A	50	100	0.98	0.03268
13:51065043:C:T	50	100	1	0.01253
13:51065136:C:T	50	100	0.98	0.1886
13:51065305:C:T	50	96	0.97	0.1654
13:51065337:T:A	50	98	0.97	0.1625
13:51065577:G:A	50	98	0.96	0.01561
13:51065664:A:T	50	98	0.98	0.482
13:51066118:A:G	50	98	0.97	0.2037
13:51066125:A:G	50	98	0.96	0.3816
13:51066162:G:A	50	100	1	0.01144
13:51066285:C:T	50	100	0.98	0.1975
13:51066289:G:C	50	98	0.96	0.1601
13:51066561:G:T	50	100	0.96	0.04593
13:51066828:C:T	50	100	1	0.01017
13:51067337:A:G	50	100	1	0.2146
13:51067904:T:C	50	100	0.99	0.2204
13:51068072:C:T	50	100	1	0.05519
13:51068106:G:A	50	100	0.99	0.2244
13:51068167:T:C	50	100	0.99	0.3157
13:51068178:T:C	50	100	1	0.2182
13:51068412:A:G	50	100	1	0.2928
13:51068435:A:C	50	100	1	0.01743
13:51068459:G:A	50	100	1	0.4566
13:51068476:G:A	50	100	0.97	0.06845
13:51068532:G:A	50	100	1	0.4566
13:51068563:G:A	50	100	0.99	0.4566
13:51068572:G:A	50	100	0.99	0.2373
13:51068627:T:A	50	100	1	0.05301
13:51068718:T:C	50	100	0.99	0.2182
13:51068795:C:T	50	100	0.99	0.238
13:51068917:G:A	50	100	1	0.2934
13:51069065:G:A	50	100	1	0.05556
13:51069542:C:G	50	100	1	0.238
13:51070099:C:T	50	100	0.99	0.2146
13:51070205:A:G	50	100	0.98	0.4392
13:51070215:C:A	50	100	0.98	0.04757
13:51070340:C:G	50	100	0.99	0.4448
13:51070364:G:A	50	100	1	0.01943
13:51070367:C:T	50	100	0.99	0.1042
13:51070590:G:C	50	100	0.99	0.2144
13:51071070:A:G	50	100	1	0.01616
13:51071432:G:A	50	100	0.91	0.01144
13:51071527:C:T	50	100	0.98	0.04757
13:51071538:A:C	50	100	1	0.2059
13:51072042:C:G	50	100	1	0.01979
13:51072313:T:A	50	100	1	0.05556
13:51072757:T:G	50	98	0.98	0.04067
13:51072759:A:C	50	100	0.99	0.2959
13:51073057:C:A	50	100	1	0.05556
13:51073774:C:T	50	100	1	0.2133
13:51074024:T:A	50	100	0.98	0.427
13:51074310:T:C	50	100	1	0.2133
13:51074429:G:A	50	100	0.98	0.0492
13:51074496:G:A	50	100	1	0.2059
13:51075141:G:A	50	100	1	0.2133
13:51075275:G:A	50	98	0.96	0.01979
13:51075310:C:T	50	100	1	0.04757
13:51076058:T:C	50	100	1	0.01997
13:51076330:A:C	50	100	0.98	0.4267
13:51076428:T:G	50	100	0.92	0.03613
13:51076456:G:C	50	100	1	0.2135
13:51076748:C:T	50	100	1	0.01035
13:51076919:G:A	50	100	1	0.01979
13:51077229:C:T	50	98	1	0.2148
13:51077383:C:A	50	100	1	0.2141
13:51077431:C:T	50	100	0.9	0.01525
13:51077543:T:C	50	100	0.99	0.3586
13:51077557:T:C	50	98	0.99	0.3083
13:51077608:C:T	45	93.3	1	0.2141
13:51077660:A:G	43	88.4	0.99	0.3083
13:51077669:G:A	42	83.3	0.99	0.4263
13:51077711:A:G	49	98	0.99	0.3079
13:51077770:G:A	49	100	1	0.2141
13:51077875:A:G	49	91.8	0.98	0.2208
13:51077964:A:G	45	80	0.85	0.0207
13:51077969:G:A	47	83	0.85	0.01779
13:51077982:G:A	48	100	1	0.02959
13:51078096:C:T	50	96	0.99	0.213
13:51078228:C:T	36	77.8	0.99	0.216
13:51078277:A:G	33	75.8	0.98	0.3241
13:51078321:G:A	42	83.3	0.99	0.2142
13:51078386:G:A	49	91.8	0.99	0.2117
13:51078450:C:T	50	98	0.98	0.04884
13:51078451:A:G	49	100	0.98	0.3088
13:51078623:A:G	50	100	0.98	0.3085
13:51078637:C:T	50	100	0.99	0.4267
13:51078909:A:C	49	93.9	0.94	0.183
13:51079133:A:T	50	100	0.92	0.0138
13:51079181:G:A	48	100	1	0.2135
13:51079207:C:G	49	98	0.99	0.4268
13:51079324:T:C	49	98	0.99	0.427
13:51079574:T:C	50	100	1	0.2162
13:51079852:C:T	50	98	1	0.2141
13:51079872:G:A	49	98	0.98	0.2375
13:51079901:T:G	50	100	0.92	0.02142
13:51079933:T:G	50	98	0.99	0.3981
13:51080069:G:A	50	96	0.87	0.1126
13:51080075:T:A	50	92	0.93	0.2772
13:51080078:C:T	50	92	0.96	0.2211
13:51080079:C:G	50	94	0.96	0.285
13:51080094:G:C	50	100	0.9	0.03486
13:51080158:C:T	46	91.3	0.9	0.1064
13:51080175:C:G	43	88.4	0.96	0.2081
13:51080176:G:A	45	95.6	0.97	0.1206
13:51080195:A:C	42	78.6	0.94	0.3642
13:51080208:C:A	46	100	0.93	0.04829
13:51080267:C:T	49	98	0.6	0.01307
13:51080355:G:C	45	88.9	0.99	0.4733
13:51080364:C:T	49	100	0.98	0.01235
13:51080423:G:A	47	95.7	0.97	0.0374
13:51080519:G:C	50	86	0.99	0.2013
13:51080527:A:G	50	88	0.99	0.2055
13:51080592:C:A	50	100	0.9	0.01906
13:51080684:A:G	49	98	0.98	0.4962
13:51080705:A:T	49	98	1	0.2179
13:51080812:G:A	50	98	0.99	0.4964
13:51080814:A:C	50	98	0.99	0.455
13:51080827:C:T	50	100	1	0.04757
13:51081439:C:T	50	100	1	0.04757
13:51081440:A:G	50	100	0.99	0.2193
13:51081910:G:A	50	100	1	0.2119
13:51082295:T:G	50	98	0.98	0.07081
13:51082391:T:A	50	100	0.91	0.01688
13:51082484:C:G	50	100	1	0.01017
13:51084018:G:A	50	98	1	0.04739
13:51084035:T:C	50	98	0.99	0.4374
13:51084046:T:G	50	100	1	0.2387
13:51084090:G:A	50	98	0.98	0.04739
13:51084161:G:A	50	100	1	0.2175
13:51084220:G:A	50	100	1	0.216
13:51084328:A:T	50	98	1	0.04847
13:51084652:G:C	50	96	0.96	0.02052
13:51084660:C:A	50	100	1	0.01017
13:51084662:G:A	50	100	0.96	0.01779
13:51084776:C:T	50	100	1	0.04847
13:51084900:C:T	50	100	1	0.01779
13:51085311:G:A	50	100	0.96	0.0118
13:51085611:C:A	50	98	1	0.04884
13:51085834:G:A	50	100	1	0.05574
13:51085910:G:A	50	100	0.94	0.01888
13:51086003:C:T	50	100	1	0.04739
13:51086012:G:A	50	98	0.99	0.01089
13:51086163:C:T	50	96	0.98	0.05138
13:51086364:G:T	49	98	1	0.04884
13:51087116:A:G	50	100	1	0.04902
13:51087203:A:G	50	100	0.92	0.01398
13:51087482:T:C	50	98	1	0.04757
13:51087722:A:G	50	98	1	0.04884
13:51088167:G:A	50	96	1	0.04884
13:51088740:A:C	50	100	1	0.03704
13:51089115:G:A	50	100	0.99	0.2003
13:51089228:C:T	50	98	1	0.04884
13:51089719:T:C	50	100	1	0.01253
13:51090008:G:A	50	100	0.99	0.02015
13:51090657:C:G	50	98	1	0.04829
13:51090709:C:T	50	98	0.91	0.02596
13:51091149:G:C	50	100	1	0.01071
13:51091852:G:C	50	96	0.98	0.05356
13:51091892:C:T	50	100	0.86	0.01924
13:51092091:C:T	50	100	1	0.01071
13:51092151:T:C	50	100	0.94	0.0138
13:51092472:A:G	50	100	1	0.03994
13:51094333:C:T	50	100	1	0.06899
13:51094366:A:C	50	98	1	0.04847
13:51094512:C:T	50	100	0.99	0.2115
13:51094952:T:C	50	98	1	0.05755
13:51095021:A:T	50	100	1	0.01017
13:51095120:C:T	50	98	0.98	0.04194
13:51095538:T:G	50	100	0.99	0.05846
13:51095610:A:T	50	100	0.99	0.05864
13:51095722:C:T	50	96	0.96	0.1481
13:51096048:G:A	50	100	0.9	0.01924
13:51096140:A:T	50	100	0.91	0.01107
13:51096165:T:C	50	100	0.99	0.04956
13:51096333:C:G	50	100	0.97	0.01162
13:51096351:G:A	50	100	0.99	0.02033
13:51096658:C:T	50	100	0.99	0.02033
13:51096862:A:G	50	100	1	0.0285
13:51097023:G:T	50	100	1	0.01598
13:51097166:C:G	50	98	0.97	0.234
13:51097656:C:T	50	100	0.99	0.2126
13:51097745:T:C	49	100	0.98	0.4975
13:51098332:C:A	50	100	0.98	0.2124
13:51099269:G:A	50	100	0.99	0.02996
13:51100092:C:T	50	98	1	0.04775
13:51100093:G:T	50	100	0.98	0.01089
13:51100171:T:A	50	94	0.97	0.2282
13:51100273:G:A	50	100	1	0.04049
13:51100495:G:A	50	100	0.98	0.1792
13:51100816:T:G	50	98	1	0.04049
13:51101344:C:A	50	100	0.96	0.1919
13:51101373:T:C	50	100	0.99	0.01162
13:51101413:G:A	50	98	0.96	0.3108
13:51101528:G:C	50	100	0.96	0.04956
13:51101531:T:C	50	100	0.8	0.02687
13:51101604:T:C	50	98	0.94	0.1035
13:51101615:A:G	50	100	0.94	0.02033
13:51102011:G:C	50	100	0.91	0.04321
13:51102146:C:T	50	100	0.76	0.01126
13:51102526:C:T	50	100	0.97	0.2313
13:51102832:T:C	50	98	0.98	0.3406
13:51103431:A:G	50	100	1	0.1668
13:51103432:G:A	50	100	1	0.1338
13:51103675:C:T	50	100	0.96	0.02614
13:51103798:A:G	50	100	0.99	0.09078
13:51104250:C:T	50	100	0.99	0.09332
13:51104428:C:T	50	100	1	0.09513
13:51104462:A:G	50	100	1	0.09513
13:51104858:G:A	50	100	0.95	0.02996
13:51104897:G:A	50	100	1	0.1098
13:51104901:C:T	50	100	1	0.0472
13:51104908:A:G	50	100	1	0.1098
13:51104953:G:A	50	100	0.96	0.03577
13:51105277:C:G	50	100	1	0.04285
13:51105439:A:G	49	100	1	0.02324
13:51105606:C:T	50	100	0.98	0.09314
13:51105860:T:C	50	98	0.98	0.3468
13:51105925:T:G	50	100	1	0.1344
13:51106324:C:T	50	100	1	0.03214
13:51106345:T:G	50	98	0.97	0.2476
13:51106404:C:T	50	100	1	0.06137
13:51106594:G:A	50	100	0.96	0.02578
13:51106871:A:G	50	100	1	0.04739
13:51106915:C:T	50	100	1	0.1175
13:51107054:G:A	50	100	1	0.0345
13:51107171:C:G	50	100	0.99	0.1554
13:51107315:A:T	50	100	0.93	0.01452
13:51107561:G:A	50	100	1	0.07262
13:51107804:G:A	50	100	1	0.06137
13:51107812:G:A	50	100	1	0.05283
13:51107878:C:T	50	100	0.99	0.3531
13:51107966:T:G	50	98	0.99	0.2466
13:51108024:C:G	50	100	1	0.03304
13:51108667:T:G	50	100	1	0.09677
13:51108716:C:T	50	100	1	0.01834
13:51108815:C:T	50	100	1	0.03304
13:51109371:G:A	50	100	1	0.06137
13:51109390:G:A	50	100	0.99	0.1178
13:51109428:C:T	50	100	0.95	0.0276
13:51109599:T:A	50	100	0.98	0.04557
13:51109663:A:T	50	100	1	0.03304
13:51109706:A:G	50	100	1	0.02633
13:51110192:G:A	50	100	1	0.1049
13:51110429:T:A	50	100	0.89	0.01071
13:51110609:A:G	50	98	0.97	0.2416
13:51110739:T:C	50	100	0.99	0.0846
13:51111343:C:T	50	100	1	0.09277
13:51111405:C:T	50	100	1	0.02306
13:51111457:A:G	50	100	0.85	0.01398
13:51111497:A:G	50	100	0.99	0.1338
13:51111570:C:T	50	100	0.92	0.02796
13:51111653:C:A	50	98	0.99	0.3493
13:51111688:T:A	50	100	0.98	0.03631
13:51111973:G:A	50	100	0.99	0.2395
13:51112030:C:T	50	100	0.99	0.1405
13:51112396:C:T	50	100	0.94	0.02306
13:51112615:C:T	50	100	1	0.01289
13:51113605:T:C	50	100	0.99	0.4323
13:51113679:C:A	50	100	1	0.118
13:51113781:T:G	50	100	0.99	0.1002
13:51113819:C:T	50	100	0.99	0.3558
13:51114185:T:C	50	100	1	0.01289
13:51114192:G:T	50	100	0.99	0.2344
13:51114199:A:G	50	100	0.98	0.02596
13:51114367:T:C	50	100	1	0.356
13:51114645:T:G	50	90	0.79	0.04339
13:51114649:G:T	49	81.6	0.62	0.04466
13:51114651:T:G	50	82	0.66	0.06699
13:51114655:C:T	50	94	0.85	0.3017
13:51114659:C:T	48	85.4	0.82	0.2721
13:51114663:C:T	36	86.1	0.9	0.1175
13:51114667:C:T	40	92.5	0.93	0.2471
13:51114928:C:T	50	98	0.99	0.4779
13:51115247:T:C	50	100	1	0.01961
13:51115359:C:T	50	100	0.99	0.2347
13:51115443:G:A	50	100	1	0.04339
13:51115450:C:T	50	100	0.99	0.2168
13:51115886:C:T	50	100	0.95	0.01543
13:51115987:G:C	50	100	1	0.1182
13:51116192:G:A	50	100	1	0.118
13:51116248:G:A	50	100	1	0.4089
13:51116266:G:A	50	100	0.98	0.02596
13:51116832:T:G	50	100	1	0.195
13:51116946:C:G	50	100	1	0.354
13:51117003:T:C	50	100	1	0.06627
13:51117219:C:T	50	100	0.98	0.3538
13:51117261:T:A	50	100	1	0.06627
13:51117525:G:A	50	100	0.99	0.1004
13:51117528:T:C	50	100	1	0.2079
13:51118023:G:A	50	98	0.99	0.1438
13:51118038:C:T	50	98	0.99	0.3499
13:51118144:A:G	50	98	0.98	0.08969
13:51118263:G:A	50	100	0.99	0.01707
13:51118278:C:G	50	100	0.99	0.2333
13:51118412:A:G	50	100	0.97	0.2032
13:51118790:C:T	50	94	0.91	0.0886
13:51118797:C:T	50	100	1	0.1184
13:51118930:A:G	50	100	1	0.4452
13:51119006:G:T	49	100	1	0.1186
13:51119372:T:C	50	100	1	0.2471
13:51119605:G:A	50	100	1	0.4014
13:51119709:T:C	50	100	1	0.1278
13:51119754:A:G	50	100	1	0.1278
13:51119827:T:C	50	100	1	0.4085
13:51119869:T:C	50	100	1	0.4085
13:51119875:A:G	50	100	1	0.4085
13:51119898:A:C	50	100	1	0.128
13:51119912:T:G	50	100	1	0.2796
13:51119938:C:G	50	100	0.98	0.02651
13:51119956:C:T	50	100	0.99	0.1972
13:51120091:T:C	50	100	0.98	0.02651
13:51120103:C:T	50	100	0.98	0.05102
13:51120189:G:A	50	100	1	0.1209
13:51120257:T:A	50	100	0.98	0.05102
13:51120311:C:T	50	100	0.98	0.1336
13:51120691:T:C	50	100	0.99	0.4454
13:51120739:T:C	50	100	0.99	0.2358
13:51120771:T:C	50	100	0.99	0.2286
13:51120797:T:A	50	100	0.99	0.2286
13:51121194:C:T	50	100	0.9	0.01071
13:51121283:C:T	50	100	0.99	0.1585
13:51121370:G:A	50	100	0.99	0.15
13:51121425:T:C	50	100	0.98	0.05065
13:51121631:G:A	50	100	0.9	0.01507
13:51121796:A:G	50	100	0.99	0.2182
13:51121798:G:A	50	100	0.99	0.0207
13:51121828:A:T	50	100	0.98	0.08932
13:51122010:C:T	49	100	1	0.2611
13:51122218:T:C	50	100	1	0.01017
13:51122249:T:C	50	100	1	0.09731
13:51122579:G:A	50	100	1	0.2714
13:51122643:A:C	50	100	0.99	0.4949
13:51122811:G:A	50	100	0.99	0.1728
13:51122966:G:C	50	100	0.99	0.01979
13:51123658:C:A	50	100	0.98	0.2636
13:51123670:A:C	50	100	0.97	0.3143
13:51123857:C:A	50	100	0.91	0.01362
13:51124033:C:T	50	100	0.98	0.01126
13:51124049:C:T	50	100	0.95	0.03359
13:51124211:C:T	50	100	0.93	0.05265
13:51124503:A:C	50	98	0.96	0.3284
13:51124639:A:T	50	96	0.94	0.3128
13:51125623:A:C	50	100	1	0.1
13:51126089:G:A	50	100	1	0.01017
13:51126777:T:A	50	100	1	0.1
13:51126881:A:C	50	100	1	0.1
13:51126919:C:T	50	98	0.98	0.1659
13:51127411:T:C	50	98	0.99	0.3086
13:51127893:C:T	50	100	1	0.02378
13:51128385:C:T	50	100	0.96	0.01997
13:51128790:A:T	50	98	0.99	0.3085
13:51128850:C:T	50	98	0.99	0.3083
13:51128923:G:T	50	100	0.98	0.203
13:51129355:G:A	50	98	0.99	0.2622
13:51129465:G:A	50	100	0.96	0.01652
13:51129732:A:G	50	98	0.99	0.3027
13:51129936:T:A	50	100	1	0.02378
13:51130164:G:C	50	98	0.99	0.2838
13:51130180:C:T	50	98	0.99	0.3081
13:51130492:G:T	50	100	1	0.01017
13:51130862:A:T	50	98	0.74	0.02832
13:51131337:A:T	50	100	1	0.1006
13:51131389:T:C	50	100	0.99	0.04575
13:51132169:G:A	50	100	0.94	0.01997
13:51132213:C:T	50	98	0.7	0.01271
13:51133979:G:A	50	98	0.98	0.2135
13:51134270:T:C	50	98	0.98	0.3756
13:51134881:C:A	50	98	0.99	0.364
13:51134984:C:T	50	100	0.98	0.02723
13:51135331:G:A	50	100	1	0.1015
13:51135743:C:T	50	100	0.98	0.0797
13:51135990:G:A	50	100	1	0.1024
13:51136319:T:C	50	98	0.96	0.1353
13:51136380:G:A	50	100	1	0.1013
13:51136820:A:G	50	100	1	0.1013
13:51137051:G:A	50	100	0.99	0.01834
13:51137300:T:C	50	98	1	0.4052
13:51137722:C:G	50	100	1	0.1011
13:51137825:A:G	50	100	1	0.1011
13:51138013:G:C	50	96	0.99	0.331
13:51138247:A:G	50	98	1	0.4054
13:51138519:C:A	50	100	0.95	0.01616
13:51138529:T:C	50	98	0.99	0.386
13:51138623:C:T	50	98	1	0.3952
13:51138845:T:C	50	100	1	0.1009
13:51139045:A:C	50	96	0.99	0.2037
13:51139183:C:T	50	100	0.98	0.0325
13:51139454:G:C	50	100	1	0.3586
13:51139602:C:T	50	100	0.98	0.1004
13:51140442:C:T	50	100	0.98	0.02705
13:51141025:A:T	50	100	0.93	0.06209
13:51141048:C:T	49	98	1	0.4597
13:51141140:A:G	49	98	0.89	0.01107
13:51141550:A:G	50	100	0.93	0.01598
13:51141576:G:C	50	100	1	0.1009
13:51141807:C:A	50	100	0.98	0.01017
13:51141915:A:G	50	100	1	0.4597
13:51142075:G:A	50	98	0.95	0.1006
13:51142085:T:C	50	98	0.94	0.09259
13:51142265:C:T	50	100	0.96	0.09296
13:51142432:T:G	49	100	1	0.1008
13:51142578:G:A	50	100	1	0.3588
13:51142797:G:T	50	100	1	0.3584
13:51142920:G:C	50	100	1	0.4593
13:51143285:G:T	50	100	1	0.3588
13:51143319:C:T	50	100	1	0.1009
13:51143320:C:A	50	100	1	0.4597
13:51143364:A:G	50	100	1	0.4601
13:51143653:T:G	50	100	1	0.4595
13:51143985:T:C	50	100	1	0.1009
13:51144166:A:G	50	98	0.83	0.01398
13:51144532:A:G	50	100	0.99	0.4597
13:51144586:T:C	50	100	0.99	0.1009
13:51145024:C:T	50	100	0.99	0.3588
13:51145055:T:A	50	100	0.98	0.4597
13:51145241:A:T	50	100	0.98	0.4599
13:51145428:A:C	50	100	0.98	0.3591
13:51145467:T:C	50	100	0.98	0.3589
13:51145540:A:T	50	98	0.98	0.4599
13:51145547:G:C	50	98	0.98	0.4599
13:51145677:G:A	50	98	0.98	0.3595
13:51145708:G:C	50	98	0.98	0.3617
13:51145751:T:C	50	100	0.94	0.01598
13:51145828:T:A	50	100	0.99	0.01307
13:51145874:C:T	50	98	0.98	0.3588
13:51145886:T:C	50	98	0.98	0.3588
13:51145973:C:T	50	98	0.98	0.4602
13:51146151:G:A	50	98	0.98	0.4501
13:51146190:A:T	50	98	0.98	0.4501
13:51146193:A:G	50	98	0.98	0.4501
13:51146368:T:C	50	100	0.88	0.01416
13:51146481:T:C	50	98	0.98	0.4621
13:51146506:A:G	50	98	0.98	0.4499
13:51146951:G:C	50	100	0.92	0.01198
13:51147236:C:G	50	98	0.98	0.4526
13:51147257:G:A	50	98	0.98	0.4528
13:51147291:G:A	50	98	0.97	0.4526
13:51147302:G:A	50	98	0.99	0.1008
13:51147436:C:T	50	98	0.99	0.1008
13:51147509:C:T	50	98	0.99	0.1006
13:51147542:C:T	50	98	0.99	0.1008
13:51147587:G:A	50	98	0.92	0.09405
13:51147680:T:G	50	96	0.98	0.3491
13:51147742:G:C	50	96	0.97	0.3489
13:51148269:C:T	49	98	0.96	0.4911
13:51148290:C:T	50	100	0.88	0.01071
13:51148769:G:A	50	100	0.95	0.01017
13:51149016:C:G	50	98	0.92	0.03377
13:51149218:T:C	50	100	0.92	0.01761
13:51149300:A:G	50	96	0.98	0.1193
13:51149465:A:G	50	96	0.94	0.3767
13:51150349:C:T	50	94	0.71	0.02052
13:51150488:C:T	50	96	0.88	0.0797
13:51150528:T:C	50	78	0.81	0.4439
13:51150650:T:C	50	100	0.86	0.03849
13:51150651:G:A	50	82	0.86	0.3041
13:51150722:G:A	50	96	0.9	0.06245
13:51150799:T:C	50	90	0.82	0.4506
13:51151101:C:T	50	94	0.91	0.279
13:51151138:C:T	50	100	0.93	0.09277
13:51151490:T:C	50	100	0.92	0.01344
13:51152279:G:A	50	96	0.85	0.1053
13:51152376:C:A	50	100	0.73	0.03377
13:51152579:G:A	50	92	0.88	0.1529
13:51153640:T:C	50	98	0.85	0.03613
13:51154071:C:T	50	90	0.91	0.354
13:51154296:G:T	50	98	0.95	0.06173
13:51154434:A:G	50	100	0.9	0.0374
13:51154483:C:T	50	98	0.79	0.01126
13:51154834:C:A	50	98	0.9	0.05537
13:51154987:A:T	50	92	0.92	0.4185
13:51155661:T:C	50	98	0.94	0.05247
13:51155844:C:T	50	96	0.92	0.07153
13:51156204:G:A	50	100	0.94	0.2776
13:51156327:C:T	50	98	0.96	0.3375
13:51156615:G:C	50	98	0.96	0.01525
13:51156645:C:T	50	100	0.97	0.05919
13:51156981:T:C	50	100	0.97	0.05955
13:51157032:A:C	50	100	0.97	0.05937
13:51157151:T:C	50	100	0.97	0.05955
13:51157170:C:T	50	100	0.96	0.05955
13:51157172:G:A	50	98	0.79	0.02451
13:51157319:A:G	50	100	0.95	0.1621
13:51157356:C:T	50	100	0.72	0.01253
13:51157536:C:T	50	98	0.96	0.2585
13:51157936:A:C	50	100	1	0.01489
13:51158768:C:T	50	100	1	0.01761
13:51158808:C:T	50	98	0.94	0.03032
13:51158851:G:A	50	96	0.92	0.1166
13:51158912:A:T	50	98	0.96	0.4038
13:51159556:C:G	50	100	0.93	0.1338
13:51159802:A:T	50	98	0.98	0.1643
13:51159941:G:A	50	100	0.98	0.2475
13:51159944:G:A	50	98	0.96	0.0158
13:51160399:A:G	50	100	0.94	0.02033
13:51160458:G:A	50	100	0.97	0.01471
13:51160978:C:A	49	98	0.94	0.05864
13:51161002:G:A	50	100	0.99	0.04357
13:51161163:T:C	47	97.9	0.94	0.04339
13:51161174:T:C	49	100	1	0.01924
13:51161329:G:C	50	100	0.99	0.04285
13:51161947:G:A	50	100	0.98	0.146
13:51162055:A:G	50	100	0.98	0.2596
13:51162090:G:C	50	100	0.83	0.01888
13:51162159:T:C	50	100	0.95	0.03958
13:51162283:A:T	50	100	0.98	0.2596
13:51162606:T:C	50	100	0.91	0.0325
13:51162719:T:C	50	100	0.99	0.2567
13:51162879:T:G	50	100	0.99	0.2598
13:51162924:C:T	50	100	0.99	0.04248
13:51163096:T:C	50	100	0.99	0.2585
13:51163218:C:T	50	100	0.99	0.2587
13:51163408:C:T	50	100	1	0.01906
13:51163440:G:A	50	100	0.97	0.01906
13:51163883:G:A	50	100	0.85	0.01888
13:51164011:G:A	50	100	0.98	0.2825
13:51164093:T:C	50	100	0.96	0.06227
13:51164118:G:A	50	98	0.96	0.0158
13:51164214:A:T	50	100	0.99	0.1505
13:51164390:G:A	50	100	0.99	0.2825
13:51164709:T:C	50	100	0.99	0.3223
13:51164752:T:C	50	100	0.99	0.2825
13:51164852:C:G	50	96	0.97	0.2702
13:51165032:G:A	50	100	0.99	0.2823
13:51165343:G:C	50	100	0.97	0.03776
13:51165483:C:G	50	98	0.97	0.0158
13:51165892:T:C	50	100	0.93	0.05882
13:51166430:G:C	37	86.5	0.94	0.2593
13:51166473:C:T	44	79.5	0.96	0.2812
13:51166480:C:T	44	79.5	0.97	0.2834
13:51167008:G:A	50	100	0.99	0.1505
13:51167130:A:G	50	100	0.7	0.0118
13:51167140:A:G	50	98	0.95	0.3838
13:51167235:C:T	50	100	0.84	0.01235
13:51167983:G:A	50	98	0.96	0.3152
13:51168409:T:G	50	98	0.97	0.3293
13:51168637:T:A	50	100	0.98	0.1095
13:51168701:G:C	50	100	0.98	0.1095
13:51169406:G:C	50	100	0.98	0.1013
13:51169535:A:G	50	98	1	0.2585
13:51169563:C:A	50	98	1	0.2585
13:51169596:T:C	50	98	1	0.05102
13:51169618:G:A	50	100	0.99	0.2079
13:51169700:T:C	50	98	1	0.2585
13:51170024:G:A	50	100	0.99	0.0955
13:51170309:G:A	50	100	0.98	0.3371
13:51170316:G:A	50	100	0.99	0.2249
13:51170468:T:C	50	98	0.98	0.1728
13:51170605:C:T	50	100	0.98	0.03522
13:51170639:G:A	50	100	0.96	0.01979
13:51170692:A:G	50	100	0.97	0.01398
13:51170778:C:T	50	100	0.98	0.3375
13:51170988:C:T	50	100	0.97	0.04993
13:51171244:T:C	50	100	0.98	0.01779
13:51171466:G:A	50	98	1	0.2048
13:51171499:T:C	50	98	1	0.0472
13:51171639:G:C	50	100	0.99	0.08188
13:51171642:G:A	50	100	0.97	0.01997
13:51171660:G:C	50	100	0.98	0.0207
13:51171754:C:T	50	100	0.97	0.01543
13:51171755:C:T	50	98	1	0.0472
13:51172057:G:A	50	96	1	0.2268
13:51172068:A:T	50	94	0.98	0.2268
13:51172103:G:C	50	96	0.98	0.1888
13:51172149:A:G	50	98	0.98	0.01543
13:51172151:A:G	50	98	0.97	0.01561
13:51172221:G:C	50	96	1	0.04829
13:51172291:A:C	50	100	0.98	0.01344
13:51172317:A:G	50	100	1	0.2148
13:51172324:C:T	50	100	0.97	0.01543
13:51172353:G:C	50	98	0.99	0.05174
13:51172354:G:A	50	98	0.99	0.05156
13:51172358:A:G	50	98	1	0.05156
13:51172426:C:G	50	100	0.98	0.01198
13:51172452:C:G	50	100	0.99	0.2117
13:51172506:C:T	50	100	0.98	0.01198
13:51172599:C:T	46	93.5	0.97	0.1895
13:51172630:C:T	46	87	0.98	0.4187
13:51172657:T:G	49	85.7	0.98	0.2021
13:51172674:A:G	49	100	0.94	0.01198
13:51172696:G:A	50	98	0.98	0.03813
13:51172711:T:C	48	75	0.97	0.1255
13:51172730:C:A	50	82	0.98	0.311
13:51172738:C:G	50	86	0.98	0.398
13:51172747:C:A	49	79.6	0.95	0.2061
13:51172842:C:T	49	98	1	0.04757
13:51173109:A:G	45	88.9	0.86	0.01162
13:51173117:A:G	49	87.8	0.98	0.2956
13:51173239:T:A	49	98	0.99	0.07607
13:51173271:A:C	50	100	0.92	0.01525
13:51173323:G:T	50	100	0.89	0.0236
13:51173377:T:C	50	92	0.99	0.3321
13:51173406:G:A	50	94	0.99	0.3292
13:51173415:G:A	50	100	0.92	0.01525
13:51173712:T:C	50	100	0.92	0.01489
13:51173810:A:G	50	98	1	0.04757
13:51173963:A:G	50	100	1	0.02269
13:51174221:T:C	50	98	0.98	0.04757
13:51174298:G:A	50	100	0.98	0.02415
13:51174373:A:G	50	100	0.92	0.01507
13:51174434:C:T	50	90	0.86	0.1024
13:51174488:A:C	50	100	1	0.01852
13:51174605:A:G	50	100	0.99	0.1997
13:51174665:G:T	50	92	0.98	0.3132
13:51174755:T:C	50	86	0.98	0.3054
13:51175103:G:A	50	100	1	0.01852
13:51176272:T:G	50	92	0.96	0.3967
13:51176457:C:T	50	100	0.91	0.02723
13:51176489:A:G	50	98	0.98	0.3228
13:51176558:G:A	50	98	0.92	0.01561
13:51176607:C:T	50	92	0.77	0.04866
13:51177569:C:T	50	100	0.95	0.09931
13:51177608:G:C	50	98	0.98	0.3199
13:51177774:C:T	50	100	0.97	0.06881
13:51178014:T:G	50	98	0.98	0.3201
13:51179930:G:A	50	100	0.99	0.1583
13:51180244:C:T	50	100	1	0.01816
13:51180737:A:G	50	100	1	0.0906
13:51180813:C:T	50	100	1	0.08715
13:51180942:A:G	50	100	1	0.08733
13:51180971:T:C	50	98	0.97	0.09423
13:51181009:C:T	50	100	1	0.04503
13:51181023:G:C	50	100	0.99	0.3437
13:51181034:G:A	50	100	1	0.04503
13:51181077:G:A	50	100	1	0.04847
13:51181183:C:T	50	100	1	0.04847
13:51181193:A:G	50	100	0.84	0.04521
13:51181343:C:T	50	100	1	0.04176
13:51181608:G:A	50	98	1	0.01489
13:51181712:G:A	50	100	1	0.04829
13:51182140:T:C	50	100	0.88	0.02233
13:51182293:C:G	50	100	1	0.04503
13:51182294:T:G	50	100	0.99	0.37
13:51182303:C:T	50	100	0.99	0.3243
13:51182379:C:T	50	100	1	0.04503
13:51182848:G:C	50	100	1	0.04212
13:51183123:T:C	50	100	0.98	0.08715
13:51183130:T:C	50	100	1	0.04847
13:51183190:G:A	50	100	1	0.04847
13:51183594:C:G	50	100	0.93	0.09659
13:51184198:T:A	50	100	0.85	0.04103
13:51184216:T:C	50	100	1	0.1665
13:51184701:G:A	50	100	1	0.04521
13:51184852:T:G	50	100	0.99	0.3252
13:51185265:A:G	50	98	1	0.06137
13:51185858:C:A	50	100	0.98	0.1013
13:51186166:T:G	50	98	1	0.1629
13:51186769:A:C	50	100	1	0.04884
13:51186983:T:C	50	100	0.98	0.09205
13:51187399:C:A	50	98	1	0.2999
13:51187438:A:G	50	100	1	0.04285
13:51187622:T:A	50	100	1	0.04539
13:51187746:T:C	50	100	1	0.1621
13:51187754:G:A	50	100	1	0.4646
13:51188111:C:T	50	100	0.99	0.09423
13:51188186:T:G	50	100	0.99	0.01235
13:51188664:A:G	50	98	0.99	0.2968
13:51188754:T:C	50	100	1	0.04539
13:51188763:A:G	50	100	1	0.1625
13:51188838:C:T	50	100	1	0.09677
13:51189086:G:A	50	100	1	0.04539
13:51189255:C:T	50	100	1	0.04539
13:51189850:C:T	50	100	1	0.04884
13:51189903:A:G	50	100	1	0.04539
13:51189957:C:T	50	100	1	0.04884
13:51190589:G:A	50	100	1	0.04884
13:51190698:T:G	50	100	1	0.04539
13:51190852:C:G	50	100	1	0.04884
13:51190901:A:G	50	100	0.98	0.07298
13:51190973:T:C	50	98	1	0.06137
13:51191015:A:G	50	100	1	0.4808
13:51191079:C:A	50	98	1	0.01253
13:51191231:A:C	50	100	1	0.04884
13:51191350:C:T	50	100	1	0.04539
13:51191382:C:T	50	100	1	0.04884
13:51192231:T:C	50	100	1	0.03849
13:51192620:T:C	50	100	0.98	0.05864
13:51193305:T:C	50	100	0.98	0.07426
13:51193501:A:C	50	100	1	0.01779
13:51193546:T:C	50	100	1	0.04866
13:51193677:A:C	50	100	0.97	0.07734
13:51193918:G:A	50	100	1	0.01307
13:51194072:T:C	50	100	1	0.04521
13:51194343:C:T	50	100	1	0.1015
13:51194365:T:G	50	100	1	0.09586
13:51194640:C:T	50	100	1	0.3007
13:51194719:C:G	50	98	1	0.01271
13:51194804:A:G	50	98	0.88	0.01307
13:51195437:A:G	50	98	0.98	0.07426
13:51195606:A:G	50	100	1	0.08824
13:51195752:A:T	50	100	1	0.1629
13:51196019:G:C	50	100	0.98	0.02415
13:51198019:T:C	50	100	0.97	0.05701
13:51198052:C:T	50	100	0.97	0.01525
13:51198277:A:G	50	100	1	0.323
13:51198711:A:T	50	100	1	0.4818
13:51198871:G:A	50	100	1	0.4818
13:51198967:A:G	50	100	1	0.01797
13:51199184:A:C	49	100	0.99	0.163
13:51199308:G:A	50	100	0.92	0.08134
13:51199635:A:C	50	100	1	0.2976
13:51199935:G:T	50	100	0.98	0.07462
13:51200184:C:T	50	98	1	0.01162
13:51200353:T:C	50	100	1	0.04866
13:51200357:C:G	50	100	1	0.2003
13:51200659:C:T	50	100	1	0.3179
13:51200813:T:C	50	100	1	0.04866
13:51200991:C:T	50	100	1	0.1011
13:51201013:C:T	50	100	1	0.3179
13:51201041:C:G	50	100	0.96	0.01235
13:51201838:A:G	50	100	1	0.163
13:51202472:A:G	50	100	1	0.04539
13:51202600:G:A	50	100	1	0.08043
13:51202944:A:T	50	100	1	0.04866
13:51203376:T:A	50	100	1	0.08824
13:51203423:C:A	50	98	1	0.04866
13:51203709:C:T	50	100	1	0.04866
13:51203748:C:G	50	100	0.96	0.04866
13:51203776:G:A	50	98	1	0.06445
13:51203935:A:G	50	100	1	0.1122
13:51204133:A:C	50	100	1	0.04521
13:51204315:T:C	50	100	1	0.01235
13:51204446:A:G	50	100	1	0.04866
13:51204586:A:G	50	100	1	0.1011
13:51204686:C:T	50	100	1	0.04866
13:51205259:C:T	50	100	1	0.1396
13:51205274:C:T	50	100	1	0.3174
13:51205622:T:C	50	98	1	0.01307
13:51206048:C:G	50	100	1	0.0118
13:51206152:G:A	50	100	1	0.3179
13:51206246:G:A	50	100	0.99	0.1443
13:51208539:G:A	50	100	0.98	0.05846
13:51208838:C:T	50	98	0.99	0.3971
13:51209178:A:G	50	100	0.99	0.1634
13:51210279:G:C	50	100	1	0.01434
13:51210597:A:G	50	100	0.99	0.01089
13:51210644:C:T	50	100	1	0.01797
13:51210658:C:T	50	100	0.99	0.04593
13:51211593:C:T	50	100	1	0.04521
13:51211700:T:C	50	100	0.99	0.3005
13:51211784:C:T	50	100	1	0.01416
13:51212305:C:T	50	100	1	0.02306
13:51212599:T:A	50	98	1	0.06481
13:51212650:T:C	50	100	1	0.0423
13:51212773:T:C	50	100	1	0.06826
13:51212912:G:A	50	100	1	0.02306
13:51213406:G:T	50	100	1	0.02306
13:51213917:G:A	50	100	1	0.1585
13:51214051:A:C	50	100	0.99	0.08751
13:51214149:C:T	50	100	1	0.09877
13:51214702:G:A	50	98	0.93	0.01126
13:51215710:G:T	50	100	1	0.05592
13:51215899:T:A	50	100	1	0.0984
13:51216110:T:G	50	100	1	0.3326
13:51216129:C:T	50	100	1	0.287
13:51216235:A:G	50	100	1	0.01634
13:51216284:G:C	50	100	1	0.3324
13:51216392:G:T	50	100	0.92	0.01906
13:51216552:A:G	50	100	1	0.04938
13:51216575:G:A	50	100	0.99	0.09967
13:51217014:G:A	49	100	1	0.3324
13:51217044:A:C	50	98	1	0.3324
13:51217679:G:A	50	100	0.97	0.07752
13:51218008:G:A	49	98	0.98	0.09786
13:51218060:G:A	50	94	0.98	0.1761
13:51218078:C:T	50	96	0.97	0.04521
13:51218112:G:C	49	79.6	0.77	0.1756
13:51218118:C:A	50	80	0.65	0.06536
13:51218305:A:G	50	100	1	0.04357
13:51218346:C:T	50	98	0.98	0.4862
13:51219098:T:C	50	100	0.99	0.08043
13:51220419:G:C	50	100	0.97	0.06373
13:51220492:C:G	50	98	0.96	0.01307
13:51220497:T:C	50	98	0.96	0.01307
13:51220884:G:C	50	100	1	0.03849
13:51221129:C:T	50	100	0.99	0.03849
13:51221648:C:G	50	100	0.99	0.1481
13:51222312:G:C	50	100	0.99	0.01906
13:51222388:C:T	50	100	0.99	0.1015
13:51222707:T:C	49	95.9	0.99	0.4443
13:51222838:C:G	50	100	0.99	0.4457
13:51222958:A:G	49	100	0.99	0.4385
13:51223257:G:C	50	98	0.96	0.07916
13:51223301:G:C	50	100	0.98	0.2963
13:51223414:C:G	50	100	0.98	0.01489
13:51224079:G:C	50	100	0.94	0.02142
13:51224194:T:C	50	100	0.99	0.4372
13:51224230:T:A	49	100	0.99	0.4766
13:51224331:T:C	50	98	0.99	0.4775
13:51224433:T:G	50	100	1	0.08406
13:51224459:A:G	50	100	1	0.4771
13:51224464:T:A	50	96	1	0.2053
13:51224465:C:A	50	96	1	0.2053
13:51225056:A:C	50	96	0.99	0.3337
13:51225311:C:T	50	100	1	0.03867
13:51225361:T:C	50	96	0.99	0.3204
13:51225466:T:C	50	100	0.99	0.4798
13:51225499:C:T	50	96	0.99	0.315
13:51225666:A:G	50	100	0.92	0.02796
13:51226318:A:G	50	98	0.99	0.01307
13:51226912:A:G	50	94	0.98	0.2304
13:51226921:G:T	50	98	0.98	0.1727
13:51227222:C:G	50	100	0.97	0.289
13:51227965:A:G	50	96	0.96	0.4165
13:51228311:C:G	50	100	0.98	0.1053
13:51229929:T:C	50	100	0.99	0.02469
13:51230077:A:T	50	100	1	0.03577
13:51230529:G:A	50	100	0.99	0.1022
13:51230707:A:G	50	100	0.94	0.01743
13:51230855:G:C	50	100	0.99	0.01398
13:51230889:G:A	50	98	0.97	0.08987
13:51231666:C:T	50	100	0.98	0.07625
13:51232562:A:G	50	96	0.74	0.03976
13:51232957:T:C	50	98	0.98	0.1367
13:51233052:G:A	50	98	0.97	0.3361
13:51233163:G:A	50	98	0.98	0.346
13:51233389:T:C	50	100	0.99	0.01398
13:51233652:C:T	50	100	0.95	0.1837
13:51233912:A:G	50	96	0.96	0.3451
13:51234106:G:A	50	98	0.96	0.3453
13:51234224:T:C	50	98	0.97	0.1511
13:51234488:T:C	50	98	0.98	0.1924
13:51234501:G:A	50	98	0.99	0.1932
13:51234780:T:C	50	100	0.9	0.08115
13:51234846:A:G	50	94	0.97	0.1999
13:51235303:T:C	50	100	1	0.01362
13:51235420:C:T	50	100	0.94	0.07389
13:51236376:T:G	50	100	0.96	0.0768
13:51236526:A:C	50	98	0.97	0.09332
13:51236580:C:T	50	98	0.96	0.211
13:51236817:A:G	50	100	0.96	0.0728
13:51237235:A:C	50	100	0.99	0.3649
13:51237364:A:G	50	100	0.99	0.3509
13:51237669:T:G	50	98	0.99	0.3194
13:51239867:G:A	50	98	0.89	0.03631
13:51239895:T:C	50	100	0.98	0.03649
13:51240228:C:T	50	100	0.98	0.03649
13:51240391:T:G	50	98	0.99	0.4784
13:51240605:A:G	50	100	0.89	0.03667
13:51240917:A:G	50	100	1	0.01652
13:51241305:A:G	50	96	1	0.1797
13:51241986:G:T	50	100	0.99	0.1122
13:51242361:A:G	50	100	1	0.04085
13:51242478:A:C	50	100	1	0.01652
13:51242529:T:C	50	100	0.99	0.1463
13:51243007:G:A	50	100	1	0.431
13:51243359:C:T	50	98	0.99	0.0866
13:51243514:C:T	50	100	1	0.3568
13:51243584:G:A	50	100	1	0.3568
13:51243787:C:T	50	100	0.98	0.07226
13:51244348:G:A	50	96	0.99	0.4913
13:51244805:C:T	50	98	1	0.2277
13:51245099:G:A	50	100	1	0.01344
13:51245131:A:G	50	100	1	0.03105
13:51246208:C:T	50	100	0.99	0.4713
13:51246766:C:T	50	100	0.97	0.04666
13:51247288:G:A	50	100	0.96	0.01471
13:51247781:C:T	50	100	0.99	0.4181
13:51247826:C:G	50	98	0.99	0.217
13:51248053:C:A	49	98	0.98	0.226
13:51248210:A:G	50	98	0.99	0.2259
13:51248430:T:C	50	96	1	0.4935
13:51249049:T:C	50	100	0.99	0.1055
13:51249073:C:T	50	96	0.99	0.2273
13:51249125:A:G	50	96	0.99	0.0748
13:51249842:G:T	50	100	1	0.0748
13:51250192:A:G	50	96	1	0.2985
13:51250565:C:T	50	100	1	0.1501
13:51250655:A:G	50	98	1	0.392
13:51250811:A:G	50	100	1	0.02142
13:51251412:T:C	50	100	1	0.1155
13:51251598:G:A	50	100	1	0.01452
13:51251908:G:C	50	96	1	0.1344
13:51252507:A:G	50	98	0.97	0.09096
13:51253190:G:A	50	100	0.98	0.01325
13:51253470:G:A	50	98	0.99	0.4746
13:51253945:C:G	50	100	1	0.09223
13:51253946:T:C	50	100	0.99	0.4766
13:51254104:G:T	50	100	1	0.1244
13:51254824:T:C	50	100	1	0.4779
13:51254863:T:C	50	98	0.99	0.3074
13:51255202:G:A	50	100	1	0.4909
13:51255357:A:G	50	98	0.99	0.3072
13:51255682:C:G	50	100	0.99	0.4639
13:51256337:C:T	50	98	0.99	0.1808
13:51256577:G:C	50	98	0.99	0.2095
13:51256675:A:G	50	100	1	0.01652
13:51256770:C:A	50	100	1	0.09168
13:51256997:T:C	50	100	0.99	0.02687
13:51257150:G:A	50	96	0.99	0.3994
13:51257383:C:T	50	98	0.96	0.07952
13:51257703:A:G	50	98	0.99	0.4909
13:51257919:A:C	50	100	0.98	0.03468
13:51258041:T:G	50	98	0.98	0.2271
13:51258074:T:C	50	100	0.99	0.1022
13:51258132:C:T	50	98	0.96	0.07934
13:51258184:G:C	50	96	0.64	0.01144
13:51258194:A:G	50	100	0.99	0.01362
13:51258543:G:A	50	100	1	0.0216
13:51258544:C:A	50	100	1	0.0216
13:51258990:G:A	50	100	1	0.03214
13:51259054:C:G	50	100	0.97	0.01216
13:51259111:C:T	50	100	1	0.1247
13:51259146:C:T	50	100	1	0.03159
13:51259396:C:T	50	100	1	0.03159
13:51259465:C:T	50	100	0.99	0.3475
13:51259582:G:A	50	98	0.99	0.3095
13:51259808:A:C	50	98	0.98	0.1193
13:51259893:G:A	50	100	0.84	0.01035
13:51259937:G:T	50	98	0.95	0.07335
13:51260227:C:T	50	94	0.99	0.3344
13:51260292:T:C	50	100	0.96	0.01598
13:51260581:G:T	50	100	0.96	0.01616
13:51260748:G:T	50	100	0.98	0.09332
13:51260790:G:C	50	100	0.99	0.06082
13:51261013:A:T	50	98	0.99	0.1757
13:51261163:C:T	50	100	1	0.05229
13:51261349:G:A	50	94	0.98	0.4383
13:51261471:A:G	50	100	1	0.03377
13:51262266:G:C	50	98	0.98	0.3362
13:51262483:G:A	50	98	0.99	0.2999
13:51262710:T:C	50	100	0.99	0.1153
13:51262797:C:T	50	100	1	0.03068
13:51263016:C:T	50	94	0.93	0.06191
13:51263163:A:G	50	98	0.99	0.1785
13:51263318:A:G	50	100	1	0.01452
13:51264501:G:C	50	100	0.99	0.1747
13:51264544:C:G	50	100	1	0.01961
13:51264545:G:A	50	92	0.99	0.4107
13:51265074:C:T	50	100	0.97	0.1382
13:51265200:G:A	50	98	0.93	0.07988
13:51265970:T:C	50	100	0.97	0.1276
13:51266054:T:A	50	98	0.96	0.01325
13:51266434:G:T	50	100	0.97	0.0561
13:51267021:C:T	50	100	0.98	0.1242
13:51267155:G:A	50	98	0.98	0.09659
13:51267852:G:A	50	100	0.62	0.02741
13:51268330:G:A	50	100	0.97	0.02996
13:51268377:A:G	50	98	0.99	0.2297
13:51268814:G:A	50	98	0.99	0.4323
13:51269999:A:G	50	100	1	0.0748
13:51270115:G:A	50	98	0.98	0.09695
13:51270158:C:G	50	100	0.97	0.0561
13:51270169:G:A	50	98	0.99	0.2104
13:51270230:G:C	50	100	0.98	0.01253
13:51270293:C:T	50	98	1	0.06245
13:51271104:A:G	50	100	1	0.02505
13:51271188:C:T	50	100	1	0.05174
13:51271930:T:C	50	98	0.98	0.1298
13:51272126:G:A	50	100	0.99	0.05991
13:51272469:T:C	50	98	0.98	0.4795
13:51272972:G:A	50	98	0.96	0.063
13:51272990:C:A	50	100	1	0.01507
13:51273486:C:T	50	100	0.95	0.08079
13:51274241:A:G	50	96	0.99	0.4791
13:51274261:A:G	50	100	1	0.05828
13:51274624:G:T	50	100	0.98	0.09731
13:51274745:A:T	50	100	0.84	0.02977
13:51274928:G:A	50	100	0.96	0.03014
13:51275345:G:A	50	100	1	0.05138
13:51275612:A:T	50	100	0.99	0.07208
13:51275774:A:G	50	100	0.98	0.2279
13:51276059:G:A	50	98	0.99	0.2375
13:51276071:C:T	50	98	0.98	0.08043
13:51276744:T:C	50	100	0.99	0.05174
13:51276752:T:C	50	96	0.97	0.1756
13:51276975:C:T	50	100	0.86	0.01089
13:51276986:G:A	50	98	0.98	0.1124
13:51277048:G:A	50	98	0.99	0.466
13:51277051:C:T	50	98	0.98	0.08696
13:51277261:G:A	50	100	1	0.01525
13:51277337:G:A	50	92	0.97	0.2901
13:51277650:C:T	50	100	0.97	0.1808
13:51277884:G:A	50	100	1	0.0512
13:51277899:G:A	50	100	0.98	0.1127
13:51278140:G:A	50	100	0.91	0.01126
13:51278318:G:A	50	100	0.99	0.04811
13:51278981:C:T	50	98	0.97	0.4552
13:51279609:A:T	50	98	0.81	0.04847
13:51280907:A:G	50	100	0.94	0.02923
13:51280956:C:T	50	96	0.84	0.01471
13:51280978:G:T	50	98	0.88	0.02324
13:51281874:A:C	50	100	0.94	0.06227
13:51282711:C:G	50	100	0.98	0.0276
13:51283098:A:G	50	100	0.96	0.03105
13:51283511:A:G	50	100	0.93	0.09223
13:51283589:C:G	50	100	0.93	0.02905
13:51284208:T:C	50	96	0.89	0.01362
13:51284262:A:T	50	96	0.89	0.04648
13:51284570:T:C	50	100	0.93	0.06064
13:51284855:C:T	50	90	0.92	0.3767
13:51284857:G:C	50	92	0.84	0.1489
13:51285166:C:A	50	92	0.89	0.2745
13:51285183:G:A	50	100	0.99	0.01053
13:51285759:T:C	50	98	0.68	0.02179
13:51286219:C:T	50	88	0.81	0.2229
13:51286507:C:T	50	88	0.84	0.4724
13:51287792:G:A	50	100	0.77	0.02814
13:51287882:G:A	50	100	0.91	0.01943
13:51288676:C:A	48	100	0.86	0.1042
13:51288741:A:G	50	100	0.88	0.02923
13:51288842:T:C	50	100	0.92	0.02015
13:51288905:G:A	50	100	0.92	0.02033
13:51289294:A:G	50	98	0.84	0.01979
13:51289967:G:C	50	100	0.95	0.02106
13:51290335:T:A	50	100	0.93	0.2179
13:51290728:T:C	50	100	0.94	0.2052
13:51290872:G:A	50	100	0.93	0.03595
13:51292089:T:C	50	98	0.92	0.08134
13:51292813:T:C	50	98	0.96	0.116
13:51293142:G:A	50	98	0.97	0.1692
13:51293154:C:T	50	96	0.98	0.3713
13:51293340:T:A	50	100	0.99	0.06899
13:51293731:C:T	50	100	1	0.0187
13:51293853:C:T	50	100	0.99	0.04702
13:51293896:G:A	49	93.9	0.97	0.1701
13:51294514:T:G	50	98	0.89	0.01652
13:51294865:A:T	50	98	0.99	0.4455
13:51295265:C:T	50	98	0.9	0.02651
13:51295612:G:A	50	100	0.85	0.02796
13:51295636:C:A	50	100	1	0.02215
13:51296115:C:T	50	100	1	0.01507
13:51296195:C:T	50	100	1	0.01344
13:51296676:A:G	50	100	1	0.0276
13:51296718:C:T	50	100	1	0.0187
13:51296825:G:A	50	96	0.98	0.4481
13:51297035:A:G	50	100	1	0.01452
13:51297153:A:T	50	100	1	0.02233
13:51297171:G:T	50	100	1	0.01471
13:51297477:T:A	50	100	0.97	0.01307
13:51298180:T:C	50	100	1	0.02778
13:51298225:C:G	50	96	0.99	0.4069
13:51299071:C:T	50	100	1	0.02215
13:51299140:A:G	50	98	0.96	0.02669
13:51299336:G:A	50	100	0.89	0.0158
13:51299510:C:T	50	98	0.99	0.1144
13:51299578:G:A	50	98	0.98	0.148
13:51299684:G:A	50	100	1	0.01888
13:51299992:T:C	50	100	1	0.0187
13:51300037:C:T	50	100	1	0.4194
13:51300281:A:G	50	100	1	0.02215
13:51300282:G:C	50	98	0.98	0.08043
13:51300299:G:C	50	100	1	0.03377
13:51300315:A:G	50	100	0.99	0.08624
13:51300564:C:T	50	100	1	0.0187
13:51300862:A:G	50	100	1	0.02705
13:51301017:G:A	50	100	0.94	0.02796
13:51301122:T:C	50	100	1	0.02215
13:51301323:G:A	50	100	1	0.04212
13:51301366:T:C	50	100	0.78	0.01017
13:51301658:A:G	50	100	1	0.01507
13:51302052:T:C	50	100	1	0.02741
13:51302552:G:A	50	100	0.99	0.01307
13:51302703:C:T	50	98	1	0.01906
13:51303199:G:T	50	98	0.97	0.0138
13:51303350:T:C	50	100	1	0.01452
13:51303447:G:A	50	100	0.97	0.0118
13:51303481:G:A	50	98	1	0.07208
13:51305350:A:G	50	100	1	0.01525
13:51305413:T:A	50	98	1	0.4379
13:51306759:G:A	50	98	1	0.3922
13:51307119:G:A	50	100	1	0.01707
13:51307340:G:C	50	100	0.92	0.02106
13:51307725:G:T	50	96	1	0.3894
13:51307730:G:T	50	98	1	0.4737
13:51308236:G:A	50	96	1	0.4473
13:51308310:G:A	50	98	1	0.4472
13:51309453:G:A	50	100	0.99	0.01834
13:51309524:A:T	50	100	1	0.01434
13:51309673:C:T	50	100	1	0.3929
13:51309949:G:A	50	100	0.94	0.02578
13:51309950:C:G	50	100	0.94	0.02052
13:51310272:C:T	50	100	0.95	0.02033
13:51310367:T:G	50	100	1	0.3192
13:51310390:A:T	50	100	0.99	0.07208
13:51310405:C:T	50	100	0.95	0.02033
13:51310895:A:G	50	100	0.86	0.02342
13:51310994:C:T	50	100	0.95	0.02033
13:51311237:C:T	50	100	1	0.3188
13:51311583:A:G	50	100	0.99	0.4533
13:51311650:C:T	50	100	0.95	0.01089
13:51311723:G:A	50	100	0.97	0.1176
13:51312057:T:C	50	100	0.99	0.02905
13:51312876:C:T	50	100	0.99	0.01471
13:51313003:G:A	50	100	0.99	0.4499
13:51313693:C:A	50	100	1	0.3194
13:51313730:T:C	50	100	1	0.0138
13:51314483:G:A	50	100	0.99	0.1736
13:51314676:A:G	50	96	0.99	0.1779
13:51314812:A:C	49	100	0.99	0.1737
13:51315054:A:G	50	98	0.99	0.01307
13:51315182:C:T	50	100	1	0.342
13:51315818:G:A	50	100	1	0.01325
13:51316123:G:A	50	100	1	0.07662
13:51316882:A:G	50	100	1	0.0768
13:51317164:A:G	50	100	1	0.03214
13:51317486:G:A	50	100	0.96	0.01543
13:51317980:A:G	50	100	0.99	0.0207
13:51318063:G:A	50	100	1	0.03776
13:51318329:C:T	50	100	1	0.01906
13:51318354:C:T	50	100	0.98	0.1443
13:51318372:T:G	50	100	0.99	0.07171
13:51318759:C:T	50	100	1	0.0187
13:51319007:G:A	50	100	1	0.0187
13:51319698:A:G	50	100	0.99	0.3154
13:51319761:T:C	50	100	1	0.07662
13:51319774:C:T	50	100	1	0.0207
13:51319819:T:C	50	100	1	0.07662
13:51319908:T:C	50	96	0.91	0.02179
13:51320078:T:C	50	100	1	0.0207
13:51320175:G:A	50	100	1	0.07662
13:51320381:C:A	50	100	1	0.0187
13:51320456:T:C	50	100	0.99	0.3154
13:51320516:G:A	50	100	1	0.01543
13:51320556:C:T	50	100	0.99	0.01797
13:51320612:T:C	50	100	0.99	0.3154
13:51320999:G:T	50	100	1	0.07662
13:51321087:G:A	50	100	1	0.0207
13:51321109:T:C	50	100	1	0.4615
13:51321474:G:A	50	100	1	0.3154
13:51321724:A:G	50	98	1	0.01289
13:51322183:C:T	50	100	0.99	0.1213
13:51322694:A:T	50	100	1	0.0207
13:51322934:T:A	50	100	1	0.0768
13:51323123:G:A	50	100	1	0.07698
13:51323255:A:G	50	100	1	0.0768
13:51323499:C:A	50	100	1	0.03486
13:51323553:C:G	50	100	0.99	0.03522
13:51323657:C:T	50	100	1	0.2262
13:51323733:A:T	50	100	1	0.07752
13:51323767:A:G	50	100	1	0.0207
13:51323845:G:A	50	100	1	0.04139
13:51324406:G:A	50	98	0.97	0.1038
13:51324576:G:A	50	100	0.93	0.02651
13:51324977:C:T	50	100	0.96	0.01416
13:51325330:C:A	50	100	1	0.0394
13:51325383:C:T	50	100	1	0.02142
13:51325713:G:A	50	100	1	0.02269
13:51326124:T:C	50	100	1	0.01416
13:51326265:T:G	50	100	1	0.03849
13:51326306:C:T	50	100	1	0.06899
13:51326431:C:G	50	100	1	0.0423
13:51326851:T:C	50	100	1	0.01616
13:51326921:T:C	50	100	1	0.0207
13:51326978:C:T	50	100	1	0.01416
13:51327391:G:A	50	100	1	0.0423
13:51327435:T:C	50	100	1	0.01398
13:51327759:T:C	50	100	1	0.02269
13:51327837:T:C	50	100	1	0.01416
13:51327933:C:T	50	100	0.98	0.04158
13:51328181:G:A	50	100	1	0.04176
13:51328357:T:C	50	100	1	0.0207
13:51328414:G:A	50	100	1	0.02542
13:51328711:T:C	50	100	0.97	0.01344
13:51328772:A:G	50	100	1	0.02251
13:51329182:C:T	50	100	1	0.04611
13:51329293:T:G	50	100	1	0.04248
13:51329329:G:A	50	100	1	0.04267
13:51329564:A:T	50	100	1	0.03867
13:51329613:A:G	50	100	1	0.04248
13:51329771:A:G	50	100	1	0.01743
13:51330548:T:C	50	100	1	0.06481
13:51330673:C:T	50	100	1	0.01743
13:51330972:C:T	50	100	0.97	0.01017
13:51330975:A:G	50	100	1	0.01398
13:51331042:G:A	50	100	1	0.0138
13:51331310:T:G	49	98	1	0.0423
13:51331546:C:T	50	100	1	0.0423
13:51331832:C:T	50	100	1	0.03123
13:51332135:C:T	50	100	0.96	0.03232
13:51332160:G:A	49	100	1	0.04248
13:51332372:C:T	50	100	1	0.03831
13:51332532:T:G	50	100	1	0.04212
13:51332550:A:G	50	100	0.94	0.01144
13:51332858:T:G	50	100	1	0.04212
13:51332942:C:T	50	98	1	0.4659
13:51333082:A:C	50	100	1	0.2032
13:51333166:C:T	50	100	1	0.03831
13:51333260:C:T	50	100	1	0.03831
13:51333545:G:A	50	100	0.94	0.01162
13:51333663:C:T	50	100	1	0.09114
13:51333977:C:T	50	100	1	0.04212
13:51334003:C:G	50	100	1	0.0207
13:51334180:A:C	50	100	0.99	0.04212
13:51334186:C:T	50	100	1	0.06481
13:51334249:G:A	50	100	1	0.03831
13:51334316:C:A	50	100	1	0.04212
13:51334695:C:T	50	100	1	0.04212
13:51334915:A:G	50	100	1	0.04212
13:51334930:C:A	50	100	1	0.02542
13:51335019:C:T	50	98	1	0.4666
13:51335051:T:C	50	98	1	0.2273
13:51335201:C:A	50	100	1	0.0423
13:51335815:C:T	50	100	1	0.04194
13:51335890:T:C	50	100	0.97	0.01344
13:51336241:A:T	50	100	0.94	0.03177
13:51336247:G:A	50	100	1	0.02578
13:51336249:A:T	50	100	1	0.03304
13:51336280:G:A	50	100	1	0.02251
13:51336285:C:T	50	100	1	0.02542
13:51336411:C:T	50	100	1	0.04194
13:51336529:C:T	50	100	1	0.04194
13:51336566:G:T	50	100	1	0.04212
13:51336693:A:G	50	100	1	0.04194
13:51336697:T:C	50	100	0.99	0.04593
13:51336935:C:T	50	100	1	0.02251
13:51337105:C:G	50	98	1	0.04194
13:51337126:C:T	50	100	0.83	0.0118
13:51337228:C:T	50	100	1	0.1331
13:51337474:C:G	50	100	1	0.04194
13:51338005:G:A	50	100	1	0.04194
13:51338060:C:T	50	100	1	0.02197
13:51338500:C:T	50	100	1	0.04194
13:51339066:G:A	50	100	0.99	0.03831
13:51339572:C:T	50	100	1	0.0699
13:51339724:C:T	50	100	1	0.04194
13:51339751:C:T	50	100	1	0.0207
13:51340648:C:T	50	100	1	0.03831
13:51340802:C:T	50	100	1	0.01743
13:51342031:A:G	50	98	1	0.2923
13:51342124:C:T	50	100	1	0.0207
13:51343320:T:C	50	100	1	0.04139
13:51343698:C:T	50	100	1	0.01416
13:51343775:G:A	50	100	1	0.01416
13:51343921:A:G	50	100	1	0.04212
13:51344012:T:C	50	100	0.83	0.0118
13:51344422:G:A	50	100	1	0.03849
13:51344618:T:A	50	100	1	0.0158
13:51344733:G:A	50	100	1	0.02269
13:51345003:G:A	50	100	1	0.0207
13:51345045:G:A	50	100	1	0.0699
13:51345373:T:C	50	100	1	0.01743
13:51345422:G:A	50	100	1	0.02596
13:51345714:T:C	50	100	1	0.04158
13:51345916:G:A	50	100	1	0.04158
13:51346363:C:G	50	100	1	0.03831
13:51346421:G:A	50	100	1	0.0699
13:51347328:G:A	50	100	1	0.01943
13:51347374:C:T	50	100	1	0.03831
13:51347634:C:T	50	100	1	0.03903
13:51347641:G:A	50	100	1	0.0207
13:51347760:C:G	50	100	1	0.01743
13:51348114:T:C	50	100	1	0.01743
13:51348151:G:A	50	100	1	0.04194
13:51348849:C:T	33	100	1	0.04484
13:51348968:C:T	50	100	1	0.02233
13:51349061:C:T	50	100	1	0.04139
13:51350239:C:T	50	100	1	0.08715
13:51350327:G:A	50	100	1	0.02324
13:51350599:G:A	50	100	1	0.02324
13:51350937:A:C	50	100	0.97	0.06536
13:51351373:C:T	50	100	0.99	0.02542
13:51351398:A:G	50	100	0.98	0.04158
13:51351633:G:C	50	100	1	0.04593
13:51351634:G:A	50	100	1	0.02342
13:51351648:A:C	50	100	1	0.08079
13:51352027:T:A	50	100	0.84	0.02033
13:51352043:T:G	50	100	1	0.04139
13:51352223:A:G	50	100	1	0.2771
13:51353018:G:T	50	100	1	0.01416
13:51353075:T:C	50	98	1	0.486
13:51353402:C:A	50	96	1	0.2135
13:51355168:G:T	50	100	1	0.06137
13:51355239:T:C	50	98	1	0.486
13:51355379:G:C	50	100	1	0.02542
13:51355496:A:T	50	100	0.93	0.02669
13:51355543:A:T	50	100	1	0.05374
13:51355651:T:C	50	100	0.97	0.1282
13:51355916:C:T	50	100	1	0.1556
13:51357017:G:A	50	98	1	0.4664
13:51357093:C:T	50	100	1	0.08134
13:51357113:C:T	50	100	1	0.02015
13:51357391:C:T	50	100	1	0.02342
13:51357420:A:G	50	100	1	0.0256
13:51357477:C:T	50	100	1	0.0256
13:51357674:C:G	50	100	0.99	0.1331
13:51358378:G:A	50	100	1	0.01416
13:51360439:G:A	50	100	1	0.01416
13:51361002:C:T	50	100	0.98	0.08007
13:51361338:A:G	50	100	0.98	0.01743
13:51362064:G:A	50	100	1	0.01997
13:51362136:G:A	50	100	1	0.07081
13:51362268:A:G	50	100	1	0.01997
13:51362287:G:A	50	100	1	0.02524
13:51362375:G:T	50	100	1	0.01997
13:51362499:A:T	50	100	1	0.01997
13:51362954:A:G	50	100	0.99	0.1432
13:51364440:G:T	50	90	0.85	0.2052
13:51364740:A:G	50	100	0.98	0.061
13:51364855:C:T	50	100	1	0.0138
13:51364881:T:C	50	100	0.98	0.04049
13:51365894:A:G	50	100	1	0.02269
13:51365980:C:T	50	98	1	0.01198
13:51365999:G:T	50	100	1	0.01398
13:51366993:C:A	50	100	1	0.04757
13:51367196:A:G	50	98	1	0.01198
13:51367331:C:G	50	100	0.97	0.02596
13:51367807:T:C	50	100	1	0.01997
13:51368303:A:G	50	100	0.99	0.04684
13:51368394:G:A	50	100	1	0.01997
13:51368921:G:A	50	100	0.83	0.0118
13:51369326:C:T	50	100	1	0.06772
13:51369896:T:C	50	100	1	0.01997
13:51370073:C:T	50	100	1	0.02015
13:51370655:A:G	50	100	1	0.0679
13:51370818:G:T	50	100	1	0.04775
13:51371159:C:T	50	100	1	0.01997
13:51371605:G:A	50	100	0.99	0.0748
13:51371808:G:A	50	100	0.79	0.01162
13:51372239:C:T	50	100	0.92	0.03867
13:51372247:C:T	50	100	1	0.01997
13:51372308:T:G	50	100	1	0.01997
13:51372336:A:G	50	100	1	0.03232
13:51372574:C:T	50	100	1	0.02397
13:51373351:C:G	50	100	1	0.01071
13:51373493:T:C	50	100	1	0.03849
13:51373560:C:T	50	98	1	0.01198
13:51373578:T:C	50	100	1	0.1986
13:51375113:G:A	50	100	1	0.03903
13:51375189:T:C	50	100	1	0.01997
13:51375300:C:T	50	100	1	0.01997
13:51375494:G:A	50	100	1	0.1986
13:51375734:G:T	50	94	0.86	0.03686
13:51375737:G:A	47	100	0.87	0.01543
13:51375766:T:C	50	98	0.77	0.01761
13:51376615:T:C	50	100	1	0.02015
13:51376712:C:T	50	98	1	0.09241
13:51377048:T:C	50	100	1	0.02397
13:51377916:T:C	50	100	1	0.06736
13:51377971:C:T	50	100	1	0.06736
13:51378745:T:C	50	100	1	0.01997
13:51378960:T:C	50	100	1	0.01997
13:51379405:C:T	50	100	1	0.1984
13:51379704:C:T	50	98	1	0.4673
13:51379753:G:T	50	100	0.95	0.0158
13:51379935:T:C	50	100	1	0.01198
13:51380300:T:A	50	100	1	0.03831
13:51380382:A:G	50	100	1	0.02397
13:51380478:C:T	50	100	1	0.01089
13:51381076:C:T	50	100	1	0.07498
13:51381527:A:G	50	100	1	0.01997
13:51381599:C:T	50	98	1	0.1235
13:51381605:G:A	50	100	1	0.2783
13:51381923:G:T	50	100	1	0.01997
13:51381986:T:C	50	100	1	0.2409
13:51382089:T:G	50	100	1	0.01997
13:51382489:T:C	50	100	1	0.01997
13:51382787:A:G	50	100	1	0.0207
13:51383833:G:A	50	100	1	0.01725
13:51383873:T:G	50	100	1	0.01997
13:51383982:C:T	50	100	1	0.01997
13:51384491:C:T	50	100	1	0.01997
13:51384620:C:T	50	100	1	0.01997
13:51384704:G:T	50	100	1	0.01997
13:51384938:G:C	50	100	1	0.01997
13:51385004:A:C	50	100	1	0.01997
13:51385552:C:T	50	100	1	0.01997
13:51386159:A:G	50	100	1	0.01089
13:51386231:G:A	50	100	1	0.03831
13:51386386:A:T	50	100	1	0.01997
13:51386438:A:C	50	100	1	0.01997
13:51387264:T:C	50	100	1	0.01997
13:51387282:T:C	50	98	0.91	0.02179
13:51387543:A:G	50	100	1	0.01017
13:51387831:A:G	50	100	1	0.01997
13:51387892:C:T	50	100	1	0.02378
13:51388383:G:T	50	96	1	0.01979
13:51388582:G:A	50	100	1	0.01997
13:51389146:T:C	50	100	1	0.02397
13:51389212:T:C	50	100	1	0.1986
13:51390357:G:T	50	100	0.98	0.1496
13:51390388:A:G	50	100	1	0.01997
13:51390435:T:G	50	100	1	0.01997
13:51390524:C:T	50	98	1	0.03849
13:51390629:T:C	50	100	1	0.04739
13:51390829:C:T	50	100	1	0.01997
13:51391316:G:A	50	100	1	0.04739
13:51391382:A:G	50	100	1	0.01997
13:51391744:A:G	50	100	1	0.01997
13:51392169:G:A	50	100	1	0.06736
13:51392193:G:A	50	100	1	0.03885
13:51392202:C:T	50	100	1	0.01997
13:51392325:C:T	50	100	1	0.01017
13:51392438:A:G	48	100	1	0.01997
13:51392600:C:T	49	100	1	0.07498
13:51392709:T:C	50	100	0.99	0.1393
13:51392782:C:A	50	100	1	0.1984
13:51393222:C:T	50	100	0.98	0.06718
13:51393234:C:T	50	100	1	0.04866
13:51393358:A:G	50	100	1	0.06736
13:51393369:C:T	50	98	1	0.01035
13:51393766:A:T	50	100	1	0.1527
13:51393985:C:T	50	100	1	0.01779
13:51394108:C:T	50	100	1	0.01997
13:51394201:A:G	50	100	1	0.06736
13:51394220:T:C	50	100	1	0.03232
13:51394266:G:A	50	98	1	0.2789
13:51394469:C:T	50	100	1	0.01997
13:51395163:A:G	50	100	1	0.06736
13:51395202:G:T	50	100	1	0.01997
13:51395247:A:G	50	100	1	0.04866
13:51395560:C:T	50	100	1	0.1984
13:51396255:C:T	50	100	1	0.03867
13:51396369:C:A	50	100	1	0.07498
13:51396637:T:G	50	100	1	0.02397
13:51396829:A:G	50	100	1	0.2783
13:51396860:C:T	50	100	0.9	0.03994
13:51396993:T:A	50	100	1	0.01725
13:51397106:C:A	50	100	1	0.03849
13:51397346:T:A	50	100	0.99	0.1391
13:51398207:T:C	50	100	0.79	0.0167
13:51398408:A:G	50	100	0.97	0.04012
13:51398591:T:C	50	100	1	0.09985
13:51399228:A:G	50	100	1	0.01997
13:51399630:G:A	50	100	0.93	0.04866
13:51399707:G:T	50	98	0.77	0.01979
13:51399973:A:G	50	100	1	0.01997
13:51400132:A:C	50	100	1	0.01997
13:51400554:C:A	50	100	1	0.01997
13:51400802:C:T	50	100	1	0.02378
13:51400914:A:G	50	98	1	0.01198
13:51401385:G:A	50	100	1	0.01997
13:51401621:G:T	50	100	1	0.02397
13:51401888:T:C	50	100	0.99	0.03141
13:51402193:G:A	50	100	1	0.2783
13:51402198:C:T	50	100	1	0.01997
13:51402228:G:A	50	100	1	0.01997
13:51403005:G:A	50	100	0.93	0.0207
13:51403069:T:C	50	100	1	0.2409
13:51403357:C:T	50	98	1	0.01216
13:51403439:G:A	50	100	1	0.0748
13:51404101:C:G	47	97.9	0.96	0.06645
13:51404103:C:G	48	89.6	0.96	0.1442
13:51404105:G:C	48	93.8	0.83	0.01906
13:51404107:G:C	50	96	0.99	0.01471
13:51404164:G:C	50	98	1	0.1908
13:51404851:A:C	50	100	1	0.1984
13:51405305:A:T	50	100	1	0.07498
13:51407033:G:A	50	100	1	0.06736
13:51407392:C:A	50	100	1	0.01997
13:51408060:A:G	50	98	1	0.4768
13:51408729:T:C	50	100	1	0.03831
13:51409082:T:C	50	100	1	0.0158
13:51409168:G:A	49	100	1	0.01997
13:51409855:G:A	49	100	1	0.0138
13:51410015:A:G	50	100	1	0.03849
13:51410072:G:A	50	100	0.96	0.01307
13:51411125:A:C	50	100	1	0.01997
13:51411127:T:C	50	100	1	0.01997
13:51411187:C:T	50	100	1	0.1984
13:51411190:G:T	50	100	1	0.01198
13:51411382:G:A	50	100	1	0.07498
13:51411513:G:A	50	100	1	0.03867
13:51411553:A:G	50	100	1	0.01997
13:51412190:G:A	50	100	1	0.01997
13:51412974:A:G	50	100	1	0.4766
13:51413008:A:G	50	100	1	0.07498
13:51413106:T:C	50	100	1	0.02397
13:51413202:T:G	50	100	1	0.2224
13:51413253:G:C	50	100	1	0.01198
13:51413582:T:C	49	100	1	0.06736
13:51415019:A:C	50	100	1	0.01198
13:51415099:C:G	50	100	1	0.02306
13:51415214:T:G	50	100	0.94	0.01997
13:51415228:A:C	50	100	1	0.03867
13:51415270:T:C	50	100	1	0.01071
13:51415455:G:A	50	100	1	0.04739
13:51415486:A:T	50	100	1	0.03867
13:51415865:C:T	50	100	1	0.03849
13:51415866:G:A	50	100	1	0.02015
13:51416019:T:C	50	100	1	0.01743
13:51416204:G:T	50	100	1	0.0325
13:51416352:T:C	50	100	1	0.01997
13:51416465:T:C	50	100	1	0.01997
13:51417605:C:G	50	100	1	0.03903
13:51417616:G:A	50	100	0.89	0.01017
13:51417806:G:A	50	100	1	0.03849
13:51417850:T:C	50	100	1	0.07462
13:51417874:C:A	50	100	1	0.04158
13:51418025:G:A	50	100	1	0.07498
13:51418086:C:T	50	100	1	0.01997
13:51418581:A:G	50	100	1	0.4766
13:51418593:T:C	50	100	1	0.01997
13:51419135:T:C	50	100	1	0.01997
13:51419970:C:T	50	100	1	0.07498
13:51419999:C:T	50	100	1	0.0138
13:51420050:C:T	50	100	1	0.01997
13:51420080:T:C	50	100	1	0.07498
13:51421151:T:A	50	100	1	0.01144
13:51421624:A:G	50	100	1	0.03268
13:51421861:C:A	50	100	1	0.03849
13:51421905:T:C	50	100	1	0.01997
13:51422446:G:C	50	100	1	0.03849
13:51422940:T:C	50	100	1	0.03849
13:51422956:C:T	50	100	1	0.07498
13:51423063:C:T	50	100	0.94	0.03849
13:51423633:T:C	50	98	0.96	0.07553
13:51423867:T:A	50	100	1	0.02705
13:51424879:C:T	50	100	1	0.1984
13:51424916:A:G	50	100	1	0.01997
13:51424933:T:A	50	100	1	0.07498
13:51425720:C:G	50	100	1	0.03722
13:51425945:A:C	50	100	1	0.04739
13:51425960:T:A	50	100	1	0.03831
13:51426188:C:T	50	100	1	0.01997
13:51426331:C:T	50	100	1	0.0138
13:51426500:G:T	50	100	1	0.09985
13:51427160:T:C	50	100	1	0.01525
13:51427574:C:T	50	100	1	0.06736
13:51427820:A:G	50	100	1	0.07262
13:51427849:A:T	50	100	1	0.01997
13:51428131:G:A	50	100	1	0.4671
13:51428411:A:G	50	100	1	0.06736
13:51428426:G:A	50	98	0.97	0.128
13:51428472:G:T	50	100	1	0.02397
13:51428608:A:G	50	100	1	0.2783
13:51428615:C:T	50	100	1	0.03286
13:51429125:G:C	50	100	1	0.08569
13:51429140:C:G	50	100	1	0.01216
13:51429260:T:C	50	100	1	0.01997
13:51429793:T:A	40	92.5	0.89	0.08751
13:51429795:T:A	42	97.6	0.93	0.01888
13:51429829:G:C	47	91.5	1	0.411
13:51429971:C:T	50	100	1	0.0236
13:51430540:C:T	50	100	0.99	0.07498
13:51430865:G:C	50	100	1	0.0138
13:51431113:C:T	50	100	0.83	0.0118
13:51431884:C:A	50	100	0.99	0.1785
13:51432105:C:T	50	100	0.99	0.07553
13:51432500:G:T	50	100	1	0.01997
13:51432509:C:T	49	98	1	0.4254
13:51432590:T:C	50	98	0.99	0.07607
13:51432597:A:G	50	100	1	0.04739
13:51432886:A:G	50	100	1	0.03849
13:51432997:C:T	50	100	1	0.02015
13:51433169:A:C	50	98	1	0.06935
13:51434102:T:C	50	90	0.95	0.1365
13:51434364:A:T	50	100	1	0.01997
13:51434388:G:A	50	98	1	0.0374
13:51434654:T:C	50	100	0.91	0.01997
13:51434764:G:C	50	98	0.99	0.2306
13:51435527:G:T	50	100	0.91	0.02179
13:51436031:G:C	50	100	1	0.03831
13:51436140:G:A	50	100	1	0.08479
13:51436148:C:G	50	100	1	0.01216
13:51436419:C:T	50	100	1	0.01997
13:51436452:G:A	50	100	1	0.01997
13:51436669:A:T	50	100	1	0.0472
13:51436884:T:C	50	100	1	0.03232
13:51437046:A:C	50	100	1	0.02778
13:51437133:T:A	50	100	1	0.03722
13:51437391:C:T	50	100	1	0.01997
13:51437947:T:C	50	98	1	0.01035
13:51437955:G:A	50	100	1	0.01997
13:51437967:C:T	50	100	1	0.01997
13:51438025:A:T	50	100	0.97	0.02015
13:51438070:G:A	50	100	1	0.01997
13:51438360:A:G	50	100	1	0.01997
13:51438697:A:C	50	100	1	0.03232
13:51438732:A:T	50	100	1	0.01997
13:51438795:A:G	50	100	1	0.01997
13:51439112:T:C	50	100	1	0.01543
13:51439480:A:G	50	100	1	0.07988
13:51439677:C:T	50	100	1	0.02015
13:51439768:T:C	50	100	1	0.02778
13:51440177:G:C	50	100	0.99	0.07662
13:51440329:A:G	50	100	1	0.01997
13:51440589:T:G	50	100	1	0.01997
13:51440744:A:G	50	100	1	0.03849
13:51441199:C:T	50	100	1	0.06699
13:51441637:T:C	50	100	0.99	0.2446
13:51442420:G:A	50	100	1	0.01997
13:51442649:C:A	50	98	0.9	0.03976
13:51442798:A:C	50	100	1	0.01997
13:51443295:A:C	50	100	1	0.01997
13:51443386:G:A	50	100	1	0.02778
13:51443835:C:T	50	100	1	0.01035
13:51444473:G:A	50	100	1	0.01997
13:51445443:A:G	50	100	1	0.06409
13:51445501:A:G	50	100	1	0.03831
13:51445517:T:C	50	100	0.98	0.01144
13:51445529:C:T	50	100	0.82	0.0118
13:51445827:T:G	50	100	1	0.01997
13:51446122:A:G	50	100	1	0.06681
13:51446268:G:C	50	100	1	0.06681
13:51447096:A:G	50	100	1	0.03268
13:51447521:A:G	50	100	1	0.02796
13:51447625:T:C	50	100	0.98	0.03068
13:51447999:G:A	49	100	1	0.01997
13:51448040:A:G	50	100	0.96	0.01598
13:51448341:C:T	50	100	1	0.02796
13:51448567:A:T	50	100	1	0.01507
13:51449192:T:A	50	100	1	0.04139
13:51449397:A:G	50	100	1	0.4493
13:51450281:G:A	50	100	1	0.03232
13:51450800:T:A	50	100	0.99	0.2449
13:51450846:A:G	50	100	1	0.07244
13:51452193:C:A	50	100	1	0.02288
13:51453572:C:T	50	100	1	0.03704
13:51453792:G:T	50	100	0.89	0.02015
13:51453944:C:G	50	100	1	0.01761
13:51454100:A:G	50	100	1	0.01997
13:51454760:C:A	50	100	1	0.03141
13:51455031:A:G	50	100	1	0.01307
13:51455182:G:A	50	100	1	0.02015
13:51455211:A:G	50	100	1	0.158
13:51455402:G:C	50	100	1	0.2064
13:51455455:A:G	50	100	1	0.138
13:51455626:C:T	50	100	0.98	0.03141
13:51455722:C:T	50	100	0.99	0.01997
13:51455741:G:A	50	100	0.95	0.02015
13:51455745:G:A	50	100	1	0.02397
13:51455768:T:C	50	100	1	0.2061
13:51455792:T:A	50	100	1	0.1068
13:51456674:G:C	50	100	1	0.158
13:51456783:G:A	50	100	1	0.02451
13:51457007:A:G	49	100	1	0.2455
13:51457088:C:T	50	100	0.99	0.0118
13:51457216:C:G	50	100	1	0.01997
13:51457358:G:T	50	100	1	0.158
13:51457359:C:T	50	100	1	0.158
13:51457565:A:C	50	100	1	0.01997
13:51457659:A:C	50	100	1	0.1483
13:51457951:C:T	50	100	1	0.08279
13:51458828:A:G	50	100	1	0.2498
13:51459147:G:T	50	100	1	0.248
13:51460135:A:G	50	100	1	0.1668
13:51460385:G:T	50	100	1	0.01997
13:51460559:G:A	50	100	1	0.01997
13:51460637:A:G	50	100	1	0.0118
13:51460694:G:A	50	100	1	0.2064
13:51460833:A:T	50	100	1	0.1481
13:51461027:A:G	50	100	1	0.195
13:51461208:T:C	50	100	1	0.02033
13:51461664:A:G	50	100	1	0.158
13:51461837:A:G	50	100	1	0.01997
13:51461881:T:G	50	100	1	0.07952
13:51462513:A:C	50	100	1	0.02723
13:51462741:C:T	50	100	1	0.03123
13:51463442:C:T	49	100	1	0.1382
13:51463536:G:A	50	100	1	0.01997
13:51463827:G:A	50	100	1	0.01017
13:51463884:T:C	50	100	1	0.0118
13:51464134:G:A	50	100	1	0.1581
13:51464379:T:A	50	100	1	0.07952
13:51464798:G:T	50	100	0.99	0.01398
13:51464799:G:T	50	100	0.99	0.0138
13:51464946:C:T	50	100	1	0.06245
13:51465020:C:A	50	100	1	0.01997
13:51465075:T:C	50	100	1	0.08279
13:51465130:T:G	50	100	1	0.03922
13:51465268:G:C	50	100	1	0.01997
13:51465269:C:T	50	100	1	0.01997
13:51465292:G:A	50	100	1	0.08279
13:51465769:C:T	50	100	1	0.2476
13:51465848:G:T	50	100	1	0.02869
13:51466182:T:G	50	100	1	0.1632
13:51466233:C:A	50	100	1	0.138
13:51466332:G:C	48	97.9	1	0.1068
13:51466490:T:A	50	100	0.99	0.04031
13:51466689:G:T	49	100	1	0.01997
13:51466707:G:A	50	100	1	0.01507
13:51467650:A:G	50	100	1	0.1069
13:51467727:T:C	50	98	0.72	0.01834
13:51467760:C:A	50	100	0.9	0.02669
13:51468302:A:G	50	100	1	0.01997
13:51469249:G:C	50	100	1	0.1374
13:51469268:T:A	50	100	1	0.01253
13:51470058:T:C	50	100	1	0.2193
13:51470312:T:C	50	100	1	0.03268
13:51470575:G:C	50	100	0.98	0.07171
13:51470748:T:C	50	100	1	0.2139
13:51470958:T:C	50	100	1	0.1071
13:51471031:A:G	50	100	1	0.01997
13:51471176:A:G	50	100	1	0.02015
13:51472004:T:A	50	100	1	0.01997
13:51472455:C:G	50	100	0.99	0.02033
13:51472557:T:G	50	100	0.93	0.01035
13:51472760:C:A	48	100	1	0.1578
13:51473255:C:A	50	100	1	0.01997
13:51473259:A:G	50	100	1	0.01997
13:51473716:T:C	50	100	1	0.01997
13:51473934:C:T	50	100	1	0.06227
13:51474031:T:G	50	100	1	0.01253
13:51474237:A:G	50	100	1	0.01198
13:51474761:A:G	50	100	0.99	0.01979
13:51474999:G:T	50	100	1	0.02015
13:51475776:C:T	50	100	0.8	0.01053
13:51475793:T:A	50	100	1	0.1378
13:51475810:G:A	50	100	1	0.03776
13:51476037:A:G	50	100	1	0.01997
13:51476066:C:T	50	100	1	0.01997
13:51476316:C:T	50	100	1	0.01543
13:51476388:G:A	50	100	1	0.2416
13:51476749:G:A	50	100	1	0.01071
13:51476926:G:T	50	100	1	0.01997
13:51477046:G:T	50	100	1	0.02015
13:51477185:C:T	50	98	1	0.01053
13:51477325:C:A	50	100	1	0.01198
13:51477327:T:C	50	100	1	0.01198
13:51477363:G:A	50	100	1	0.0118
13:51477668:T:C	49	100	1	0.01307
13:51477712:G:A	50	100	0.98	0.03849
13:51477744:C:T	50	100	1	0.01997
13:51477790:T:C	50	100	1	0.01997
13:51478559:A:G	50	100	1	0.01997
13:51478649:G:T	50	100	0.9	0.01997
13:51478720:C:A	50	100	1	0.03123
13:51478834:G:A	50	100	1	0.01035
13:51479117:G:A	50	100	1	0.01997
13:51479178:A:G	50	100	0.99	0.08932
13:51479638:G:A	50	100	1	0.01997
13:51479940:T:C	50	100	1	0.02015
13:51480058:T:C	50	100	1	0.1732
13:51480109:T:G	50	100	0.99	0.08007
13:51480185:G:A	50	100	1	0.01997
13:51480749:G:A	50	100	1	0.01997
13:51481008:T:G	50	100	1	0.03123
13:51481156:G:T	50	100	1	0.1378
13:51481255:C:T	50	100	1	0.1578
13:51481270:T:C	50	100	1	0.0394
13:51481522:A:C	50	100	1	0.03286
13:51481824:A:T	50	100	1	0.01198
13:51481946:A:G	50	100	1	0.01997
13:51482024:C:T	50	100	1	0.01997
13:51482039:C:T	50	100	1	0.01997
13:51482816:G:A	49	100	1	0.01997
13:51483297:C:T	50	100	1	0.1578
13:51483653:C:G	50	100	1	0.1605
13:51483740:C:A	50	100	1	0.0394
13:51483773:C:T	50	100	1	0.242
13:51484412:C:T	50	100	1	0.01997
13:51484436:T:G	50	100	1	0.01997
13:51484586:G:A	50	100	1	0.1066
13:51485112:G:A	50	100	1	0.01253
13:51485351:C:G	50	100	1	0.1703
13:51485524:G:T	50	100	1	0.01997
13:51485791:A:G	50	100	1	0.01253
13:51485828:G:A	50	100	1	0.01997
13:51485876:A:T	50	100	1	0.0118
13:51486233:G:A	50	100	1	0.01416
13:51486304:C:A	50	100	0.94	0.01997
13:51486319:G:A	50	100	1	0.1066
13:51487251:T:C	50	100	1	0.03958
13:51487275:T:G	50	100	1	0.1703
13:51488409:A:G	50	98	0.7	0.01144
13:51488636:C:T	50	100	1	0.01416
13:51488850:C:T	50	100	1	0.0118
13:51488973:G:C	50	100	1	0.01997
13:51489026:C:G	49	100	0.99	0.01398
13:51489116:C:G	49	98	1	0.1736
13:51489223:A:G	48	93.8	0.73	0.01071
13:51489402:T:C	50	100	1	0.01997
13:51489509:G:C	50	100	0.96	0.01997
13:51489683:G:T	50	100	1	0.01997
13:51489705:C:T	50	100	1	0.2135
13:51489884:G:T	50	100	1	0.01198
13:51490444:T:C	50	100	1	0.01053
13:51491500:T:C	50	100	1	0.03704
13:51491862:T:C	50	100	1	0.03123
13:51491950:C:T	50	98	1	0.1683
13:51491972:G:T	50	100	1	0.01997
13:51492007:C:T	50	100	1	0.0118
13:51492136:T:C	50	100	1	0.2395
13:51492271:C:T	50	100	1	0.01997
13:51492317:G:A	50	100	1	0.06264
13:51492325:G:C	50	100	1	0.07934
13:51492335:C:G	50	100	1	0.01997
13:51492536:T:C	50	100	1	0.01035
13:51492691:C:A	50	100	1	0.02705
13:51492769:C:A	50	100	1	0.07371
13:51493014:T:C	50	100	1	0.03958
13:51493529:G:A	50	100	1	0.063
13:51493847:T:C	50	100	1	0.02033
13:51494295:A:T	50	100	1	0.07861
13:51494566:C:T	50	100	1	0.04303
13:51494921:A:G	50	100	1	0.4671
13:51495421:C:A	50	100	1	0.01997
13:51495458:T:C	50	100	1	0.2364
13:51495719:G:C	50	100	1	0.01997
13:51496027:T:C	50	100	1	0.01997
13:51496187:C:T	50	100	1	0.242
13:51496531:C:T	50	100	1	0.01997
13:51496955:G:C	50	100	1	0.1698
13:51497213:G:A	50	98	0.96	0.1344
13:51497538:C:A	50	100	1	0.01997
13:51497711:A:G	50	100	1	0.01997
13:51498079:T:C	50	100	1	0.01053
13:51498175:T:C	50	100	1	0.01997
13:51498226:G:A	50	100	1	0.0118
13:51498379:C:T	50	100	0.98	0.03123
13:51498584:C:G	50	100	0.99	0.04539
13:51498739:C:A	50	100	1	0.03032
13:51498772:T:A	50	100	0.99	0.1494
13:51498993:A:G	50	100	1	0.1854
13:51499296:G:A	50	100	1	0.07916
13:51499402:C:A	50	100	0.99	0.05973
13:51499478:G:T	49	98	1	0.02015
13:51499916:A:C	50	100	1	0.01253
13:51500450:C:T	50	100	1	0.0158
13:51500499:T:C	50	100	1	0.2447
13:51500551:G:A	50	100	0.97	0.02015
13:51500566:T:A	50	100	1	0.01997
13:51500846:A:G	50	100	1	0.06772
13:51500902:G:A	50	100	0.99	0.2525
13:51501006:C:T	50	100	0.99	0.1498
13:51501977:A:G	50	100	0.99	0.1496
13:51502057:C:G	50	100	0.98	0.02378
13:51502065:C:A	50	100	1	0.01997
13:51502561:T:C	50	100	1	0.01997
13:51503381:T:C	50	100	0.75	0.02651
13:51503382:G:A	50	100	1	0.01997
13:51503488:T:C	50	98	0.97	0.0118
13:51503571:C:T	50	98	0.99	0.01979
13:51503857:A:G	50	100	1	0.07916
13:51504167:A:C	50	100	0.96	0.06354
13:51504170:C:T	50	100	1	0.01997
13:51504355:C:T	50	100	0.97	0.3562
13:51504546:G:A	50	100	0.98	0.3558
13:51504667:A:T	50	100	0.95	0.03758
13:51504804:C:T	50	100	0.99	0.03958
13:51505558:G:A	50	100	0.97	0.02796
13:51506543:G:A	50	94	0.95	0.4473
13:51506564:A:G	50	92	0.97	0.1501
13:51506748:C:A	50	96	0.96	0.2861
13:51506984:A:G	50	100	0.94	0.0158
13:51507095:C:G	50	98	0.97	0.3373
13:51507710:C:T	50	98	0.97	0.337
13:51507835:C:T	50	100	0.99	0.0158
13:51508265:A:G	50	100	1	0.01816
13:51509358:T:C	50	100	0.99	0.02015
13:51509963:A:G	50	94	0.98	0.2732
13:51510212:G:A	50	100	1	0.02052
13:51510338:G:A	50	96	0.87	0.03794
13:51510345:T:C	50	100	0.96	0.01434
13:51510443:T:A	48	91.7	0.98	0.2729
13:51510444:C:G	49	89.8	0.96	0.08515
13:51510488:T:G	50	100	0.96	0.03395
13:51510805:T:C	50	100	0.94	0.0138
13:51510884:T:G	50	100	1	0.03413
13:51511562:G:A	50	100	1	0.02088
13:51511697:C:T	50	100	0.96	0.07825
13:51511720:G:C	50	100	0.98	0.1434
13:51512008:A:G	50	100	0.99	0.2678
13:51512009:T:C	50	100	0.99	0.2464
13:51512094:G:A	50	100	0.97	0.134
13:51512843:C:T	50	100	1	0.01271
13:51512969:C:T	49	100	1	0.03522
13:51513041:G:A	50	100	0.99	0.01271
13:51513250:A:G	50	100	1	0.01834
13:51513252:A:G	50	100	1	0.0207
13:51513453:A:G	50	100	0.99	0.2682
13:51513590:G:T	50	100	1	0.02124
13:51513668:G:C	50	100	1	0.02124
13:51513755:T:C	50	100	1	0.01634
13:51513841:A:G	50	100	1	0.02142
13:51513874:A:G	50	100	0.97	0.08497
13:51514246:T:A	50	100	0.99	0.2469
13:51514319:T:C	50	100	0.74	0.01253
13:51514731:G:C	50	100	0.99	0.2682
13:51514828:G:T	50	100	1	0.0207
13:51515100:G:T	50	100	0.99	0.12
13:51515150:A:G	50	100	0.99	0.2682
13:51515317:A:G	50	100	0.99	0.2682
13:51515367:C:T	50	100	0.98	0.03468
13:51515493:A:G	50	100	0.99	0.2682
13:51515495:G:A	50	100	0.99	0.2682
13:51515568:G:A	50	100	0.94	0.08315
13:51515646:C:T	50	100	1	0.01271
13:51515647:A:G	50	100	0.98	0.08497
13:51515793:G:A	50	100	0.97	0.06899
13:51515904:T:C	50	100	1	0.01107
13:51515963:C:A	50	100	0.97	0.01997
13:51516139:G:A	50	100	0.99	0.2466
13:51516247:A:G	50	100	0.97	0.08533
13:51516487:A:G	50	100	0.98	0.08497
13:51516535:A:C	50	100	0.96	0.0138
13:51516728:A:T	50	100	0.99	0.2682
13:51517015:C:T	50	100	0.94	0.01943
13:51517617:C:T	50	96	0.98	0.3963
13:51517674:T:C	50	100	0.99	0.467
13:51517721:G:T	50	100	1	0.0354
13:51518111:A:C	50	100	0.99	0.268
13:51518265:A:G	50	100	1	0.01616
13:51518272:G:T	50	100	1	0.0354
13:51518983:T:C	50	100	0.99	0.268
13:51519328:G:A	50	100	0.98	0.02233
13:51519438:G:T	50	100	0.98	0.2678
13:51520193:T:C	50	100	1	0.02033
13:51520675:T:C	50	100	0.99	0.2805
13:51520794:C:G	50	100	0.96	0.1344
13:51521449:C:T	50	100	1	0.1383
13:51521702:T:C	50	100	0.98	0.08424
13:51522009:A:G	50	100	0.98	0.2455
13:51522675:A:G	50	100	0.99	0.08442
13:51522765:G:C	50	100	1	0.1387
13:51523017:C:T	50	100	1	0.01089
13:51523110:G:A	50	100	0.99	0.2801
13:51523706:T:A	50	100	0.99	0.2825
13:51523769:A:T	50	100	0.99	0.2456
13:51523823:G:T	50	100	0.99	0.2825
13:51524035:A:T	50	100	0.99	0.2825
13:51524383:T:A	50	100	0.98	0.1253
13:51524553:C:T	50	100	0.99	0.03631
13:51525500:C:T	50	100	1	0.05501
13:51525645:T:G	50	100	0.99	0.08424
13:51525833:G:A	50	100	1	0.01852
13:51526336:G:A	50	100	1	0.0187
13:51526686:T:C	50	98	0.95	0.06336
13:51526785:C:T	50	100	1	0.01489
13:51526813:A:G	50	100	1	0.05501
13:51526940:G:A	50	100	1	0.0187
13:51527666:T:A	50	100	1	0.01489
13:51527768:A:T	50	100	1	0.05501
13:51528041:A:G	50	96	0.96	0.04412
13:51528216:G:A	50	100	1	0.01852
13:51528217:G:A	50	100	1	0.01852
13:51528386:A:G	50	100	0.96	0.122
13:51528567:G:T	50	100	1	0.01107
13:51528690:C:A	50	100	1	0.05501
13:51528698:G:A	50	100	1	0.05501
13:51529023:C:T	50	100	1	0.01598
13:51529080:C:A	50	100	0.98	0.01107
13:51529231:T:C	50	100	0.96	0.01416
13:51529515:G:A	50	100	0.99	0.09858
13:51529518:G:A	50	100	0.99	0.09858
13:51529542:A:T	50	100	0.99	0.09858
13:51529550:T:G	50	100	0.99	0.09858
13:51529780:G:T	50	100	1	0.01398
13:51529986:A:G	50	100	0.99	0.1202
13:51530031:C:T	50	100	1	0.05501
13:51530048:A:G	50	100	1	0.08406
13:51530589:A:G	50	100	1	0.01834
13:51531131:A:C	50	100	0.99	0.1196
13:51531365:G:C	50	100	0.89	0.01162
13:51531632:C:G	50	100	1	0.01852
13:51531690:A:G	50	100	1	0.01598
13:51531708:G:A	50	100	1	0.03631
13:51531942:C:T	50	100	1	0.0187
13:51532086:T:C	50	100	1	0.01598
13:51532121:G:A	50	100	1	0.05501
13:51532367:G:A	50	100	1	0.01616
13:51532424:G:A	50	100	1	0.05501
13:51533181:C:T	50	100	1	0.05519
13:51533505:G:A	50	100	1	0.05501
13:51534330:A:C	50	100	1	0.01126
13:51534431:T:C	50	100	0.98	0.04375
13:51534478:A:G	50	100	1	0.05828
13:51534516:A:G	50	98	0.97	0.08315
13:51534539:C:T	50	100	0.92	0.01035
13:51534842:A:G	50	100	0.98	0.1173
13:51534904:T:C	50	100	0.97	0.1514
13:51535422:A:G	50	100	0.95	0.09677
13:51535561:T:C	50	100	1	0.03831
13:51535875:G:A	50	100	1	0.03831
13:51537136:T:C	50	100	0.98	0.1777
13:51537218:T:C	50	100	0.96	0.09695
13:51537669:T:C	50	100	0.92	0.01452
13:51538331:C:T	50	100	1	0.01198
13:51538906:T:C	50	100	0.98	0.1708
13:51538975:C:T	50	100	0.74	0.01035
13:51539695:A:C	50	100	0.98	0.03758
13:51539698:G:A	43	88.4	0.99	0.05773
13:51539699:A:C	50	100	1	0.03794
13:51539720:G:A	48	97.9	0.96	0.09677
13:51540678:T:C	50	100	0.95	0.08097
13:51541094:G:C	50	100	1	0.0118
13:51541123:G:T	50	100	0.98	0.01507
13:51542104:G:A	50	100	0.96	0.01235
13:51542107:C:A	50	100	1	0.02033
13:51543177:T:C	50	98	1	0.1407
13:51543201:A:G	50	100	1	0.01162
13:51543343:G:A	50	98	1	0.1405
13:51543549:T:A	50	98	0.93	0.01089
13:51543550:A:T	50	100	0.96	0.1109
13:51543711:G:A	50	100	1	0.06028
13:51543733:C:G	50	100	1	0.0374
13:51543861:C:T	50	100	1	0.03758
13:51544266:A:G	50	100	0.98	0.0167
13:51544919:A:G	50	100	1	0.06009
13:51545708:T:C	50	100	1	0.04412
13:51546614:A:C	50	100	0.94	0.07135
13:51546694:C:T	50	100	1	0.02052
13:51547592:G:A	50	98	1	0.1409
13:51547818:A:C	49	93.9	0.99	0.1347
13:51549139:G:T	50	100	1	0.03794
13:51549383:T:C	50	100	0.98	0.05955
13:51549964:A:G	50	98	0.99	0.01779
13:51550411:A:G	50	96	0.82	0.02124
13:51551405:A:G	50	100	1	0.0158
13:51551411:C:T	50	100	0.98	0.01107
13:51551612:T:C	50	98	0.99	0.1423
13:51552195:C:T	50	100	1	0.03958
13:51552405:G:A	50	98	0.99	0.2832
13:51553076:C:T	50	100	1	0.07589
13:51554213:T:C	50	98	0.99	0.2355
13:51554951:C:T	50	100	1	0.01852
13:51555209:G:A	50	100	1	0.03595
13:51555328:C:T	50	98	0.99	0.01816
13:51555839:T:C	50	100	1	0.01688
13:51557392:G:A	50	100	1	0.01253
13:51557556:C:G	50	100	1	0.01471
13:51557845:C:A	50	100	1	0.05991
13:51557921:T:C	50	100	0.99	0.1354
13:51559389:G:C	50	100	0.99	0.01126
13:51559841:C:T	50	100	0.96	0.03232
13:51560289:G:A	50	98	1	0.05011
13:51560314:C:G	50	98	1	0.01271
13:51561090:C:G	50	100	1	0.04049
13:51561241:T:G	50	100	1	0.01162
13:51561353:A:G	50	98	0.99	0.01816
13:51562352:C:T	50	100	1	0.05991
13:51562931:C:T	50	100	0.99	0.03994
13:51563285:G:A	50	100	1	0.08388
13:51564019:A:G	50	100	0.99	0.1442
13:51564244:G:A	50	100	1	0.04103
13:51564295:C:A	50	100	0.99	0.2357
13:51564977:C:T	50	100	1	0.02306
13:51565161:C:T	50	100	1	0.01162
13:51565426:G:A	50	100	0.82	0.01035
13:51565594:G:T	50	100	0.99	0.02288
13:51566217:T:C	47	97.9	1	0.01107
13:51566324:C:T	50	100	1	0.07553
13:51567298:G:A	50	100	0.99	0.05973
13:51568078:C:T	50	98	0.99	0.06536
13:51568085:T:C	50	100	0.98	0.04357
13:51568211:C:T	50	100	0.94	0.01017
13:51568559:G:A	50	100	1	0.01489
13:51568591:A:T	50	100	1	0.02741
13:51568850:A:G	50	100	1	0.04394
13:51569101:C:T	50	100	0.99	0.05828
13:51569565:T:G	50	100	1	0.01107
13:51569651:T:C	50	88	1	0.07534
13:51569662:G:A	50	98	1	0.01216
13:51570203:C:T	50	100	1	0.03885
13:51570377:C:T	50	100	1	0.01216
13:51570561:G:A	50	100	0.96	0.06881
13:51570759:A:C	50	100	0.99	0.02306
13:51570957:C:A	50	98	0.99	0.4303
13:51571076:G:A	50	100	1	0.06155
13:51571668:T:C	50	100	0.97	0.07553
13:51571726:C:T	50	100	0.86	0.03686
13:51571758:G:A	50	98	0.97	0.01089
13:51571795:A:G	50	100	1	0.01271
13:51571861:G:A	50	100	1	0.0207
13:51572042:G:C	50	100	1	0.03867
13:51572131:A:C	50	100	0.97	0.04085
13:51572309:T:C	50	100	1	0.03958
13:51572331:G:C	50	100	1	0.01235
13:51572406:C:T	50	100	0.98	0.07389
13:51572814:A:G	49	100	1	0.05828
13:51573202:T:C	50	100	0.94	0.01452
13:51573973:C:G	50	100	1	0.01271
13:51575217:T:C	50	100	1	0.07553
13:51577423:G:A	50	100	1	0.3048
13:51578162:T:C	50	100	1	0.01144
13:51578607:A:G	50	100	1	0.01126
13:51578978:T:G	50	100	0.96	0.0118
13:51579001:A:G	50	100	1	0.03813
13:51579451:T:A	50	100	0.79	0.02179
13:51581078:C:G	50	100	1	0.03341
13:51581992:T:C	50	98	0.99	0.01816
13:51584045:G:C	50	100	1	0.04103
13:51584288:G:A	50	100	0.9	0.01235
13:51584576:G:A	50	100	1	0.01253
13:51584918:G:A	50	100	1	0.01271
13:51586327:T:G	50	100	1	0.03903
13:51586952:G:T	50	100	0.99	0.01035
13:51587189:C:T	50	100	1	0.01107
13:51587833:C:T	50	100	0.95	0.0207
13:51587874:C:T	50	100	0.96	0.197
13:51588930:T:G	50	100	0.94	0.01434
13:51589066:A:G	50	100	1	0.1601
13:51589314:G:A	50	100	1	0.01271
13:51590188:A:T	50	100	1	0.03322
13:51590351:A:G	50	100	0.99	0.04103
13:51592007:G:C	50	98	0.98	0.1605
13:51592960:G:A	50	100	1	0.4891
13:51593045:T:C	50	100	1	0.01216
13:51593092:G:A	50	100	1	0.03922
13:51594657:T:G	50	98	1	0.4615
13:51595054:T:C	50	100	1	0.01126
13:51595568:A:G	50	100	1	0.02433
13:51596482:C:T	50	98	1	0.4633
13:51596985:G:A	50	100	0.84	0.01997
13:51597611:A:G	50	100	1	0.01271
13:51598125:T:C	50	96	1	0.02524
13:51598255:G:T	50	100	1	0.1494
13:51598451:C:T	50	94	0.98	0.1652
13:51598462:A:C	50	98	0.99	0.2776
13:51598971:T:C	49	100	0.9	0.01235
13:51599175:G:A	50	100	1	0.01162
13:51599550:G:C	50	100	1	0.1414
13:51599584:T:C	50	100	0.9	0.01235
13:51600583:G:A	50	100	1	0.08424
13:51601321:T:A	50	100	0.99	0.02288
13:51601758:G:A	50	100	1	0.03903
13:51601787:C:T	50	100	0.83	0.01198
13:51601795:T:C	50	100	0.8	0.0207
13:51601838:T:C	50	100	1	0.1262
13:51602059:A:C	50	100	1	0.1422
13:51602950:G:A	50	100	1	0.01017
13:51603257:C:T	50	100	0.95	0.02142
13:51604030:G:C	50	100	1	0.07988
13:51604670:A:G	50	100	0.82	0.03486
13:51604809:T:A	50	100	1	0.07988
13:51605078:G:A	50	98	1	0.1572
13:51605079:G:A	50	98	1	0.01271
13:51605546:A:G	50	100	0.95	0.02705
13:51606432:G:A	50	100	1	0.0797
13:51606675:G:C	50	100	1	0.02741
13:51607473:G:C	50	100	1	0.01126
13:51607589:A:G	50	98	1	0.498
13:51609201:A:G	50	100	1	0.1578
13:51610162:G:T	50	100	1	0.01598
13:51610256:G:T	49	85.7	0.92	0.283
13:51611294:A:G	50	100	1	0.01017
13:51611659:C:T	50	100	1	0.03922
13:51611719:A:G	50	100	1	0.0797
13:51611802:A:G	49	100	1	0.07534
13:51612375:T:G	50	100	1	0.01271
13:51612651:C:T	50	98	1	0.01289
13:51612762:T:C	50	100	1	0.01126
13:51613171:T:C	50	98	1	0.1407
13:51613752:G:A	50	98	1	0.1561
13:51614324:G:A	50	100	1	0.08007
13:51614689:C:T	50	100	1	0.01126
13:51615232:A:G	50	100	1	0.01126
13:51617084:C:T	50	100	1	0.03922
13:51617944:A:T	50	100	1	0.0797
13:51618259:G:A	50	100	0.97	0.01253
13:51618553:G:A	50	100	1	0.264
13:51619200:C:A	50	100	0.99	0.02269
13:51619601:A:G	50	100	1	0.01107
13:51619945:T:C	50	100	0.94	0.01906
13:51620128:A:G	50	100	0.99	0.03123
13:51620808:T:C	50	98	1	0.4877
13:51621778:A:T	50	100	1	0.1841
13:51621962:G:A	50	100	0.9	0.02052
13:51623119:A:G	50	98	0.92	0.03976
13:51623838:G:A	50	100	1	0.01271
13:51623875:T:A	50	100	1	0.1403
13:51624724:G:A	50	100	1	0.03413
13:51625054:A:G	50	100	0.92	0.02015
13:51625191:G:C	50	100	0.99	0.01053
13:51626494:C:T	50	100	1	0.01107
13:51626707:A:G	50	100	1	0.01271
13:51626868:A:G	50	100	1	0.1892
13:51627662:G:A	50	100	0.95	0.02723
13:51629159:C:G	50	100	1	0.0797
13:51629874:G:A	50	100	1	0.01198
13:51629882:A:G	50	100	1	0.01235
13:51630758:C:T	50	100	0.99	0.03922
13:51631768:G:A	50	100	1	0.394
13:51631816:A:G	50	100	1	0.1576
13:51632213:G:A	50	100	0.99	0.0276
13:51633352:C:A	50	100	1	0.07516
13:51634725:T:G	50	100	0.97	0.01216
13:51635286:A:G	50	100	1	0.07952
13:51635679:A:T	50	100	1	0.01107
13:51636132:A:G	50	100	1	0.1834
13:51637151:A:C	50	100	0.97	0.01253
13:51638028:C:T	50	100	1	0.4586
13:51641741:A:G	50	98	0.96	0.01888
13:51642588:C:G	50	100	0.99	0.03014
13:51642967:C:T	50	100	1	0.03903
13:51643549:A:G	50	100	1	0.01761
13:51644715:A:T	50	100	1	0.01797
13:51645012:C:A	50	100	0.9	0.01198
13:51645368:A:G	50	100	0.98	0.01144
13:51645633:C:T	50	100	1	0.03903
13:51646143:G:A	50	100	0.9	0.01198
13:51647455:G:A	50	100	1	0.01126
13:51647839:T:C	50	100	1	0.01071
13:51648086:C:T	50	100	1	0.07952
13:51648775:G:A	50	100	1	0.01271
13:51648929:T:G	50	100	1	0.01126
13:51648945:A:G	50	100	1	0.4582
13:51649063:T:C	50	100	1	0.1278
13:51649353:C:A	50	100	0.96	0.01707
13:51649532:G:A	49	100	1	0.01797
13:51650491:A:C	50	100	1	0.1581
13:51651823:T:C	50	100	0.98	0.0728
13:51652994:C:G	50	100	0.87	0.01906
13:51653202:A:G	50	100	1	0.03903
13:51653304:G:A	50	100	1	0.1779
13:51653851:T:C	50	100	0.99	0.01216
13:51653993:T:C	50	100	0.86	0.03504
13:51654055:G:C	50	100	1	0.01543
13:51654352:G:T	50	100	1	0.1476
13:51654933:C:T	50	100	0.91	0.0118
13:51654950:T:C	50	100	0.93	0.01053
13:51655763:C:T	50	100	1	0.03903
13:51656382:T:G	50	100	0.99	0.1621
13:51657624:C:T	50	100	0.99	0.01416
13:51658420:C:A	50	100	0.99	0.01216
13:51659108:G:T	50	100	1	0.1471
13:51659972:A:G	50	100	1	0.01017
13:51661296:T:C	50	100	0.92	0.01198
13:51662290:T:C	50	100	1	0.01089
13:51662657:G:A	50	100	1	0.0276
13:51662804:A:T	50	100	1	0.04085
13:51665015:G:A	50	100	1	0.03903
13:51666229:C:A	50	100	1	0.1567
13:51667945:G:A	50	98	1	0.02578
13:51668180:G:A	50	100	1	0.01271
13:51668341:G:A	50	100	1	0.0118
13:51668527:C:T	50	100	1	0.02578
13:51668740:A:C	50	100	0.92	0.01071
13:51670536:C:G	50	96	0.94	0.1115
13:51670737:A:T	50	100	1	0.4601
13:51671291:A:G	50	100	1	0.1837
13:51671837:G:A	49	100	1	0.148
13:51672027:G:A	50	100	1	0.03903
13:51672334:T:C	50	100	1	0.01271
13:51672921:A:G	50	100	0.96	0.01979
13:51676370:A:G	50	100	0.97	0.01344
13:51676804:A:C	50	100	0.96	0.01271
13:51676980:G:A	50	100	0.99	0.02269
13:51677256:C:A	50	100	1	0.01126
13:51678710:G:T	50	100	1	0.03849
13:51679519:G:T	50	100	1	0.1623
13:51679681:A:G	50	100	1	0.01271
13:51680162:C:T	50	100	1	0.1623
13:51681110:C:T	50	100	1	0.03903
13:51681185:T:C	50	100	1	0.02596
13:51681741:A:G	50	100	0.95	0.01198
13:51684900:C:G	50	100	0.96	0.02814
13:51685816:C:G	50	100	1	0.03903
13:51686262:C:G	50	98	1	0.4526
13:51687125:A:G	50	100	1	0.1627
13:51688967:A:G	50	100	1	0.07771
13:51689366:C:T	50	100	1	0.4535
13:51689393:G:A	50	100	1	0.4582
13:51689698:A:G	50	100	1	0.07516
13:51690247:A:G	50	98	1	0.07952
13:51690291:T:C	49	95.9	1	0.4808
13:51690645:G:T	50	100	0.95	0.01126
13:51690972:T:C	50	100	0.97	0.06245
13:51691541:G:A	50	100	0.97	0.0325
13:51692790:G:A	50	100	1	0.1627
13:51693436:A:T	49	100	1	0.01271
13:51693490:G:T	49	100	1	0.01017
13:51693673:G:A	48	100	1	0.07516
13:51694199:T:G	50	100	0.99	0.03486
13:51694473:G:T	50	100	0.96	0.01126
13:51694587:C:T	50	100	0.98	0.0138
13:51694661:T:C	50	100	1	0.04012
13:51695014:C:A	50	98	1	0.1481
13:51695135:C:T	50	100	0.92	0.01126
13:51695471:C:G	50	100	1	0.04339
13:51695695:A:G	50	100	0.99	0.01198
13:51695910:C:T	50	100	1	0.07988
13:51698357:A:G	50	100	1	0.01126
13:51698491:A:G	50	100	1	0.1481
13:51700607:G:A	50	98	0.99	0.4728
13:51700808:A:G	48	100	1	0.07952
13:51701982:G:A	50	100	0.8	0.01162
13:51702651:G:A	50	100	1	0.154
13:51702882:T:G	50	100	1	0.1885
13:51702918:G:T	50	100	1	0.04339
13:51702931:G:T	50	100	1	0.04339
13:51703256:G:A	50	100	0.94	0.01797
13:51703557:G:T	49	100	1	0.07952
13:51704423:G:A	50	100	0.99	0.4528
13:51704597:C:T	50	100	1	0.01271
13:51704972:T:C	50	100	0.99	0.01198
13:51707298:A:G	50	100	1	0.1483
13:51707303:C:T	50	100	1	0.01126
13:51708960:C:T	50	100	0.97	0.03903
13:51709164:C:T	50	100	1	0.07952
13:51709987:A:G	50	100	1	0.07952
13:51710029:A:C	50	100	0.95	0.02705
13:51710118:C:T	50	100	0.97	0.03903
13:51710862:C:T	50	100	0.96	0.02451
13:51710871:A:G	50	100	0.95	0.02451
13:51711211:G:A	50	100	1	0.1627
13:51711892:A:G	50	100	0.96	0.03867
13:51711955:T:A	50	98	0.99	0.4811
13:51712630:A:G	50	100	1	0.1885
13:51712682:C:T	50	100	0.99	0.02269
13:51712856:A:G	50	100	1	0.1625
13:51713310:C:G	50	100	0.98	0.03177
13:51713611:G:A	50	100	1	0.1941
13:51716173:G:A	50	100	0.99	0.453
13:51716409:T:C	50	100	0.92	0.01089
13:51716508:C:T	49	100	1	0.01216
13:51717758:G:A	50	100	0.9	0.01071
13:51719373:C:T	50	100	1	0.1478
13:51719396:T:C	50	100	0.98	0.07716
13:51719505:T:C	50	100	1	0.1472
13:51719850:G:A	50	100	0.96	0.03867
13:51721182:A:C	50	100	0.99	0.4532
13:51721194:A:G	50	98	0.94	0.01452
13:51721409:C:T	50	100	1	0.01198
13:51721931:G:T	50	100	1	0.1478
13:51722213:C:T	50	100	1	0.01289
13:51724379:A:T	50	100	1	0.01126
13:51724539:A:G	50	100	1	0.01271
13:51726711:G:A	50	100	1	0.1623
13:51728000:A:G	50	100	1	0.02578
13:51728494:A:G	50	100	1	0.2168
13:51728871:G:T	50	100	0.99	0.01107
13:51729003:T:C	50	98	0.99	0.4308
13:51729452:A:T	50	100	1	0.01071
13:51729909:A:G	50	100	1	0.01126
13:51730701:T:G	50	100	1	0.07534
13:51730761:A:G	50	100	0.93	0.03867
13:51731328:T:C	50	100	1	0.07099
13:51731892:G:A	50	100	0.94	0.03014
13:51732117:T:C	50	100	1	0.01271
13:51732860:A:G	50	100	0.93	0.03885
13:51733473:T:C	50	100	1	0.01089
13:51733847:A:G	50	100	0.96	0.01979
13:51733967:C:A	50	100	1	0.08388
13:51734097:G:A	50	100	1	0.01198
13:51734561:G:A	50	100	0.92	0.01017
13:51734925:T:C	50	100	0.96	0.07262
13:51734940:C:T	50	100	1	0.07534
13:51736245:G:T	50	100	1	0.01307
13:51737345:G:C	50	100	1	0.08152
13:51737820:T:C	50	100	1	0.07553
13:51738161:A:G	50	100	1	0.07534
13:51739059:C:T	50	100	1	0.07099
13:51739230:C:T	50	100	0.94	0.02269
13:51739494:G:A	50	100	0.99	0.4722
13:51739686:G:T	50	100	0.98	0.01888
13:51740164:A:G	50	100	1	0.01271
13:51741368:C:T	50	100	1	0.01271
13:51742463:G:A	50	100	1	0.07534
13:51742762:A:C	50	100	1	0.02415
13:51743036:G:A	50	100	1	0.01198
13:51743222:A:G	50	100	1	0.07099
13:51743504:C:T	50	100	1	0.1629
13:51743579:C:G	50	100	1	0.01071
13:51744386:A:G	50	100	0.97	0.03813
13:51744387:C:A	50	100	1	0.01271
13:51745542:C:T	49	100	1	0.2769
13:51745588:C:T	50	100	1	0.1944
13:51745693:C:T	50	100	1	0.163
13:51745802:T:C	50	98	1	0.1894
13:51745804:T:C	50	100	0.99	0.1462
13:51746161:T:C	50	100	1	0.1948
13:51746703:C:T	50	100	1	0.01071
13:51747333:T:G	50	100	0.99	0.03849
13:51747618:G:T	50	100	1	0.1944
13:51748048:C:G	50	100	1	0.07534
13:51748229:C:T	50	100	0.99	0.03867
13:51748496:G:T	50	100	1	0.01271
13:51749181:T:C	50	100	1	0.02578
13:51749466:T:A	50	100	1	0.07534
13:51751048:C:G	50	100	0.96	0.01979
13:51752341:A:G	50	100	1	0.2887
13:51752476:G:A	50	100	1	0.01071
13:51752884:G:A	50	100	1	0.07534
13:51753095:G:A	50	98	1	0.173
13:51753240:C:G	50	98	1	0.1478
13:51754225:A:G	50	100	1	0.2916
13:51754708:T:A	50	100	1	0.08152
13:51755622:C:T	50	100	1	0.1952
13:51755695:G:A	50	100	1	0.2905
13:51756060:C:G	50	100	1	0.03849
13:51756104:G:C	50	100	1	0.07534
13:51756132:T:C	50	100	1	0.07534
13:51757202:T:A	50	100	0.98	0.1966
13:51758193:C:T	50	100	1	0.04357
13:51758609:A:G	50	100	1	0.07534
13:51758921:C:T	50	100	1	0.07534
13:51759147:C:A	50	100	1	0.07534
13:51759628:A:G	50	100	1	0.01017
13:51760483:C:T	50	100	0.98	0.2197
13:51761065:T:C	50	100	1	0.08152
13:51761629:C:T	50	100	1	0.07534
13:51761724:A:G	50	100	1	0.1966
13:51761916:C:T	50	100	1	0.01271
13:51763966:A:G	50	100	0.97	0.07044
13:51764587:C:T	50	100	1	0.01271
13:51764914:A:G	50	100	1	0.2796
13:51765007:C:G	50	100	1	0.0748
13:51765558:C:T	50	100	1	0.01271
13:51765614:C:G	50	100	1	0.07534
13:51766229:C:T	50	100	0.96	0.03885
13:51766585:G:T	50	100	1	0.02578
13:51766614:A:G	50	100	1	0.03903
13:51766751:G:A	49	98	1	0.01089
13:51766832:G:A	50	100	1	0.03123
13:51767045:T:C	50	100	1	0.2771
13:51767246:C:T	50	100	1	0.01271
13:51768070:G:A	50	100	1	0.2714
13:51768410:A:G	50	98	1	0.1972
13:51768548:A:G	50	100	1	0.01271
13:51768763:A:G	50	100	1	0.01289
13:51768848:C:T	50	100	1	0.01325
13:51768868:A:G	50	100	1	0.07553
13:51769255:C:T	50	98	1	0.1848
13:51769415:A:G	50	100	1	0.1855
13:51769499:T:C	50	98	0.99	0.2126
13:51769558:A:G	50	100	1	0.03377
13:51769868:G:A	50	100	0.98	0.07371
13:51769891:C:G	50	100	0.99	0.01779
13:51770024:T:C	50	100	1	0.02741
13:51770136:T:A	50	100	1	0.03359
13:51770258:C:T	50	100	0.94	0.02469
13:51771260:G:C	50	100	1	0.01035
13:51771501:G:C	50	100	0.99	0.07444
13:51771645:T:C	50	100	0.99	0.2357
13:51771702:T:C	50	100	1	0.1872
13:51772198:A:G	50	100	0.99	0.01888
13:51772379:A:G	50	100	0.99	0.01906
13:51772983:G:C	50	100	1	0.03577
13:51773303:G:A	50	100	0.99	0.2182
13:51773417:G:A	50	100	1	0.2193
13:51776236:T:C	41	92.7	0.97	0.4477
13:51776273:G:A	48	95.8	0.97	0.1271
13:51776281:G:C	43	100	0.96	0.2333
13:51776404:C:T	50	100	0.94	0.01725
13:51776405:G:C	50	98	0.96	0.1747
13:51776684:G:C	50	100	0.92	0.01053
13:51776853:G:A	50	100	0.87	0.03105
13:51776901:C:T	50	96	0.92	0.2689
13:51776965:C:A	50	100	1	0.01398
13:51777295:C:T	50	100	0.87	0.01053
13:51777996:T:C	50	92	0.96	0.435
13:51778118:G:A	50	98	0.99	0.1222
13:51778165:G:A	50	100	0.99	0.01271
13:51778579:C:T	50	100	1	0.01362
13:51778580:G:A	50	100	0.98	0.02996
13:51779952:G:A	50	100	0.77	0.01071
13:51781377:G:A	50	100	0.96	0.02796
13:51781466:C:A	50	100	0.99	0.02869
13:51781467:A:T	50	100	0.99	0.02869
13:51781729:C:T	50	100	1	0.02505
13:51781952:T:C	50	100	0.96	0.04158
13:51782270:A:T	50	96	0.98	0.356
13:51782307:G:A	50	100	0.8	0.02233
13:51782564:C:T	50	100	0.99	0.01162
13:51782632:C:G	49	98	0.99	0.2613
13:51783044:G:A	50	96	0.99	0.3103
13:51783313:G:T	50	100	0.96	0.01598
13:51783680:C:T	50	100	0.84	0.01943
13:51784068:A:G	50	100	0.84	0.01979
13:51784543:G:T	50	100	0.96	0.03304
13:51784797:G:A	50	100	0.99	0.02832
13:51784839:T:C	50	100	0.99	0.0118
13:51784954:G:A	50	100	0.98	0.02469
13:51785633:T:G	50	94	0.96	0.2026
13:51786278:T:C	50	100	0.9	0.03105
13:51787314:C:G	50	100	0.97	0.02487
13:51787725:T:C	45	100	0.93	0.01507
13:51788092:C:G	50	100	0.97	0.03141
13:51788413:A:G	50	100	1	0.01107
13:51788570:C:T	50	96	0.91	0.03032
13:51788792:T:C	50	96	0.95	0.3571
13:51789275:A:C	50	100	0.79	0.01489
13:51789354:G:A	50	100	0.94	0.03431
13:51789896:C:T	50	100	0.97	0.02524
13:51790885:A:T	50	100	0.97	0.2674
13:51791049:G:C	50	100	0.96	0.2333
13:51791218:G:T	50	100	0.99	0.1198
13:51791387:C:A	50	100	0.98	0.3689
13:51791687:A:G	50	100	0.97	0.211
13:51793057:G:C	50	100	0.98	0.05737
13:51793071:C:T	50	100	0.97	0.1892
13:51793172:G:A	50	100	0.99	0.3693
13:51793363:C:A	50	100	0.97	0.03922
13:51794171:G:A	50	100	1	0.01071
13:51794475:C:G	50	98	0.93	0.01235
13:51794835:C:T	50	98	0.93	0.01289
13:51794845:G:A	50	100	1	0.0158
13:51794855:C:G	50	100	0.97	0.06808
13:51795163:G:A	50	100	1	0.01071
13:51795228:C:G	50	100	0.98	0.1857
13:51797097:G:T	50	100	0.98	0.02179
13:51797396:G:A	50	100	0.97	0.04303
13:51797618:G:A	50	100	0.98	0.2289
13:51798353:A:G	50	100	0.98	0.02233
13:51798729:G:A	50	100	0.99	0.2017
13:51798883:G:A	50	100	0.87	0.01253
13:51799061:C:G	50	100	1	0.01089
13:51799678:G:C	50	100	0.99	0.1861
13:51799993:C:A	50	100	1	0.01089
13:51800353:T:C	50	100	1	0.2527
13:51800502:C:G	50	100	1	0.05719
13:51800710:G:A	50	100	0.93	0.02487
13:51801130:G:A	50	98	0.99	0.1363
13:51801674:G:A	50	100	0.99	0.0216
13:51801870:C:T	50	100	0.99	0.03359
13:51802350:G:C	50	98	0.99	0.2847
13:51802447:G:A	50	100	0.99	0.1863
13:51802497:C:T	50	100	0.94	0.01271
13:51802648:A:G	50	100	0.95	0.0207
13:51803160:C:T	50	100	1	0.2654
13:51803520:G:A	50	100	0.94	0.01344
13:51804149:C:T	50	100	0.99	0.02923
13:51805362:A:G	50	100	0.98	0.01434
13:51805858:A:G	50	98	1	0.2654
13:51806170:G:A	50	98	0.99	0.1866
13:51807180:G:C	50	98	0.92	0.01107
13:51807389:G:A	50	100	0.99	0.0216
13:51807754:C:T	50	98	0.95	0.03885
13:51808262:G:C	50	100	1	0.03159
13:51808400:G:T	50	100	0.99	0.03486
13:51809231:G:C	50	100	1	0.05084
13:51809241:T:G	50	98	0.99	0.2869
13:51809759:T:C	50	100	0.98	0.1362
13:51810438:A:G	50	98	0.99	0.1866
13:51810546:C:T	50	100	0.98	0.1431
13:51811041:C:T	50	100	0.9	0.02088
13:51811215:G:A	50	98	0.96	0.03304
13:51811335:C:A	50	98	0.98	0.2718
13:51811594:C:G	50	100	0.99	0.248
13:51811695:T:G	50	100	1	0.01271
13:51811989:C:T	50	98	0.99	0.3471
13:51812108:A:G	50	100	1	0.05029
13:51812144:C:A	50	96	0.89	0.01797
13:51813195:T:G	50	100	1	0.01144
13:51813691:A:G	50	100	0.98	0.03286
13:51813837:A:C	50	98	0.93	0.01743
13:51814328:G:A	50	100	0.99	0.02142
13:51814376:C:T	50	98	1	0.06663
13:51814517:T:C	50	100	0.99	0.2324
13:51814518:G:A	50	100	0.92	0.01888
13:51814629:T:C	50	100	0.97	0.3891
13:51815013:G:C	50	100	1	0.01107
13:51815211:C:T	50	100	0.98	0.2602
13:51815572:T:C	50	100	1	0.01253
13:51815607:G:A	50	98	0.98	0.3277
13:51815632:G:A	50	98	0.92	0.01707
13:51815758:G:T	50	100	0.97	0.02197
13:51816467:C:T	50	98	0.97	0.258
13:51816853:G:A	50	100	0.99	0.01035
13:51817178:T:C	50	100	1	0.01253
13:51817205:C:T	50	100	0.99	0.3152
13:51817531:C:G	50	100	0.97	0.2482
13:51818025:A:G	50	100	0.99	0.2088
13:51818039:T:G	50	100	1	0.01253
13:51818137:T:C	50	100	0.99	0.06772
13:51818406:T:C	50	100	0.99	0.2462
13:51818981:A:G	50	94	0.91	0.08497
13:51819403:G:A	50	100	1	0.01017
13:51820113:A:G	50	100	1	0.01289
13:51820133:A:T	50	98	0.97	0.2556
13:51820204:T:C	50	100	0.98	0.2188
13:51820208:G:A	50	98	0.89	0.01144
13:51821001:T:C	50	96	0.96	0.07988
13:51821002:T:C	50	100	0.99	0.01017
13:51821173:C:T	50	100	0.79	0.01616
13:51821174:T:G	50	98	0.94	0.05501
13:51821306:T:C	50	98	1	0.02687
13:51822036:G:A	50	98	1	0.01126
13:51822317:G:A	50	100	0.9	0.01325
13:51822336:C:G	50	100	1	0.0118
13:51822731:C:T	50	100	0.95	0.1296
13:51823478:A:T	50	100	0.98	0.1983
13:51823696:T:A	50	100	0.97	0.06863
13:51823771:G:A	50	98	0.97	0.08188
13:51824801:A:C	50	96	0.98	0.08769
13:51824907:C:G	50	100	0.98	0.1981
13:51825205:C:T	50	100	0.98	0.1977
13:51825669:C:T	50	100	0.96	0.07153
13:51825856:G:A	50	100	1	0.04394
13:51826362:C:T	50	100	0.98	0.3453
13:51826812:C:T	50	100	0.98	0.08969
13:51826967:G:A	50	100	0.97	0.4268
13:51827070:A:G	50	100	0.89	0.01035
13:51827405:T:C	50	100	1	0.01144
13:51827753:T:C	50	100	0.97	0.2013
13:51827886:T:C	50	90	0.93	0.1549
13:51828042:G:A	50	96	0.96	0.3339
13:51828128:A:G	50	100	0.98	0.187
13:51828307:C:T	50	100	1	0.02015
13:51828363:C:A	50	100	1	0.02015
13:51828617:C:T	50	100	0.98	0.03504
13:51828728:G:T	50	100	0.92	0.02124
13:51828775:C:A	50	100	0.97	0.08606
13:51828797:C:T	50	100	0.91	0.01144
13:51829136:G:A	50	100	0.94	0.08351
13:51829295:T:C	50	100	1	0.01053
13:51829521:A:G	50	100	0.98	0.1805
13:51829989:T:C	50	100	0.98	0.1803
13:51830187:T:C	50	96	1	0.0167
13:51831115:A:G	50	96	0.96	0.1988
13:51831432:A:G	50	100	0.86	0.01198
13:51831767:T:C	50	100	1	0.04539
13:51831854:G:A	50	100	0.92	0.02106
13:51832268:T:C	50	100	0.97	0.1803
13:51832313:A:G	50	100	0.99	0.05102
13:51832417:T:C	50	100	0.98	0.1797
13:51832657:G:A	50	100	0.88	0.01035
13:51832678:C:T	50	100	1	0.01652
13:51832708:C:T	50	98	0.97	0.1019
13:51832784:C:A	50	100	1	0.02106
13:51832960:C:A	50	100	1	0.02088
13:51832998:A:G	50	100	0.92	0.02088
13:51833085:G:C	50	100	1	0.02088
13:51833327:A:G	50	100	0.95	0.07062
13:51833469:T:G	50	100	0.96	0.1616
13:51833766:G:A	50	100	0.89	0.01017
13:51834040:G:A	50	100	0.86	0.01235
13:51834599:G:A	50	100	0.95	0.06736
13:51835101:T:C	50	100	0.97	0.3442
13:51835293:C:T	50	100	0.95	0.1049
13:51835371:T:C	50	100	0.96	0.06409
13:51835724:A:C	50	100	0.96	0.284
13:51835984:T:C	50	94	0.94	0.3308
13:51836375:G:A	50	98	0.89	0.1656
13:51837080:G:A	50	100	0.86	0.04194
13:51837216:G:A	50	92	0.9	0.1661
13:51837526:G:A	50	94	0.92	0.08079
13:51837551:G:T	50	94	0.68	0.01162
13:51837690:A:G	50	100	0.92	0.1102
13:51838175:G:A	50	100	0.89	0.02524
13:51839016:A:G	50	98	0.92	0.1914
13:51839155:G:A	49	100	0.88	0.01362
13:51839445:G:A	50	98	0.89	0.1516
13:51839775:G:A	50	100	0.92	0.01017
13:51839852:A:T	50	100	0.97	0.02288
13:51839885:T:C	50	100	0.97	0.158
13:51839894:T:G	50	100	0.91	0.02596
13:51840563:C:T	50	100	0.88	0.0512
13:51841109:C:T	50	100	0.96	0.09168
13:51841319:G:T	50	100	0.97	0.03068
13:51841893:A:G	50	100	0.95	0.0187
13:51842431:G:A	50	98	0.98	0.4005
13:51842631:T:C	50	100	0.91	0.01852
13:51842776:T:G	50	100	0.98	0.1113
13:51842794:T:C	50	100	1	0.01906
13:51842936:G:T	50	100	1	0.01906
13:51843220:A:T	50	100	1	0.01906
13:51843402:T:C	50	100	0.98	0.1396
13:51843814:T:C	50	100	1	0.01888
13:51843834:G:A	50	100	0.98	0.1109
13:51844080:T:C	50	100	0.94	0.06445
13:51844130:A:G	50	100	0.98	0.4938
13:51844462:T:C	50	100	0.98	0.1109
13:51844665:C:T	50	100	0.93	0.05374
13:51845333:G:A	50	100	0.96	0.01198
13:51845914:T:C	50	100	0.82	0.0158
13:51845976:C:T	50	98	0.98	0.4107
13:51846022:G:A	50	100	0.91	0.02542
13:51846120:C:G	50	98	0.98	0.4372
13:51847163:C:T	50	98	0.98	0.4103
13:51847272:A:G	50	100	0.96	0.1442
13:51847347:G:A	50	100	0.95	0.06463
13:51847540:T:C	50	98	0.97	0.4116
13:51848075:A:G	50	100	0.98	0.2558
13:51848342:T:C	50	100	0.95	0.1456
13:51848962:A:C	50	100	0.99	0.07081
13:51849144:G:C	50	100	0.96	0.1107
13:51849481:T:A	50	100	0.98	0.07952
13:51849602:A:G	50	100	0.96	0.01561
13:51849832:A:G	50	100	0.73	0.01071
13:51850069:T:C	50	100	0.98	0.02124
13:51850520:T:C	50	100	0.94	0.02814
13:51851400:A:G	50	98	0.93	0.06445
13:51851410:C:G	50	98	0.85	0.01325
13:51851566:C:A	50	100	0.99	0.01071
13:51851621:T:C	50	98	0.92	0.06445
13:51851683:T:C	50	100	0.93	0.0305
13:51851771:C:A	50	98	0.92	0.06209
13:51851960:C:T	50	94	0.92	0.3224
13:51852113:A:G	50	96	0.92	0.05029
13:51852378:C:T	50	88	0.85	0.4913
13:51852393:T:C	50	92	0.82	0.3653
13:51852405:T:C	50	84	0.83	0.2761
13:51852413:T:C	50	94	0.87	0.06645
13:51852607:C:T	50	100	0.99	0.01126
13:51852740:G:A	49	100	0.96	0.063
13:51852781:A:G	50	100	0.91	0.02941
13:51852792:T:C	50	98	0.95	0.06481
13:51853078:C:G	50	98	0.92	0.0906
13:51853099:G:C	50	98	0.94	0.04067
13:51853177:C:T	50	98	0.95	0.3862
13:51853325:G:A	50	100	0.97	0.01598
13:51853330:A:C	50	98	0.95	0.4152
13:51853930:A:C	50	100	0.97	0.4334
13:51853953:A:G	50	100	1	0.03831
13:51854314:T:G	50	100	0.99	0.061
13:51855237:G:T	50	100	1	0.04049
13:51855469:A:T	50	100	1	0.07153
13:51855548:G:C	50	100	1	0.07153
13:51855848:C:T	50	100	0.99	0.3333
13:51855996:T:C	50	100	0.99	0.061
13:51856161:A:C	50	100	1	0.01525
13:51856836:C:T	50	100	0.97	0.01979
13:51856934:G:A	50	100	0.86	0.02052
13:51858033:A:C	50	100	0.99	0.06173
13:51858176:A:G	50	98	0.99	0.06155
13:51858721:C:T	50	100	1	0.04049
13:51858862:A:C	50	100	1	0.01543
13:51858870:T:C	50	100	0.94	0.01525
13:51858872:G:A	50	100	1	0.04593
13:51859428:C:T	50	98	0.99	0.4626
13:51859650:T:C	50	98	0.99	0.4472
13:51860414:A:G	50	98	0.99	0.1489
13:51860478:A:C	50	100	0.98	0.01271
13:51860629:A:G	50	100	0.98	0.08969
13:51860841:A:G	50	82	0.94	0.1195
13:51861149:A:C	50	100	0.99	0.4294
13:51861426:T:G	50	100	0.99	0.07135
13:51861444:T:C	50	100	0.99	0.152
13:51861445:C:T	50	100	0.99	0.1518
13:51861475:A:G	50	100	0.99	0.06173
13:51862211:A:G	50	100	1	0.01107
13:51862822:T:C	50	100	0.98	0.1496
13:51863021:C:T	50	98	1	0.1256
13:51863076:G:A	50	100	1	0.01543
13:51863218:T:C	50	98	1	0.1334
13:51863285:G:T	50	100	1	0.1175
13:51863485:G:A	50	100	1	0.1333
13:51863977:T:G	50	100	1	0.07843
13:51863999:T:C	50	100	1	0.0158
13:51864048:G:T	50	100	1	0.1334
13:51864768:A:G	50	100	0.96	0.01816
13:51865116:C:T	50	100	1	0.01543
13:51865179:C:T	50	100	1	0.03903
13:51865754:C:T	50	98	0.98	0.07916
13:51865994:A:G	50	100	1	0.3829
13:51866151:T:C	50	100	0.99	0.03776
13:51866247:G:T	50	100	1	0.0354
13:51866350:C:T	50	100	1	0.01089
13:51866590:C:T	50	100	0.99	0.398
13:51866659:C:T	50	100	0.99	0.01616
13:51867039:C:T	50	100	1	0.3629
13:51867052:A:G	50	100	0.99	0.321
13:51867102:C:T	50	100	1	0.1068
13:51867475:G:C	50	100	1	0.01888
13:51867839:C:T	50	100	1	0.01071
13:51868168:T:C	50	100	1	0.01834
13:51868204:G:C	50	100	1	0.06028
13:51868699:T:C	50	100	1	0.3312
13:51868704:T:C	50	100	1	0.01253
13:51868852:G:A	50	100	0.99	0.06028
13:51868923:G:A	49	98	1	0.01271
13:51869100:G:C	50	100	0.99	0.122
13:51869174:T:C	50	100	1	0.01888
13:51869224:T:C	50	100	0.99	0.4918
13:51869520:C:T	50	100	0.99	0.02651
13:51869650:C:A	50	100	1	0.3244
13:51869651:G:C	50	100	1	0.3246
13:51869686:C:T	50	98	0.98	0.03413
13:51869787:C:T	50	100	1	0.0187
13:51869921:T:C	50	100	0.99	0.3994
13:51870468:A:G	50	100	0.99	0.1405
13:51870891:C:T	50	100	1	0.07879
13:51871074:C:T	50	100	0.99	0.02179
13:51871251:C:T	50	100	1	0.01598
13:51871579:G:A	50	100	0.99	0.02142
13:51871853:C:T	49	100	0.98	0.02179
13:51871862:G:A	46	100	1	0.3882
13:51871957:T:C	50	100	1	0.341
13:51872488:G:C	50	100	0.96	0.02578
13:51872553:A:C	50	100	0.99	0.4029
13:51872683:A:G	50	100	1	0.06373
13:51873101:A:G	50	100	1	0.3682
13:51873313:G:A	50	100	1	0.06391
13:51873773:A:G	50	100	1	0.09078
13:51873881:T:C	50	100	1	0.3676
13:51874167:C:T	50	100	1	0.4724
13:51874357:T:A	50	100	1	0.3856
13:51874476:G:T	50	100	1	0.3355
13:51874534:G:A	50	100	0.98	0.01126
13:51874537:C:T	50	100	0.99	0.02614
13:51874635:C:T	50	100	1	0.01144
13:51874785:C:T	50	100	1	0.06245
13:51874830:C:T	50	100	1	0.04248
13:51874834:G:A	50	100	1	0.06245
13:51875176:G:A	50	100	1	0.02251
13:51875211:G:A	50	100	1	0.4248
13:51875678:C:T	50	100	0.99	0.02814
13:51875743:G:C	50	100	1	0.3424
13:51875808:A:G	50	100	0.98	0.0216
13:51876094:T:C	50	100	1	0.065
13:51876126:A:C	50	100	1	0.3827
13:51876408:C:G	50	100	1	0.3838
13:51876481:A:G	50	98	1	0.3771
13:51876587:G:T	50	100	1	0.3635
13:51876621:C:T	50	100	1	0.4622
13:51876923:C:G	50	100	0.96	0.0325
13:51877221:A:C	50	100	1	0.06554
13:51877501:A:G	50	100	1	0.01253
13:51877506:G:A	50	100	0.99	0.03322
13:51878090:G:A	50	100	0.99	0.08424
13:51878232:C:T	50	100	0.99	0.02378
13:51878292:T:C	50	98	1	0.1117
13:51878402:C:G	50	100	1	0.07317
13:51878441:A:G	50	100	0.97	0.06554
13:51878456:T:C	50	100	1	0.02705
13:51878514:C:T	50	100	1	0.03014
13:51879383:T:C	50	100	1	0.02705
13:51879466:G:A	50	100	1	0.02705
13:51879687:G:A	50	100	1	0.02723
13:51879704:C:T	50	100	1	0.3684
13:51879715:A:G	50	100	1	0.02723
13:51879744:C:T	50	100	0.99	0.02705
13:51879749:A:G	50	100	1	0.01053
13:51879784:T:A	50	100	1	0.01089
13:51879816:T:C	50	100	1	0.02705
13:51879962:C:T	50	100	1	0.02705
13:51880155:T:C	50	100	1	0.498
13:51880257:A:T	50	98	1	0.4354
13:51880627:T:A	50	96	0.98	0.3649
13:51880686:A:G	50	100	0.99	0.09622
13:51880962:T:C	50	100	1	0.4966
13:51881034:T:C	50	100	1	0.3475
13:51881286:T:C	50	100	0.94	0.01071
13:51881394:A:G	50	100	1	0.02251
13:51881867:A:T	50	100	0.98	0.01107
13:51882067:A:G	50	100	0.92	0.01489
13:51882685:G:C	50	100	1	0.02723
13:51883118:G:T	50	100	0.98	0.01126
13:51883246:C:T	49	100	1	0.09622
13:51883248:T:C	49	98	0.99	0.4504
13:51883322:T:C	50	100	1	0.04285
13:51883586:A:G	50	100	0.99	0.04067
13:51883902:C:T	50	100	1	0.04194
13:51884266:T:C	50	100	1	0.09641
13:51884911:G:C	50	100	0.97	0.01725
13:51885025:T:C	50	100	1	0.01634
13:51885134:G:A	50	100	1	0.3422
13:51885188:G:C	50	100	1	0.1002
13:51885258:G:A	50	100	1	0.0492
13:51885641:T:C	50	100	0.99	0.1427
13:51886090:C:A	50	100	0.99	0.4277
13:51886114:C:T	50	100	1	0.04176
13:51886150:G:A	50	100	0.97	0.03522
13:51886959:G:A	50	98	1	0.01017
13:51887063:G:C	50	100	1	0.04176
13:51887303:A:G	50	100	0.88	0.01688
13:51887416:T:C	50	100	1	0.01489
13:51887418:G:A	50	100	0.98	0.4381
13:51887724:C:T	50	100	1	0.04484
13:51888711:T:C	50	100	0.99	0.3836
13:51888803:G:A	50	96	0.94	0.1768
13:51889073:A:G	50	100	1	0.01489
13:51889538:C:T	50	100	0.99	0.04993
13:51889635:T:G	49	89.8	0.95	0.4207
13:51889643:T:G	50	100	0.99	0.3847
13:51889767:G:A	50	100	0.98	0.02397
13:51889799:G:A	50	100	0.99	0.4283
13:51890270:A:T	50	100	1	0.04248
13:51890483:C:A	50	100	1	0.09423
13:51890525:T:C	50	98	0.91	0.01089
13:51890628:C:G	50	100	1	0.04248
13:51890762:G:A	50	100	1	0.04248
13:51891143:T:G	50	100	1	0.1431
13:51891559:G:C	50	100	1	0.01634
13:51891563:G:A	50	100	0.88	0.0167
13:51891690:G:A	50	100	1	0.04484
13:51892009:C:T	50	100	1	0.04176
13:51893218:T:G	50	100	1	0.1358
13:51893934:T:G	50	96	0.98	0.3684
13:51893960:A:G	50	100	1	0.01489
13:51894097:T:C	50	98	0.91	0.01089
13:51894697:T:C	50	100	1	0.04285
13:51895173:G:A	50	96	0.92	0.1353
13:51895444:A:G	50	100	0.99	0.04031
13:51895973:A:G	50	98	0.97	0.1069
13:51896337:G:A	50	100	1	0.215
13:51896349:C:A	50	100	1	0.2151
13:51896900:A:G	50	100	1	0.05537
13:51897111:T:C	50	100	1	0.2153
13:51897231:A:T	50	100	1	0.01144
13:51897511:G:A	50	98	1	0.4101
13:51897652:C:A	50	98	0.91	0.0118
13:51897851:C:T	50	100	1	0.04267
13:51898732:C:A	50	100	1	0.215
13:51898792:A:G	50	98	0.91	0.01089
13:51899580:T:C	50	100	1	0.07498
13:51899710:C:T	50	100	1	0.05501
13:51899950:T:C	50	100	1	0.1249
13:51900117:A:G	50	100	0.98	0.0285
13:51900575:G:A	50	98	0.85	0.01943
13:51901077:A:C	50	98	1	0.01852
13:51901646:C:T	50	98	1	0.04303
13:51901973:G:C	50	98	0.98	0.4101
13:51902030:G:A	50	100	1	0.3135
13:51902869:T:C	50	100	1	0.1236
13:51902938:C:A	50	96	0.9	0.1365
13:51903194:G:C	50	100	1	0.01489
13:51903435:G:A	50	100	0.98	0.02487
13:51903768:C:T	50	100	1	0.1376
13:51903995:C:T	50	98	0.98	0.04012
13:51904042:G:A	50	100	1	0.1376
13:51904330:G:A	50	100	1	0.1393
13:51904629:C:A	50	100	1	0.01071
13:51904849:T:C	50	100	0.99	0.2754
13:51904945:T:C	50	98	0.97	0.02233
13:51905348:G:A	50	100	1	0.1378
13:51905554:G:A	50	100	1	0.1396
13:51905874:C:T	50	100	1	0.138
13:51905945:G:A	50	100	1	0.138
13:51906015:A:G	50	100	0.89	0.02578
13:51906295:C:A	50	100	0.99	0.01652
13:51907270:G:A	50	100	0.98	0.03976
13:51907638:C:T	50	100	0.97	0.1383
13:51908136:T:C	50	98	0.97	0.02487
13:51908225:C:T	50	98	0.93	0.02651
13:51908293:T:C	50	98	0.93	0.2613
13:51908315:G:A	50	100	0.98	0.04811
13:51908364:G:C	50	96	0.82	0.05265
13:51908474:G:A	49	98	0.89	0.1153
13:51908508:G:A	49	100	0.75	0.0158
13:51908525:T:C	50	98	0.92	0.02033
13:51908539:A:G	50	100	0.97	0.01816
13:51908571:C:G	50	100	0.66	0.01834
13:51908958:T:C	50	98	0.96	0.2847
13:51909341:G:C	50	100	0.93	0.01126
13:51909409:G:A	50	100	0.85	0.01707
13:51909923:T:C	50	100	0.93	0.01144
13:51910249:G:C	50	98	0.95	0.01452
13:51910428:G:A	50	100	0.92	0.01797
13:51910659:T:C	50	98	0.99	0.1616
13:51911074:G:A	50	98	1	0.09985
13:51911265:T:C	50	98	0.99	0.09877
13:51911442:A:G	49	98	0.98	0.1676
13:51911610:C:T	50	100	0.96	0.03232
13:51911790:T:C	50	98	1	0.03377
13:51911954:C:A	50	96	0.85	0.0679
13:51912489:G:A	50	100	0.98	0.04357
13:51914196:G:A	50	100	0.95	0.01126
13:51914407:A:C	50	98	0.97	0.4236
13:51914414:C:T	50	98	0.93	0.01089
13:51915988:A:G	50	100	0.98	0.05828
13:51916064:C:T	50	100	1	0.01906
13:51916560:C:T	50	98	0.97	0.1456
13:51916867:G:C	50	98	0.97	0.3446
13:51917057:C:T	50	100	0.96	0.2872
13:51917330:G:A	50	100	1	0.01852
13:51917923:T:C	50	100	0.98	0.04248
13:51918389:A:C	50	100	0.97	0.3607
13:51919096:C:T	50	100	0.97	0.01997
13:51919331:C:T	50	100	0.97	0.03395
13:51919504:A:G	50	98	0.94	0.1863
13:51919719:C:T	50	100	0.95	0.1915
13:51919816:T:C	50	100	0.97	0.3794
13:51920531:G:C	50	100	0.95	0.1215
13:51921065:T:C	50	100	0.96	0.3825
13:51921117:T:C	50	98	0.94	0.01707
13:51921142:A:G	50	100	0.93	0.2226
13:51921234:C:A	50	98	0.94	0.1191
13:51921254:C:T	50	100	0.98	0.01961
13:51921576:C:T	50	94	0.93	0.3308
13:51921822:G:A	50	100	0.92	0.01198
13:51921909:T:C	50	100	0.94	0.1028
13:51921924:A:G	50	94	0.86	0.181
13:51922228:G:A	50	100	0.86	0.01089
13:51922503:C:G	50	100	0.95	0.04394
13:51922881:C:T	50	100	0.98	0.04394
13:51923545:T:A	50	98	0.96	0.04412
13:51923775:G:A	49	100	0.93	0.02124
13:51923877:C:A	50	96	0.96	0.3791
13:51923970:G:C	50	92	0.96	0.382
13:51925562:T:C	50	100	1	0.04285
13:51925730:C:A	50	100	1	0.05283
13:51926123:A:G	50	96	0.96	0.2404
13:51926139:G:A	50	98	0.96	0.3575
13:51926441:C:A	50	96	0.94	0.02959
13:51926743:G:A	50	98	0.96	0.06427
13:51926983:A:G	50	100	0.97	0.01325
13:51927115:A:G	50	100	0.98	0.4742
13:51927451:T:C	50	100	1	0.05882
13:51927876:A:G	50	100	0.98	0.01325
13:51928081:C:A	50	100	0.98	0.04938
13:51928826:A:G	50	100	0.97	0.04031
13:51929026:G:A	50	100	0.97	0.0955
13:51929247:T:C	50	100	0.99	0.04993
13:51929395:T:C	50	100	1	0.3328
13:51930047:G:A	50	100	0.92	0.01144
13:51930874:G:T	50	100	0.99	0.3996
13:51931228:T:G	50	100	1	0.05901
13:51931260:T:C	50	96	0.99	0.1013
13:51931438:A:G	50	100	1	0.05901
13:51931912:A:G	50	100	0.98	0.02687
13:51932023:T:C	50	100	0.98	0.1013
13:51932236:T:C	50	100	1	0.4592
13:51932518:G:A	50	100	1	0.04484
13:51932626:A:G	50	100	1	0.3898
13:51932974:G:C	50	100	1	0.4139
13:51933012:G:A	50	100	1	0.01816
13:51933039:C:A	50	100	0.94	0.03704
13:51933048:T:C	50	100	0.97	0.03976
13:51933574:G:A	50	100	0.98	0.04993
13:51933584:C:T	50	100	1	0.3266
13:51934566:G:T	50	100	0.98	0.04975
13:51934852:C:T	50	100	0.94	0.01434
13:51935315:A:T	50	100	1	0.01489
13:51935853:C:G	50	98	0.6	0.0256
13:51935854:C:G	50	100	1	0.1538
13:51936024:G:A	50	100	1	0.4962
13:51936210:G:A	50	100	1	0.02197
13:51936804:G:A	50	98	1	0.1389
13:51937226:C:G	50	100	1	0.3992
13:51937470:G:A	50	100	1	0.48
13:51938132:T:C	50	100	1	0.4138
13:51938356:C:T	50	100	0.98	0.02197
13:51938382:G:A	50	100	1	0.3949
13:51938752:C:T	50	100	1	0.3951
13:51939130:T:C	50	100	1	0.08097
13:51939501:G:A	50	100	1	0.02197
13:51939595:T:C	50	100	1	0.02233
13:51939893:T:C	50	100	1	0.1521
13:51939899:G:A	50	100	1	0.01071
13:51940174:C:T	50	98	0.79	0.0492
13:51940423:G:A	50	100	1	0.3266
13:51940594:A:G	50	96	1	0.394
13:51940669:T:G	50	98	0.84	0.03105
13:51941218:A:G	50	100	1	0.3896
13:51941966:A:G	50	100	1	0.01434
13:51942094:T:C	50	98	0.98	0.2792
13:51942432:T:C	50	100	1	0.01416
13:51942773:T:C	50	100	1	0.1135
13:51943392:A:G	50	100	0.96	0.1075
13:51943462:G:T	50	100	1	0.327
13:51943819:C:T	50	100	1	0.3947
13:51943930:T:G	50	100	1	0.03994
13:51944786:A:T	50	100	1	0.06645
13:51944981:C:T	50	100	1	0.03994
13:51945073:G:A	50	100	1	0.3676
13:51945241:A:C	50	100	1	0.3891
13:51945610:G:A	49	100	1	0.3891
13:51945819:G:C	50	100	1	0.1587
13:51946299:C:T	50	100	0.95	0.02106
13:51946335:C:T	50	100	0.89	0.02215
13:51946371:C:T	50	98	0.93	0.02469
13:51946491:C:G	50	100	1	0.1369
13:51946568:C:A	50	100	1	0.327
13:51946583:C:T	50	100	1	0.0532
13:51947071:A:G	50	100	1	0.3943
13:51948140:G:C	50	100	1	0.06645
13:51948679:G:C	50	100	1	0.4797
13:51948877:C:T	50	100	1	0.3943
13:51949049:G:A	50	100	1	0.07988
13:51949086:G:A	50	100	1	0.01071
13:51949155:G:A	50	100	0.98	0.03395
13:51949391:G:A	50	100	0.91	0.01452
13:51949672:C:T	50	100	1	0.3987
13:51950352:T:C	50	100	1	0.4737
13:51950424:C:T	50	100	1	0.327
13:51951151:C:A	50	100	0.98	0.02996
13:51951584:G:A	50	100	1	0.1247
13:51951703:G:A	50	100	0.94	0.01017
13:51952290:C:A	50	100	1	0.06627
13:51952476:C:T	50	100	1	0.4798
13:51952751:C:T	50	100	1	0.3991
13:51953635:G:A	50	100	0.93	0.01271
13:51953766:C:T	50	100	1	0.02197
13:51953899:T:C	49	95.9	0.99	0.06209
13:51954119:A:G	50	100	1	0.02197
13:51954120:T:G	50	100	1	0.02197
13:51954673:A:G	50	98	1	0.3882
13:51954828:G:A	50	100	1	0.3448
13:51955016:G:A	50	100	0.89	0.01816
13:51955036:A:G	50	100	1	0.398
13:51955207:C:T	50	100	1	0.1333
13:51955435:T:C	50	100	1	0.02215
13:51955787:G:A	50	88	1	0.3981
13:51956062:C:T	50	100	1	0.04484
13:51956138:T:C	50	100	1	0.02977
13:51956386:T:C	50	100	1	0.4461
13:51956430:A:C	50	100	1	0.4063
13:51956520:G:A	50	100	1	0.01017
13:51956600:G:A	50	100	0.96	0.0187
13:51956601:C:A	50	100	0.94	0.0187
13:51956853:T:C	50	100	1	0.3351
13:51956958:T:C	50	100	0.9	0.01089
13:51956969:A:G	50	100	0.8	0.01289
13:51957109:C:A	50	100	1	0.02197
13:51957227:C:A	50	100	1	0.329
13:51957824:C:T	50	98	0.99	0.3894
13:51957903:T:C	50	100	1	0.392
13:51958222:T:C	50	100	1	0.01416
13:51958982:A:G	50	98	0.87	0.03758
13:51959018:C:T	50	100	1	0.01162
13:51959094:C:G	50	100	0.86	0.01598
13:51959178:G:A	50	100	0.91	0.03377
13:51959330:G:C	50	100	1	0.02197
13:51960021:G:T	50	100	0.99	0.06718
13:51960747:A:G	50	100	1	0.02197
13:51961978:C:T	50	100	0.99	0.2549
13:51962130:T:C	50	100	0.99	0.4099
13:51962306:G:T	50	100	1	0.0207
13:51962382:A:G	50	100	0.99	0.09822
13:51962406:C:T	50	100	0.99	0.0532
13:51962808:T:C	50	100	1	0.02197
13:51962890:G:A	50	100	1	0.0354
13:51963017:G:A	50	100	1	0.02941
13:51963771:C:G	50	100	0.9	0.02996
13:51964000:A:G	50	100	0.97	0.1158
13:51964356:C:A	50	100	1	0.02941
13:51964528:C:G	50	100	1	0.03794
13:51965390:T:G	50	100	1	0.3208
13:51965563:G:A	50	100	1	0.0138
13:51965643:C:T	50	98	0.88	0.03086
13:51965708:G:C	50	100	0.88	0.03141
13:51965876:C:T	50	100	0.98	0.02306
13:51966486:T:G	50	100	0.99	0.0167
13:51966650:C:T	50	100	1	0.0216
13:51966733:G:A	50	96	0.99	0.3686
13:51966954:T:C	50	96	0.96	0.12
13:51967987:C:T	50	98	0.98	0.0354
13:51968078:T:C	50	100	0.73	0.02288
13:51968387:G:A	50	100	0.94	0.01126
13:51968435:A:G	50	100	0.98	0.01797
13:51968660:T:G	50	94	0.97	0.2994
13:51968749:T:C	50	100	1	0.01344
13:51969136:T:A	50	100	0.94	0.03468
13:51969137:A:T	49	100	0.93	0.0423
13:51969811:A:G	50	100	0.92	0.01216
13:51969944:G:A	50	100	1	0.0345
13:51970025:G:A	50	100	0.9	0.01652
13:51970143:G:T	50	100	0.94	0.01126
13:51970441:C:T	50	100	0.98	0.063
13:51970669:C:G	50	100	1	0.3905
13:51970841:T:C	50	100	0.84	0.02505
13:51970842:T:G	50	100	1	0.3905
13:51971005:A:G	50	100	1	0.3905
13:51971090:T:C	50	100	1	0.02633
13:51971281:A:G	50	100	1	0.01997
13:51971359:A:C	50	100	1	0.3903
13:51971602:A:G	50	100	0.98	0.01979
13:51971616:T:C	50	100	0.95	0.0207
13:51971857:G:A	50	100	1	0.03214
13:51972201:G:C	50	98	0.96	0.1344
13:51972247:C:T	50	100	0.99	0.03813
13:51972492:T:A	50	100	1	0.01144
13:51972539:C:T	50	96	0.98	0.07716
13:51972682:G:T	50	100	0.91	0.02015
13:51973021:A:T	50	100	1	0.3724
13:51973488:C:T	50	98	0.97	0.01107
13:51973648:C:T	50	100	1	0.3925
13:51974004:A:C	50	100	1	0.3724
13:51975474:G:A	50	100	0.91	0.01144
13:51976599:G:A	50	100	1	0.3925
13:51977415:G:A	50	100	0.96	0.07153
13:51978085:C:T	50	100	1	0.3724
13:51978092:T:A	50	98	0.8	0.02941
13:51978966:C:T	50	100	0.98	0.4779
13:51979073:G:C	50	100	0.98	0.06064
13:51979222:G:T	50	100	0.98	0.4216
13:51980885:T:C	50	100	1	0.4415
13:51980969:G:A	50	100	0.99	0.07081
13:51980998:A:T	50	100	1	0.3664
13:51981152:C:T	50	100	0.97	0.07716
13:51981363:C:G	50	100	0.99	0.06191
13:51981666:C:G	50	100	0.94	0.01852
13:51981878:G:A	50	100	0.99	0.05919
13:51982113:T:A	50	100	0.99	0.05501
13:51982268:T:C	50	98	0.99	0.02415
13:51982845:C:T	50	100	1	0.4218
13:51982867:T:C	50	100	1	0.4012
13:51982996:A:G	50	100	1	0.3962
13:51983086:G:A	50	100	1	0.4417
13:51983094:A:C	50	100	0.92	0.01271
13:51983224:T:C	50	100	0.99	0.4219
13:51983226:G:A	50	100	1	0.07081
13:51983282:G:A	50	100	0.99	0.07879
13:51983680:A:G	50	100	0.99	0.4219
13:51983738:G:A	50	100	0.99	0.03631
13:51984024:C:T	50	100	0.99	0.02397
13:51984062:G:A	50	100	1	0.061
13:51984318:G:A	50	100	0.94	0.0187
13:51984983:T:C	50	100	1	0.02269
13:51985156:C:T	50	100	0.96	0.07081
13:51985784:C:T	50	100	1	0.4221
13:51985922:T:C	50	100	1	0.4219
13:51986531:T:C	50	100	1	0.366
13:51986544:A:G	50	100	1	0.02814
13:51986709:T:C	50	100	1	0.07879
13:51986727:C:T	50	100	1	0.01362
13:51986781:C:T	50	100	1	0.3662
13:51986807:A:G	50	100	0.94	0.0187
13:51987237:C:A	50	100	0.94	0.0187
13:51987505:T:C	50	100	1	0.4454
13:51987632:C:T	50	100	1	0.01525
13:51987751:T:C	50	100	0.99	0.05683
13:51988922:G:A	50	98	0.99	0.02469
13:51989060:T:A	50	100	0.99	0.07843
13:51989339:A:G	50	100	1	0.366
13:51989645:C:G	50	100	1	0.366
13:51990086:T:C	50	100	1	0.4223
13:51990214:G:A	50	100	1	0.366
13:51990249:A:G	50	100	1	0.3658
13:51990423:G:A	50	100	1	0.4223
13:51990624:C:G	50	100	1	0.402
13:51990894:C:T	50	100	1	0.4223
13:51991794:C:T	50	100	1	0.01289
13:51991795:G:A	50	100	1	0.4452
13:51991990:T:G	50	100	1	0.3662
13:51992265:T:C	50	100	0.96	0.01834
13:51992634:A:C	50	100	1	0.01434
13:51992787:G:A	50	100	0.97	0.1107
13:51992802:A:C	50	100	1	0.03686
13:51992886:G:A	50	100	1	0.07062
13:51993104:T:G	50	100	1	0.3631
13:51993259:T:C	50	100	0.94	0.02633
13:51993957:C:A	50	100	1	0.3615
13:51994117:C:T	50	100	1	0.07062
13:51994903:C:T	50	100	1	0.07062
13:51995093:T:G	50	100	1	0.3804
13:51995221:A:G	50	100	1	0.05465
13:51995315:T:C	50	100	1	0.02814
13:51995827:T:C	50	98	0.99	0.2947
13:51996259:G:A	50	98	0.92	0.1184
13:51996502:T:C	49	100	0.97	0.01107
13:51996592:G:A	50	100	1	0.4263
13:51996773:T:G	50	98	1	0.0118
13:51997132:T:C	50	98	0.99	0.02505
13:51997720:G:C	50	100	1	0.07044
13:51997952:C:T	50	100	1	0.01289
13:51998465:C:G	50	100	0.99	0.4818
13:51998540:G:T	50	100	1	0.01089
13:51998924:C:T	50	100	1	0.01761
13:51999286:G:A	50	100	0.99	0.3611
13:52001448:T:C	50	100	1	0.06754
13:52001876:C:T	50	100	1	0.06772
13:52001937:C:T	50	98	1	0.3626
13:52002362:A:G	50	100	1	0.4995
13:52002512:A:G	50	98	0.98	0.1213
13:52003483:A:G	50	100	1	0.0345
13:52003489:G:A	50	100	0.94	0.01961
13:52003499:T:C	50	100	1	0.3627
13:52003713:A:G	50	100	0.99	0.05755
13:52004104:T:A	50	100	0.99	0.4815
13:52004253:C:T	50	100	1	0.01452
13:52004477:C:A	50	98	1	0.3629
13:52005444:G:A	50	100	1	0.0118
13:52005489:G:C	50	100	1	0.0118
13:52006193:T:C	50	100	1	0.4991
13:52007505:G:A	50	100	1	0.3629
13:52007949:C:T	50	100	1	0.3627
13:52008073:G:T	50	100	1	0.06736
13:52008246:C:A	50	100	1	0.01471
13:52008416:T:C	50	100	1	0.01707
13:52008636:G:A	50	100	1	0.4782
13:52008684:T:C	50	100	1	0.05846
13:52008883:C:T	50	100	1	0.04357
13:52008884:T:C	50	100	0.98	0.04357
13:52009027:A:G	50	100	1	0.05755
13:52009661:C:T	50	100	1	0.01943
13:52009930:A:G	50	100	1	0.02378
13:52010108:C:T	50	98	1	0.3831
13:52010606:T:C	50	100	1	0.03014
13:52010642:T:C	50	100	1	0.3898
13:52010736:T:C	50	98	1	0.431
13:52010739:A:T	50	100	1	0.431
13:52010764:A:C	50	100	1	0.3836
13:52011070:T:C	50	100	1	0.01688
13:52011177:C:T	50	100	1	0.03014
13:52011412:G:T	50	100	1	0.4446
13:52011745:A:G	49	100	1	0.07716
13:52011857:G:A	50	100	1	0.364
13:52012235:A:T	50	100	1	0.01688
13:52012324:G:A	50	100	1	0.01688
13:52012616:G:A	50	100	1	0.03032
13:52012786:T:C	50	98	0.91	0.02197
13:52013306:A:G	50	100	1	0.01035
13:52013609:A:C	50	98	1	0.3638
13:52013670:G:T	50	100	0.99	0.07062
13:52013960:G:C	50	100	1	0.364
13:52015172:G:A	50	100	1	0.01452
13:52015400:C:T	50	100	1	0.09749
13:52015524:C:G	50	100	1	0.01089
13:52015845:G:C	50	100	1	0.05846
13:52016429:G:A	50	100	0.97	0.01489
13:52016723:C:T	50	100	1	0.01688
13:52016998:C:T	50	100	1	0.01688
13:52017580:G:A	50	100	1	0.08787
13:52017801:A:G	50	100	1	0.02052
13:52017871:A:G	50	100	1	0.03014
13:52018582:G:C	50	100	1	0.02269
13:52019238:T:C	50	100	1	0.0118
13:52019464:G:A	50	100	1	0.01707
13:52019629:C:T	50	100	1	0.4504
13:52019778:A:C	50	100	1	0.08787
13:52020605:G:A	50	100	1	0.05719
13:52021101:G:A	50	100	0.98	0.01089
13:52022389:A:G	50	100	1	0.01688
13:52022542:T:C	50	100	1	0.01071
13:52022701:T:G	50	98	1	0.1178
13:52022703:T:G	50	100	0.99	0.01561
13:52023275:A:G	50	100	1	0.05773
13:52023542:C:T	50	100	0.99	0.01489
13:52023690:G:T	50	100	1	0.4504
13:52023752:A:G	48	100	1	0.3869
13:52024053:A:G	50	100	1	0.05846
13:52024663:G:A	50	100	1	0.02269
13:52024999:A:G	50	100	1	0.08805
13:52025270:G:A	50	100	1	0.08805
13:52026097:C:T	50	100	1	0.01688
13:52026142:C:T	50	100	1	0.0118
13:52026200:G:C	50	100	1	0.01107
13:52026456:G:T	50	100	1	0.01688
13:52026917:T:C	50	100	0.99	0.3867
13:52027587:C:T	50	100	1	0.3638
13:52027663:C:T	50	100	0.99	0.01489
13:52028783:A:C	50	98	1	0.3633
13:52029058:G:T	50	100	1	0.3702
13:52029105:A:G	50	100	1	0.08824
13:52029639:C:T	50	100	1	0.4504
13:52031539:A:G	50	100	1	0.4506
13:52032185:G:A	50	100	1	0.01253
13:52032939:A:G	50	100	1	0.05846
13:52033033:T:C	50	100	1	0.4504
13:52033730:A:T	50	100	1	0.4677
13:52033895:G:A	50	100	1	0.01035
13:52034321:T:A	50	98	0.8	0.01289
13:52034504:C:T	48	97.9	0.99	0.01362
13:52034564:A:G	50	98	1	0.408
13:52035057:G:T	50	100	1	0.4966
13:52035072:T:C	50	96	0.98	0.06699
13:52035142:T:C	50	100	1	0.01452
13:52035268:G:A	50	100	1	0.01688
13:52035431:C:A	50	100	0.98	0.0305
13:52035779:T:C	50	100	1	0.3693
13:52037550:C:G	50	100	1	0.02033
13:52038054:A:G	50	100	1	0.01688
13:52038823:C:T	50	98	1	0.08787
13:52038825:G:A	50	98	0.97	0.08824
13:52038839:A:C	50	98	1	0.07716
13:52039138:G:A	50	100	1	0.4911
13:52039201:G:A	50	100	1	0.07625
13:52039982:G:A	50	100	1	0.01924
13:52040662:A:G	50	100	1	0.3725
13:52040815:G:A	50	100	1	0.3725
13:52042373:T:C	50	100	0.97	0.02052
13:52042835:G:A	50	100	1	0.02451
13:52042921:A:C	50	100	1	0.05755
13:52043071:G:T	50	100	1	0.07099
13:52044054:G:A	50	100	1	0.08515
13:52044075:G:A	50	100	1	0.4501
13:52044661:T:C	50	100	1	0.4061
13:52044742:C:A	50	100	1	0.3862
13:52045332:G:T	50	100	1	0.02088
13:52045468:A:G	50	100	1	0.0207
13:52045581:A:C	50	98	1	0.4501
13:52045657:C:T	50	100	1	0.01452
13:52045714:A:G	50	98	1	0.4228
13:52045933:C:T	50	100	1	0.4292
13:52046616:G:A	50	100	1	0.4915
13:52047744:T:C	50	100	0.99	0.01489
13:52047995:G:A	50	100	1	0.08515
13:52048489:T:C	50	100	1	0.05955
13:52048640:G:A	50	100	1	0.01126
13:52048779:C:A	50	100	1	0.05846
13:52049015:C:G	50	100	1	0.3912
13:52049533:C:T	50	100	0.98	0.02487
13:52051059:G:A	50	100	1	0.4915
13:52051335:C:T	50	98	0.99	0.3012
13:52052045:C:A	50	100	1	0.4915
13:52052201:G:T	50	100	1	0.06663
13:52052507:C:T	50	100	1	0.3853
13:52052811:C:A	50	100	1	0.05937
13:52053039:A:G	50	98	1	0.4283
13:52053099:A:G	50	100	1	0.4915
13:52053260:C:T	50	100	1	0.02052
13:52053686:C:T	50	100	1	0.03359
13:52053938:T:C	50	100	1	0.4283
13:52054292:G:A	50	100	0.98	0.06155
13:52054516:A:G	50	100	1	0.4579
13:52054587:C:T	50	100	1	0.02106
13:52054704:G:A	50	100	1	0.01035
13:52054707:C:T	50	100	0.84	0.01398
13:52054713:C:T	50	94	1	0.3827
13:52054878:A:G	50	96	1	0.3722
13:52054987:G:A	50	94	0.88	0.08061
13:52055419:C:A	50	100	1	0.03359
13:52055821:C:T	50	96	0.98	0.05519
13:52056378:G:A	50	100	1	0.01162
13:52056388:C:T	50	100	1	0.02233
13:52056389:G:A	50	100	0.68	0.01452
13:52056560:C:A	48	97.9	0.99	0.05846
13:52056655:G:A	50	100	1	0.4929
13:52056677:C:A	50	100	1	0.03341
13:52056744:C:A	50	98	1	0.4283
13:52056783:G:A	50	100	1	0.01688
13:52057125:A:G	50	98	1	0.4802
13:52057284:T:G	50	98	1	0.05955
13:52057352:C:T	49	98	1	0.05955
13:52057463:C:T	50	96	0.95	0.07571
13:52057980:A:G	49	100	1	0.02451
13:52058149:A:C	50	100	1	0.01107
13:52058257:A:G	47	95.7	1	0.01688
13:52058331:T:C	48	91.7	1	0.3722
13:52058659:A:G	50	100	0.85	0.01452
13:52058825:C:T	50	100	1	0.02451
13:52058933:A:G	47	85.1	1	0.4913
13:52060475:C:T	50	100	1	0.372
13:52060668:C:T	50	100	1	0.05937
13:52060832:A:C	50	98	1	0.4493
13:52060870:T:C	50	100	0.97	0.03613
13:52061180:C:T	50	100	1	0.01688
13:52061198:T:C	50	100	0.92	0.02197
13:52062978:T:C	50	100	1	0.01924
13:52063044:C:T	50	100	1	0.3709
13:52063219:C:T	50	100	1	0.372
13:52063280:G:A	50	100	1	0.4913
13:52063306:C:A	50	100	0.99	0.02814
13:52063497:C:T	50	100	1	0.02451
13:52063646:A:G	50	100	1	0.4493
13:52063730:G:A	50	100	0.99	0.01162
13:52063757:C:T	50	100	1	0.01089
13:52063801:C:T	50	100	1	0.01452
13:52063915:T:C	50	98	0.99	0.307
13:52064017:C:G	50	98	0.98	0.02524
13:52064108:G:A	50	100	0.99	0.01525
13:52064192:C:G	47	97.9	0.98	0.08569
13:52064242:C:T	48	100	0.99	0.01725
13:52064324:T:C	47	89.4	0.99	0.4913
13:52064388:G:A	49	100	1	0.01943
13:52064486:T:C	44	86.4	0.99	0.4924
13:52064514:C:T	50	100	1	0.02487
13:52064527:G:A	50	100	0.79	0.02342
13:52064559:C:T	50	98	1	0.01471
13:52064606:C:T	50	100	1	0.07099
13:52064995:A:T	50	100	1	0.372
13:52065162:C:A	50	100	1	0.4913
13:52065326:T:C	50	100	1	0.05937
13:52065983:A:G	50	100	1	0.02197
13:52066465:G:T	50	100	0.99	0.3865
13:52066632:C:T	50	100	1	0.4913
13:52066758:C:A	49	100	1	0.372
13:52066917:G:A	50	100	0.97	0.04557
13:52067651:C:T	50	98	1	0.08533
13:52067670:C:G	50	100	1	0.02052
13:52067760:T:C	49	98	1	0.3854
13:52068338:A:G	50	100	1	0.02451
13:52068706:C:T	50	100	1	0.05937
13:52068864:G:A	50	100	0.96	0.02705
13:52069034:C:T	50	100	1	0.3716
13:52069321:C:A	50	100	0.97	0.02088
13:52069621:C:T	50	100	1	0.3713
13:52069639:T:C	50	100	1	0.01162
13:52070927:C:T	50	100	0.89	0.02451
13:52071145:A:G	50	98	1	0.06663
13:52071275:C:T	50	100	1	0.02052
13:52071466:C:T	50	100	1	0.05937
13:52071542:C:T	50	100	1	0.3722
13:52072372:A:G	50	100	1	0.01924
13:52072466:C:A	50	100	1	0.372
13:52072558:G:A	50	100	0.98	0.03123
13:52073217:T:A	50	98	1	0.4579
13:52073378:T:C	50	100	1	0.05955
13:52073859:C:T	50	98	1	0.4913
13:52075976:G:A	50	100	1	0.02451
13:52076143:C:A	50	100	0.73	0.02052
13:52076539:A:G	50	100	1	0.02451
13:52076886:A:C	50	100	1	0.05937
13:52076902:C:T	50	98	1	0.3722
13:52077329:A:G	50	100	1	0.01289
13:52077355:T:C	50	100	1	0.01688
13:52077943:G:A	50	100	1	0.07407
13:52078384:G:A	50	100	1	0.3724
13:52078520:C:A	50	98	0.97	0.3871
13:52078714:C:T	50	100	1	0.01452
13:52078879:T:C	50	100	1	0.05846
13:52079058:G:A	50	100	0.79	0.01362
13:52079251:C:A	50	100	1	0.05864
13:52079348:G:A	50	100	1	0.05864
13:52079437:T:C	50	100	0.78	0.01616
13:52079471:C:T	50	98	0.7	0.02033
13:52079725:G:T	49	100	1	0.05846
13:52079752:C:T	48	81.2	0.98	0.38
13:52079916:C:T	50	100	1	0.07407
13:52080060:C:G	49	100	0.92	0.05919
13:52080061:C:T	47	83	0.65	0.03286
13:52080073:G:C	46	82.6	0.64	0.02705
13:52080285:G:A	50	98	1	0.07371
13:52080353:A:G	40	90	1	0.4078
13:52080412:C:G	48	97.9	1	0.3733
13:52080723:T:C	49	100	0.91	0.01216
13:52080832:G:A	50	100	0.99	0.3735
13:52081435:C:A	50	100	1	0.01126
13:52082149:C:T	50	100	1	0.07389
13:52082246:C:T	50	100	1	0.01162
13:52082256:G:A	50	98	0.98	0.04521
13:52083104:C:T	50	100	1	0.07389
13:52083151:A:G	50	100	1	0.3731
13:52083171:G:A	50	100	1	0.02106
13:52083553:T:G	50	100	0.99	0.3662
13:52083727:A:G	50	100	1	0.3725
13:52084293:A:G	50	100	1	0.05846
13:52084696:T:C	48	95.8	1	0.3718
13:52084699:G:A	49	100	1	0.03577
13:52084730:A:T	45	88.9	0.68	0.04158
13:52084734:T:A	41	95.1	0.65	0.02887
13:52084764:T:A	36	83.3	0.67	0.06954
13:52085523:A:G	50	100	1	0.05864
13:52085528:C:T	50	100	1	0.3729
13:52085967:G:T	50	100	1	0.3729
13:52086098:A:G	50	98	1	0.07407
13:52086170:G:T	50	98	1	0.08497
13:52086171:A:C	50	98	1	0.08497
13:52086459:T:C	50	98	1	0.07081
13:52087275:C:T	50	100	1	0.02088
13:52087519:A:C	50	100	1	0.02088
13:52087652:G:A	50	100	1	0.02088
13:52087877:G:A	50	100	1	0.02451
13:52088019:C:A	50	100	1	0.3725
13:52088249:G:T	50	100	1	0.3863
13:52088294:G:A	50	98	1	0.02197
13:52088362:C:G	50	100	1	0.01707
13:52088734:A:G	50	100	1	0.01688
13:52088957:G:A	50	100	1	0.3735
13:52089355:A:G	50	98	1	0.4548
13:52089526:G:T	50	98	0.98	0.06736
13:52089559:T:C	50	100	1	0.08515
13:52090069:T:C	50	100	1	0.3735
13:52090081:C:T	50	98	0.93	0.02052
13:52090287:A:G	50	100	0.92	0.05937
13:52090792:A:G	50	100	1	0.4544
13:52091131:C:A	50	100	0.91	0.0158
13:52091280:T:C	50	100	1	0.01924
13:52091378:G:A	50	100	1	0.01035
13:52092618:G:A	49	100	1	0.05846
13:52093092:G:A	50	100	0.92	0.02451
13:52093922:A:G	50	100	1	0.01452
13:52094872:T:C	50	98	1	0.08497
13:52094994:C:T	50	98	1	0.4831
13:52095169:G:A	50	100	1	0.05755
13:52095204:G:A	50	100	1	0.3733
13:52095503:A:G	50	100	1	0.01707
13:52096293:G:A	50	98	0.99	0.08497
13:52096438:G:A	50	100	1	0.02106
13:52098698:T:C	50	100	1	0.3729
13:52098868:T:G	50	98	1	0.3862
13:52099651:A:T	50	100	1	0.05846
13:52100103:T:C	49	100	1	0.4542
13:52100162:T:C	50	98	0.98	0.04539
13:52100305:G:A	50	100	1	0.01089
13:52100911:G:A	50	100	1	0.01707
13:52101097:G:C	50	100	1	0.01452
13:52101180:C:T	49	100	1	0.05846
13:52101399:C:T	50	100	1	0.02124
13:52101943:C:T	50	100	1	0.01707
13:52102139:T:G	50	100	0.98	0.07426
13:52102204:T:C	50	100	1	0.01452
13:52102606:T:C	50	100	1	0.01688
13:52103033:G:A	50	98	1	0.372
13:52103351:T:A	50	100	1	0.386
13:52103843:T:C	50	100	1	0.05937
13:52104605:A:G	50	100	1	0.05937
13:52104831:G:A	50	98	0.99	0.08588
13:52105237:G:A	50	100	1	0.372
13:52105332:G:C	50	100	1	0.01688
13:52105669:T:C	49	100	0.99	0.3724
13:52105729:C:T	50	100	1	0.05937
13:52106660:G:T	50	100	1	0.01743
13:52106797:G:A	50	100	1	0.02251
13:52107295:A:T	50	100	1	0.05937
13:52107463:C:G	50	100	1	0.4544
13:52107508:C:T	50	100	1	0.3725
13:52107626:A:T	50	100	1	0.3738
13:52108941:T:G	50	100	1	0.01707
13:52109127:A:C	50	100	1	0.3851
13:52109787:T:C	50	100	1	0.4544
13:52110115:G:C	50	100	1	0.3851
13:52110667:C:T	50	100	1	0.05937
13:52110681:C:T	50	98	0.97	0.1127
13:52110878:T:A	50	100	1	0.4613
13:52110961:A:G	50	100	0.99	0.03214
13:52112104:T:C	50	100	1	0.3731
13:52112933:C:T	50	100	1	0.05846
13:52113107:T:A	50	98	1	0.0837
13:52113716:C:T	50	100	1	0.3956
13:52113747:T:G	50	100	1	0.02052
13:52114833:G:T	50	98	1	0.3858
13:52116503:A:C	50	100	1	0.02741
13:52116848:T:A	50	100	1	0.3858
13:52117182:G:A	50	98	0.99	0.03068
13:52118561:C:T	50	100	1	0.02451
13:52118580:G:A	50	100	1	0.03286
13:52118767:C:G	50	100	1	0.01089
13:52118967:C:T	50	98	1	0.0837
13:52119299:C:T	50	100	1	0.01725
13:52119732:C:T	50	100	1	0.3745
13:52120566:G:A	50	100	1	0.05864
13:52120677:A:G	50	100	1	0.4947
13:52120681:C:T	50	100	1	0.3749
13:52121003:T:C	50	100	1	0.4296
13:52121667:T:C	50	100	1	0.05955
13:52121845:C:T	50	100	1	0.4296
13:52122627:C:A	50	100	1	0.01035
13:52123045:A:G	50	100	1	0.0728
13:52123341:A:G	50	100	1	0.05864
13:52123376:A:G	50	100	1	0.05901
13:52124296:C:T	50	100	1	0.04702
13:52124640:C:G	50	100	1	0.4766
13:52124866:T:G	50	100	1	0.0472
13:52125005:G:A	50	100	1	0.01144
13:52125269:T:C	50	100	1	0.02451
13:52125283:G:A	50	100	1	0.04702
13:52125512:G:A	50	100	1	0.04702
13:52125530:T:A	50	100	1	0.0472
13:52125698:G:A	50	100	0.99	0.3653
13:52125893:C:T	50	100	1	0.02197
13:52126077:G:A	50	100	0.94	0.02106
13:52126334:A:G	50	100	1	0.4441
13:52126372:T:C	50	100	1	0.05955
13:52126639:C:T	50	100	1	0.02469
13:52126903:G:T	50	100	1	0.01344
13:52126993:T:G	50	100	0.9	0.02015
13:52127501:T:G	50	100	1	0.4372
13:52127646:T:C	50	100	1	0.4455
13:52128209:G:A	50	100	1	0.0581
13:52128564:G:A	50	100	1	0.0581
13:52128641:A:G	50	100	1	0.0581
13:52128824:C:G	50	100	1	0.0207
13:52129023:G:T	50	100	1	0.02179
13:52129215:C:A	50	100	1	0.01307
13:52129725:C:A	50	100	0.85	0.01017
13:52129727:A:C	50	100	0.85	0.01961
13:52130295:A:G	50	98	1	0.396
13:52130488:T:A	50	100	1	0.3963
13:52130665:T:A	50	100	1	0.04902
13:52131045:A:T	50	100	1	0.01126
13:52131097:G:A	50	100	1	0.01906
13:52132007:G:A	50	100	1	0.4199
13:52132033:C:G	50	100	1	0.04902
13:52132145:A:C	50	98	1	0.396
13:52132361:G:A	50	100	1	0.01107
13:52132638:A:G	50	100	1	0.05864
13:52132740:C:T	50	100	1	0.05864
13:52132909:C:T	50	100	1	0.01344
13:52133104:C:G	50	100	1	0.396
13:52133242:T:C	50	100	1	0.01725
13:52133860:T:C	50	100	1	0.04847
13:52134063:C:T	50	100	0.99	0.1681
13:52134173:G:A	50	100	1	0.02324
13:52134388:T:C	50	100	1	0.04866
13:52134637:C:A	50	100	1	0.4374
13:52135481:A:C	50	100	0.88	0.0207
13:52135520:G:C	50	100	1	0.03758
13:52135606:G:A	50	100	1	0.4196
13:52135802:A:C	50	100	0.99	0.2544
13:52135908:T:C	50	100	1	0.4245
13:52135922:T:G	50	100	1	0.3965
13:52136000:T:G	50	100	1	0.4245
13:52136304:T:A	50	100	1	0.01688
13:52136425:T:A	50	98	1	0.3962
13:52137293:G:T	50	100	1	0.4198
13:52137404:G:A	50	100	1	0.01307
13:52137486:T:G	50	98	0.98	0.1244
13:52137703:A:G	50	100	1	0.01452
13:52138603:T:A	50	100	1	0.01289
13:52138833:A:T	50	100	0.91	0.02524
13:52138951:A:C	50	98	1	0.02469
13:52139907:C:T	50	98	1	0.3972
13:52140690:C:T	50	100	0.99	0.2544
13:52140701:C:A	50	100	1	0.4746
13:52140828:C:T	50	100	1	0.4029
13:52141032:T:A	50	100	1	0.05773
13:52141208:A:T	50	100	0.98	0.03341
13:52141765:C:T	50	100	0.98	0.03813
13:52141808:G:A	50	100	1	0.3965
13:52142053:G:C	50	100	1	0.4628
13:52142113:T:A	50	100	1	0.03813
13:52142114:A:T	50	100	1	0.01198
13:52142128:A:C	50	100	1	0.01398
13:52143171:C:T	50	100	0.95	0.01543
13:52143814:C:T	50	100	1	0.4455
13:52145079:A:G	50	100	1	0.4455
13:52145215:A:G	50	100	1	0.01725
13:52145395:C:T	50	100	1	0.05773
13:52145527:A:G	50	100	1	0.4009
13:52145590:C:T	50	100	1	0.01089
13:52146344:T:C	50	100	1	0.05828
13:52146444:C:T	50	100	0.98	0.03758
13:52146932:C:T	50	100	1	0.4749
13:52147561:G:C	50	100	1	0.02306
13:52147742:C:T	50	100	0.97	0.03758
13:52148336:G:C	50	100	1	0.01235
13:52148663:C:A	50	100	1	0.3963
13:52148736:C:T	50	100	1	0.05919
13:52149145:C:T	50	98	0.72	0.01089
13:52149234:G:A	50	100	1	0.396
13:52149522:T:C	50	100	1	0.01035
13:52149742:G:A	50	100	1	0.4179
13:52150335:C:T	50	100	0.97	0.03776
13:52150457:G:C	50	100	1	0.01089
13:52150649:T:G	50	100	1	0.02306
13:52150752:G:A	50	100	1	0.03068
13:52150877:C:T	50	100	0.97	0.01198
13:52151045:C:T	50	100	1	0.02142
13:52151239:C:T	50	100	1	0.06028
13:52151550:C:T	50	100	1	0.05792
13:52151955:C:T	50	100	1	0.3842
13:52152334:G:C	50	100	1	0.01035
13:52152341:A:G	50	98	1	0.3125
13:52152389:A:G	50	98	1	0.3954
13:52153101:T:C	50	100	1	0.05846
13:52153357:T:A	50	100	1	0.05846
13:52153588:T:G	50	98	1	0.3954
13:52153651:A:G	50	100	1	0.01398
13:52154288:G:T	50	98	1	0.4372
13:52154595:C:A	50	100	1	0.02197
13:52154615:T:C	50	100	0.99	0.03813
13:52155406:T:C	50	100	1	0.03813
13:52155447:C:T	50	100	1	0.03794
13:52155599:A:G	50	100	1	0.03468
13:52155812:G:C	50	100	1	0.03794
13:52155921:C:T	50	98	1	0.4009
13:52156124:T:A	50	100	0.96	0.01543
13:52156615:T:A	50	100	1	0.02342
13:52156626:G:A	50	98	1	0.3951
13:52156869:A:T	50	100	1	0.4711
13:52158159:G:A	50	100	0.99	0.03794
13:52158756:G:A	50	100	0.96	0.01089
13:52159005:C:T	50	100	1	0.05828
13:52159071:C:G	50	100	1	0.4542
13:52159240:G:A	50	100	0.85	0.0187
13:52159374:C:T	50	100	0.99	0.03776
13:52159499:C:G	49	100	1	0.4421
13:52159573:T:C	50	100	0.94	0.02578
13:52159876:T:C	50	100	0.95	0.01035
13:52160016:T:A	50	98	0.99	0.4797
13:52160293:T:C	50	100	1	0.02233
13:52160454:T:A	47	91.5	0.74	0.0532
13:52160456:T:A	47	95.7	0.77	0.02633
13:52160458:T:A	48	95.8	0.92	0.01816
13:52160462:T:A	49	95.9	0.83	0.02033
13:52160723:A:G	50	94	0.97	0.2939
13:52161006:T:C	50	100	0.99	0.0207
13:52161728:C:T	50	100	1	0.02633
13:52162534:T:G	50	100	1	0.02433
13:52162539:C:T	50	100	1	0.02433
13:52162611:T:G	50	100	1	0.07534
13:52163003:C:T	50	100	1	0.06663
13:52163160:T:C	50	100	1	0.02433
13:52163193:G:C	50	100	1	0.02433
13:52164058:T:C	50	100	1	0.02614
13:52165019:G:T	50	100	1	0.1449
13:52165720:A:T	50	100	1	0.1476
13:52166090:T:G	50	100	1	0.1449
13:52166171:G:A	50	100	1	0.02451
13:52166353:T:C	50	100	1	0.02451
13:52166576:A:C	50	100	1	0.1449
13:52166989:C:T	50	100	1	0.01543
13:52167060:T:C	50	100	1	0.01307
13:52167171:C:A	50	100	1	0.02451
13:52168337:A:T	50	100	1	0.05664
13:52168525:G:A	50	100	1	0.1449
13:52170775:A:G	50	98	1	0.4412
13:52170828:C:T	50	100	1	0.02451
13:52172277:A:G	50	100	1	0.01489
13:52172919:C:T	50	100	1	0.02778
13:52173091:A:G	50	100	1	0.02614
13:52173143:A:C	50	98	1	0.406
13:52173280:T:A	50	100	1	0.02614
13:52173848:A:T	49	100	0.86	0.01089
13:52174358:A:G	50	100	1	0.07534
13:52174992:C:A	50	100	1	0.02614
13:52176086:G:A	50	100	1	0.01616
13:52176832:G:A	50	100	1	0.01489
13:52177857:A:G	50	100	0.94	0.02415
13:52178199:G:A	50	100	1	0.02451
13:52178304:C:T	50	100	1	0.02778
13:52178381:G:C	50	100	0.94	0.01561
13:52178479:A:G	50	100	1	0.09441
13:52180983:A:C	50	100	1	0.02451
13:52181014:G:A	50	100	1	0.3945
13:52181050:C:T	50	100	1	0.02614
13:52182478:T:C	50	100	1	0.05664
13:52182627:C:T	50	100	0.99	0.01271
13:52182781:C:T	50	100	1	0.02614
13:52183431:G:A	50	100	1	0.02614
13:52184693:T:C	50	100	1	0.09441
13:52185744:C:G	50	100	1	0.02342
13:52187436:T:G	50	100	1	0.02451
13:52187521:G:A	50	100	1	0.01089
13:52187756:G:A	50	100	1	0.1189
13:52187996:A:G	50	100	1	0.05664
13:52188225:C:T	50	100	1	0.06663
13:52188534:A:G	50	100	1	0.1478
13:52189027:G:A	50	100	0.99	0.06009
13:52189754:G:A	50	100	1	0.05882
13:52190014:C:A	50	100	1	0.07534
13:52191712:G:A	50	98	0.99	0.4403
13:52191883:A:C	50	100	1	0.02451
13:52191894:G:C	50	100	1	0.08351
13:52191897:G:A	50	100	1	0.08351
13:52192284:C:T	50	100	1	0.01035
13:52192464:G:A	50	100	1	0.02614
13:52193775:G:C	50	100	1	0.02614
13:52194065:C:G	50	100	1	0.06354
13:52194823:G:A	50	100	1	0.01543
13:52195567:G:A	50	98	1	0.3773
13:52195942:C:T	50	100	1	0.0837
13:52195991:C:T	50	100	0.95	0.02832
13:52196197:G:C	50	100	1	0.08351
13:52196657:G:A	50	100	1	0.01779
13:52197696:A:G	50	100	1	0.1451
13:52197865:A:G	50	100	1	0.08351
13:52201242:T:A	50	100	1	0.01289
13:52201353:A:G	50	100	1	0.01271
13:52201421:T:A	50	100	1	0.06354
13:52201444:G:A	50	100	1	0.01271
13:52201953:T:C	50	100	0.99	0.02596
13:52201968:G:A	50	100	1	0.02614
13:52202368:T:C	50	100	0.99	0.0305
13:52202832:G:A	50	100	0.89	0.01652
13:52202851:T:C	50	100	0.92	0.01634
13:52203104:T:C	50	100	1	0.02614
13:52203265:T:C	50	100	1	0.1189
13:52203641:C:T	50	100	1	0.02633
13:52203745:G:A	50	100	1	0.01053
13:52204364:C:G	50	100	1	0.05683
13:52204678:T:A	50	100	1	0.03431
13:52204963:T:C	50	98	1	0.08315
13:52204995:A:G	50	100	1	0.02614
13:52205031:A:G	50	100	1	0.3798
13:52205386:A:T	50	100	1	0.01471
13:52205943:C:T	50	100	1	0.0837
13:52206075:T:C	50	100	0.87	0.01144
13:52206238:C:G	50	100	0.99	0.3818
13:52206259:G:A	50	100	1	0.02596
13:52206270:A:G	50	100	1	0.1191
13:52206387:T:C	50	100	1	0.03613
13:52207056:G:T	49	100	1	0.1478
13:52207238:T:C	50	100	1	0.1451
13:52207270:A:C	50	100	1	0.06481
13:52207360:G:A	50	100	1	0.06173
13:52207628:T:A	50	98	1	0.4403
13:52207700:A:G	50	100	1	0.01471
13:52208061:G:A	50	100	0.99	0.02596
13:52208258:T:C	50	100	1	0.01271
13:52208449:A:G	50	98	0.95	0.03776
13:52208759:C:G	50	100	1	0.3932
13:52208817:G:A	50	96	0.92	0.03613
13:52208880:A:C	48	77.1	0.99	0.4405
13:52208970:C:G	50	100	1	0.02324
13:52208985:G:A	50	98	1	0.4056
13:52209546:A:T	50	100	0.9	0.03613
13:52209639:T:C	50	98	1	0.1193
13:52209739:G:C	49	100	1	0.08388
13:52210315:C:T	50	100	1	0.06173
13:52210338:G:A	50	100	1	0.02596
13:52211191:G:T	50	100	1	0.0276
13:52211466:T:C	50	100	1	0.01089
13:52211474:A:G	50	100	1	0.1196
13:52211477:A:T	50	100	1	0.1483
13:52211618:C:T	50	100	1	0.02451
13:52211644:A:G	50	100	1	0.1454
13:52211711:T:G	50	100	1	0.02596
13:52211746:C:T	50	100	1	0.3938
13:52211753:C:T	50	100	1	0.4555
13:52211928:A:G	50	100	1	0.02596
13:52212101:C:T	50	98	1	0.4403
13:52212393:T:C	50	100	1	0.065
13:52212606:C:T	50	100	0.99	0.07389
13:52212620:T:A	50	100	1	0.01162
13:52212636:G:A	50	98	1	0.01507
13:52213462:G:A	50	100	1	0.02451
13:52213851:C:T	50	100	1	0.1452
13:52213903:C:A	50	100	1	0.01906
13:52214068:G:C	50	100	1	0.02451
13:52214121:C:A	50	100	0.98	0.01035
13:52214392:T:C	50	100	1	0.02451
13:52214957:T:A	50	100	1	0.02596
13:52215216:G:A	50	100	1	0.08642
13:52215636:C:T	50	100	1	0.01017
13:52215734:A:G	50	100	1	0.01017
13:52215927:A:C	50	100	1	0.01035
13:52216174:A:G	50	100	1	0.065
13:52216286:A:T	50	100	0.94	0.02124
13:52216432:C:T	50	100	1	0.02324
13:52216565:C:T	50	100	0.99	0.3931
13:52216626:A:G	50	100	1	0.02451
13:52216774:C:A	50	100	1	0.06518
13:52216892:G:C	50	98	0.98	0.04593
13:52217146:C:T	50	100	1	0.02451
13:52217160:G:C	50	100	0.96	0.02433
13:52217301:T:C	50	100	1	0.1451
13:52217494:G:A	50	100	1	0.02596
13:52217564:A:G	50	100	1	0.1193
13:52217570:T:A	50	100	1	0.01888
13:52217616:C:T	50	98	1	0.4595
13:52217638:C:A	50	100	1	0.01144
13:52217895:C:A	50	100	1	0.065
13:52217985:G:A	50	100	1	0.02451
13:52218240:C:G	49	100	0.99	0.07371
13:52218289:G:A	50	100	0.98	0.0158
13:52218369:C:T	50	100	1	0.06191
13:52218469:A:G	50	98	0.97	0.04194
13:52218470:C:T	50	98	0.97	0.04194
13:52218554:C:T	50	100	1	0.01144
13:52218684:A:C	50	96	1	0.1463
13:52218743:T:C	50	98	0.99	0.1423
13:52218883:C:T	45	86.7	1	0.4399
13:52218961:A:G	36	86.1	0.98	0.2694
13:52219146:C:T	47	95.7	0.9	0.1414
13:52219198:A:C	50	98	0.96	0.1492
13:52219261:C:T	50	98	0.95	0.08533
13:52219548:T:C	50	98	0.95	0.05773
13:52219704:T:C	50	98	0.94	0.06373
13:52220451:T:G	50	100	0.85	0.07044
13:52220800:C:T	50	100	0.93	0.01507
13:52220924:C:T	50	100	1	0.02596
13:52221737:C:T	50	100	1	0.146
13:52221929:G:T	50	92	0.73	0.01089
13:52222735:A:G	50	100	1	0.01162
13:52223202:C:T	50	100	1	0.01053
13:52223210:A:G	50	100	1	0.01035
13:52223221:C:T	50	100	1	0.02596
13:52223318:G:A	50	100	1	0.01779
13:52223402:C:T	50	98	1	0.4401
13:52223586:A:T	42	88.1	0.82	0.07988
13:52223920:G:A	50	100	1	0.08315
13:52224225:A:G	50	100	0.99	0.06209
13:52224281:G:A	50	100	1	0.05719
13:52224288:G:A	50	98	0.99	0.3689
13:52224588:C:G	50	98	0.93	0.0305
13:52224596:G:C	50	96	0.93	0.03177
13:52224607:A:C	50	98	0.99	0.02469
13:52224753:A:G	50	92	0.94	0.07534
13:52224756:C:A	50	98	0.88	0.02324
13:52225378:T:C	50	100	1	0.01779
13:52225752:C:G	50	98	1	0.1452
13:52225825:G:C	50	98	1	0.1193
13:52225856:C:T	50	100	1	0.02451
13:52226131:T:C	50	100	1	0.01471
13:52226404:T:C	50	100	1	0.065
13:52226431:T:G	50	100	0.98	0.06481
13:52226606:T:C	50	92	0.94	0.05592
13:52226609:G:A	50	92	0.94	0.0561
13:52226741:T:C	50	98	0.99	0.06155
13:52226878:T:C	50	98	0.95	0.05374
13:52227030:G:A	50	100	1	0.02451
13:52227355:C:T	50	100	0.96	0.03359
13:52227500:A:T	48	87.5	0.91	0.2204
13:52227502:A:T	49	85.7	0.95	0.4417
13:52227504:T:A	50	92	0.95	0.2407
13:52227526:T:C	50	100	1	0.02324
13:52227822:C:T	50	100	0.99	0.06155
13:52227969:T:A	50	100	0.98	0.1167
13:52228435:A:T	50	100	0.99	0.1378
13:52228589:T:G	50	100	1	0.01779
13:52228613:G:A	50	100	1	0.01797
13:52228664:C:G	50	96	0.85	0.01144
13:52228687:C:A	50	98	1	0.4423
13:52228776:A:C	50	100	0.97	0.05664
13:52229185:A:G	50	100	0.97	0.05556
13:52229210:C:T	50	98	1	0.02578
13:52229344:C:T	50	100	0.89	0.05211
13:52229496:T:G	49	100	0.89	0.01761
13:52229558:G:A	48	97.9	0.99	0.04503
13:52229584:A:G	49	98	0.78	0.01561
13:52229588:G:C	49	100	1	0.02614
13:52231734:G:C	50	100	1	0.02415
13:52231862:T:A	50	100	0.96	0.02415
13:52232011:G:C	43	93	0.98	0.4397
13:52232021:T:C	46	95.7	0.93	0.06118
13:52232292:G:A	50	100	0.99	0.01979
13:52232320:C:T	50	100	0.99	0.3869
13:52232406:A:G	50	98	0.99	0.06155
13:52232418:A:G	50	98	0.99	0.06155
13:52232525:G:T	50	98	0.97	0.06191
13:52232771:T:G	50	98	0.98	0.3072
13:52232793:T:G	50	100	0.96	0.06173
13:52232941:C:A	50	100	0.98	0.0158
13:52233925:A:G	41	97.6	0.98	0.07662
13:52234056:G:A	48	100	0.96	0.03304
13:52234186:G:A	50	94	0.98	0.1313
13:52234858:T:G	49	95.9	0.99	0.03123
13:52234878:A:G	49	100	0.94	0.03631
13:52235220:C:A	50	98	1	0.406
13:52235661:G:A	50	98	0.99	0.07952
13:52235694:G:A	50	98	0.98	0.06155
13:52236402:T:C	50	100	0.93	0.03086
13:52236543:C:A	50	92	0.98	0.1462
13:52236695:T:C	50	98	0.98	0.06481
13:52238215:C:T	50	98	1	0.01979
13:52238787:A:T	39	100	1	0.02433
13:52239065:C:T	50	100	1	0.02451
13:52240111:A:C	49	100	0.99	0.1545
13:52240270:C:T	49	100	1	0.02596
13:52240283:T:C	48	93.8	1	0.3943
13:52240638:G:A	50	100	1	0.02596
13:52241409:A:G	50	100	1	0.01489
13:52241446:A:C	50	100	1	0.01489
13:52241600:A:G	50	98	0.94	0.03359
13:52241769:T:C	48	93.8	0.98	0.09277
13:52242377:A:G	48	83.3	0.98	0.3932
13:52243147:T:A	50	100	1	0.06481
13:52243440:T:C	49	98	1	0.08315
13:52243688:C:T	50	94	0.97	0.1696
13:52243828:C:A	50	96	1	0.1472
13:52243925:G:A	48	95.8	1	0.1196
13:52243934:T:C	47	100	1	0.08333
13:52244122:T:C	50	100	1	0.1443
13:52244236:G:C	50	100	1	0.02959
13:52244472:A:C	50	100	1	0.02614
13:52244509:A:T	48	100	1	0.06155
13:52244587:T:C	50	100	1	0.01797
13:52244907:C:T	49	87.8	0.65	0.02469
13:52245454:A:C	50	98	1	0.01725
13:52245804:C:A	50	98	1	0.1209
13:52246049:G:A	50	98	1	0.0187
13:52246208:G:A	50	100	0.94	0.0216
13:52246351:C:A	50	98	0.97	0.061
13:52246395:T:C	49	100	0.95	0.1698
13:52246763:C:T	50	100	1	0.02596
13:52247571:T:C	41	97.6	0.98	0.0138
13:52247843:C:A	48	100	0.99	0.0158
13:52247988:T:C	48	93.8	0.96	0.08079
13:52248253:T:C	50	100	0.91	0.01525
13:52248356:C:T	50	96	0.99	0.0118
13:52248475:A:C	50	100	1	0.02614
13:52248657:T:G	50	100	0.99	0.02614
13:52249444:C:T	50	92	0.95	0.1251
13:52249622:A:G	50	86	0.99	0.4181
13:52249808:T:C	49	100	0.96	0.02923
13:52249943:T:C	49	93.9	0.96	0.0984
13:52250412:C:A	49	98	1	0.08315
13:52251040:A:G	50	100	1	0.02342
13:52251584:A:T	50	98	1	0.1204
13:52251825:C:A	50	98	1	0.08315
13:52252838:G:A	49	100	0.87	0.03849
13:52252868:C:G	50	100	1	0.01071
13:52252944:C:T	50	100	0.89	0.02887
13:52253124:A:C	47	95.7	0.96	0.0906
13:52253658:T:C	48	97.9	1	0.06481
13:52254081:T:A	50	100	1	0.0138
13:52254335:G:A	50	100	0.98	0.02197
13:52254495:G:C	50	100	1	0.08315
13:52254694:G:A	50	100	1	0.01834
13:52254799:T:G	49	98	0.99	0.4031
13:52254869:A:G	48	93.8	0.99	0.09405
13:52254991:C:A	50	100	1	0.02905
13:52255043:C:T	50	94	1	0.09405
13:52255053:T:C	50	94	0.99	0.3139
13:52255141:C:T	50	98	0.99	0.06191
13:52255389:C:T	50	100	0.99	0.06463
13:52255607:G:C	50	100	0.94	0.0345
13:52255922:A:G	49	100	0.99	0.06155
13:52256137:A:G	49	95.9	0.98	0.07498
13:52256226:C:A	50	100	0.76	0.02524
13:52256613:A:C	50	100	1	0.02923
13:52256997:T:C	44	100	0.94	0.02977
13:52257000:T:C	46	100	0.94	0.02977
13:52257380:T:G	33	93.9	0.94	0.05428
13:52257760:T:A	50	100	0.99	0.01452
13:52257786:T:C	49	100	1	0.01834
13:52258041:C:T	48	95.8	0.78	0.05392
13:52258106:T:C	50	94	0.97	0.09332
13:52258222:A:G	50	100	0.99	0.01471
13:52259196:G:A	50	88	0.96	0.03086
13:52260175:G:A	50	92	0.86	0.02033
13:52260749:C:T	49	100	1	0.03522
13:52261014:G:C	50	94	0.99	0.05646
13:52261232:C:G	50	100	0.75	0.02106
13:52261341:T:C	50	98	0.99	0.05574
13:52262016:A:G	44	97.7	0.99	0.05646
13:52262172:G:A	50	100	1	0.02197
13:52262309:C:T	50	98	0.99	0.4408
13:52262851:G:A	50	100	1	0.01816
13:52262994:C:T	43	95.3	0.98	0.09332
13:52263553:G:A	50	96	0.78	0.01216
13:52263941:G:T	49	91.8	0.99	0.3154
13:52264182:A:G	50	100	0.99	0.04575
13:52264462:C:G	49	100	1	0.02033
13:52265090:T:C	50	98	0.98	0.3863
13:52265309:T:C	50	100	0.92	0.0187
13:52265610:G:C	50	82	0.89	0.06917
13:52265658:G:T	50	96	0.92	0.05955
13:52268641:A:G	50	94	0.93	0.2355
13:52269052:C:T	50	100	0.99	0.02033
13:52269146:T:A	50	90	0.77	0.07371
13:52269284:G:A	50	96	0.83	0.01053
13:52269323:C:G	50	94	0.97	0.1215
13:52269382:G:A	50	98	0.94	0.02869
13:52269497:T:C	49	100	0.99	0.0561
13:52269790:C:G	46	100	1	0.0216
13:52269791:C:T	47	100	0.96	0.01816
13:52269815:C:G	45	95.6	0.96	0.05937
13:52271201:G:A	46	100	1	0.02015
13:52271431:T:G	50	100	1	0.06155
13:52271698:G:C	36	100	0.92	0.0305
13:52273403:A:C	49	87.8	0.85	0.1227
13:52273414:T:C	50	92	0.74	0.0423
13:52273473:T:G	50	96	0.96	0.06209
13:52274716:C:T	48	97.9	1	0.02451
13:52274872:T:C	50	86	0.98	0.1449
13:52274930:G:A	49	95.9	0.96	0.07898
13:52275181:T:C	50	96	0.95	0.1153
13:52275216:G:A	50	98	0.99	0.4067
13:52275356:G:C	50	100	1	0.02469
13:52275360:T:G	50	100	1	0.02451
13:52275495:C:T	50	100	0.97	0.01797
13:52275926:A:G	49	100	0.96	0.03468
13:52276095:G:A	50	96	0.98	0.07407
13:52276246:G:A	50	98	0.89	0.03885
13:52276341:A:C	49	95.9	0.97	0.1487
13:52276733:A:G	49	100	0.98	0.03214
13:52277212:T:C	50	100	1	0.02415
13:52277609:C:G	44	86.4	0.94	0.1877
13:52279112:T:C	49	100	0.91	0.0305
13:52279846:T:C	50	98	0.98	0.03195
13:52280167:T:C	50	98	0.86	0.02869
13:52280973:T:C	50	82	0.64	0.02887
13:52281476:T:C	49	98	0.88	0.01053
13:52282130:G:A	50	98	0.99	0.01525
13:52282149:G:A	50	100	0.98	0.0492
13:52282325:C:A	50	100	0.94	0.01543
13:52282349:C:T	50	100	0.98	0.02433
13:52282353:G:A	50	100	1	0.02433
13:52282385:C:A	50	98	0.97	0.061
13:52282404:G:A	50	98	0.97	0.061
13:52282513:A:G	50	98	0.82	0.02633
13:52282536:T:C	50	98	0.85	0.0207
13:52282607:C:T	50	96	0.97	0.1636
13:52282616:C:T	50	100	0.83	0.02269
13:52282976:G:A	50	100	0.98	0.04321
13:52283059:G:A	50	100	0.99	0.04212
13:52283571:A:G	50	94	1	0.05301
13:52283601:T:C	50	100	0.97	0.02124
13:52284656:A:T	50	98	0.96	0.02941
13:52284761:G:A	50	100	1	0.03903
13:52285352:G:A	50	100	0.81	0.0118
13:52285503:T:C	50	98	0.74	0.0138
13:52285762:G:T	50	96	0.91	0.0394
13:52286299:G:A	50	98	0.96	0.06064
13:52286327:C:G	50	98	0.97	0.06137
13:52286471:T:C	49	100	0.89	0.03468
13:52286539:C:T	50	100	0.95	0.01507
13:52286845:G:A	50	98	1	0.01017
13:52287075:C:A	48	83.3	0.87	0.134
13:52287124:C:A	50	98	0.91	0.04739
13:52287485:G:A	50	100	0.96	0.01489
13:52287861:T:A	50	100	0.92	0.0285
13:52288214:C:A	50	100	1	0.01017
13:52288435:T:G	50	100	0.74	0.03558
13:52288532:A:C	50	100	0.73	0.03794
13:52289151:C:T	49	100	1	0.02433
13:52289229:C:A	50	100	0.91	0.02524
13:52289258:C:T	50	100	0.98	0.01616
13:52289401:A:G	50	100	1	0.02433
13:52289444:C:A	50	100	0.96	0.1102
13:52289652:C:T	49	98	0.98	0.02905
13:52290520:T:C	50	100	1	0.0118
13:52290657:T:C	50	100	0.96	0.03395
13:52290815:G:A	49	98	0.97	0.06137
13:52291833:A:G	50	100	0.97	0.01362
13:52292031:G:C	50	96	0.95	0.06155
13:52292772:T:C	50	100	0.97	0.02397
13:52292790:T:C	50	100	1	0.0394
13:52292929:C:T	50	100	1	0.03631
13:52292933:T:C	49	91.8	0.99	0.4737
13:52292935:C:T	49	91.8	0.99	0.439
13:52293090:G:A	50	98	1	0.03468
13:52293106:G:A	50	100	1	0.02959
13:52293403:T:C	50	96	0.92	0.01997
13:52293517:A:G	50	100	0.98	0.167
13:52294605:A:C	47	100	1	0.02814
13:52294672:C:T	48	100	0.91	0.02887
13:52294881:G:A	50	100	1	0.02505
13:52295127:T:A	50	98	0.71	0.01779
13:52295288:A:G	50	100	0.98	0.01634
13:52295681:A:T	50	98	0.98	0.06155
13:52295815:C:T	50	98	1	0.03286
13:52295828:G:C	50	100	1	0.02451
13:52296316:C:T	50	100	1	0.3922
13:52296344:C:T	50	100	1	0.0256
13:52296435:A:G	50	98	0.84	0.03105
13:52297406:G:A	50	98	0.92	0.02397
13:52297409:C:T	50	100	1	0.01035
13:52297455:A:G	50	100	0.91	0.02142
13:52297496:T:C	50	100	0.93	0.02215
13:52298433:G:C	50	100	0.98	0.06481
13:52298843:T:G	50	100	1	0.02578
13:52298900:G:A	50	100	1	0.02578
13:52299023:T:G	48	81.2	0.9	0.4334
13:52299117:C:T	44	100	1	0.02578
13:52299149:T:C	35	94.3	0.96	0.06137
13:52299501:G:T	50	100	1	0.02197
13:52299592:T:G	50	98	0.99	0.1587
13:52299647:G:A	50	100	0.97	0.01543
13:52299814:A:C	49	93.9	0.99	0.165
13:52299858:A:G	50	86	0.99	0.1692
13:52299926:G:A	50	96	1	0.02869
13:52299981:G:A	50	100	1	0.02324
13:52300183:T:C	50	100	0.98	0.3773
13:52300233:A:G	50	98	0.99	0.1679
13:52300329:C:T	50	100	0.92	0.0256
13:52300893:C:T	50	100	1	0.06155
13:52300895:A:G	50	98	0.99	0.3027
13:52300957:T:A	50	100	1	0.03086
13:52301059:T:C	46	100	1	0.06463
13:52301380:C:T	50	98	0.96	0.02524
13:52301563:G:A	49	95.9	1	0.1652
13:52301814:C:G	50	100	1	0.06155
13:52302020:G:T	50	100	0.92	0.02542
13:52302151:G:C	50	100	0.92	0.01616
13:52302216:A:G	50	98	0.92	0.0394
13:52302317:T:G	48	100	0.97	0.1146
13:52303033:C:T	50	100	1	0.01089
13:52303156:T:G	49	95.9	0.9	0.01707
13:52303431:C:A	50	96	0.92	0.0561
13:52303459:C:G	50	96	0.98	0.01543
13:52303482:C:T	50	98	0.99	0.03014
13:52303688:T:C	50	100	1	0.03141
13:52303712:T:C	50	92	0.95	0.05156
13:52303719:C:A	50	92	0.93	0.01053
13:52303736:C:T	49	95.9	0.99	0.01761
13:52304231:A:C	29	96.6	1	0.02451
13:52304614:T:C	50	96	0.94	0.08914
13:52304916:T:C	50	86	0.69	0.07734
13:52305186:C:T	50	100	0.98	0.03268
13:52305188:T:A	50	100	0.98	0.0325
13:52305286:A:C	50	100	1	0.02451
13:52305399:T:C	49	98	0.9	0.01325
13:52305472:A:G	47	100	1	0.01071
13:52306744:G:A	50	96	1	0.05664
13:52306793:T:C	50	98	1	0.02451
13:52306923:C:T	50	100	0.95	0.05664
13:52306952:C:A	50	100	0.99	0.01216
13:52307087:C:T	50	100	0.99	0.03214
13:52307633:G:A	50	100	0.99	0.02941
13:52307805:T:C	48	91.7	0.98	0.1481
13:52307939:A:T	50	100	1	0.05628
13:52308001:C:T	49	100	1	0.05646
13:52308049:G:C	48	89.6	0.99	0.392
13:52308868:G:A	50	100	1	0.02142
13:52309606:T:A	50	98	1	0.02524
13:52309709:G:C	49	100	1	0.396
13:52309913:T:C	50	100	1	0.02451
13:52309977:A:G	50	100	1	0.02269
13:52309995:A:G	50	100	1	0.02269
13:52310243:C:A	50	100	1	0.02179
13:52310325:A:C	50	100	1	0.04593
13:52310530:G:A	50	100	1	0.02142
13:52310534:C:T	50	100	1	0.02142
13:52310924:G:A	50	100	1	0.02142
13:52310965:T:A	50	100	1	0.02142
13:52310966:C:T	50	100	1	0.02142
13:52310986:A:G	50	100	1	0.06481
13:52311484:G:A	50	100	1	0.01452
13:52311503:C:T	50	100	1	0.06173
13:52311606:T:C	50	100	0.99	0.02977
13:52311703:C:T	50	100	1	0.1182
13:52312074:C:T	50	100	1	0.02451
13:52312340:A:C	50	100	1	0.07444
13:52312508:C:T	50	100	0.98	0.02959
13:52312850:T:C	50	100	1	0.0216
13:52313388:C:T	50	98	0.9	0.0187
13:52313572:T:G	50	98	1	0.4412
13:52313868:A:C	50	100	1	0.02487
13:52313957:T:C	50	100	1	0.06155
13:52314105:A:G	50	100	1	0.01235
13:52314366:T:C	50	100	1	0.06155
13:52314599:G:C	50	100	0.99	0.1393
13:52314613:C:T	50	100	1	0.06155
13:52314672:C:G	50	100	0.99	0.02415
13:52314738:A:G	50	100	1	0.1416
13:52314781:A:T	50	98	1	0.0354
13:52314782:G:C	50	98	0.92	0.03558
13:52315116:T:G	50	100	0.92	0.01434
13:52315337:C:T	50	100	1	0.01144
13:52315389:G:T	50	100	1	0.02669
13:52315406:A:G	50	100	1	0.01434
13:52315430:T:A	50	100	0.99	0.01471
13:52315465:C:T	50	100	1	0.01434
13:52315560:T:C	50	100	1	0.02124
13:52315575:C:A	50	100	0.95	0.0305
13:52315595:G:T	50	100	1	0.01434
13:52315640:G:A	50	100	1	0.01779
13:52315863:G:A	50	100	0.99	0.0285
13:52315866:G:A	50	100	1	0.01398
13:52316043:A:C	50	100	1	0.02451
13:52316092:C:T	50	100	0.9	0.02669
13:52316609:T:C	50	100	1	0.065
13:52316639:G:A	50	100	1	0.01144
13:52316650:T:A	50	100	1	0.01035
13:52316866:G:A	50	100	1	0.05646
13:52316977:G:A	50	100	1	0.01235
13:52317216:C:T	50	98	0.97	0.03395
13:52317235:C:G	50	100	0.91	0.02524
13:52317829:A:T	50	100	1	0.04938
13:52318032:C:T	50	100	1	0.01144
13:52318566:G:A	50	100	0.99	0.04938
13:52318692:T:C	50	100	1	0.04938
13:52318817:C:T	50	100	1	0.05683
13:52318956:G:A	50	100	1	0.01598
13:52319065:C:A	50	100	0.86	0.01162
13:52319177:C:T	50	98	0.99	0.04702
13:52320442:A:G	50	100	1	0.06155
13:52320459:G:A	50	100	1	0.06481
13:52320664:C:T	50	100	1	0.01126
13:52320751:A:C	50	100	1	0.01434
13:52320988:G:T	50	100	1	0.08606
13:52321121:G:A	50	100	1	0.01362
13:52321362:A:C	50	100	0.98	0.01525
13:52321466:G:A	50	100	1	0.06173
13:52321899:G:A	49	100	0.94	0.02124
13:52321978:A:G	49	95.9	0.98	0.08533
13:52322044:C:T	50	100	1	0.01434
13:52322057:A:T	50	100	1	0.01434
13:52322281:C:T	50	100	1	0.05646
13:52322382:A:G	50	100	0.97	0.02923
13:52322738:A:C	50	100	1	0.1416
13:52322816:A:C	50	100	1	0.1418
13:52323008:G:A	50	100	1	0.02142
13:52323129:G:A	50	100	1	0.01471
13:52323208:C:T	50	100	1	0.02197
13:52323312:G:A	50	100	1	0.02142
13:52323438:C:T	50	98	1	0.4481
13:52324146:T:A	50	100	1	0.02451
13:52324331:C:T	50	100	1	0.01779
13:52324528:A:T	50	100	1	0.0216
13:52324621:A:C	50	96	0.99	0.09114
13:52324816:T:C	45	100	0.99	0.3097
13:52324997:C:G	50	98	0.99	0.4332
13:52325096:A:G	50	100	1	0.04956
13:52325138:G:A	50	100	1	0.01035
13:52325489:A:T	50	100	0.99	0.3998
13:52325565:C:T	50	100	1	0.02142
13:52326403:C:G	49	98	0.99	0.3992
13:52326744:A:G	50	100	1	0.4014
13:52326896:G:A	50	100	1	0.01852
13:52328210:T:C	50	98	0.95	0.02142
13:52328581:G:A	49	98	0.81	0.04575
13:52328590:G:A	49	98	0.77	0.04648
13:52328713:T:A	50	82	0.96	0.4742
13:52328879:T:G	50	98	1	0.02887
13:52329182:C:G	50	98	0.98	0.03577
13:52330547:T:C	50	100	1	0.01017
13:52330589:C:T	50	98	0.98	0.4081
13:52331237:A:C	42	85.7	0.97	0.4891
13:52331304:G:C	50	100	1	0.01126
13:52335223:C:A	50	100	1	0.06191
13:52336939:A:G	50	100	0.97	0.02251
13:52337232:A:T	50	98	0.82	0.02542
13:52337605:G:A	50	100	1	0.02596
13:52337765:C:A	50	100	1	0.065
13:52337964:T:C	50	100	1	0.3767
13:52337985:G:T	50	100	0.96	0.03032
13:52338047:T:C	50	100	1	0.05592
13:52338082:A:G	50	98	1	0.4401
13:52338236:G:T	50	100	1	0.04448
13:52338245:G:A	50	100	1	0.3932
13:52338714:G:A	50	100	1	0.06173
13:52339000:G:A	50	100	1	0.03722
13:52340271:C:T	48	100	0.98	0.01543
13:52340430:G:T	50	100	1	0.02596
13:52341575:A:C	50	100	1	0.1207
13:52341751:C:T	50	100	1	0.1175
13:52341755:G:A	50	100	0.97	0.01543
13:52341819:G:A	50	100	1	0.1452
13:52342158:T:G	50	100	1	0.0236
13:52342402:T:C	50	100	1	0.06173
13:52342530:G:A	50	100	1	0.3658
13:52343457:G:A	50	100	1	0.394
13:52343911:T:C	47	97.9	0.94	0.03268
13:52344068:C:T	50	98	1	0.0345
13:52344194:A:G	50	100	1	0.02596
13:52344377:G:C	50	98	0.99	0.04666
13:52344930:G:C	50	100	1	0.06155
13:52345222:T:C	50	100	1	0.02451
13:52346304:T:A	50	100	0.99	0.02778
13:52346550:G:T	50	100	1	0.06137
13:52347064:C:T	50	100	1	0.061
13:52348883:T:C	50	100	1	0.02905
13:52348911:G:A	50	100	1	0.06082
13:52348913:G:A	50	100	1	0.0118
13:52348937:G:A	50	100	1	0.07934
13:52349036:C:T	50	100	1	0.01852
13:52349120:C:T	50	100	1	0.02451
13:52349537:A:G	50	100	1	0.1198
13:52349922:T:C	50	100	1	0.1333
13:52350075:G:A	50	100	1	0.01471
13:52350114:T:C	50	100	1	0.1015
13:52350315:A:T	50	100	1	0.02451
13:52350416:A:C	50	98	0.99	0.0472
13:52350623:T:C	50	98	1	0.01797
13:52350861:A:C	50	100	1	0.06227
13:52350926:T:A	50	100	1	0.05338
13:52351222:A:C	50	100	1	0.05211
13:52351665:A:T	50	100	1	0.01307
13:52352409:T:C	50	100	0.97	0.02505
13:52352427:G:A	50	100	1	0.0492
13:52352506:A:G	50	100	1	0.04884
13:52352535:G:A	50	100	1	0.06082
13:52352659:A:G	49	100	0.98	0.01852
13:52353538:A:C	50	100	1	0.01035
13:52354300:A:G	50	100	1	0.04884
13:52354322:T:C	50	100	1	0.01307
13:52354382:T:C	50	100	1	0.01307
13:52354446:G:A	50	100	0.97	0.02778
13:52354484:T:C	50	100	1	0.1498
13:52354682:T:C	50	100	1	0.01307
13:52354849:C:T	50	100	1	0.01489
13:52355217:A:G	50	100	1	0.04884
13:52355598:C:T	50	100	1	0.06191
13:52355850:C:T	50	100	1	0.01979
13:52355910:C:T	50	100	1	0.3664
13:52356217:G:T	50	100	1	0.3664
13:52356741:T:C	50	100	1	0.03522
13:52356941:A:C	50	100	1	0.02905
13:52357242:G:A	50	100	0.71	0.01943
13:52357675:A:G	50	100	1	0.04648
13:52358080:A:G	49	100	0.98	0.04666
13:52358290:C:G	49	100	1	0.02905
13:52358373:A:G	50	100	0.98	0.1629
13:52358430:T:C	50	100	1	0.02905
13:52359152:T:C	50	100	1	0.01253
13:52359360:A:G	50	100	1	0.01325
13:52359671:A:G	50	100	1	0.01325
13:52360112:C:T	50	100	1	0.02905
13:52360325:T:C	50	100	1	0.05664
13:52360434:A:T	50	100	0.99	0.3958
13:52360475:A:G	50	100	1	0.3664
13:52360777:G:A	50	100	1	0.06609
13:52360898:A:G	50	100	1	0.02923
13:52361068:A:G	50	100	0.98	0.01797
13:52361223:C:G	50	100	1	0.06463
13:52361637:G:A	50	100	0.82	0.01289
13:52361690:C:A	50	100	0.83	0.0138
13:52361945:C:T	50	100	1	0.01325
13:52362102:A:G	50	100	1	0.01325
13:52362232:A:G	50	100	1	0.04049
13:52362258:T:C	50	100	1	0.01289
13:52362393:G:A	50	100	0.95	0.01634
13:52362596:G:C	47	100	1	0.03704
13:52362611:C:G	45	93.3	1	0.08951
13:52362840:C:G	46	93.5	1	0.06736
13:52362937:G:A	50	100	1	0.01289
13:52363576:G:C	50	100	1	0.01779
13:52363586:A:G	50	100	1	0.01053
13:52363607:A:C	50	100	1	0.01144
13:52363697:A:T	50	100	0.98	0.03395
13:52363709:A:G	50	100	1	0.06463
13:52363753:C:T	50	100	1	0.01797
13:52363849:T:G	50	100	1	0.05646
13:52363919:A:C	50	100	1	0.01325
13:52363950:A:C	50	100	1	0.0118
13:52363994:G:C	50	98	0.99	0.04684
13:52364003:A:G	50	98	0.97	0.0472
13:52364009:C:G	50	98	0.98	0.0472
13:52364048:A:T	50	100	1	0.01325
13:52364128:G:C	50	100	1	0.05138
13:52364156:G:A	50	98	0.99	0.4995
13:52364286:G:A	50	100	1	0.0118
13:52364447:A:G	50	98	0.99	0.4975
13:52364559:G:A	50	100	0.98	0.01071
13:52364569:G:A	50	98	1	0.01198
13:52364630:C:T	50	100	1	0.01144
13:52364854:T:A	50	98	0.84	0.01216
13:52364907:G:C	50	100	1	0.02197
13:52364973:G:C	50	100	0.99	0.01307
13:52365225:C:T	50	100	1	0.01688
13:52365286:C:A	50	100	1	0.02905
13:52365352:G:A	50	98	1	0.02905
13:52365366:A:G	50	98	1	0.02905
13:52365383:T:C	50	98	1	0.02905
13:52365391:G:A	50	98	1	0.02905
13:52365426:T:C	50	98	1	0.02905
13:52365446:A:G	50	94	1	0.05138
13:52366108:A:G	50	100	0.99	0.06463
13:52366280:G:A	50	100	1	0.01107
13:52367135:A:C	50	100	1	0.01144
13:52367172:C:T	50	100	1	0.01289
13:52367314:T:C	50	100	1	0.065
13:52367322:A:G	50	100	1	0.06463
13:52367338:C:T	50	100	0.93	0.02905
13:52367496:C:T	50	100	1	0.4083
13:52367674:C:A	50	100	1	0.01325
13:52367719:A:G	50	98	0.99	0.04739
13:52367729:T:A	50	100	0.91	0.065
13:52367783:A:G	50	100	1	0.05156
13:52367933:A:T	50	100	1	0.01017
13:52368307:T:C	50	100	1	0.06481
13:52368489:G:A	50	100	1	0.05646
13:52368491:T:G	50	100	1	0.07752
13:52368492:T:C	50	100	1	0.07752
13:52368519:C:T	50	100	1	0.02905
13:52368562:T:A	50	100	1	0.06481
13:52368607:A:C	50	100	1	0.02923
13:52368974:T:C	50	100	1	0.01144
13:52369395:T:C	50	100	1	0.05138
13:52369600:C:T	50	100	1	0.05156
13:52369682:G:C	50	100	1	0.01325
13:52369824:G:C	50	100	0.99	0.06463
13:52370048:C:G	50	100	1	0.03431
13:52370202:A:G	50	100	1	0.02905
13:52371049:C:A	50	100	1	0.02905
13:52371058:A:T	50	100	1	0.05683
13:52371137:C:T	50	98	1	0.01107
13:52371269:T:C	50	100	1	0.03286
13:52371284:C:T	50	100	1	0.02633
13:52371342:C:A	50	100	1	0.01126
13:52371484:A:T	50	100	1	0.01144
13:52371501:C:T	50	100	1	0.01471
13:52371786:C:A	50	100	1	0.01471
13:52371816:G:T	50	100	0.96	0.05628
13:52371868:C:A	50	98	1	0.3833
13:52371992:A:C	50	100	1	0.01779
13:52372239:T:C	50	100	1	0.01144
13:52372403:T:C	50	100	1	0.06627
13:52372458:C:T	50	100	1	0.4993
13:52372604:C:T	50	100	1	0.06609
13:52372970:C:A	50	100	1	0.02451
13:52373428:A:G	50	100	1	0.01162
13:52373610:C:G	50	100	1	0.02451
13:52373617:G:A	50	100	1	0.02905
13:52374097:A:G	50	100	1	0.01489
13:52374115:C:T	50	100	1	0.0276
13:52374851:C:T	50	100	1	0.08533
13:52374918:C:A	50	100	1	0.4415
13:52375121:T:C	50	100	1	0.01289
13:52375183:A:C	50	100	1	0.01216
13:52375198:A:G	50	100	1	0.08533
13:52375224:A:G	50	100	1	0.07062
13:52375336:A:G	50	100	0.98	0.1051
13:52375649:T:C	50	96	1	0.498
13:52375655:A:C	50	100	1	0.01289
13:52375996:C:A	50	98	1	0.0984
13:52376352:G:T	50	100	1	0.08551
13:52376391:G:A	50	100	0.96	0.05646
13:52376452:A:G	50	100	1	0.01616
13:52376454:A:G	50	100	1	0.01779
13:52376825:T:C	50	100	1	0.01779
13:52377667:T:C	50	100	1	0.02905
13:52377889:C:A	50	100	1	0.01489
13:52378182:C:G	50	100	1	0.01253
13:52378256:A:G	50	100	1	0.01779
13:52378440:G:A	50	100	1	0.07062
13:52378499:C:G	50	100	1	0.0256
13:52378545:G:A	50	100	0.98	0.05283
13:52379107:C:A	50	100	1	0.01289
13:52379506:C:T	50	100	1	0.01162
13:52379632:C:G	50	100	1	0.06736
13:52379661:A:G	50	100	1	0.1033
13:52379689:G:T	50	98	1	0.02306
13:52379813:T:C	50	100	1	0.01471
13:52380063:T:C	50	100	0.95	0.01924
13:52380079:C:T	50	100	1	0.01253
13:52380297:A:G	50	100	1	0.01471
13:52380615:T:C	50	100	1	0.01471
13:52381312:T:G	50	100	1	0.02306
13:52381637:A:T	50	100	0.97	0.01543
13:52381764:T:G	50	100	1	0.3833
13:52382139:T:G	50	100	1	0.01471
13:52382229:C:G	50	100	1	0.01307
13:52382722:C:T	50	100	1	0.05283
13:52382852:C:A	50	100	1	0.05283
13:52382933:C:T	50	100	1	0.02941
13:52383094:T:G	50	100	1	0.02306
13:52383653:G:C	50	100	1	0.06754
13:52384204:G:A	49	95.9	0.97	0.03922
13:52384653:T:C	50	98	1	0.2992
13:52384760:T:G	50	100	1	0.05301
13:52385446:C:T	50	100	1	0.04212
13:52385465:T:C	50	100	1	0.06754
13:52386274:C:T	50	100	1	0.04194
13:52386377:G:A	50	100	1	0.06754
13:52386574:G:C	50	98	1	0.3834
13:52387086:T:C	50	100	1	0.04194
13:52387131:G:T	50	100	1	0.01634
13:52387242:T:C	50	100	1	0.01071
13:52387261:T:C	50	100	1	0.01344
13:52387358:A:G	50	100	1	0.02905
13:52387720:G:A	50	100	1	0.02905
13:52387962:C:T	50	100	1	0.498
13:52387978:T:C	50	100	1	0.02905
13:52388046:C:T	50	98	1	0.01053
13:52388135:G:T	50	100	0.99	0.06754
13:52388568:C:T	50	100	1	0.02941
13:52388582:C:T	50	100	1	0.05301
13:52389086:A:G	50	100	1	0.01471
13:52389825:C:A	50	100	1	0.04194
13:52389848:T:G	50	100	1	0.03014
13:52390180:C:T	49	100	1	0.01289
13:52390593:A:T	50	100	1	0.01144
13:52391287:C:G	50	100	1	0.0532
13:52391930:T:C	49	100	1	0.06754
13:52391959:G:A	50	100	1	0.05501
13:52392020:A:G	50	98	1	0.1037
13:52392055:G:A	50	100	1	0.06754
13:52392122:A:G	50	100	1	0.06754
13:52392214:A:G	49	100	1	0.01307
13:52393303:G:A	50	100	1	0.06754
13:52393842:T:C	50	100	1	0.06754
13:52394106:G:A	50	100	1	0.02905
13:52394171:G:A	50	100	1	0.01289
13:52394205:C:A	50	100	1	0.06754
13:52394269:T:C	50	100	1	0.1037
13:52394417:C:A	50	100	1	0.02905
13:52394475:A:G	50	100	1	0.06754
13:52394510:A:G	50	100	1	0.4978
13:52394602:A:G	50	100	1	0.04194
13:52394731:C:T	50	100	1	0.06754
13:52394997:A:G	50	98	1	0.07789
13:52396394:C:T	50	100	1	0.06935
13:52396413:T:C	50	100	1	0.06754
13:52396762:G:C	50	100	1	0.02905
13:52396765:C:G	50	100	1	0.06754
13:52396800:T:C	50	100	1	0.06754
13:52396985:C:T	50	100	1	0.01144
13:52397583:G:C	50	100	1	0.05283
13:52397758:G:A	50	100	1	0.3836
13:52398395:G:A	50	100	1	0.01253
13:52398822:T:G	50	100	1	0.01471
13:52398853:G:C	50	100	1	0.02996
13:52399478:C:A	50	100	1	0.0118
13:52399874:G:A	50	100	1	0.01253
13:52400682:A:T	50	100	1	0.06754
13:52400884:G:C	50	100	1	0.01289
13:52401177:G:T	50	100	1	0.01307
13:52401361:G:A	50	100	1	0.04194
13:52401445:C:G	50	100	1	0.498
13:52401549:C:T	49	100	0.99	0.05465
13:52401567:G:A	50	100	1	0.02923
13:52401702:T:C	50	100	1	0.4428
13:52402165:G:T	50	100	1	0.3942
13:52402356:G:A	50	100	1	0.4976
13:52402412:A:C	50	100	1	0.02251
13:52403333:C:T	50	98	0.99	0.04757
13:52403520:C:T	50	98	0.97	0.01924
13:52403966:T:A	45	100	1	0.01307
13:52404007:G:C	50	100	1	0.01162
13:52404904:C:A	50	100	0.99	0.05483
13:52405040:A:G	50	100	1	0.02306
13:52406084:G:A	50	100	1	0.02887
13:52406093:G:C	49	100	1	0.04757
13:52406116:G:T	50	100	1	0.01071
13:52407450:C:G	50	100	1	0.01616
13:52407703:G:A	50	98	0.99	0.01053
13:52407857:T:C	50	100	1	0.01253
13:52408224:A:G	50	100	1	0.04829
13:52408233:G:C	50	100	1	0.03232
13:52408253:T:C	50	100	1	0.04793
13:52409185:C:T	50	100	1	0.02578
13:52409328:A:G	50	100	1	0.03722
13:52409371:C:T	50	100	1	0.02941
13:52409516:G:A	50	98	1	0.03413
13:52409618:A:G	50	100	1	0.03413
13:52409626:G:A	50	100	1	0.03014
13:52409846:A:G	50	100	1	0.4092
13:52409961:C:G	50	100	1	0.03722
13:52410695:T:A	50	100	1	0.02578
13:52411321:A:T	50	100	1	0.03722
13:52411588:C:G	50	100	1	0.02487
13:52413342:G:C	50	100	1	0.4058
13:52413604:A:T	50	100	1	0.03413
13:52414215:C:T	50	100	1	0.02796
13:52414461:G:A	50	100	1	0.01053
13:52415728:C:T	50	100	1	0.4058
13:52416582:C:T	50	100	1	0.4824
13:52416651:T:G	50	100	0.99	0.01216
13:52417159:G:A	50	100	0.96	0.01434
13:52417453:C:T	50	100	1	0.03413
13:52417579:C:T	50	100	0.98	0.05447
13:52418122:T:C	50	98	0.95	0.05392
13:52418206:A:G	50	98	1	0.01053
13:52418435:C:T	50	100	1	0.0256
13:52418967:C:T	50	100	1	0.01253
13:52419277:G:A	50	100	1	0.3934
13:52419330:T:C	50	100	1	0.02487
13:52419460:A:G	50	100	1	0.03105
13:52419891:T:G	50	98	1	0.4279
13:52420292:A:C	50	98	1	0.3077
13:52420348:T:A	50	100	1	0.03105
13:52420493:C:T	50	100	0.91	0.01598
13:52420621:G:C	50	98	1	0.4397
13:52422048:A:G	50	100	0.99	0.07208
13:52422191:G:A	50	100	1	0.03813
13:52422233:G:T	50	98	1	0.01053
13:52423026:C:T	50	100	1	0.4056
13:52423661:A:T	50	98	1	0.0158
13:52424562:G:T	50	100	1	0.4056
13:52424952:C:T	50	100	1	0.01126
13:52425032:G:A	50	100	0.92	0.01398
13:52425448:G:T	50	100	1	0.03105
13:52425460:G:A	50	100	1	0.03722
13:52425591:A:G	50	100	1	0.03722
13:52426715:C:A	50	100	1	0.01307
13:52427998:A:G	50	100	1	0.05447
13:52428151:G:A	50	100	1	0.02796
13:52428860:T:C	50	100	1	0.4056
13:52428994:T:C	50	98	1	0.01053
13:52429030:A:T	50	100	0.99	0.01471
13:52429691:C:A	50	100	1	0.01507
13:52429772:A:G	50	100	0.99	0.1774
13:52430087:G:A	50	100	1	0.3927
13:52430476:T:C	50	100	1	0.04811
13:52431482:G:A	49	100	1	0.05447
13:52431779:A:G	50	100	0.99	0.1044
13:52431923:T:C	50	100	1	0.4394
13:52432133:C:T	50	100	0.92	0.03268
13:52432152:C:T	50	100	1	0.01071
13:52432268:G:A	50	100	1	0.01144
13:52432373:A:G	50	100	1	0.03086
13:52432779:T:C	50	100	1	0.3148
13:52433081:C:T	50	100	1	0.01325
13:52433338:C:G	50	100	1	0.03105
13:52433764:G:A	50	100	1	0.07389
13:52433833:A:G	50	100	1	0.1803
13:52434619:A:G	50	100	1	0.03123
13:52434638:G:A	50	100	1	0.03105
13:52434657:C:T	50	100	1	0.02796
13:52434913:C:T	50	100	1	0.4826
13:52435013:C:A	50	98	1	0.01053
13:52436211:A:G	50	100	1	0.03105
13:52436249:A:G	50	98	1	0.01053
13:52437509:A:G	50	100	1	0.02814
13:52437753:A:G	50	98	0.93	0.03268
13:52437802:C:A	50	98	0.93	0.03105
13:52438604:C:T	50	100	1	0.03105
13:52438913:T:A	50	100	0.99	0.02669
13:52439009:G:A	50	100	1	0.03722
13:52439260:A:G	50	100	1	0.02796
13:52440355:G:A	50	98	1	0.01053
13:52441319:A:C	50	100	0.9	0.03123
13:52442500:G:A	50	100	1	0.01525
13:52442552:T:C	50	100	1	0.03123
13:52442729:A:G	50	100	1	0.01071
13:52442758:G:A	50	100	1	0.03123
13:52442951:T:C	49	98	1	0.01053
13:52442982:C:T	50	100	1	0.03159
13:52443339:T:C	50	98	1	0.4052
13:52443920:C:T	50	98	1	0.04829
13:52444384:C:T	49	100	1	0.0541
13:52444857:A:T	50	100	1	0.05501
13:52445298:A:G	50	100	1	0.3934
13:52445594:G:C	48	100	1	0.02578
13:52445912:C:G	39	100	1	0.05483
13:52446181:G:A	50	100	1	0.0118
13:52446249:G:C	50	100	1	0.03123
13:52446500:C:T	50	100	0.99	0.02505
13:52446735:T:C	50	100	1	0.03123
13:52446945:G:T	50	100	1	0.02814
13:52447033:G:A	50	100	1	0.03123
13:52447496:C:T	50	98	1	0.01053
13:52447900:C:G	50	100	1	0.01634
13:52448165:T:C	50	100	1	0.0374
13:52448204:T:G	50	100	1	0.0374
13:52448383:A:G	50	100	1	0.4277
13:52448427:C:A	50	100	1	0.03123
13:52448561:T:A	50	100	1	0.03123
13:52448621:G:A	50	100	0.99	0.01017
13:52448944:A:G	50	100	1	0.05483
13:52449718:G:A	50	100	1	0.04829
13:52449813:G:A	50	100	1	0.03123
13:52450239:G:C	50	100	1	0.1772
13:52450301:G:A	50	100	1	0.05483
13:52451152:C:A	50	100	1	0.03123
13:52451921:A:T	50	100	1	0.05465
13:52451922:T:A	50	100	1	0.05465
13:52451948:G:C	50	100	1	0.07407
13:52452725:C:T	50	100	1	0.03123
13:52452786:T:C	50	100	1	0.04847
13:52454524:C:T	50	100	1	0.05501
13:52454575:T:C	50	100	1	0.03123
13:52455200:T:A	50	100	1	0.04847
13:52455350:C:G	50	100	1	0.3932
13:52455457:G:A	50	100	1	0.02451
13:52455723:C:T	50	100	1	0.03123
13:52455845:G:A	50	100	1	0.02505
13:52456310:T:C	50	100	1	0.05465
13:52456430:G:A	50	100	1	0.3932
13:52457204:G:T	50	100	1	0.05465
13:52457236:G:A	50	100	1	0.07317
13:52457367:A:G	50	100	0.87	0.01979
13:52457434:T:C	50	100	1	0.01235
13:52457930:A:G	50	100	1	0.02015
13:52458188:G:A	50	100	1	0.03123
13:52458330:G:T	50	100	1	0.02505
13:52458600:T:G	50	100	1	0.3934
13:52458601:G:A	50	100	1	0.03123
13:52458659:T:G	50	98	0.99	0.04702
13:52459392:A:G	50	100	1	0.03177
13:52459480:G:T	50	100	1	0.256
13:52459501:T:G	50	98	0.99	0.06736
13:52459519:C:T	50	100	1	0.02469
13:52459523:G:A	50	100	1	0.04847
13:52461530:T:A	50	100	1	0.02814
13:52462028:G:A	50	100	1	0.02814
13:52462214:G:C	50	100	1	0.04847
13:52462263:A:G	50	100	1	0.4419
13:52462974:C:G	50	100	1	0.05465
13:52463233:C:T	50	100	0.92	0.0207
13:52463448:C:T	50	100	1	0.0276
13:52463707:T:C	50	100	0.99	0.04793
13:52464575:C:A	46	100	0.99	0.01126
13:52465089:A:T	50	100	0.99	0.02487
13:52465123:C:T	50	100	1	0.03123
13:52465935:A:G	50	100	1	0.02832
13:52465966:T:C	50	100	1	0.1774
13:52466124:T:C	50	100	1	0.01071
13:52466572:C:T	50	100	1	0.05465
13:52466687:A:G	50	100	1	0.352
13:52466776:C:G	50	100	1	0.05465
13:52467220:G:A	50	100	1	0.04847
13:52467253:T:G	50	100	1	0.04847
13:52467578:G:T	50	98	1	0.02015
13:52467778:G:T	50	100	1	0.0719
13:52467855:G:A	50	100	1	0.03123
13:52467905:G:A	50	100	1	0.05465
13:52467967:G:A	50	100	0.98	0.03413
13:52468394:T:G	50	100	1	0.02905
13:52468650:C:T	50	100	0.96	0.02015
13:52469198:G:A	50	100	1	0.3805
13:52469589:A:T	50	98	0.87	0.08932
13:52469593:A:T	50	88	0.94	0.2375
13:52469597:A:T	50	90	0.96	0.4129
13:52469638:A:G	49	98	0.99	0.4123
13:52469986:T:C	50	100	1	0.02814
13:52470218:G:A	50	100	1	0.01053
13:52470348:G:A	50	100	1	0.03141
13:52470376:A:T	50	100	1	0.01634
13:52470741:A:G	50	100	1	0.04847
13:52470827:T:G	50	100	1	0.01053
13:52471035:G:A	50	100	1	0.02451
13:52471112:C:T	50	100	1	0.02088
13:52471828:G:A	50	100	1	0.01071
13:52472453:T:A	50	100	1	0.03123
13:52472701:C:T	50	100	1	0.4276
13:52473514:T:C	49	98	1	0.1805
13:52473574:G:A	49	100	1	0.4419
13:52473720:C:T	50	100	1	0.07317
13:52473801:G:A	50	100	1	0.02469
13:52474475:C:T	50	100	1	0.01198
13:52474672:G:A	50	100	1	0.02814
13:52475132:T:C	50	100	1	0.05465
13:52475357:G:A	50	100	1	0.03014
13:52476344:G:A	49	100	1	0.4421
13:52476488:A:G	50	100	1	0.0719
13:52476632:C:T	50	98	0.94	0.02033
13:52477073:G:A	50	100	1	0.03105
13:52477133:C:G	50	100	1	0.01144
13:52477263:G:A	50	100	1	0.0325
13:52477492:C:T	50	100	1	0.3927
13:52478501:G:A	50	100	0.97	0.01071
13:52478686:A:G	50	100	1	0.07244
13:52478777:C:T	50	100	0.99	0.01289
13:52478874:C:T	50	100	1	0.04993
13:52479060:G:C	50	100	1	0.02796
13:52479633:C:A	50	100	1	0.3894
13:52480141:T:C	50	100	1	0.09223
13:52480733:G:C	50	96	1	0.2322
13:52480962:G:C	48	97.9	0.95	0.08497
13:52480977:C:G	47	95.7	0.94	0.08297
13:52481272:C:A	50	100	1	0.01634
13:52481391:G:A	50	100	0.97	0.01362
13:52481509:T:C	48	100	0.99	0.4946
13:52481656:G:A	49	98	1	0.02015
13:52482997:C:T	50	100	1	0.02487
13:52482998:G:A	50	100	1	0.05465
13:52483020:C:G	50	100	1	0.04866
13:52483078:A:G	50	100	1	0.3893
13:52483421:A:C	50	100	1	0.04194
13:52484756:A:G	50	100	1	0.07371
13:52484854:G:T	50	100	1	0.02778
13:52485682:G:A	50	100	0.83	0.01017
13:52486040:T:A	50	100	0.9	0.02415
13:52486483:C:T	50	98	1	0.01053
13:52486935:C:T	50	96	0.97	0.05265
13:52486980:A:C	50	88	0.81	0.1015
13:52487051:C:A	50	100	0.98	0.01071
13:52487889:T:G	50	100	1	0.0207
13:52489028:C:T	29	96.6	1	0.05501
13:52490247:G:A	49	98	0.99	0.01107
13:52490338:T:C	48	83.3	0.92	0.1906
13:52490563:T:C	49	91.8	0.69	0.03286
13:52492026:T:G	46	97.8	0.96	0.1009
13:52492258:A:T	50	100	0.98	0.05664
13:52492392:T:C	50	100	0.96	0.04339
13:52492393:G:A	50	100	0.98	0.05664
13:52492883:G:T	49	79.6	0.99	0.4659
13:52492910:C:G	48	87.5	0.99	0.4459
13:52493003:T:G	50	100	0.98	0.05646
13:52493045:C:A	50	98	1	0.03014
13:52493136:T:C	50	100	0.91	0.01434
13:52493293:C:T	50	100	0.97	0.03214
13:52493295:C:T	50	100	0.97	0.03195
13:52493652:G:T	50	100	1	0.01271
13:52494142:C:T	50	100	1	0.0512
13:52494213:T:C	50	100	0.93	0.03595
13:52494393:C:T	50	94	0.98	0.3791
13:52496073:A:C	47	100	1	0.01053
13:52496408:G:A	50	96	0.98	0.3506
13:52496727:A:G	50	100	0.89	0.01852
13:52497020:G:A	50	100	1	0.02106
13:52497557:A:C	50	100	0.92	0.01325
13:52498146:T:G	50	100	0.96	0.0325
13:52498447:A:G	50	98	0.97	0.03232
13:52499448:G:C	48	100	0.99	0.4025
13:52500292:C:T	50	100	0.99	0.4023
13:52501153:T:A	50	100	0.99	0.03014
13:52501166:G:A	50	100	1	0.02106
13:52501312:G:A	50	96	0.99	0.4849
13:52501997:A:G	50	100	0.99	0.4882
13:52502265:A:T	50	98	0.99	0.3446
13:52502465:G:A	50	100	0.97	0.02614
13:52502501:T:C	50	100	0.99	0.02288
13:52503366:G:C	50	96	0.77	0.0374
13:52503499:A:C	50	100	1	0.01271
13:52503699:G:T	50	100	1	0.01271
13:52505214:C:T	50	78	0.96	0.3401
13:52505226:T:G	50	100	1	0.02324
13:52505494:G:A	49	95.9	0.89	0.02705
13:52505747:A:G	50	98	0.99	0.09822
13:52507436:C:T	50	98	0.92	0.1008
13:52507894:G:C	49	100	0.94	0.02106
13:52508513:G:A	49	95.9	0.97	0.0345
13:52508746:A:G	50	94	0.96	0.3853
13:52508797:G:T	50	92	0.96	0.3838
13:52508873:A:G	50	98	0.83	0.01398
13:52508883:A:G	50	96	0.99	0.07843
13:52509281:C:A	50	100	0.96	0.06536
13:52509397:C:G	50	100	0.72	0.02959
13:52509861:C:T	49	98	0.86	0.02288
13:52510178:A:T	50	94	0.88	0.01852
13:52510997:A:C	50	98	0.98	0.3504
13:52511767:A:G	50	100	0.81	0.01362
13:52512755:G:A	50	90	0.98	0.4495
13:52512895:G:C	50	96	0.98	0.09931
13:52516325:A:C	50	98	0.98	0.04103
13:52516364:A:G	50	100	1	0.01126
13:52516801:G:A	50	100	0.98	0.03232
13:52516804:A:C	50	100	0.98	0.03232
13:52516806:A:G	50	100	0.96	0.01035
13:52516919:A:T	50	100	0.98	0.02505
13:52517205:T:C	50	94	0.92	0.03776
13:52517323:G:A	50	98	1	0.01071
13:52517465:T:C	50	100	1	0.01525
13:52517936:T:C	50	100	0.93	0.03377
13:52518651:T:A	40	90	0.98	0.465
13:52519217:T:A	50	96	0.93	0.02215
13:52519339:A:G	50	84	0.99	0.4056
13:52519513:A:G	50	100	0.98	0.03322
13:52519527:A:G	50	100	0.97	0.03268
13:52519580:A:G	50	82	0.62	0.02088
13:52519727:A:T	50	100	0.98	0.02106
13:52519882:G:T	50	98	0.95	0.05138
13:52519983:A:G	50	100	0.96	0.01035
13:52520133:T:C	50	80	0.98	0.484
13:52520664:T:C	50	100	0.98	0.02124
13:52520713:A:G	50	100	0.94	0.01126
13:52520903:A:G	48	100	0.96	0.01561
13:52520986:G:T	50	98	0.99	0.4061
13:52521090:G:T	50	100	1	0.05519
13:52521148:G:C	50	98	0.98	0.4132
13:52521225:A:C	50	98	0.98	0.03032
13:52521662:T:G	50	100	1	0.02505
13:52521690:C:T	50	100	0.96	0.01652
13:52524085:T:G	48	95.8	0.88	0.189
13:52524086:A:G	49	95.9	0.78	0.0463
13:52524107:G:C	49	98	0.99	0.01344
13:52524757:T:C	49	98	0.97	0.03341
13:52526131:C:G	49	98	0.97	0.0216
13:52526345:G:A	49	95.9	0.73	0.03976
13:52526575:T:C	49	100	0.87	0.02959
13:52527168:A:T	49	98	0.9	0.02505
13:52527223:A:T	49	98	0.85	0.02106
13:52528894:T:C	49	100	0.94	0.01107
13:52529111:C:T	49	98	0.96	0.02651
13:52529341:G:A	49	98	0.97	0.02179
13:52529944:T:A	49	98	0.64	0.02124
13:52529948:T:A	48	97.9	0.97	0.02142
13:52530020:C:T	48	95.8	0.95	0.03105
13:52530177:T:C	49	98	0.97	0.0216
13:52530239:G:A	49	98	0.97	0.02197
13:52530460:A:G	49	93.9	0.79	0.02052
13:52530696:C:T	47	91.5	0.87	0.2082
13:52531832:G:T	49	95.9	0.97	0.01816
13:52532307:G:A	49	95.9	0.97	0.02469
13:52533315:C:T	48	95.8	0.96	0.02106
13:52533482:C:T	49	98	1	0.01162
13:52535288:A:G	50	100	0.91	0.08751
13:52535321:C:A	48	87.5	0.66	0.03577
13:52536425:G:T	49	98	0.99	0.01107
13:52537119:T:C	49	81.6	0.88	0.09822
13:52537151:T:G	49	91.8	0.84	0.2455
13:52537187:C:G	48	93.8	0.98	0.03014
13:52537290:C:T	49	98	1	0.01071
13:52538047:C:T	48	97.9	0.73	0.04684
13:52540832:G:C	48	100	0.91	0.04793
13:52540892:G:C	48	100	0.85	0.02451
13:52545256:C:G	50	100	0.9	0.01888
13:52545390:T:C	50	98	0.9	0.01307
13:52545515:T:A	50	100	1	0.0345
13:52545544:C:A	50	100	1	0.0118
13:52545567:C:A	50	98	0.89	0.07589
13:52545569:C:A	50	90	0.92	0.2653
13:52545677:T:C	49	85.7	0.89	0.2004
13:52546095:C:T	50	94	0.71	0.01344
13:52547925:C:T	50	100	0.99	0.02741
13:52548265:A:G	50	100	0.97	0.409
13:52548620:G:A	49	98	1	0.05465
13:52548896:C:G	50	100	0.99	0.02741
13:52549408:G:T	50	100	1	0.01797
13:52550086:A:G	49	100	0.97	0.4058
13:52550280:G:C	50	100	0.96	0.01344
13:52550383:G:A	50	98	0.98	0.0955
13:52550486:G:C	50	100	0.96	0.0276
13:52550867:T:C	50	98	0.93	0.04466
13:52551342:G:A	50	100	0.96	0.3172
13:52551714:G:A	50	98	1	0.05955
13:52551785:T:C	50	100	0.92	0.04321
13:52551995:T:C	50	98	0.96	0.0443
13:52553347:T:G	50	92	0.91	0.1247
13:52554218:T:C	50	100	1	0.0374
13:52554331:A:G	50	100	1	0.0374
13:52554431:A:G	50	100	0.83	0.03395
13:52554629:A:G	50	100	0.95	0.03486
13:52554636:C:T	50	100	1	0.03722
13:52554639:G:A	50	98	1	0.05465
13:52554646:G:T	50	98	0.98	0.4998
13:52554647:A:G	50	100	0.98	0.3382
13:52554678:G:T	49	100	1	0.03758
13:52555087:C:A	50	98	0.96	0.07353
13:52555207:C:T	50	100	1	0.02959
13:52555213:G:A	50	100	1	0.03105
13:52555435:T:G	49	100	1	0.0374
13:52555594:A:G	50	98	0.84	0.04884
13:52555895:C:T	50	100	0.9	0.03431
13:52556027:A:C	50	100	1	0.02487
13:52556176:A:G	50	100	1	0.01997
13:52556494:G:T	49	100	1	0.03722
13:52556570:C:A	50	100	1	0.0158
13:52556673:C:T	50	98	1	0.02033
13:52556685:T:C	47	80.9	0.97	0.2168
13:52556784:C:A	47	76.6	0.98	0.1814
13:52556851:C:T	46	76.1	0.95	0.1803
13:52556957:C:A	45	93.3	1	0.0719
13:52557850:C:T	50	98	0.98	0.2055
13:52557892:G:A	50	100	0.99	0.03722
13:52557948:G:A	50	100	1	0.01071
13:52558073:T:C	50	100	1	0.06972
13:52558090:C:T	50	100	0.98	0.1064
13:52558119:G:A	50	98	0.99	0.4025
13:52558226:G:A	50	100	1	0.01071
13:52558334:C:T	50	100	1	0.0374
13:52559201:G:C	50	100	1	0.0374
13:52559301:T:A	50	100	1	0.02106
13:52559314:C:T	50	100	1	0.03105
13:52559455:A:G	50	100	1	0.01053
13:52559664:T:C	50	100	1	0.03105
13:52560093:C:T	49	100	1	0.01053
13:52560123:G:T	44	95.5	0.98	0.4317
13:52560367:G:A	50	100	1	0.05465
13:52560402:C:G	50	100	1	0.02778
13:52560732:C:A	50	100	0.83	0.01598
13:52560753:A:G	50	100	1	0.0374
13:52561076:G:T	50	100	1	0.4927
13:52561257:C:T	50	100	0.95	0.02288
13:52561298:A:C	50	100	1	0.02524
13:52561450:C:T	50	100	1	0.03794
13:52562017:T:G	50	100	1	0.03794
13:52562489:G:A	50	100	1	0.02433
13:52562655:C:T	50	100	1	0.0207
13:52562694:T:C	50	100	1	0.05465
13:52562743:T:C	50	100	0.86	0.03994
13:52562857:C:T	50	100	1	0.01053
13:52562902:A:G	50	100	0.91	0.0374
13:52562917:A:G	50	100	1	0.0374
13:52563029:C:G	50	100	1	0.0423
13:52563175:G:A	48	97.9	0.99	0.3891
13:52563621:A:G	50	100	1	0.4935
13:52563653:C:A	50	100	1	0.02505
13:52563798:A:G	50	100	1	0.0374
13:52564080:G:A	49	89.8	0.61	0.03395
13:52564468:A:G	50	100	1	0.05465
13:52564632:C:T	50	100	1	0.02052
13:52565006:A:C	48	89.6	0.87	0.1273
13:52565541:A:G	50	100	1	0.03849
13:52565720:A:G	50	100	1	0.0374
13:52565873:A:G	50	98	0.95	0.01979
13:52566135:A:G	50	100	1	0.03794
13:52566372:T:G	45	100	1	0.3871
13:52566553:G:A	50	100	1	0.02033
13:52566568:G:A	50	100	1	0.06899
13:52567043:A:T	50	98	1	0.01053
13:52567418:C:T	50	98	1	0.01107
13:52569514:A:G	50	98	0.97	0.05428
13:52569763:G:T	50	100	0.95	0.02251
13:52569824:T:C	50	96	0.98	0.4677
13:52570094:T:C	50	96	0.72	0.01053
13:52570103:G:C	50	92	0.98	0.4855
13:52570378:G:A	50	98	1	0.05465
13:52571444:A:C	50	96	0.71	0.01035
13:52571523:G:A	50	100	0.99	0.01725
13:52571634:T:C	50	90	0.96	0.02342
13:52571654:A:C	49	91.8	0.77	0.01434
13:52574022:G:A	50	100	1	0.01162
13:52574186:T:C	50	96	0.96	0.04339
13:52574187:G:A	50	96	0.98	0.04357
13:52575884:G:A	42	95.2	0.88	0.1923
13:52576404:C:T	50	96	0.88	0.02796
13:52576988:A:G	50	100	1	0.01616
13:52576995:A:G	49	98	0.98	0.07407
13:52577156:T:G	50	94	0.98	0.1803
13:52577157:A:C	50	90	0.75	0.04176
13:52577158:G:A	50	90	0.74	0.02324
13:52577317:T:C	50	94	0.71	0.01688
13:52577326:C:T	50	94	0.71	0.02142
13:52577839:A:G	50	96	0.91	0.03922
13:52577964:C:G	50	100	0.99	0.02505
13:52578000:A:G	50	100	0.99	0.3858
13:52578116:A:G	50	96	1	0.06336
13:52578132:C:T	50	100	1	0.02142
13:52578188:G:C	50	98	1	0.08606
13:52578569:T:C	50	100	0.92	0.0236
13:52578671:A:G	50	100	1	0.05864
13:52578712:T:G	50	100	1	0.05719
13:52578778:G:C	50	100	1	0.02832
13:52578784:G:C	50	100	1	0.05846
13:52578807:T:C	50	100	1	0.3322
13:52578892:T:C	49	100	1	0.3867
13:52578960:T:G	50	100	1	0.02451
13:52579208:A:G	50	100	1	0.03123
13:52579266:C:T	50	100	0.99	0.07407
13:52579414:C:T	50	100	0.98	0.03141
13:52579428:G:A	50	100	1	0.06954
13:52579510:T:C	50	100	1	0.05828
13:52579815:G:T	50	100	1	0.03123
13:52579986:C:T	50	98	1	0.05846
13:52580508:T:A	50	100	1	0.05828
13:52580535:A:C	50	100	1	0.07244
13:52580675:A:T	50	100	1	0.02814
13:52581008:C:A	50	100	1	0.05211
13:52581146:A:C	50	100	0.99	0.0581
13:52581404:C:T	50	100	0.99	0.05501
13:52581409:C:T	50	100	0.98	0.05501
13:52581654:T:C	50	100	0.94	0.03159
13:52581763:C:T	49	98	0.99	0.2564
13:52581797:C:T	50	98	0.98	0.05501
13:52581803:A:C	50	100	0.98	0.03486
13:52581805:T:C	50	100	0.98	0.04031
13:52581844:C:G	50	94	0.92	0.1262
13:52581885:T:C	50	96	0.9	0.02905
13:52581892:T:C	50	100	0.94	0.08987
13:52581901:T:C	50	100	0.94	0.02487
13:52582214:C:T	50	100	0.98	0.05792
13:52582222:C:T	50	100	0.98	0.05156
13:52582470:G:C	50	100	1	0.0207
13:52582740:A:G	49	98	0.97	0.0581
13:52582848:A:T	41	97.6	0.69	0.03232
13:52582890:C:T	48	93.8	0.98	0.05156
13:52583187:C:T	50	100	0.98	0.05773
13:52583217:C:T	50	100	0.98	0.06899
13:52583467:G:C	50	100	0.98	0.4936
13:52583518:T:G	49	100	0.96	0.06917
13:52583585:T:G	50	96	0.92	0.05828
13:52583619:T:C	50	88	0.95	0.07407
13:52583627:T:C	50	92	0.96	0.02033
13:52584429:T:C	50	96	0.97	0.05138
13:52584738:A:G	50	100	0.99	0.3321
13:52585070:C:T	50	100	0.98	0.1765
13:52585121:T:A	50	100	0.99	0.2658
13:52585279:A:G	50	100	0.93	0.03086
13:52585429:G:T	50	98	0.99	0.2565
13:52585488:A:G	50	100	0.96	0.05882
13:52585788:T:G	50	100	0.98	0.06917
13:52585823:C:T	49	95.9	0.96	0.07026
13:52585825:G:T	49	95.9	0.95	0.07117
13:52585926:C:G	50	100	0.98	0.05792
13:52586107:G:T	50	100	1	0.0207
13:52586442:C:T	49	100	0.9	0.0138
13:52586576:G:A	50	100	0.99	0.02142
13:52586642:C:T	50	100	1	0.0207
13:52586770:A:G	50	100	0.98	0.0581
13:52586785:G:A	50	100	1	0.01852
13:52586919:T:A	50	100	1	0.05447
13:52586955:T:C	49	98	0.98	0.3885
13:52587478:T:C	32	90.6	0.98	0.4109
13:52587556:G:A	39	92.3	0.98	0.3891
13:52587743:T:G	49	98	0.95	0.08551
13:52587746:A:T	49	98	0.95	0.08551
13:52588294:C:T	50	100	0.94	0.0374
13:52588508:A:C	50	98	1	0.4577
13:52588632:C:T	50	100	0.98	0.0581
13:52588859:A:C	50	100	0.97	0.03359
13:52589087:T:C	50	100	0.98	0.05828
13:52589280:G:C	50	98	0.98	0.05846
13:52589467:C:T	48	97.9	0.98	0.05828
13:52589838:G:T	50	100	0.98	0.05828
13:52589886:C:T	50	100	0.98	0.05828
13:52589904:A:G	50	100	0.95	0.03123
13:52590011:G:A	50	100	0.98	0.01452
13:52590043:C:G	50	100	0.98	0.05828
13:52590503:A:G	50	100	0.99	0.06954
13:52590504:C:T	50	100	0.99	0.06954
13:52590653:A:T	50	100	1	0.02469
13:52590689:C:T	50	100	1	0.01071
13:52590773:C:T	50	100	1	0.06954
13:52590960:C:T	50	100	1	0.03123
13:52591227:C:T	50	96	1	0.01126
13:52591636:A:G	50	100	1	0.05192
13:52591776:G:A	50	100	1	0.06954
13:52591837:A:G	50	100	1	0.05828
13:52591859:G:T	50	100	0.98	0.1772
13:52592592:C:T	50	100	0.99	0.0216
13:52592727:C:T	50	100	0.96	0.01598
13:52592934:A:G	50	100	1	0.0207
13:52593172:G:T	50	98	0.99	0.3889
13:52593217:C:T	50	100	1	0.05828
13:52593378:C:T	50	98	1	0.3891
13:52593646:T:C	50	100	1	0.05828
13:52593828:A:G	50	100	1	0.05828
13:52593833:A:G	50	100	0.99	0.06536
13:52594069:C:T	50	100	1	0.05846
13:52594234:T:G	50	98	1	0.05828
13:52594286:C:T	50	98	1	0.05828
13:52594392:C:T	50	100	1	0.05828
13:52594453:C:G	50	100	1	0.05828
13:52594525:G:T	50	100	1	0.02814
13:52594725:G:C	50	96	0.99	0.4355
13:52594733:A:C	50	96	0.99	0.4374
13:52594753:C:T	50	100	0.99	0.01961
13:52595716:T:G	50	100	1	0.08842
13:52595730:T:C	50	100	0.99	0.03014
13:52596091:C:T	50	98	1	0.3315
13:52596220:C:T	50	100	1	0.0207
13:52596746:A:G	50	100	1	0.05864
13:52597002:A:T	50	100	1	0.05828
13:52597182:C:T	50	98	1	0.3893
13:52597253:G:A	50	100	1	0.05828
13:52597574:A:G	50	100	1	0.05846
13:52598014:C:T	50	100	0.93	0.01598
13:52598234:G:A	47	93.6	0.99	0.3889
13:52598253:G:A	49	100	1	0.05864
13:52598847:C:T	50	100	1	0.02832
13:52598864:T:C	50	100	0.99	0.05828
13:52599352:C:T	50	100	1	0.05846
13:52599389:G:A	50	100	1	0.05828
13:52599452:G:A	50	100	1	0.07244
13:52599953:C:G	50	100	1	0.05828
13:52600285:T:G	50	100	1	0.02814
13:52600328:C:A	50	98	1	0.2582
13:52600413:G:C	50	100	1	0.0719
13:52600422:G:C	50	100	1	0.05828
13:52600670:T:C	50	100	0.99	0.02469
13:52601027:C:A	50	100	1	0.02814
13:52601174:A:T	50	100	0.96	0.02469
13:52601289:A:G	50	88	0.99	0.2899
13:52601402:C:T	50	100	1	0.05828
13:52601587:T:C	50	100	1	0.05828
13:52601798:C:T	49	98	1	0.02015
13:52602131:C:T	50	100	1	0.05792
13:52602159:G:T	50	96	1	0.01362
13:52602173:G:C	50	98	1	0.0719
13:52602285:C:T	50	98	1	0.04739
13:52602388:A:T	41	90.2	0.88	0.02197
13:52602427:G:T	48	93.8	0.94	0.06046
13:52602733:C:T	50	100	1	0.05846
13:52602912:T:C	50	100	1	0.05192
13:52602946:C:T	50	100	1	0.05828
13:52602947:A:G	50	100	1	0.05828
13:52603002:T:C	50	98	1	0.3332
13:52603135:A:G	50	98	1	0.01779
13:52603323:C:T	50	100	1	0.05828
13:52603576:A:C	50	100	1	0.01362
13:52603675:G:A	50	100	1	0.01362
13:52604373:A:G	50	100	0.98	0.06808
13:52604394:C:T	50	100	1	0.05828
13:52604588:A:C	50	98	1	0.05828
13:52604629:G:C	50	100	0.83	0.01543
13:52604828:T:C	50	100	1	0.0719
13:52604920:A:G	50	100	1	0.05828
13:52604945:G:A	50	100	0.99	0.05828
13:52604980:T:C	50	100	1	0.08787
13:52604991:A:G	50	100	1	0.03014
13:52605131:C:T	50	100	1	0.05828
13:52605194:A:G	50	100	1	0.0207
13:52605225:G:C	50	100	1	0.05828
13:52605324:C:T	50	100	1	0.05828
13:52605461:T:C	50	100	1	0.05828
13:52605546:G:C	50	100	1	0.0207
13:52605666:G:A	50	100	1	0.2676
13:52605977:C:A	50	100	1	0.05755
13:52606084:G:T	50	100	1	0.05828
13:52606320:G:A	50	100	0.98	0.05882
13:52606410:A:G	50	100	1	0.06881
13:52606466:T:C	50	100	1	0.05519
13:52606482:A:G	50	100	1	0.05519
13:52606674:G:A	50	98	0.99	0.06046
13:52606909:T:C	49	100	1	0.2571
13:52606950:T:C	50	96	1	0.05501
13:52607317:T:C	50	96	0.98	0.126
13:52607368:A:G	50	94	0.97	0.3789
13:52607382:A:G	50	100	0.82	0.03486
13:52607412:G:A	50	100	0.89	0.01543
13:52607566:T:A	50	98	1	0.01053
13:52607591:G:T	50	98	0.8	0.01471
13:52607617:T:C	50	100	1	0.0158
13:52607651:C:T	50	100	1	0.3328
13:52607796:C:G	50	100	1	0.05537
13:52607803:A:G	50	100	1	0.05501
13:52607956:T:C	50	100	1	0.0699
13:52608024:G:A	50	100	1	0.05519
13:52608090:G:T	50	100	0.99	0.01489
13:52608126:A:G	50	100	1	0.02524
13:52608179:G:A	50	100	1	0.4886
13:52608232:T:C	50	100	1	0.04956
13:52608255:C:A	50	100	1	0.02832
13:52608266:G:C	50	100	1	0.02796
13:52608350:A:G	50	98	0.8	0.03758
13:52608503:A:G	50	100	1	0.05483
13:52609004:A:G	50	100	1	0.05501
13:52609044:G:A	50	100	1	0.05501
13:52609105:T:G	50	100	1	0.05501
13:52609165:T:C	50	100	1	0.05519
13:52609280:G:C	50	100	1	0.02814
13:52609456:C:T	50	100	1	0.01344
13:52609727:G:T	50	100	0.99	0.07171
13:52609833:G:A	50	100	1	0.05501
13:52610239:G:A	50	100	1	0.02052
13:52610285:A:G	50	100	1	0.4775
13:52610422:A:G	50	98	1	0.03068
13:52610639:C:T	50	100	0.99	0.03776
13:52610983:G:A	50	100	1	0.01489
13:52611294:A:G	50	98	0.95	0.01598
13:52611511:A:C	50	100	1	0.3039
13:52611513:G:T	50	100	1	0.3037
13:52611528:C:A	50	100	0.98	0.05537
13:52611595:T:G	50	100	1	0.4573
13:52612677:C:T	50	100	1	0.0187
13:52612860:A:G	49	100	0.99	0.01198
13:52612967:T:A	50	100	0.96	0.01707
13:52613157:G:A	50	100	1	0.2763
13:52613187:T:C	50	100	0.98	0.08479
13:52613909:G:A	50	100	0.93	0.01852
13:52614440:C:T	50	100	1	0.3326
13:52614555:C:T	50	100	1	0.2471
13:52614705:A:G	47	100	1	0.4926
13:52615231:T:A	50	100	0.92	0.01489
13:52615362:A:C	50	100	1	0.01071
13:52615899:A:G	50	100	1	0.01489
13:52616267:T:C	50	100	1	0.08479
13:52616396:A:T	50	98	0.96	0.05102
13:52616399:T:A	50	94	0.84	0.05701
13:52616949:G:A	50	100	1	0.01489
13:52616988:A:C	50	100	1	0.02814
13:52617278:C:G	50	100	1	0.03341
13:52617539:A:G	50	100	1	0.02814
13:52618430:A:G	50	100	0.93	0.0256
13:52618517:G:C	50	100	1	0.02505
13:52618802:A:G	50	100	1	0.05537
13:52619079:G:C	50	100	1	0.468
13:52619232:A:C	50	100	1	0.05537
13:52619624:T:G	50	100	1	0.05537
13:52619649:T:C	47	95.7	1	0.4904
13:52619704:A:G	50	100	1	0.468
13:52619709:A:C	50	100	0.99	0.05537
13:52619885:C:T	50	100	1	0.05537
13:52620230:C:T	50	100	1	0.01507
13:52620269:T:C	50	100	1	0.05537
13:52620901:A:G	49	100	1	0.05556
13:52620902:T:C	49	100	1	0.05537
13:52621429:A:G	50	100	1	0.05537
13:52622028:C:T	50	100	1	0.0354
13:52622029:G:A	50	100	1	0.01507
13:52622121:A:G	50	100	1	0.01616
13:52622175:G:A	50	100	1	0.01997
13:52622413:G:C	50	100	1	0.0354
13:52622466:G:A	50	100	1	0.0354
13:52622747:C:T	50	100	1	0.0354
13:52623096:A:G	50	100	1	0.01071
13:52623103:A:G	50	100	0.97	0.1153
13:52623183:A:G	50	100	1	0.02015
13:52623246:C:T	50	100	1	0.02542
13:52623561:C:T	50	96	1	0.488
13:52623562:A:G	50	96	1	0.488
13:52623733:T:C	50	100	1	0.05537
13:52623836:G:A	50	100	1	0.07044
13:52623939:C:T	50	100	0.94	0.02033
13:52624742:T:G	50	100	1	0.05537
13:52624900:A:G	50	98	0.97	0.01688
13:52624908:G:A	50	100	1	0.05537
13:52624997:C:T	50	100	1	0.01997
13:52624999:C:A	50	98	0.99	0.234
13:52625124:T:A	50	100	1	0.01507
13:52625423:C:T	50	100	0.84	0.01489
13:52625702:T:C	50	100	1	0.4793
13:52626228:A:C	50	100	0.99	0.07244
13:52626403:C:T	50	100	1	0.05537
13:52626915:A:T	50	100	0.96	0.05556
13:52627830:G:A	49	100	0.99	0.05864
13:52628245:C:G	50	100	1	0.02505
13:52628312:A:G	50	100	1	0.05537
13:52628332:A:C	50	100	1	0.01543
13:52628756:T:G	50	100	1	0.05537
13:52628826:A:G	50	100	1	0.01997
13:52628920:G:A	50	100	0.94	0.04702
13:52628925:G:A	50	100	1	0.01053
13:52629024:T:G	50	100	1	0.01507
13:52629254:G:C	50	100	1	0.05537
13:52629262:A:G	50	100	1	0.01507
13:52629517:A:G	50	100	1	0.01053
13:52629536:G:A	50	100	1	0.05537
13:52629671:A:G	50	100	1	0.07044
13:52629699:C:A	50	100	1	0.05537
13:52629893:A:G	50	100	1	0.07062
13:52630256:G:A	50	100	0.98	0.05574
13:52630262:G:T	50	100	0.97	0.05537
13:52630438:C:G	50	100	1	0.02814
13:52630567:G:A	50	100	1	0.05537
13:52631086:G:C	50	100	0.98	0.05537
13:52631504:A:G	50	100	1	0.01997
13:52631505:A:G	50	100	1	0.01997
13:52631643:C:T	50	100	0.92	0.01543
13:52632509:A:G	50	100	1	0.01561
13:52632578:G:A	50	100	1	0.05537
13:52633714:G:T	50	100	1	0.05537
13:52633824:G:A	50	100	1	0.07044
13:52633895:T:C	50	100	1	0.07044
13:52633899:T:C	50	100	1	0.05556
13:52634005:G:T	50	100	1	0.05537
13:52634102:A:G	50	100	1	0.4878
13:52634612:T:C	50	100	1	0.05537
13:52634747:C:T	50	100	1	0.492
13:52634901:T:C	50	100	1	0.02814
13:52635297:T:C	50	100	1	0.05537
13:52636359:A:C	50	100	1	0.05537
13:52636511:A:G	50	100	1	0.07516
13:52637217:A:G	50	100	1	0.05537
13:52637978:A:T	50	100	1	0.01507
13:52638434:C:T	50	100	1	0.01507
13:52638613:C:A	50	100	0.95	0.01362
13:52638788:T:G	50	100	1	0.05519
13:52638876:T:C	50	100	1	0.07026
13:52638879:C:T	50	100	1	0.05519
13:52639474:G:C	50	100	1	0.05519
13:52639623:A:G	50	100	1	0.05519
13:52639676:T:C	49	100	1	0.05501
13:52639877:T:G	42	100	1	0.03958
13:52639883:T:G	50	100	1	0.01507
13:52639892:T:G	48	83.3	0.89	0.1954
13:52639904:T:G	50	92	0.96	0.1725
13:52640052:C:T	50	100	1	0.01507
13:52640357:T:G	50	100	1	0.02814
13:52640582:A:G	50	100	1	0.07026
13:52640696:A:G	50	100	1	0.01507
13:52640794:C:G	50	100	1	0.05519
13:52640827:T:G	50	100	1	0.01507
13:52641541:C:G	50	100	1	0.01507
13:52641584:C:A	50	100	1	0.05519
13:52641860:T:G	50	98	1	0.01053
13:52642900:C:A	50	100	1	0.3321
13:52643135:A:G	50	100	1	0.3324
13:52643358:A:G	50	98	1	0.09695
13:52643651:G:T	50	100	1	0.01561
13:52643699:T:G	50	100	1	0.05029
13:52643947:G:A	50	96	0.93	0.03395
13:52644113:G:A	50	100	1	0.07026
13:52644658:C:T	50	100	1	0.01997
13:52644725:C:G	50	100	1	0.05519
13:52645094:G:T	50	100	1	0.01997
13:52645221:C:T	50	100	1	0.02832
13:52645295:G:A	50	100	1	0.03631
13:52645305:T:C	50	100	1	0.0354
13:52645323:T:C	50	100	1	0.07044
13:52645351:G:A	50	100	1	0.02832
13:52645360:C:G	50	100	1	0.08678
13:52645366:G:A	50	100	0.99	0.0748
13:52645422:T:C	50	100	1	0.0354
13:52645467:G:A	50	100	0.94	0.03631
13:52645479:G:C	50	100	0.97	0.05447
13:52645483:G:T	50	100	0.96	0.05447
13:52645486:A:C	50	100	0.96	0.05483
13:52645515:C:T	50	100	0.94	0.02596
13:52645550:T:C	50	98	1	0.05519
13:52645944:C:T	50	100	0.98	0.03413
13:52646204:G:A	50	98	0.99	0.04757
13:52646313:T:A	50	100	1	0.03522
13:52646397:C:T	50	100	1	0.04503
13:52646552:A:G	50	100	1	0.01543
13:52646784:C:G	50	100	0.97	0.01688
13:52646949:A:G	50	100	1	0.01507
13:52647141:C:T	50	100	0.97	0.01652
13:52647241:G:A	50	100	1	0.0354
13:52647503:C:G	50	100	1	0.02814
13:52647607:C:G	50	100	1	0.05519
13:52647941:G:C	50	100	1	0.01053
13:52648329:A:G	50	100	1	0.07044
13:52648493:C:T	50	100	0.99	0.03377
13:52648959:C:T	50	98	0.99	0.09895
13:52649085:C:T	50	100	1	0.331
13:52649135:G:A	50	100	1	0.01071
13:52650251:G:C	50	100	1	0.01053
13:52650863:C:T	50	100	1	0.03522
13:52650927:G:A	50	100	1	0.02814
13:52651189:C:T	50	100	1	0.03522
13:52651983:A:G	50	100	1	0.2794
13:52652104:G:A	50	100	1	0.01053
13:52652309:A:G	50	100	1	0.03522
13:52652338:C:T	50	100	1	0.0354
13:52652368:G:A	50	100	1	0.01344
13:52652719:G:C	50	100	1	0.01997
13:52652844:G:C	50	100	1	0.01471
13:52653166:C:T	50	100	1	0.3914
13:52653699:A:T	50	100	1	0.2785
13:52653705:G:A	50	100	0.94	0.03577
13:52653763:A:C	50	100	1	0.01997
13:52653984:C:T	50	100	1	0.0512
13:52654107:A:G	50	100	1	0.0285
13:52654325:T:G	50	100	1	0.03214
13:52654450:A:G	50	100	1	0.01452
13:52654882:A:T	50	100	1	0.03522
13:52654927:T:C	50	100	0.95	0.01688
13:52655689:C:G	50	100	1	0.01071
13:52656253:G:A	50	98	0.99	0.04775
13:52656848:T:C	50	100	1	0.06609
13:52657030:C:T	50	98	1	0.4702
13:52657120:G:A	50	100	1	0.4866
13:52657308:G:A	50	100	1	0.01362
13:52657388:G:A	50	100	1	0.4864
13:52658354:A:G	50	100	1	0.03214
13:52658379:A:T	50	100	1	0.01053
13:52658386:T:C	50	100	1	0.01525
13:52658756:T:C	50	100	1	0.3328
13:52659059:A:T	50	100	1	0.394
13:52659825:T:A	44	77.3	0.8	0.1442
13:52659827:T:A	41	75.6	0.82	0.1585
13:52659831:T:A	47	76.6	0.92	0.3028
13:52659835:T:A	48	95.8	0.84	0.01216
13:52659851:C:T	48	97.9	0.85	0.01525
13:52660190:G:A	50	100	1	0.01053
13:52660350:A:G	50	100	1	0.01525
13:52660448:G:A	50	100	0.97	0.1456
13:52660557:T:C	50	100	1	0.02505
13:52660623:G:A	50	100	1	0.4895
13:52660690:C:T	50	100	1	0.02505
13:52660832:G:A	50	98	1	0.01053
13:52660845:C:T	50	100	1	0.01525
13:52660931:T:A	50	100	0.84	0.01652
13:52661005:A:T	50	100	1	0.03214
13:52661291:T:G	50	96	0.92	0.06772
13:52661765:G:T	50	100	1	0.04775
13:52662078:A:G	50	100	0.98	0.01924
13:52662186:A:C	50	100	1	0.02505
13:52662238:G:A	50	100	1	0.01525
13:52662246:A:G	50	100	1	0.03214
13:52663612:A:G	50	100	1	0.03268
13:52664013:C:T	50	100	1	0.05592
13:52664630:A:C	50	100	0.96	0.02633
13:52664699:C:A	50	100	1	0.03214
13:52664708:A:G	49	100	1	0.02505
13:52664772:G:A	49	100	1	0.01362
13:52664848:C:A	50	100	0.97	0.03214
13:52664874:G:A	49	100	1	0.01525
13:52665125:C:T	50	100	1	0.4907
13:52665986:C:A	50	100	1	0.03214
13:52666048:T:C	50	100	1	0.3932
13:52666049:G:A	50	98	0.99	0.04666
13:52666141:A:G	50	100	1	0.01525
13:52666386:T:C	50	100	1	0.01525
13:52666411:C:T	50	100	1	0.03214
13:52667156:T:C	50	100	0.99	0.4045
13:52667368:G:A	50	100	1	0.04739
13:52667411:C:G	50	100	1	0.02505
13:52667586:T:A	50	100	0.99	0.05483
13:52667629:A:G	50	100	1	0.01997
13:52667789:T:C	50	100	1	0.02505
13:52667865:G:A	50	100	1	0.01471
13:52668395:T:C	50	100	1	0.01997
13:52668625:A:G	50	100	1	0.02505
13:52668789:A:C	50	100	1	0.03214
13:52669157:T:G	50	100	1	0.01525
13:52669299:A:G	50	100	1	0.02505
13:52669828:A:G	50	100	1	0.01707
13:52669836:A:C	50	96	0.93	0.03286
13:52670252:A:G	50	100	0.98	0.03068
13:52670632:A:C	50	100	0.84	0.03214
13:52670826:A:G	50	100	1	0.01543
13:52671043:A:G	50	100	1	0.03214
13:52671148:A:G	50	100	1	0.03214
13:52671389:A:G	50	98	0.99	0.01707
13:52671919:G:A	50	100	1	0.03214
13:52672158:A:G	50	100	1	0.01471
13:52672694:T:A	50	100	1	0.02505
13:52672990:C:T	50	100	1	0.01525
13:52673490:C:G	50	100	1	0.01543
13:52673565:T:C	50	100	1	0.02505
13:52674082:T:C	50	100	1	0.02505
13:52674109:C:T	50	98	1	0.01053
13:52674244:G:A	50	100	1	0.02505
13:52674547:G:C	50	100	1	0.05592
13:52674780:T:C	50	100	1	0.04757
13:52675081:C:T	50	100	1	0.01525
13:52675084:A:G	50	100	1	0.03214
13:52675187:C:T	50	100	1	0.4775
13:52675221:C:T	50	100	1	0.01997
13:52675279:A:G	50	100	0.99	0.3942
13:52675859:A:G	50	100	1	0.01525
13:52675862:T:C	50	100	0.99	0.06881
13:52675995:A:G	50	100	1	0.01761
13:52676274:G:A	50	100	1	0.01543
13:52676704:G:A	50	100	1	0.03214
13:52676905:C:G	50	100	1	0.3922
13:52676952:A:T	50	100	0.86	0.03214
13:52677598:T:C	50	100	1	0.03232
13:52677627:G:T	50	100	0.96	0.0472
13:52677631:A:G	50	100	0.98	0.06736
13:52677726:T:C	50	100	1	0.01997
13:52678171:C:T	50	100	1	0.03214
13:52678523:C:T	50	100	1	0.02015
13:52678591:A:G	50	100	0.82	0.03214
13:52679151:C:G	50	100	1	0.03214
13:52679721:A:G	50	100	0.96	0.01307
13:52679803:T:C	50	100	1	0.08297
13:52679897:A:G	50	100	0.98	0.01071
13:52679947:T:C	50	100	1	0.03232
13:52680161:A:G	50	100	1	0.03214
13:52680362:T:C	50	100	1	0.03214
13:52680504:G:A	50	100	1	0.02505
13:52680691:A:G	50	100	1	0.0158
13:52680713:G:A	50	100	1	0.01452
13:52680877:T:A	50	100	1	0.3758
13:52680878:G:C	50	100	1	0.4817
13:52680998:C:T	50	100	1	0.02524
13:52681196:A:G	50	100	1	0.03214
13:52681219:T:C	50	100	1	0.03214
13:52681291:G:A	50	100	1	0.01525
13:52681669:C:T	50	100	0.99	0.3143
13:52681813:A:C	50	100	1	0.02487
13:52682086:T:G	50	100	1	0.01997
13:52682500:C:G	50	100	1	0.01525
13:52682663:G:A	50	100	1	0.03232
13:52682690:C:T	50	100	1	0.01434
13:52682695:C:T	50	100	1	0.03214
13:52683317:C:T	50	100	1	0.01997
13:52683363:T:C	50	100	1	0.03214
13:52683558:T:A	50	100	1	0.02524
13:52683611:G:A	50	100	1	0.02505
13:52683619:G:A	50	100	1	0.01997
13:52684038:A:G	50	100	1	0.03214
13:52684154:G:A	50	100	1	0.2763
13:52684348:A:G	50	100	1	0.01561
13:52684421:G:T	50	88	0.65	0.05937
13:52684730:A:G	50	100	1	0.01997
13:52685261:T:C	42	97.6	0.78	0.01852
13:52685262:T:C	49	91.8	0.98	0.3767
13:52685413:C:A	50	100	1	0.01053
13:52685484:T:G	50	100	1	0.01525
13:52685576:G:A	50	100	1	0.01053
13:52685622:A:T	50	100	1	0.4916
13:52685628:T:G	50	98	1	0.01053
13:52685886:T:C	50	100	0.96	0.01707
13:52686052:A:G	50	100	1	0.01525
13:52686192:T:C	50	100	1	0.01997
13:52686250:C:A	50	100	1	0.01997
13:52686899:C:G	50	100	0.98	0.05428
13:52686928:G:A	50	98	1	0.01997
13:52687036:A:G	50	96	1	0.3328
13:52687456:G:A	50	100	1	0.05592
13:52687886:G:A	50	100	1	0.01471
13:52688482:T:C	50	100	1	0.01525
13:52688745:A:G	50	100	1	0.01471
13:52689131:C:T	50	100	1	0.07462
13:52689315:A:G	50	100	0.85	0.02505
13:52689644:C:T	50	100	1	0.05592
13:52689670:T:A	50	100	1	0.02505
13:52689971:T:C	50	100	1	0.4976
13:52690295:C:G	50	100	1	0.01707
13:52690322:A:G	50	100	1	0.03214
13:52690781:A:G	50	100	1	0.01525
13:52690935:G:A	50	100	1	0.0158
13:52690988:C:T	50	100	1	0.4898
13:52691063:G:A	50	100	1	0.01525
13:52691209:C:T	50	100	1	0.01525
13:52691723:A:G	50	100	1	0.03214
13:52691908:G:T	50	100	0.99	0.02505
13:52692075:G:A	50	100	1	0.03214
13:52692150:A:C	50	100	1	0.03232
13:52692162:A:G	50	100	0.98	0.2987
13:52692429:T:G	50	100	1	0.08388
13:52692538:G:A	50	100	1	0.01997
13:52692652:G:A	50	100	0.98	0.09731
13:52692937:C:T	50	100	1	0.01997
13:52693071:T:C	50	100	1	0.03232
13:52693386:A:G	50	98	0.92	0.01616
13:52693676:G:T	50	100	1	0.03214
13:52693763:C:T	50	100	1	0.01416
13:52694553:C:A	50	100	0.84	0.0207
13:52694720:T:C	50	100	1	0.03232
13:52694820:C:G	50	100	1	0.01525
13:52694968:G:A	50	100	1	0.02033
13:52694993:G:A	50	100	1	0.03214
13:52695188:A:T	50	100	1	0.01997
13:52696056:G:A	50	100	1	0.01362
13:52696358:C:T	50	100	0.98	0.05465
13:52696575:A:C	50	100	0.9	0.04811
13:52696590:T:C	50	100	1	0.01525
13:52696627:G:C	50	100	1	0.06772
13:52696956:A:G	48	100	0.98	0.03214
13:52697508:C:T	50	100	1	0.02505
13:52697614:G:C	50	100	0.99	0.4897
13:52697731:G:A	50	100	1	0.03214
13:52697796:T:C	50	100	1	0.03214
13:52697979:T:C	50	98	1	0.01071
13:52697994:T:G	50	98	0.92	0.01616
13:52698771:G:A	50	100	1	0.03214
13:52699270:A:G	50	100	1	0.08243
13:52699345:T:C	50	100	1	0.04739
13:52699435:C:T	50	100	1	0.08243
13:52699456:C:T	50	100	0.99	0.04739
13:52699616:A:G	50	100	1	0.01997
13:52700126:T:G	50	100	1	0.01997
13:52700492:T:C	50	100	1	0.06736
13:52701149:A:T	50	100	0.9	0.04739
13:52702222:G:A	50	100	1	0.01525
13:52702362:G:A	50	100	1	0.01997
13:52702780:A:G	50	100	1	0.02015
13:52702963:A:C	50	100	0.98	0.2342
13:52703000:C:T	50	98	1	0.01053
13:52703504:G:A	50	100	1	0.04739
13:52703511:T:C	50	100	1	0.03214
13:52703537:T:G	50	98	0.87	0.02197
13:52703854:A:G	50	100	1	0.01525
13:52703863:G:A	50	100	1	0.01471
13:52703932:T:C	50	100	0.99	0.3333
13:52704545:T:C	50	100	1	0.03214
13:52704759:G:C	50	100	1	0.08224
13:52705028:C:T	50	100	1	0.01997
13:52705283:A:G	50	100	1	0.02505
13:52705407:T:C	50	100	0.99	0.3337
13:52705435:A:G	50	100	1	0.02505
13:52705598:A:G	50	100	0.97	0.06736
13:52705623:G:A	50	98	0.99	0.02197
13:52705878:G:A	50	100	0.99	0.392
13:52705973:G:T	50	100	1	0.02524
13:52706453:A:G	50	100	0.98	0.2371
13:52706756:G:T	50	100	1	0.04702
13:52707042:C:T	50	100	1	0.01071
13:52707278:G:A	50	100	1	0.02505
13:52708336:C:T	50	100	1	0.02505
13:52708614:G:A	50	100	1	0.02505
13:52708806:G:T	50	100	1	0.01997
13:52708881:G:T	50	100	1	0.01997
13:52708984:G:T	50	98	0.99	0.01688
13:52709000:G:A	50	100	1	0.01471
13:52709002:G:A	50	100	1	0.01216
13:52709183:A:G	50	100	0.99	0.3923
13:52709250:A:G	50	100	1	0.03232
13:52709765:G:A	50	100	1	0.04757
13:52710560:G:A	50	100	0.99	0.01688
13:52710958:T:C	50	100	1	0.03232
13:52711302:G:C	50	98	1	0.01053
13:52711991:G:A	50	100	1	0.4853
13:52712147:C:T	50	100	1	0.03431
13:52712687:A:G	50	100	0.98	0.0561
13:52712815:C:T	50	100	0.96	0.0699
13:52712888:G:C	50	98	0.99	0.3299
13:52713615:A:G	50	100	0.96	0.05011
13:52714959:C:T	50	100	1	0.03232
13:52715527:G:A	50	100	1	0.05301
13:52715804:A:G	50	100	1	0.02996
13:52716037:C:T	50	98	1	0.02796
13:52716049:C:T	50	100	1	0.02996
13:52716079:G:C	50	100	1	0.03195
13:52716791:A:G	50	100	1	0.02996
13:52718226:T:C	50	100	1	0.07571
13:52718654:G:T	50	100	0.94	0.05973
13:52718914:T:C	50	100	0.73	0.01598
13:52719000:T:C	50	100	1	0.0138
13:52719341:T:C	50	100	1	0.0138
13:52719358:A:T	50	100	1	0.0138
13:52719393:C:T	50	100	1	0.02778
13:52719394:G:A	50	100	1	0.03214
13:52720255:G:T	50	100	1	0.03214
13:52721330:C:G	50	100	1	0.03232
13:52721406:C:T	50	100	1	0.01725
13:52721626:T:G	50	100	1	0.02505
13:52722089:C:T	50	100	1	0.03014
13:52722892:G:A	50	100	1	0.0138
13:52723103:A:T	49	100	1	0.02996
13:52723776:A:G	50	100	1	0.02996
13:52723827:G:A	50	100	0.97	0.2351
13:52724199:G:A	50	100	1	0.03214
13:52724724:T:C	50	100	1	0.02996
13:52724828:T:C	50	100	1	0.02996
13:52725097:C:T	50	100	0.83	0.03014
13:52725212:A:G	50	100	0.83	0.01525
13:52725482:T:C	50	100	1	0.01053
13:52725486:G:A	50	100	1	0.02996
13:52725487:A:C	50	100	1	0.02996
13:52725599:T:C	50	100	1	0.02796
13:52725908:G:A	50	100	1	0.01452
13:52727001:C:T	50	100	0.98	0.3007
13:52727046:G:A	50	100	1	0.0276
13:52727287:C:T	50	100	0.92	0.01289
13:52727440:C:T	50	100	0.98	0.09314
13:52727847:A:C	50	100	1	0.02977
13:52728153:C:T	50	100	0.98	0.03686
13:52728603:T:C	50	100	0.84	0.04739
13:52728923:A:G	49	100	0.98	0.03595
13:52728939:G:T	50	98	0.98	0.3253
13:52728947:A:T	50	100	1	0.02977
13:52729158:G:T	50	100	0.95	0.01471
13:52729571:C:T	50	100	1	0.01053
13:52729617:G:A	50	100	1	0.01235
13:52729853:A:C	50	100	0.99	0.01289
13:52729940:T:C	50	100	1	0.01035
13:52730006:C:T	50	100	1	0.02977
13:52730259:C:T	50	90	0.98	0.4828
13:52730274:C:A	50	100	1	0.03794
13:52730394:C:T	50	100	0.98	0.07335
13:52730507:C:T	50	100	0.8	0.0305
13:52730508:T:C	50	100	1	0.02977
13:52730689:T:G	50	100	0.98	0.02977
13:52731208:C:A	50	100	0.81	0.02469
13:52731461:A:G	50	100	0.96	0.03086
13:52731666:T:C	50	100	0.97	0.03504
13:52732169:A:G	50	100	0.97	0.405
13:52732745:G:A	50	100	0.86	0.05447
13:52733613:T:C	50	100	0.75	0.02996
13:52733818:C:T	50	100	0.94	0.01743
13:52733993:A:G	50	100	0.96	0.05465
13:52735009:A:C	50	98	0.96	0.06245
13:52735298:T:C	50	96	0.87	0.08969
13:52735605:A:G	50	100	0.94	0.03032
13:52735618:T:C	50	86	0.88	0.3894
13:52735754:C:T	50	100	0.94	0.2487
13:52735914:C:T	50	98	0.98	0.061
13:52736195:T:C	49	98	0.93	0.4297
13:52736216:C:G	50	96	0.97	0.1296
13:52736408:C:T	50	100	0.96	0.1164
13:52736421:G:A	50	100	0.89	0.02741
13:52736613:G:T	50	98	0.98	0.1118
13:52736868:G:A	50	100	0.91	0.02233
13:52737095:C:G	50	100	0.98	0.122
13:52737189:C:T	50	100	0.96	0.01144
13:52737235:G:A	50	100	0.99	0.02324
13:52737422:C:A	50	98	0.98	0.3903
13:52737453:C:T	50	100	0.98	0.08043
13:52738011:C:T	50	98	0.99	0.1313
13:52738363:T:C	50	100	0.99	0.01071
13:52738625:G:A	50	100	0.9	0.02342
13:52738977:C:T	50	98	1	0.06264
13:52739242:G:A	50	100	0.93	0.02106
13:52740143:G:T	48	100	0.98	0.3981
13:52740388:G:C	50	100	0.97	0.03577
13:52740578:A:G	50	96	0.97	0.1414
13:52740666:T:C	50	100	1	0.0354
13:52740893:C:G	50	100	1	0.1302
13:52740898:T:G	50	100	1	0.13
13:52741015:G:C	50	100	1	0.08878
13:52741426:G:A	50	100	1	0.01162
13:52741924:G:A	50	100	1	0.2369
13:52742149:T:G	50	100	0.99	0.2623
13:52742921:C:G	50	100	1	0.07752
13:52743164:T:C	50	100	1	0.07716
13:52743278:G:A	50	100	0.99	0.01489
13:52743587:G:A	50	100	0.99	0.01271
13:52743788:A:G	50	100	1	0.06627
13:52743894:A:G	50	100	1	0.1879
13:52743910:T:C	50	100	1	0.256
13:52744180:C:G	50	100	1	0.2629
13:52744252:A:T	50	98	0.99	0.3963
13:52744503:C:T	50	100	0.97	0.02324
13:52744552:T:C	50	100	0.99	0.1111
13:52744613:G:A	50	100	1	0.08878
13:52744668:T:A	50	100	1	0.01162
13:52744769:T:C	50	100	1	0.2629
13:52744813:A:G	50	100	0.99	0.1333
13:52744886:C:G	50	100	1	0.2629
13:52745723:G:A	50	98	1	0.1104
13:52746465:G:A	50	100	0.99	0.3945
13:52746555:C:G	50	100	1	0.3217
13:52747069:C:G	50	100	1	0.07734
13:52747256:T:C	50	100	0.99	0.2447
13:52747406:T:A	50	100	0.99	0.01017
13:52747880:G:T	50	100	1	0.07734
13:52747887:T:C	50	100	0.99	0.2618
13:52748381:G:A	50	100	1	0.07752
13:52748437:A:G	50	100	0.99	0.2618
13:52749310:A:C	50	100	0.98	0.06899
13:52749351:T:C	50	100	0.99	0.4009
13:52749483:C:T	50	100	0.99	0.3618
13:52749495:G:T	50	98	0.98	0.04884
13:52749815:A:G	50	100	1	0.4439
13:52750260:C:A	50	100	0.99	0.01089
13:52750515:C:T	50	100	1	0.02142
13:52750738:G:A	50	100	1	0.1082
13:52751236:C:T	50	98	1	0.08896
13:52751504:G:A	50	100	1	0.06536
13:52751606:G:A	50	100	1	0.02124
13:52751689:C:T	50	100	0.94	0.1365
13:52751711:C:T	50	98	1	0.01362
13:52751720:A:G	50	100	0.85	0.01289
13:52751793:C:T	50	100	1	0.3949
13:52751903:T:C	50	98	0.93	0.1516
13:52752302:G:A	50	100	1	0.1549
13:52752506:C:T	50	100	0.99	0.03086
13:52752587:A:T	50	100	1	0.4123
13:52752854:C:T	50	98	1	0.1084
13:52752952:T:C	50	100	1	0.4136
13:52753004:T:G	50	100	1	0.3949
13:52753036:G:C	50	100	1	0.2613
13:52753040:G:A	50	100	1	0.2613
13:52753250:C:T	50	100	0.99	0.3833
13:52753624:A:G	50	100	0.98	0.01053
13:52753660:T:G	49	100	1	0.3949
13:52754224:C:A	50	100	0.99	0.03086
13:52754799:A:C	50	100	0.99	0.254
13:52755200:C:T	50	100	1	0.1084
13:52755265:C:T	50	100	0.98	0.08388
13:52755379:C:T	50	100	1	0.1084
13:52755403:C:T	50	100	0.98	0.1084
13:52755771:C:A	50	100	1	0.01089
13:52755897:G:A	50	100	1	0.08914
13:52756242:T:C	50	100	1	0.4154
13:52756375:C:T	50	100	1	0.02142
13:52756429:A:G	50	100	0.94	0.0207
13:52756819:T:A	50	100	1	0.3727
13:52757418:C:A	50	100	1	0.4168
13:52757485:C:G	50	100	1	0.01271
13:52757512:T:C	50	100	1	0.0216
13:52757706:G:A	50	100	1	0.06227
13:52757759:C:T	50	100	1	0.01688
13:52758041:C:T	50	100	1	0.03758
13:52758106:A:G	50	100	1	0.02124
13:52758217:T:C	50	100	1	0.4156
13:52758238:T:G	50	100	1	0.01543
13:52758272:T:C	50	100	1	0.01652
13:52758474:G:T	50	100	1	0.02124
13:52758502:G:A	50	100	0.96	0.01688
13:52759217:C:T	50	100	1	0.4156
13:52759280:A:T	50	100	1	0.01344
13:52759892:A:T	50	100	1	0.0768
13:52759903:A:T	50	100	1	0.1086
13:52760109:A:G	50	100	1	0.4924
13:52760197:C:T	50	100	1	0.1091
13:52760857:T:C	50	98	1	0.3528
13:52760983:G:A	50	100	1	0.01271
13:52761029:T:A	50	100	1	0.07534
13:52761198:G:A	50	100	0.96	0.07988
13:52761219:T:C	50	96	1	0.4027
13:52761382:G:A	50	100	1	0.0167
13:52761662:A:C	50	100	1	0.3727
13:52761808:C:G	50	100	1	0.3622
13:52761819:A:T	50	100	1	0.02142
13:52762028:G:A	50	100	0.99	0.09041
13:52762077:A:G	50	100	1	0.3524
13:52762527:C:A	50	100	1	0.1843
13:52762528:T:G	50	100	0.98	0.368
13:52762739:G:A	50	100	0.97	0.106
13:52762777:C:G	50	100	1	0.01126
13:52762796:C:T	50	100	1	0.06391
13:52763231:C:T	50	100	1	0.01126
13:52763740:G:A	50	100	0.97	0.01707
13:52763817:A:G	50	100	0.98	0.4181
13:52764332:T:G	50	100	0.99	0.104
13:52764475:G:A	50	100	0.91	0.01362
13:52764613:C:A	50	98	0.97	0.0158
13:52764655:T:G	50	100	0.95	0.3533
13:52764924:T:A	50	92	0.86	0.3081
13:52765137:G:A	50	88	0.83	0.2248
13:52765191:C:G	50	100	0.98	0.01162
13:52765487:G:C	50	76	0.7	0.1777
13:52765505:T:C	50	98	0.68	0.02669
13:52765557:C:T	50	94	0.69	0.05592
13:52765607:C:T	50	94	0.78	0.09023
13:52765998:C:T	50	84	0.77	0.2883
13:52766139:T:G	50	98	0.77	0.1031
13:52766333:C:T	50	98	0.9	0.03413
13:52766386:C:T	50	98	0.97	0.08261
13:52767279:C:T	50	100	0.97	0.05701
13:52767410:C:T	50	100	0.91	0.1627
13:52767430:A:T	50	96	0.91	0.04103
13:52767893:A:T	50	100	0.98	0.01725
13:52768919:T:A	50	100	0.99	0.05919
13:52769078:G:A	48	95.8	0.89	0.0935
13:52769203:G:A	46	100	0.92	0.04176
13:52769478:C:T	50	100	1	0.05247
13:52770062:T:C	50	100	0.98	0.2413
13:52770962:A:G	50	94	0.92	0.3221
13:52771023:G:C	50	84	0.95	0.2571
13:52771081:G:A	50	98	0.96	0.3499
13:52771216:C:T	50	100	0.92	0.02814
13:52771789:C:A	50	100	1	0.05301
13:52772239:T:C	50	100	1	0.05338
13:52772381:C:G	50	100	0.96	0.187
13:52772471:C:T	50	100	0.97	0.1894
13:52772599:C:T	50	98	0.92	0.0935
13:52773157:T:C	50	90	0.87	0.158
13:52773231:G:A	49	100	0.96	0.01053
13:52774189:A:G	50	100	0.97	0.2357
13:52774268:A:G	50	100	0.97	0.2364
13:52774838:T:C	50	96	0.92	0.04067
13:52775391:T:C	50	100	1	0.01162
13:52775753:G:A	50	100	0.97	0.2571
13:52776450:A:G	50	100	0.96	0.2244
13:52777990:G:A	50	100	0.98	0.05519
13:52778004:T:C	50	100	0.98	0.07008
13:52778284:T:C	50	98	0.87	0.03577
13:52778514:A:T	50	100	0.99	0.01471
13:52778906:G:C	50	100	0.97	0.3615
13:52779876:G:T	50	100	0.98	0.065
13:52780240:A:C	50	96	0.84	0.02179
13:52781374:C:T	50	98	0.94	0.01797
13:52782262:T:C	50	100	0.94	0.1024
13:52783472:G:A	50	100	0.99	0.3718
13:52783594:G:A	50	100	0.98	0.388
13:52783695:A:G	50	100	0.99	0.3731
13:52783788:G:A	50	100	0.99	0.065
13:52783965:T:C	50	100	0.96	0.04484
13:52784068:A:T	50	98	0.99	0.3894
13:52784795:G:A	50	100	0.99	0.065
13:52785150:C:T	50	100	0.99	0.4886
13:52785277:G:A	50	98	0.99	0.3742
13:52785718:A:G	50	100	0.99	0.4887
13:52785871:G:A	50	92	0.73	0.01416
13:52786303:C:T	50	100	0.98	0.06481
13:52786671:T:C	50	100	0.99	0.4895
13:52786776:G:A	50	100	0.99	0.4895
13:52786799:G:T	50	100	0.99	0.06463
13:52787095:T:C	50	100	0.99	0.4247
13:52787160:G:A	50	100	0.99	0.04448
13:52787818:G:T	50	100	0.99	0.05465
13:52788100:G:A	50	98	0.99	0.374
13:52788223:C:T	50	100	0.99	0.4178
13:52788560:A:C	50	98	0.99	0.3887
13:52788803:C:T	50	98	0.91	0.01071
13:52789029:T:C	50	98	0.96	0.1209
13:52789137:C:T	50	100	0.98	0.05428
13:52789141:C:T	50	98	0.93	0.0187
13:52789273:C:T	50	100	0.99	0.4234
13:52789449:C:T	50	94	0.96	0.3885
13:52789648:T:C	50	100	0.98	0.3842
13:52789751:G:T	50	100	0.98	0.3838
13:52789813:T:C	50	100	0.98	0.3903
13:52789836:C:T	50	100	0.96	0.061
13:52789896:T:C	50	94	0.97	0.398
13:52790149:C:G	50	100	0.95	0.4588
13:52790228:C:T	50	98	0.96	0.4595
13:52790286:C:T	50	96	0.96	0.4635
13:52790308:C:T	50	100	0.95	0.429
13:52790452:G:A	50	98	0.97	0.0719
13:52790474:C:T	50	96	0.88	0.09168
13:52790491:C:T	50	98	0.92	0.02887
13:52790804:C:A	50	100	0.97	0.1855
13:52790898:C:G	50	92	0.96	0.1716
13:52791208:C:T	50	96	0.93	0.4426
13:52791215:T:C	50	100	0.98	0.1963
13:52791233:A:G	50	100	0.98	0.1923
13:52791238:C:T	50	100	0.97	0.1512
13:52791248:T:C	50	100	0.98	0.1955
13:52791259:G:A	50	100	0.96	0.1955
13:52791331:T:C	50	100	0.98	0.1957
13:52791412:C:T	50	100	0.97	0.152
13:52791426:T:A	50	100	0.98	0.1966
13:52791486:G:T	50	100	0.98	0.1966
13:52791645:C:T	50	100	0.97	0.1527
13:52791714:A:G	50	100	0.98	0.1796
13:52791778:G:A	50	100	0.98	0.2126
13:52791834:G:A	50	100	0.99	0.1973
13:52791835:A:T	50	100	0.99	0.1973
13:52791949:C:T	50	100	0.98	0.197
13:52792000:A:G	50	100	0.99	0.1937
13:52792132:A:T	50	100	0.99	0.1963
13:52792438:G:A	50	100	0.97	0.1952
13:52792686:A:G	50	98	0.92	0.01543
13:52792750:A:C	50	96	0.96	0.2215
13:52792969:G:T	50	92	0.97	0.2342
13:52793096:G:A	50	94	0.97	0.2382
13:52793143:C:A	50	92	0.97	0.2366
13:52793298:C:T	50	84	0.91	0.3851
13:52793323:G:A	50	82	0.89	0.468
13:52794021:A:G	50	98	0.98	0.0659
13:52794343:C:T	50	100	0.8	0.02741
13:52795495:G:A	50	100	0.89	0.03359
13:52795521:A:G	50	96	0.92	0.2529
13:52795993:G:A	50	100	0.81	0.01489
13:52796937:T:C	50	96	0.96	0.3932
13:52798011:T:A	50	96	0.96	0.2741
13:52798053:C:G	50	98	0.97	0.4187
13:52799428:C:A	50	100	0.97	0.4072
13:52800833:G:T	50	100	0.96	0.2444
13:52800898:A:G	50	86	0.86	0.01017
13:52801058:G:A	50	100	0.95	0.2391
13:52801096:C:T	50	100	0.99	0.065
13:52801124:A:G	50	98	0.96	0.2398
13:52801258:A:G	50	100	0.96	0.3128
13:52801290:T:G	50	96	0.96	0.1634
13:52801296:T:C	50	98	0.96	0.2422
13:52801471:C:T	50	100	0.99	0.06518
13:52802102:T:A	50	96	0.96	0.4953
13:52802355:C:T	50	100	0.99	0.06518
13:52802474:A:G	50	98	0.96	0.2491
13:52802699:C:T	50	100	0.96	0.01834
13:52802754:C:T	50	100	0.98	0.06663
13:52802905:C:A	50	96	0.94	0.1743
13:52802938:T:G	50	96	0.95	0.1431
13:52803736:C:T	50	100	0.98	0.06518
13:52804240:T:C	50	100	0.94	0.2244
13:52804379:G:A	50	96	0.94	0.2248
13:52804903:C:A	50	100	0.95	0.06518
13:52805105:G:A	50	100	0.94	0.2271
13:52805386:C:T	50	98	0.96	0.2565
13:52805870:A:T	50	98	0.93	0.3475
13:52805931:C:T	50	100	0.92	0.01652
13:52806522:A:G	50	98	0.87	0.07407
13:52807031:G:C	50	98	0.95	0.402
13:52807135:A:G	49	98	0.96	0.4688
13:52807486:G:T	50	100	0.97	0.1471
13:52807578:C:T	50	98	0.92	0.09695
13:52807612:C:G	50	100	0.92	0.06954
13:52807702:C:T	50	100	0.96	0.2095
13:52807816:C:G	50	100	0.97	0.3177
13:52808060:A:C	37	78.4	0.69	0.06209
13:52808061:A:C	37	89.2	0.77	0.04321
13:52808063:A:C	42	85.7	0.93	0.1294
13:52808186:C:G	49	100	0.98	0.08642
13:52808965:A:G	50	100	0.99	0.03105
13:52809505:G:A	50	100	1	0.1131
13:52809554:C:A	50	96	0.98	0.08896
13:52810521:C:T	50	100	0.99	0.09604
13:52811177:C:A	50	100	0.99	0.1685
13:52811199:T:C	50	96	0.99	0.1688
13:52811249:C:T	50	100	1	0.112
13:52812334:A:G	50	100	0.98	0.01162
13:52812352:G:A	50	100	1	0.1752
13:52812544:T:C	50	98	0.99	0.1269
13:52813008:G:A	50	100	1	0.1701
13:52813371:T:C	50	98	1	0.1723
13:52813741:A:C	50	98	0.99	0.01126
13:52814000:G:C	50	100	1	0.2609
13:52814030:T:G	50	100	0.99	0.01162
13:52814391:G:A	50	100	1	0.1623
13:52814410:T:C	50	100	0.99	0.03195
13:52814482:G:A	50	100	0.99	0.3066
13:52814615:A:T	50	100	1	0.1625
13:52814740:C:G	50	100	1	0.2736
13:52814750:G:C	50	100	1	0.2977
13:52814991:C:T	50	100	1	0.1122
13:52815122:A:G	50	100	1	0.1612
13:52815207:C:T	50	100	1	0.1598
13:52815209:G:A	50	98	0.99	0.01198
13:52815347:G:A	50	100	0.96	0.03504
13:52815359:G:T	50	100	1	0.1643
13:52815480:G:T	50	100	1	0.03086
13:52815647:G:A	50	100	1	0.2634
13:52815823:A:T	49	100	1	0.1599
13:52815891:G:A	50	100	1	0.1122
13:52815925:A:G	50	100	0.8	0.02397
13:52816085:G:A	50	100	1	0.1122
13:52816173:C:T	50	100	1	0.0118
13:52816200:C:G	50	100	1	0.1599
13:52816538:C:T	50	100	1	0.1122
13:52817206:C:G	50	100	0.96	0.03976
13:52817321:G:C	50	100	0.99	0.08279
13:52817663:G:A	50	100	0.97	0.0305
13:52817761:C:T	50	100	1	0.1599
13:52817783:A:G	50	100	1	0.1599
13:52817859:C:A	50	100	0.99	0.01162
13:52817885:A:G	50	100	1	0.08497
13:52817890:T:C	49	95.9	0.99	0.364
13:52817936:G:A	50	100	1	0.08315
13:52818179:T:A	50	96	1	0.1603
13:52818204:C:T	50	98	0.99	0.2257
13:52818244:T:C	48	89.6	0.64	0.03522
13:52818302:C:T	50	94	1	0.2658
13:52818310:C:T	50	100	1	0.3157
13:52818544:G:A	50	100	1	0.03304
13:52819567:C:T	50	100	1	0.1122
13:52819771:A:G	50	100	1	0.3168
13:52819853:A:C	50	100	1	0.1603
13:52819940:T:C	50	100	1	0.1603
13:52820120:C:T	50	100	1	0.1603
13:52820301:G:T	50	100	1	0.3293
13:52820344:G:A	50	100	1	0.09641
13:52820901:A:G	50	100	1	0.1719
13:52820957:G:A	50	100	1	0.1599
13:52820996:T:C	50	100	1	0.1133
13:52821279:A:G	50	100	0.99	0.01126
13:52821541:C:A	50	100	0.8	0.01035
13:52821544:A:C	50	100	0.99	0.4666
13:52821763:G:A	50	100	1	0.1734
13:52821815:G:C	50	100	1	0.1719
13:52821951:C:T	50	100	1	0.0118
13:52822030:A:G	50	100	1	0.1719
13:52823000:G:T	50	100	1	0.1719
13:52823063:A:G	50	100	1	0.1719
13:52823429:G:T	50	98	0.99	0.3602
13:52823513:T:C	50	100	0.99	0.4134
13:52823933:G:A	49	100	1	0.1127
13:52824002:T:A	50	100	1	0.1106
13:52824165:A:C	50	100	1	0.1718
13:52824442:A:G	49	100	1	0.3255
13:52824689:G:A	50	98	1	0.08787
13:52824809:A:G	50	100	1	0.1718
13:52824866:A:G	50	98	0.99	0.2874
13:52825070:G:T	50	98	1	0.3166
13:52825639:T:A	50	100	1	0.1718
13:52825878:G:A	50	100	1	0.08315
13:52826032:C:G	50	100	1	0.08333
13:52826150:G:A	50	100	0.99	0.1126
13:52826162:C:T	50	100	1	0.1718
13:52826163:G:A	50	100	0.99	0.1126
13:52826194:T:C	50	100	1	0.3259
13:52826532:C:T	50	100	0.97	0.03377
13:52826555:T:C	50	100	1	0.3257
13:52826557:C:T	50	100	1	0.4134
13:52826649:T:C	50	100	1	0.3263
13:52826651:C:T	50	100	1	0.4998
13:52826925:C:T	50	100	1	0.02887
13:52826962:C:T	50	100	0.99	0.08606
13:52827170:G:C	50	100	1	0.317
13:52827218:G:T	50	100	1	0.384
13:52827244:T:C	50	100	1	0.3241
13:52827305:A:T	50	100	1	0.3056
13:52827311:T:G	50	100	0.99	0.1126
13:52827323:C:T	50	100	0.99	0.08787
13:52827361:C:T	50	100	0.95	0.04448
13:52827370:G:A	50	100	1	0.4984
13:52827374:G:A	50	100	0.99	0.1126
13:52827570:G:T	50	100	1	0.47
13:52827599:T:G	50	100	1	0.03123
13:52827647:T:G	50	98	0.99	0.1124
13:52827704:C:G	50	98	0.99	0.1124
13:52827708:G:T	50	100	1	0.01362
13:52828156:A:C	50	98	0.98	0.3876
13:52828188:A:G	50	100	0.95	0.1186
13:52828250:T:G	50	100	1	0.3164
13:52828717:A:G	50	100	0.99	0.2687
13:52828780:G:C	50	100	0.97	0.08424
13:52828801:T:C	50	100	1	0.01162
13:52828840:A:G	50	100	0.99	0.2685
13:52828883:G:A	50	98	0.99	0.3558
13:52829342:G:A	50	100	0.98	0.1284
13:52829717:A:G	50	100	1	0.2179
13:52829799:T:A	50	100	1	0.2182
13:52830343:G:A	50	100	1	0.2077
13:52830594:C:A	50	100	0.97	0.2938
13:52830808:G:A	50	100	0.99	0.3266
13:52831077:T:C	50	100	0.98	0.09949
13:52831640:G:A	50	98	0.9	0.01688
13:52831722:C:G	50	100	0.98	0.3079
13:52831754:T:G	50	100	0.98	0.1
13:52831816:A:G	50	100	0.99	0.09985
13:52832639:G:A	50	100	0.99	0.3535
13:52832747:A:T	50	100	0.98	0.283
13:52832868:C:T	50	100	0.99	0.2053
13:52834269:T:G	50	100	0.99	0.3577
13:52835027:G:A	50	100	0.99	0.4005
13:52835064:C:T	50	100	1	0.08696
13:52835339:T:C	50	100	0.98	0.2199
13:52835615:G:A	50	100	0.97	0.1033
13:52835746:A:G	50	100	0.98	0.3765
13:52836147:C:G	50	100	0.97	0.1029
13:52836270:A:G	50	100	0.98	0.2734
13:52836395:C:T	50	96	0.97	0.3871
13:52836497:T:C	50	96	0.95	0.0374
13:52837004:G:A	50	98	0.92	0.1216
13:52837035:C:T	50	100	0.94	0.04666
13:52837074:C:G	50	98	0.93	0.4323
13:52837321:C:G	50	96	0.91	0.4424
13:52837332:G:A	50	100	0.94	0.08497
13:52837384:T:C	50	98	0.93	0.09913
13:52837905:A:G	50	94	0.92	0.4611
13:52838061:T:C	50	94	0.74	0.04212
13:52838382:C:A	50	90	0.9	0.3562
13:52838647:C:A	50	100	0.94	0.06645
13:52838714:T:C	50	96	0.96	0.1868
13:52838815:T:G	50	94	0.94	0.187
13:52839226:C:T	50	100	0.89	0.01816
13:52839300:G:A	50	100	0.96	0.226
13:52839363:G:A	50	100	0.97	0.07898
13:52839626:T:G	48	97.9	0.96	0.1806
13:52839755:A:T	50	100	0.99	0.03922
13:52839943:A:G	50	88	0.66	0.02469
13:52840352:C:T	50	98	0.99	0.08987
13:52840928:C:T	50	98	1	0.09822
13:52841210:C:T	50	98	0.99	0.1046
13:52841359:G:A	50	98	0.97	0.1051
13:52841361:G:A	50	98	0.89	0.1449
13:52841597:T:C	50	100	0.98	0.09386
13:52841649:C:T	50	100	0.95	0.08569
13:52842168:T:C	50	100	1	0.03595
13:52842356:A:G	50	100	0.97	0.03922
13:52842538:C:T	50	100	0.97	0.0886
13:52842875:T:C	50	100	0.97	0.3604
13:52843032:C:A	50	100	1	0.01743
13:52845004:T:G	50	100	0.97	0.2317
13:52845630:G:A	50	100	0.99	0.0817
13:52845745:C:T	50	100	0.97	0.07498
13:52846190:C:A	50	98	0.91	0.06609
13:52846209:A:G	50	100	0.98	0.08479
13:52846751:G:A	50	100	0.98	0.08025
13:52847297:C:A	50	100	0.99	0.2311
13:52847338:T:C	50	100	0.98	0.08406
13:52848418:A:G	49	100	0.99	0.2313
13:52848437:G:A	50	100	0.95	0.01398
13:52848725:C:A	50	100	0.98	0.02905
13:52848970:G:A	50	100	1	0.08007
13:52849276:G:A	50	100	0.98	0.08406
13:52849551:A:C	50	100	1	0.01307
13:52849893:T:C	50	100	1	0.01707
13:52849920:C:A	50	100	0.97	0.05901
13:52850016:A:T	50	98	0.96	0.01344
13:52850715:C:T	50	98	1	0.01216
13:52851406:G:T	50	100	0.99	0.08406
13:52852170:A:G	50	100	0.99	0.0846
13:52852410:C:G	50	100	1	0.0817
13:52852507:T:G	50	100	1	0.01307
13:52852706:C:A	50	100	0.92	0.03922
13:52853013:G:A	50	100	1	0.0187
13:52854466:A:G	50	100	1	0.01725
13:52854988:G:T	50	100	0.99	0.08007
13:52855318:G:A	50	100	0.99	0.4844
13:52855516:C:T	50	100	1	0.01888
13:52856510:A:G	50	100	0.99	0.08842
13:52856610:A:G	50	100	1	0.08424
13:52857091:A:G	50	98	0.88	0.05955
13:52857100:A:G	50	100	0.94	0.01561
13:52857485:T:G	50	100	1	0.3796
13:52857548:C:T	50	100	0.82	0.02378
13:52857841:C:T	50	100	1	0.08424
13:52857854:T:C	50	100	0.99	0.06609
13:52858047:G:A	50	100	0.98	0.02796
13:52858791:A:G	50	98	1	0.08424
13:52859194:T:A	50	100	1	0.4405
13:52859546:C:G	50	100	0.99	0.06191
13:52859807:T:A	50	100	1	0.01707
13:52860184:C:T	50	100	0.99	0.07426
13:52860492:C:T	50	98	1	0.441
13:52860641:A:G	50	100	1	0.08424
13:52860772:G:A	50	100	1	0.06082
13:52861245:A:T	50	100	0.99	0.08025
13:52861390:G:T	50	100	1	0.01307
13:52861440:T:G	50	100	1	0.4846
13:52862382:T:C	50	100	1	0.1451
13:52862509:T:C	50	100	1	0.06064
13:52862514:G:C	50	100	0.99	0.08224
13:52862536:A:T	50	100	1	0.06082
13:52863263:T:C	50	100	1	0.4851
13:52863288:C:T	50	100	1	0.08261
13:52863879:A:T	50	100	0.99	0.07371
13:52863892:C:G	50	100	1	0.08261
13:52864639:T:A	50	100	0.99	0.04938
13:52864687:A:G	50	100	0.98	0.06409
13:52864895:G:T	50	100	0.99	0.04938
13:52865123:T:C	50	100	1	0.4301
13:52865779:G:A	50	100	0.97	0.06264
13:52866308:T:C	50	100	0.99	0.431
13:52866324:T:G	50	100	0.99	0.43120000000000003
13:52866335:G:A	50	100	1	0.0187
13:52866566:G:C	50	100	0.99	0.0492
13:52866579:C:T	50	100	1	0.4847
13:52866642:T:C	50	96	0.98	0.4321
13:52866757:A:G	50	98	1	0.03377
13:52866883:A:G	50	100	0.99	0.4301
13:52867820:G:A	50	100	0.98	0.08007
13:52868151:T:C	50	100	0.98	0.08007
13:52868209:A:G	50	100	1	0.4853
13:52868576:C:A	50	100	0.98	0.08388
13:52868959:C:T	50	100	0.98	0.08351
13:52869267:C:T	50	98	1	0.4766
13:52869378:T:C	50	100	0.99	0.4314
13:52869477:T:A	50	100	0.98	0.07371
13:52869616:C:T	50	100	0.99	0.4314
13:52870168:C:T	50	100	1	0.02578
13:52870377:A:G	50	100	1	0.4446
13:52870788:A:G	50	100	1	0.07081
13:52871065:A:G	50	100	1	0.07099
13:52871344:A:G	50	100	1	0.07099
13:52871417:G:T	50	100	1	0.06718
13:52871447:G:C	50	100	0.99	0.05828
13:52871494:C:G	50	100	1	0.08243
13:52871643:C:G	50	100	1	0.02596
13:52872176:C:T	50	100	1	0.4922
13:52872305:A:C	50	98	0.86	0.01144
13:52872336:T:C	50	100	1	0.01852
13:52872407:T:C	50	100	1	0.05828
13:52872569:T:C	50	100	0.99	0.3822
13:52872970:A:G	50	100	1	0.07843
13:52873410:G:A	50	100	1	0.484
13:52873469:G:C	50	100	1	0.06754
13:52873817:A:G	50	100	1	0.4931
13:52873849:G:A	50	98	1	0.02179
13:52873928:C:T	50	100	1	0.07734
13:52874523:G:A	50	100	1	0.02596
13:52874634:C:T	50	100	1	0.06173
13:52874725:C:T	50	100	1	0.01416
13:52874875:T:C	50	100	1	0.06173
13:52875057:G:T	50	100	1	0.07734
13:52875620:A:G	50	100	1	0.07752
13:52875670:G:C	50	100	0.99	0.2308
13:52875706:C:G	50	100	1	0.2823
13:52875837:C:T	50	98	1	0.04067
13:52876271:G:A	50	100	0.99	0.2308
13:52876309:T:G	50	100	1	0.07734
13:52876359:G:A	50	100	1	0.2816
13:52876828:T:C	50	100	0.98	0.04993
13:52877840:G:A	50	100	0.99	0.2308
13:52877886:C:G	50	100	0.97	0.07734
13:52877949:C:A	50	100	1	0.06718
13:52878053:A:G	50	100	1	0.02596
13:52878258:A:C	50	100	1	0.06718
13:52878285:G:A	50	100	0.98	0.04993
13:52878553:A:G	50	100	1	0.4009
13:52878847:C:G	50	100	1	0.4838
13:52878916:G:A	50	100	1	0.484
13:52879148:A:C	50	100	1	0.4927
13:52879702:G:A	50	100	0.99	0.4784
13:52879783:T:G	50	100	0.99	0.0679
13:52880241:C:T	50	100	1	0.01434
13:52880353:A:G	50	100	0.98	0.07044
13:52880795:T:C	50	100	1	0.3025
13:52880921:T:A	50	100	0.98	0.05537
13:52881748:A:G	50	100	0.99	0.2313
13:52881986:T:A	50	100	1	0.08043
13:52882809:A:C	50	100	1	0.01344
13:52883342:C:G	50	100	0.88	0.01961
13:52883521:A:G	50	100	1	0.05574
13:52884035:G:C	50	100	1	0.01452
13:52884182:A:T	50	100	0.98	0.06627
13:52884191:C:T	50	100	0.98	0.06645
13:52884662:C:A	50	100	0.99	0.2311
13:52884889:A:T	50	100	1	0.06826
13:52885472:G:T	50	98	1	0.2705
13:52885856:T:C	50	100	0.98	0.07062
13:52886120:C:T	50	100	1	0.01906
13:52886183:G:C	50	100	0.94	0.07062
13:52886435:C:T	50	100	1	0.03468
13:52886863:C:T	50	100	1	0.4911
13:52887114:G:T	50	98	0.98	0.1981
13:52887209:T:C	50	98	1	0.03322
13:52887228:G:T	50	100	0.98	0.07044
13:52887673:G:A	50	98	1	0.02614
13:52888501:A:C	50	100	1	0.01924
13:52889115:C:T	50	100	0.76	0.01561
13:52889851:G:A	50	100	1	0.4906
13:52890471:C:T	50	96	1	0.3662
13:52891193:C:T	50	100	0.89	0.02015
13:52891438:C:A	50	96	1	0.3328
13:52891559:A:C	50	98	1	0.4141
13:52891567:G:T	50	98	1	0.0866
13:52891685:A:G	50	100	1	0.01888
13:52891931:T:C	50	100	1	0.01344
13:52891992:T:C	49	98	0.98	0.2803
13:52892015:C:T	50	100	1	0.05174
13:52892211:T:G	50	98	1	0.03304
13:52892318:T:G	50	100	0.98	0.4178
13:52893023:G:C	50	100	1	0.07553
13:52893051:C:T	50	100	0.99	0.03667
13:52893221:C:T	49	100	0.99	0.03667
13:52893223:A:G	49	100	0.99	0.4281
13:52893290:G:A	50	100	1	0.07534
13:52893400:A:G	50	100	0.99	0.4276
13:52894040:T:G	50	100	0.99	0.03667
13:52894057:A:C	50	100	0.82	0.04412
13:52894200:G:A	50	100	0.99	0.4047
13:52894340:T:C	50	100	0.96	0.01362
13:52894817:T:A	50	100	0.98	0.3499
13:52894926:C:T	50	100	0.99	0.1623
13:52894939:A:G	50	100	0.99	0.07353
13:52895099:G:A	50	100	0.99	0.03667
13:52895333:T:A	50	100	1	0.4139
13:52895843:T:C	50	100	1	0.03522
13:52895960:C:T	50	100	1	0.07534
13:52896229:G:T	50	100	0.99	0.3863
13:52896362:T:C	50	98	0.98	0.01035
13:52896438:C:T	50	100	1	0.06917
13:52896780:T:C	50	100	1	0.03504
13:52896799:G:T	50	100	1	0.02869
13:52896965:C:T	50	100	1	0.1558
13:52897278:G:A	50	100	1	0.1623
13:52897551:A:T	50	100	1	0.07135
13:52897639:C:T	50	100	1	0.03504
13:52898003:G:A	50	100	1	0.1621
13:52898037:T:G	50	92	0.7	0.01961
13:52898243:C:A	50	100	1	0.03504
13:52898764:G:A	50	100	1	0.07734
13:52898807:A:C	50	100	0.98	0.07117
13:52898993:A:G	50	100	1	0.1627
13:52899410:C:G	50	100	1	0.2066
13:52899544:T:C	50	98	1	0.4902
13:52899718:A:G	50	100	1	0.2068
13:52900024:A:G	50	100	1	0.155
13:52900716:C:A	50	100	0.85	0.04503
13:52900832:T:G	50	100	1	0.207
13:52900860:A:G	50	100	0.99	0.163
13:52901501:C:A	50	100	1	0.04158
13:52901504:C:T	50	100	1	0.03558
13:52901630:G:A	50	100	1	0.04158
13:52902100:A:C	50	98	1	0.0236
13:52902997:C:T	50	98	0.99	0.3958
13:52903086:G:A	50	100	1	0.2607
13:52903460:C:G	50	100	0.88	0.02324
13:52903542:A:T	50	100	1	0.2629
13:52903678:T:A	50	100	1	0.3057
13:52903689:G:A	50	100	1	0.2629
13:52903822:C:T	50	100	1	0.0423
13:52903849:G:C	50	98	0.89	0.01162
13:52904004:G:A	50	100	1	0.03086
13:52904140:C:A	50	100	1	0.2631
13:52904230:A:G	50	100	0.92	0.0423
13:52904580:C:T	50	100	0.99	0.2858
13:52904582:C:T	50	100	1	0.01344
13:52904636:G:A	50	100	0.99	0.07716
13:52904681:C:T	50	100	0.97	0.03849
13:52904697:C:T	50	98	0.99	0.2885
13:52904796:A:G	50	100	1	0.283
13:52904978:C:T	50	100	0.99	0.4178
13:52905029:G:A	50	100	0.98	0.04303
13:52905573:T:C	50	100	0.93	0.04158
13:52905614:A:G	50	100	0.97	0.04139
13:52905622:G:C	50	100	1	0.03214
13:52905640:G:A	50	100	0.98	0.2841
13:52905763:C:G	50	98	0.96	0.07734
13:52905784:T:C	50	100	0.97	0.274
13:52906113:A:G	50	100	0.98	0.03649
13:52906535:T:C	50	96	0.95	0.03903
13:52907461:A:G	50	100	0.91	0.0276
13:52907976:A:G	50	100	1	0.02033
13:52908408:A:G	50	100	0.96	0.1552
13:52908740:G:T	50	100	0.99	0.04085
13:52908927:C:T	50	100	1	0.3451
13:52909234:G:A	50	100	1	0.03486
13:52909476:G:A	50	100	1	0.01507
13:52909638:G:A	50	100	1	0.03431
13:52910380:A:G	50	100	0.91	0.02723
13:52910456:G:A	50	100	0.99	0.08769
13:52910476:A:G	50	98	0.99	0.4619
13:52910806:G:T	50	100	0.99	0.155
13:52910913:T:A	50	100	1	0.03504
13:52910938:T:C	50	100	0.93	0.03522
13:52911018:G:T	50	98	0.99	0.1354
13:52911516:G:A	50	100	0.99	0.1558
13:52911636:G:A	50	98	0.99	0.4584
13:52911799:T:C	50	100	0.99	0.4379
13:52911801:C:T	50	100	1	0.04176
13:52911836:G:T	50	98	0.98	0.3321
13:52911846:A:G	50	98	0.99	0.4898
13:52911875:C:G	50	98	0.71	0.01652
13:52912006:G:A	50	100	1	0.01525
13:52912143:C:T	50	100	1	0.01325
13:52912160:C:A	50	98	0.85	0.01997
13:52912171:A:T	50	100	0.97	0.1836
13:52912282:A:G	50	98	0.99	0.4964
13:52912354:G:C	50	100	0.96	0.03758
13:52913944:C:G	50	100	1	0.02959
13:52913969:C:T	50	100	0.98	0.2182
13:52914023:C:G	50	98	0.98	0.1162
13:52914411:G:T	50	98	1	0.04085
13:52914687:G:C	50	98	0.9	0.01089
13:52914705:G:A	50	100	1	0.01507
13:52915069:A:G	50	100	0.98	0.03286
13:52915709:T:C	46	95.7	0.99	0.1908
13:52915760:G:A	50	100	1	0.0276
13:52915936:T:C	50	100	0.98	0.171
13:52916195:G:A	50	100	0.99	0.431
13:52916294:T:C	50	100	1	0.01761
13:52916453:C:T	50	100	1	0.01416
13:52916746:C:T	50	100	0.97	0.171
13:52916883:T:C	50	100	0.96	0.1861
13:52917121:C:T	50	100	0.98	0.1581
13:52917601:T:C	50	100	0.99	0.1516
13:52917737:T:C	50	100	0.99	0.1915
13:52917959:G:T	50	100	0.97	0.1581
13:52918055:G:C	50	100	1	0.1536
13:52918149:C:T	50	100	0.97	0.03286
13:52918202:T:A	50	100	0.99	0.1924
13:52918409:T:C	50	100	0.95	0.03214
13:52918542:C:T	50	100	0.97	0.08588
13:52918636:G:A	50	100	0.82	0.02941
13:52918828:A:G	49	100	0.93	0.02977
13:52918855:G:T	50	100	1	0.1494
13:52918890:G:C	50	100	1	0.01507
13:52919063:C:T	50	98	0.95	0.02288
13:52919220:A:T	49	100	1	0.01507
13:52919487:T:C	50	100	0.98	0.4345
13:52919492:T:A	50	100	0.99	0.15310000000000001
13:52919593:C:T	50	96	0.97	0.2039
13:52919794:G:A	50	98	0.86	0.01652
13:52919985:T:C	50	98	0.96	0.09495
13:52920115:T:G	50	92	0.94	0.3005
13:52920559:G:A	50	92	0.93	0.177
13:52920619:G:A	49	93.9	0.98	0.07807
13:52920660:A:C	50	98	0.9	0.0394
13:52920823:T:C	50	100	0.96	0.118
13:52920988:C:T	50	96	0.9	0.03794
13:52921134:A:G	50	98	0.96	0.4334
13:52921561:T:C	50	98	0.94	0.1569
13:52921580:G:A	50	100	0.94	0.1756
13:52921782:T:C	50	100	0.99	0.01289
13:52922462:C:T	50	100	1	0.01924
13:52922528:T:C	50	100	0.98	0.1291
13:52922626:C:T	50	100	0.94	0.04303
13:52922685:G:A	50	98	0.97	0.4521
13:52922802:G:A	50	100	0.99	0.0207
13:52923528:G:A	50	100	1	0.01289
13:52923623:C:T	50	100	0.93	0.108
13:52923877:A:G	50	100	0.89	0.01162
13:52923879:T:C	50	100	0.93	0.05029
13:52924226:T:A	50	100	1	0.01289
13:52924312:C:T	50	100	0.99	0.0207
13:52924356:A:T	50	100	0.95	0.1759
13:52924762:A:T	50	98	1	0.01471
13:52924993:T:C	50	100	0.99	0.1064
13:52925443:C:G	50	100	0.99	0.01053
13:52926174:G:A	50	100	0.97	0.3736
13:52926244:C:T	50	100	0.98	0.02179
13:52926368:C:T	50	100	0.97	0.3722
13:52926443:G:A	50	96	0.96	0.3001
13:52926928:C:T	50	100	0.95	0.05556
13:52927065:T:C	50	100	0.97	0.1088
13:52927172:A:G	50	100	1	0.01634
13:52927511:A:G	50	100	0.96	0.4947
13:52928055:G:A	50	100	1	0.01271
13:52928265:G:C	50	100	0.97	0.3796
13:52928509:C:T	50	100	0.98	0.3793
13:52928803:C:T	50	100	0.92	0.02324
13:52929020:G:A	50	100	0.98	0.3871
13:52929074:A:G	50	100	0.98	0.01271
13:52929099:G:A	50	98	1	0.0207
13:52929495:C:T	50	98	0.97	0.43120000000000003
13:52929640:A:G	50	100	0.98	0.1863
13:52930540:T:C	50	100	0.94	0.04267
13:52930647:C:T	50	100	0.97	0.04285
13:52931103:G:A	50	100	0.99	0.01507
13:52931145:G:A	50	100	0.96	0.01434
13:52931157:C:T	50	100	0.93	0.0305
13:52931168:C:T	50	98	0.88	0.01852
13:52931425:G:A	50	100	0.95	0.1416
13:52931808:C:T	50	100	0.95	0.01561
13:52932098:G:A	50	100	1	0.01616
13:52932691:G:A	50	100	0.96	0.3139
13:52932692:T:C	50	100	0.99	0.02033
13:52932784:T:A	50	100	0.99	0.02033
13:52933618:C:T	50	100	0.8	0.01852
13:52933968:A:C	50	100	0.86	0.01507
13:52934168:A:G	50	92	0.87	0.04575
13:52934484:T:G	50	100	1	0.01434
13:52934568:C:T	50	100	1	0.01434
13:52934805:A:C	50	98	0.96	0.1353
13:52934981:T:C	50	100	1	0.01434
13:52935251:C:T	50	100	1	0.01289
13:52935289:A:G	50	100	0.97	0.1058
13:52935322:G:A	50	100	0.96	0.2832
13:52935340:G:T	50	100	0.97	0.1336
13:52935540:A:G	50	100	0.97	0.03903
13:52935544:T:C	50	100	0.95	0.02469
13:52935743:A:G	50	100	1	0.01289
13:52935747:T:C	50	98	0.97	0.1347
13:52935979:T:C	50	100	0.96	0.4388
13:52936133:C:T	50	100	0.94	0.02215
13:52936136:T:C	50	98	0.96	0.4241
13:52936455:G:A	50	100	0.95	0.07553
13:52936594:T:C	50	98	0.96	0.1569
13:52936627:G:A	50	98	0.95	0.1149
13:52936635:C:T	50	98	0.9	0.08188
13:52936696:T:C	50	100	0.96	0.465
13:52936895:T:C	50	98	0.92	0.1256
13:52937075:G:T	50	100	0.96	0.04121
13:52937795:T:G	50	98	0.96	0.3653
13:52938282:C:T	50	98	0.95	0.3715
13:52938761:C:T	50	100	0.71	0.01852
13:52938833:T:G	50	92	0.88	0.2068
13:52938926:A:C	50	100	0.9	0.1625
13:52938965:A:C	50	86	0.83	0.4426
13:52938988:T:A	50	86	0.82	0.163
13:52939081:C:A	50	90	0.84	0.2337
13:52939328:A:C	50	94	0.88	0.4383
13:52939586:T:A	50	98	0.85	0.189
13:52940068:G:A	50	100	0.98	0.02397
13:52940306:G:A	50	100	0.88	0.06463
13:52940478:C:T	50	100	0.89	0.06481
13:52940964:G:A	50	100	0.93	0.1489
13:52941109:C:A	50	100	0.92	0.02197
13:52941252:G:T	50	100	0.92	0.02197
13:52941292:T:G	50	100	0.97	0.01598
13:52941432:T:C	50	100	0.95	0.1658
13:52941476:C:T	50	100	0.92	0.02197
13:52941520:A:G	50	94	0.9	0.3108
13:52941584:G:A	50	96	0.88	0.04484
13:52941664:G:C	50	100	0.95	0.1656
13:52941752:G:A	50	100	0.9	0.01525
13:52942312:A:G	50	100	0.95	0.02469
13:52942361:G:A	50	100	1	0.02451
13:52942479:A:C	50	96	0.9	0.3306
13:52942624:G:A	50	100	0.97	0.04956
13:52943054:G:A	50	100	0.97	0.1494
13:52943249:G:A	50	98	0.97	0.1496
13:52943408:C:T	50	100	1	0.02451
13:52943520:C:T	50	100	0.82	0.02578
13:52943558:T:C	50	100	0.96	0.2313
13:52943657:C:T	50	100	0.96	0.02197
13:52943749:A:C	50	98	0.97	0.1507
13:52943845:T:C	50	100	0.97	0.06681
13:52944333:G:A	50	96	0.97	0.2923
13:52944363:G:A	50	98	0.88	0.1923
13:52944447:C:T	50	100	0.83	0.03377
13:52944490:A:G	50	98	0.89	0.06718
13:52944636:A:G	50	100	0.91	0.02687
13:52944783:A:T	50	100	0.87	0.03322
13:52944838:C:T	50	100	0.9	0.01489
13:52944910:G:T	50	100	0.98	0.2444
13:52945312:T:C	50	100	0.97	0.1474
13:52945493:A:G	49	98	0.97	0.215
13:52945557:G:T	50	98	0.97	0.2117
13:52945687:G:T	50	94	0.95	0.08007
13:52946057:G:T	50	100	1	0.02469
13:52946249:G:A	50	98	0.97	0.2115
13:52946362:G:A	50	100	0.93	0.01471
13:52946383:A:T	50	98	0.96	0.2019
13:52946788:T:C	50	100	0.93	0.01961
13:52947007:T:C	50	100	0.93	0.01943
13:52947200:T:C	50	98	0.98	0.04484
13:52947258:G:T	50	100	0.93	0.01961
13:52947334:C:T	50	100	0.97	0.2215
13:52947872:C:G	50	96	0.96	0.09659
13:52947927:C:T	50	100	0.97	0.2215
13:52948061:G:C	50	100	0.95	0.3484
13:52948098:A:C	50	100	0.94	0.1389
13:52948298:A:G	50	100	0.98	0.09713
13:52948338:T:C	50	98	0.98	0.04666
13:52948930:G:A	50	98	0.99	0.28
13:52948947:G:A	50	96	0.97	0.2642
13:52949683:G:C	50	100	0.97	0.1354
13:52949817:C:T	50	96	0.98	0.2794
13:52949819:C:T	50	100	0.93	0.07589
13:52949888:C:T	50	100	0.99	0.08479
13:52949968:A:G	50	98	0.98	0.4907
13:52950049:C:G	50	98	0.98	0.04139
13:52950576:T:C	50	98	0.97	0.06155
13:52950614:A:G	50	98	0.98	0.4775
13:52951201:G:A	50	98	0.98	0.1345
13:52951570:A:T	50	98	0.96	0.2881
13:52951575:A:G	50	98	0.95	0.03522
13:52951597:G:T	50	98	0.96	0.4267
13:52951606:C:T	50	100	0.97	0.1086
13:52951689:C:G	50	100	0.96	0.0256
13:52951899:G:A	50	100	0.66	0.02415
13:52951993:A:G	50	96	0.98	0.2077
13:52952186:A:G	50	98	0.98	0.4089
13:52952431:G:T	50	96	0.98	0.4069
13:52952440:A:G	50	98	0.98	0.28
13:52952860:G:C	50	100	0.98	0.1151
13:52952954:G:A	50	100	0.97	0.1255
13:52953033:G:A	50	100	0.99	0.1756
13:52953231:C:T	50	100	0.96	0.02596
13:52953838:C:T	50	100	0.96	0.1133
13:52954280:C:T	50	100	1	0.01162
13:52954876:A:T	50	100	0.99	0.1988
13:52954893:C:T	49	100	0.92	0.02633
13:52955949:G:A	50	100	0.96	0.04176
13:52956136:C:T	50	100	0.99	0.1721
13:52956299:C:T	50	98	0.99	0.465
13:52956344:G:A	50	100	0.99	0.1719
13:52956422:T:C	50	100	0.98	0.2137
13:52956805:T:C	50	100	0.98	0.2206
13:52956899:G:A	50	100	0.98	0.22
13:52957018:T:C	50	100	0.97	0.2206
13:52957464:G:A	50	100	1	0.01198
13:52957970:A:G	50	100	0.98	0.22
13:52958036:T:C	50	100	0.98	0.02814
13:52958105:G:A	50	100	0.95	0.1215
13:52958399:A:G	50	100	0.99	0.0492
13:52958496:G:C	50	100	0.98	0.22
13:52958595:A:G	50	100	1	0.04339
13:52958905:C:A	50	98	0.98	0.07825
13:52959104:C:T	50	100	0.96	0.01216
13:52959433:C:A	50	100	0.99	0.163
13:52959469:A:T	50	100	1	0.01144
13:52960400:G:A	50	100	1	0.01071
13:52960458:C:T	50	100	1	0.01198
13:52960744:T:C	50	100	0.98	0.03976
13:52960761:A:G	50	98	0.98	0.207
13:52960815:G:A	50	100	1	0.01162
13:52960986:G:A	50	100	0.99	0.1619
13:52961003:G:T	50	100	0.99	0.1788
13:52961033:G:T	50	100	0.95	0.01126
13:52961473:A:G	49	98	0.98	0.4813
13:52962040:T:C	50	100	0.99	0.1934
13:52962335:G:A	50	100	0.71	0.01561
13:52962448:G:A	50	100	0.99	0.1888
13:52962490:G:A	50	100	0.98	0.02814
13:52962803:C:T	50	100	0.99	0.4666
13:52962806:T:C	50	100	0.99	0.478
13:52962850:C:T	50	100	0.99	0.437
13:52962897:T:C	50	100	0.99	0.4374
13:52962961:T:C	50	100	0.99	0.439
13:52963036:T:C	50	98	0.99	0.4386
13:52963091:G:A	50	100	0.98	0.4245
13:52963104:G:C	50	100	0.98	0.4268
13:52963506:C:T	50	100	1	0.03922
13:52963551:A:G	50	100	0.96	0.08642
13:52963585:A:G	50	100	0.96	0.02923
13:52963602:A:G	50	98	0.98	0.4218
13:52963653:T:A	49	98	0.98	0.4212
13:52963842:C:T	50	100	0.99	0.1917
13:52964188:G:A	50	94	0.92	0.3633
13:52964344:C:T	50	96	0.94	0.1865
13:52964440:T:C	50	98	0.94	0.2455
13:52964461:C:G	50	98	0.9	0.08206
13:52964980:T:A	50	98	0.95	0.1196
13:52965019:A:G	50	100	0.98	0.1915
13:52965485:C:G	50	100	0.91	0.03177
13:52965998:T:C	49	100	0.98	0.1057
13:52966304:A:T	50	100	0.97	0.0492
13:52966387:G:A	50	100	1	0.193
13:52966723:C:T	50	100	0.99	0.337
13:52966874:G:A	50	100	0.99	0.07026
13:52967168:A:G	50	100	0.99	0.1549
13:52967280:C:T	50	100	1	0.1941
13:52967369:T:C	50	100	1	0.187
13:52967375:G:A	50	100	0.97	0.01852
13:52967538:A:C	50	100	0.78	0.01053
13:52967596:A:G	50	100	0.99	0.01253
13:52968170:G:A	50	100	0.93	0.01797
13:52968262:G:C	50	100	0.98	0.3433
13:52968758:G:A	50	100	1	0.1068
13:52968862:C:A	50	100	0.94	0.01434
13:52969032:G:A	50	100	0.98	0.06609
13:52969282:C:T	50	100	0.76	0.01035
13:52969746:C:T	50	100	0.93	0.01144
13:52970187:T:C	50	100	1	0.1928
13:52970594:T:C	50	100	0.93	0.01997
13:52971299:G:T	50	100	1	0.1069
13:52971380:A:G	50	100	0.99	0.2794
13:52971480:G:A	50	100	0.98	0.01126
13:52971862:T:C	50	100	0.99	0.1547
13:52971894:A:C	50	100	0.99	0.01162
13:52972699:G:A	50	100	1	0.216
13:52972924:G:A	50	100	0.96	0.01162
13:52973029:G:A	50	100	1	0.1044
13:52973350:C:T	50	100	0.99	0.3377
13:52973365:G:C	50	100	1	0.01743
13:52973401:C:T	50	100	1	0.2208
13:52973446:C:T	50	100	1	0.1955
13:52973618:C:G	50	100	1	0.26
13:52973639:C:T	50	100	0.99	0.01725
13:52973899:T:C	50	100	1	0.2088
13:52974452:C:T	50	100	0.93	0.01471
13:52975207:G:A	50	100	0.96	0.04121
13:52975235:G:A	50	100	1	0.203
13:52975592:C:T	50	100	0.94	0.01906
13:52975611:A:G	50	100	0.99	0.4987
13:52975638:G:A	50	100	1	0.2032
13:52975689:T:C	50	100	1	0.1897
13:52975960:A:G	50	100	0.93	0.01144
13:52976116:A:G	50	100	1	0.0118
13:52976209:C:T	50	100	1	0.02015
13:52976312:T:G	50	100	1	0.0118
13:52976476:T:C	50	100	0.99	0.1541
13:52976680:T:A	50	100	1	0.3493
13:52976904:C:T	50	100	1	0.1964
13:52977386:G:A	50	100	0.99	0.1543
13:52977710:T:C	50	100	0.99	0.01779
13:52977879:C:T	50	100	1	0.1966
13:52978174:C:T	50	100	1	0.05882
13:52978387:C:T	50	100	1	0.2504
13:52978461:A:C	50	100	1	0.1901
13:52978653:C:T	50	100	1	0.06572
13:52978744:T:C	50	100	0.84	0.02578
13:52979218:C:G	50	100	1	0.05755
13:52979272:T:C	50	100	1	0.1828
13:52979383:C:T	50	100	1	0.1823
13:52979483:A:T	50	100	1	0.2538
13:52979496:C:T	50	100	1	0.02941
13:52980097:C:G	50	100	1	0.1038
13:52980103:C:T	50	98	0.9	0.01797
13:52980121:C:T	50	100	1	0.1826
13:52980394:G:A	50	100	1	0.2542
13:52980660:G:A	50	100	0.95	0.01834
13:52980689:C:T	50	100	1	0.1828
13:52980741:C:A	50	100	1	0.2044
13:52980956:C:T	50	100	0.91	0.0305
13:52981057:C:A	50	100	0.98	0.06572
13:52981121:C:T	50	100	0.99	0.3922
13:52981274:A:G	50	100	0.98	0.06409
13:52981316:T:C	50	100	1	0.1033
13:52981386:A:G	50	100	0.98	0.1992
13:52981817:G:A	50	100	1	0.4092
13:52981865:G:A	50	100	1	0.3366
13:52982002:T:C	50	100	1	0.06082
13:52982409:A:G	50	100	1	0.1035
13:52982462:G:C	50	100	0.99	0.2658
13:52982469:T:C	50	100	0.99	0.01888
13:52982504:C:T	50	100	0.97	0.02233
13:52982860:A:G	50	100	1	0.2531
13:52982908:A:G	50	100	1	0.02088
13:52982922:A:G	50	100	0.99	0.2137
13:52983123:C:T	50	100	1	0.2536
13:52983365:G:C	50	100	1	0.2534
13:52983464:C:T	50	100	1	0.2531
13:52983581:C:T	50	100	1	0.06082
13:52983622:T:C	50	100	1	0.2531
13:52983755:G:C	50	100	1	0.1554
13:52984168:G:A	50	100	1	0.2471
13:52984175:C:T	50	98	1	0.06155
13:52984510:C:G	50	100	1	0.4023
13:52984512:C:G	50	100	0.98	0.0207
13:52984518:C:T	50	100	1	0.1374
13:52984588:C:T	50	100	1	0.01198
13:52985162:C:T	50	100	0.99	0.07498
13:52985841:A:T	50	100	1	0.2137
13:52985876:G:A	50	100	1	0.02233
13:52986469:T:C	50	100	1	0.061
13:52986771:T:C	50	100	1	0.2128
13:52986887:G:A	50	100	1	0.3709
13:52986910:G:A	50	100	1	0.1639
13:52987058:A:G	50	100	1	0.061
13:52987433:C:A	50	100	1	0.2117
13:52987532:T:C	50	100	1	0.409
13:52987696:C:T	50	100	1	0.07407
13:52987774:G:A	50	100	1	0.1832
13:52988125:G:A	50	100	0.99	0.03105
13:52988279:G:A	50	100	1	0.3775
13:52988302:C:T	50	100	1	0.409
13:52988303:C:T	50	100	1	0.3495
13:52988459:T:C	50	100	1	0.1832
13:52988551:C:T	50	100	0.82	0.01325
13:52988555:T:C	50	100	1	0.061
13:52988681:G:T	50	100	1	0.06118
13:52988717:A:T	50	100	1	0.02233
13:52988725:T:C	50	100	1	0.061
13:52989018:G:T	50	100	1	0.4094
13:52989088:G:A	50	100	1	0.4085
13:52989107:A:T	50	100	1	0.3722
13:52989111:C:T	50	100	1	0.1632
13:52989601:T:A	50	100	1	0.06609
13:52989710:A:G	50	100	0.98	0.1031
13:52989803:T:G	50	98	1	0.06554
13:52989852:G:A	50	100	1	0.2248
13:52989893:T:G	50	100	1	0.2246
13:52989936:G:A	50	100	1	0.2246
13:52990090:G:T	50	100	1	0.2587
13:52990175:C:A	50	100	1	0.1019
13:52990267:C:T	50	100	1	0.02233
13:52990305:A:G	50	100	0.94	0.01289
13:52990329:C:T	50	100	1	0.2124
13:52990564:C:T	50	100	1	0.1634
13:52991368:A:G	50	100	1	0.1823
13:52992107:C:T	50	100	1	0.01144
13:52992117:T:A	50	100	1	0.02433
13:52992299:G:T	50	100	1	0.01779
13:52992587:A:G	50	100	1	0.1792
13:52992763:G:T	50	100	1	0.02433
13:52992804:T:G	50	100	0.99	0.02433
13:52992882:C:T	50	100	1	0.3867
13:52993718:T:A	50	100	0.99	0.345
13:52993798:A:G	50	100	1	0.161
13:52994070:C:A	50	100	0.99	0.04012
13:52994107:T:C	50	100	0.98	0.04303
13:52994387:A:C	50	100	1	0.2415
13:52995166:A:T	50	100	1	0.1178
13:52995225:G:A	49	100	1	0.02324
13:52995595:C:A	50	100	1	0.01416
13:52995710:C:T	50	100	0.97	0.0118
13:52995722:A:G	50	100	1	0.1547
13:52995892:A:G	50	100	1	0.2422
13:52996024:G:T	50	100	1	0.02052
13:52996284:A:G	50	100	1	0.1643
13:52996343:A:G	50	100	1	0.4813
13:52996897:T:C	50	100	0.98	0.04285
13:52997400:A:G	50	100	1	0.4818
13:52997552:G:A	50	100	0.92	0.01253
13:52997753:T:A	50	100	1	0.1556
13:52999179:A:G	50	100	1	0.01144
13:52999220:C:T	50	100	1	0.1048
13:52999322:C:G	50	100	0.98	0.02542
13:52999511:C:A	50	100	1	0.02306
13:53000355:T:C	50	100	0.97	0.1492
13:53000475:T:C	50	100	1	0.1659
13:53000751:C:G	50	100	0.97	0.04085
13:53000777:C:A	50	100	1	0.01144
13:53000900:A:C	50	100	0.99	0.4795
13:53001096:C:T	50	100	1	0.03595
13:53001191:G:A	50	100	0.98	0.01761
13:53001532:C:T	50	100	1	0.01416
13:53001573:C:A	50	100	1	0.01416
13:53002259:T:A	50	100	0.99	0.01725
13:53002886:G:A	50	100	0.97	0.08097
13:53003163:A:G	50	100	1	0.1545
13:53003508:A:G	50	100	0.94	0.01035
13:53004203:T:G	50	94	0.82	0.04248
13:53005077:A:G	50	100	1	0.1545
13:53005288:G:T	50	98	0.99	0.3867
13:53005554:T:G	50	100	1	0.2373
13:53005734:A:T	50	100	1	0.4308
13:53006517:C:T	50	100	0.99	0.43120000000000003
13:53006656:G:A	50	100	0.99	0.457
13:53006981:A:C	50	100	1	0.0138
13:53007156:C:T	50	100	0.99	0.1253
13:53007224:T:G	50	100	0.98	0.1
13:53007505:A:G	50	100	0.99	0.2108
13:53007516:T:C	50	100	1	0.0138
13:53007594:G:A	50	100	0.96	0.02415
13:53007663:A:G	50	100	0.99	0.1251
13:53008621:C:G	50	100	0.96	0.03976
13:53009096:A:G	50	100	0.99	0.1378
13:53009251:C:G	50	100	0.99	0.1959
13:53009425:A:G	50	100	0.97	0.01325
13:53009543:A:C	50	100	0.99	0.3346
13:53009581:G:T	50	100	0.96	0.02415
13:53010225:A:G	50	100	0.99	0.1378
13:53010513:C:T	50	100	0.98	0.1378
13:53010684:C:G	50	100	0.97	0.03976
13:53010785:T:G	50	100	0.99	0.2188
13:53010810:G:A	50	100	0.98	0.01525
13:53010817:C:G	50	100	0.99	0.1973
13:53011019:C:T	50	100	0.98	0.1405
13:53011050:G:A	50	98	0.99	0.1973
13:53011076:A:G	50	100	0.99	0.1137
13:53011468:G:A	50	100	1	0.1939
13:53011907:G:A	50	100	0.99	0.01162
13:53011966:C:T	50	100	1	0.1875
13:53012314:A:G	50	100	1	0.0138
13:53012339:G:A	50	100	0.99	0.3059
13:53012611:T:C	50	100	0.98	0.1176
13:53013037:A:G	50	100	0.98	0.118
13:53013331:G:T	50	100	0.98	0.3105
13:53013433:C:T	50	100	0.98	0.02415
13:53013434:A:G	50	100	0.97	0.118
13:53013598:C:T	50	100	1	0.0138
13:53013744:C:T	49	100	0.96	0.1106
13:53014073:C:T	50	100	0.96	0.1954
13:53014313:C:T	50	100	0.96	0.1131
13:53014516:C:T	50	98	0.95	0.3538
13:53014874:T:C	50	100	0.99	0.01344
13:53015177:A:G	50	98	0.82	0.01616
13:53015233:A:G	50	94	0.91	0.24
13:53015500:C:G	50	86	0.84	0.3764
13:53015743:C:T	50	98	0.83	0.02088
13:53015948:C:A	50	100	0.98	0.01743
13:53016003:A:C	50	100	0.96	0.04176
13:53016358:G:C	50	98	0.88	0.07353
13:53016446:C:T	50	100	0.9	0.09532
13:53016584:T:C	50	98	0.9	0.07317
13:53017291:G:A	50	96	0.94	0.2435
13:53018078:T:C	50	100	0.93	0.02796
13:53018141:T:C	50	96	0.94	0.3626
13:53018409:C:G	50	100	0.91	0.02433
13:53018909:A:T	50	100	0.91	0.0118
13:53019662:T:C	50	96	0.94	0.2086
13:53019873:G:T	50	100	1	0.02832
13:53020124:G:T	50	96	0.81	0.05501
13:53020296:G:C	50	100	0.94	0.02832
13:53020371:A:T	50	100	1	0.01325
13:53020753:G:A	50	100	1	0.02832
13:53020790:G:A	50	98	0.95	0.1705
13:53020821:A:G	50	98	0.95	0.1846
13:53020955:A:G	50	100	1	0.02832
13:53021087:C:T	50	100	0.92	0.06082
13:53021232:A:T	50	100	1	0.02832
13:53022551:A:G	50	96	0.96	0.4459
13:53022748:T:C	50	100	0.91	0.06046
13:53022929:T:A	50	100	0.91	0.02832
13:53023070:A:C	50	100	0.92	0.1255
13:53023275:C:A	50	98	0.95	0.1331
13:53023576:A:T	50	100	0.89	0.03195
13:53023868:T:G	50	98	0.94	0.1347
13:53023989:G:T	50	96	0.95	0.3589
13:53024352:G:C	50	98	0.73	0.01561
13:53024405:T:C	50	98	0.93	0.1342
13:53024767:A:G	50	100	0.93	0.02723
13:53025291:G:A	50	100	1	0.02179
13:53026154:T:C	50	96	0.92	0.4995
13:53026515:T:C	50	100	0.93	0.1405
13:53027029:A:G	50	100	0.91	0.02052
13:53027495:T:C	50	96	0.93	0.2927
13:53027607:A:T	50	98	0.91	0.1151
13:53027834:T:A	50	96	0.95	0.407
13:53027897:G:A	50	98	0.94	0.1365
13:53027957:C:T	50	96	0.95	0.4325
13:53027987:T:C	50	96	0.94	0.2707
13:53028000:C:T	50	98	0.69	0.03667
13:53028037:T:C	50	98	0.93	0.1382
13:53028168:G:C	50	100	0.99	0.02197
13:53028327:G:A	50	94	0.88	0.1992
13:53028835:A:G	50	94	0.82	0.1532
13:53028942:T:C	50	98	0.89	0.112
13:53029270:A:G	50	98	0.81	0.14
13:53029673:C:T	50	88	0.82	0.2375
13:53029935:C:T	50	92	0.65	0.02288
13:53030801:A:G	50	100	0.84	0.01525
13:53031025:A:G	49	93.9	0.94	0.2427
13:53031049:C:T	50	100	0.97	0.06264
13:53031100:G:A	50	98	0.93	0.2082
13:53031619:C:G	50	100	0.9	0.01253
13:53031879:T:G	50	94	0.94	0.2476
13:53032053:G:A	50	100	0.99	0.05029
13:53032110:T:G	50	100	0.99	0.01344
13:53032122:C:T	50	100	0.96	0.0138
13:53032380:T:C	50	98	0.91	0.1547
13:53032580:C:G	50	100	0.9	0.02015
13:53032680:A:G	50	100	0.99	0.05737
13:53033055:T:C	50	100	0.99	0.01344
13:53033106:G:A	50	100	0.99	0.01107
13:53033205:G:A	50	96	0.94	0.3722
13:53034008:G:A	49	95.9	0.96	0.299
13:53034029:C:G	49	93.9	0.96	0.3076
13:53034076:A:G	50	86	0.92	0.3063
13:53034127:A:G	50	100	0.8	0.03849
13:53034344:G:A	50	96	0.96	0.3179
13:53034497:C:T	50	94	0.95	0.4207
13:53034622:T:C	50	96	0.95	0.4123
13:53034707:A:G	50	96	0.93	0.2781
13:53034753:G:T	50	96	0.95	0.1966
13:53034816:T:G	50	96	0.95	0.4201
13:53035288:T:C	50	100	0.88	0.01289
13:53035459:C:A	50	96	0.92	0.02415
13:53035725:A:T	50	96	0.96	0.3204
13:53035836:G:C	50	96	0.96	0.3008
13:53035942:T:G	50	96	0.96	0.4038
13:53036050:A:G	50	96	0.95	0.04303
13:53036286:A:G	50	96	0.96	0.05574
13:53036435:A:G	50	96	0.95	0.3212
13:53036455:T:C	50	94	0.96	0.3956
13:53036799:A:G	50	100	0.99	0.01107
13:53036883:C:T	50	100	0.99	0.04975
13:53037115:G:A	50	98	0.94	0.02415
13:53037515:T:C	50	98	0.89	0.03813
13:53038909:C:T	50	100	0.9	0.02033
13:53038946:A:G	50	94	0.93	0.3159
13:53038990:T:C	50	94	0.93	0.2988
13:53039195:G:A	50	98	0.62	0.01779
13:53039196:G:C	50	88	0.92	0.3863
13:53039424:C:T	50	90	0.91	0.311
13:53039491:T:A	50	98	0.93	0.0325
13:53039672:A:T	50	100	0.91	0.02905
13:53039855:G:A	50	84	0.9	0.4891
13:53039914:G:C	50	100	0.99	0.05156
13:53040419:C:T	50	94	0.95	0.3284
13:53040503:C:G	50	100	0.99	0.01452
13:53040574:C:T	50	100	0.88	0.01888
13:53040704:A:G	50	100	0.98	0.0463
13:53041178:A:G	50	100	0.99	0.02887
13:53041433:T:G	50	96	0.87	0.02288
13:53042422:G:T	50	98	0.97	0.4604
13:53042606:C:T	50	100	0.98	0.05991
13:53042722:G:A	50	98	0.96	0.4809
13:53043286:A:T	50	100	0.97	0.05737
13:53043383:T:G	50	100	0.98	0.05737
13:53043514:G:A	50	100	0.96	0.04684
13:53043521:A:G	50	100	0.97	0.04702
13:53043646:A:G	50	98	0.98	0.2317
13:53043890:C:T	50	100	0.83	0.01344
13:53043920:T:C	50	98	0.72	0.01107
13:53044072:T:A	50	100	0.99	0.05719
13:53044573:G:A	50	98	0.99	0.03704
13:53045021:G:T	50	98	1	0.06481
13:53045049:A:T	50	100	0.95	0.02306
13:53045470:T:C	50	96	0.99	0.4642
13:53045714:G:A	50	100	1	0.02378
13:53045982:G:A	50	98	0.99	0.2264
13:53046034:A:T	50	100	1	0.05428
13:53046040:A:G	50	100	0.99	0.05737
13:53046584:A:T	50	100	1	0.04539
13:53046939:C:G	50	98	0.9	0.05356
13:53047061:C:T	50	98	0.99	0.2306
13:53047202:G:A	50	98	0.99	0.2678
13:53047259:G:A	50	96	0.95	0.03776
13:53047497:C:T	50	100	1	0.05755
13:53048084:C:T	50	98	0.98	0.04503
13:53048492:A:G	50	100	0.84	0.02233
13:53048615:A:G	50	98	0.98	0.0167
13:53048737:G:A	50	98	0.99	0.2266
13:53048878:T:A	50	98	0.98	0.02614
13:53049100:G:C	50	98	0.99	0.2008
13:53049497:T:C	50	98	0.98	0.02306
13:53049596:T:C	50	98	0.99	0.2003
13:53049694:A:G	50	98	0.99	0.116
13:53049779:T:C	50	98	0.99	0.1881
13:53050850:G:A	50	100	1	0.0236
13:53050894:G:A	50	100	1	0.01652
13:53051253:T:C	50	100	0.99	0.05574
13:53051286:C:T	50	100	1	0.07044
13:53051489:A:G	50	100	1	0.07044
13:53051646:A:G	50	98	1	0.3691
13:53051775:T:C	50	100	0.99	0.1118
13:53051959:A:G	50	100	1	0.1547
13:53052077:A:C	50	98	1	0.1294
13:53052109:G:A	50	98	0.97	0.02741
13:53053219:G:A	50	98	0.99	0.2631
13:53053280:T:C	50	100	1	0.1879
13:53053527:G:A	50	98	0.99	0.04466
13:53053686:C:T	50	100	1	0.06826
13:53054238:T:C	50	100	0.98	0.01543
13:53054389:A:G	50	96	0.99	0.3308
13:53054607:G:A	50	98	0.99	0.1846
13:53055153:C:A	50	100	0.98	0.01452
13:53055178:T:C	50	100	1	0.1569
13:53055409:T:C	50	100	0.98	0.01452
13:53055418:T:C	50	98	1	0.1122
13:53055804:T:G	50	100	1	0.06681
13:53055917:T:C	50	100	1	0.1008
13:53055927:G:T	50	100	1	0.01652
13:53056230:G:T	50	98	0.96	0.02397
13:53056351:A:G	50	100	0.97	0.01452
13:53056991:T:C	50	98	0.98	0.01525
13:53057097:G:A	50	100	1	0.01198
13:53057126:T:A	50	100	1	0.01634
13:53057141:G:T	50	98	1	0.03794
13:53057172:C:T	50	100	0.99	0.2967
13:53057395:A:G	50	100	1	0.05392
13:53057512:T:C	50	100	1	0.06681
13:53057787:G:T	50	100	0.99	0.01398
13:53058010:C:T	50	100	1	0.07262
13:53058142:C:T	50	100	1	0.0158
13:53058275:G:T	50	100	0.99	0.02052
13:53058838:C:T	50	100	1	0.01434
13:53058900:C:T	50	100	0.94	0.01906
13:53059954:T:C	50	96	0.99	0.2965
13:53060128:C:T	50	100	1	0.01616
13:53060176:G:A	50	96	0.85	0.0236
13:53060261:T:G	50	100	0.99	0.0138
13:53060729:G:A	50	100	0.99	0.1111
13:53060923:G:T	50	100	0.96	0.01489
13:53061145:C:T	50	98	0.99	0.3793
13:53061517:A:T	50	100	1	0.01652
13:53061555:G:A	50	100	1	0.01652
13:53061644:G:T	50	100	1	0.0679
13:53061647:C:G	50	100	0.99	0.1109
13:53061685:T:G	50	98	1	0.06917
13:53061702:G:T	50	98	0.99	0.2979
13:53062313:A:G	50	100	0.96	0.01452
13:53063273:A:G	50	98	0.89	0.0236
13:53063504:C:T	50	100	0.99	0.03377
13:53064994:A:T	50	100	0.99	0.06663
13:53065010:G:A	50	98	1	0.4964
13:53065719:A:C	50	100	1	0.01452
13:53066036:G:T	50	96	0.99	0.38
13:53066127:T:C	50	96	0.99	0.3796
13:53066232:C:T	50	100	1	0.01452
13:53066715:A:G	50	98	0.99	0.4439
13:53067039:C:T	50	98	0.99	0.3715
13:53067242:A:G	50	96	0.99	0.3711
13:53067755:T:C	50	98	0.94	0.02832
13:53068627:G:A	50	100	0.93	0.02288
13:53068895:C:A	50	100	0.99	0.01652
13:53069235:A:C	50	96	0.98	0.3293
13:53069643:C:T	50	100	1	0.02905
13:53069762:T:C	50	100	0.96	0.1008
13:53069828:T:C	50	100	0.96	0.1019
13:53069876:C:T	50	100	0.95	0.04484
13:53069972:A:C	50	100	0.99	0.4515
13:53069973:C:A	50	100	0.99	0.4515
13:53070084:C:T	50	100	0.99	0.4513
13:53070097:T:C	50	100	0.99	0.4517
13:53070521:C:A	50	100	0.99	0.3194
13:53070523:T:C	50	100	0.99	0.4523
13:53070547:C:A	50	100	0.99	0.04212
13:53070708:T:C	50	100	1	0.4519
13:53070905:A:C	50	100	0.99	0.05447
13:53071267:T:C	50	100	0.97	0.01035
13:53071313:A:G	50	100	1	0.3807
13:53071350:A:G	50	100	0.95	0.02578
13:53071570:A:G	50	100	0.99	0.02306
13:53071606:C:T	50	100	1	0.4517
13:53071628:G:T	50	100	0.97	0.01053
13:53071798:A:T	50	100	1	0.3126
13:53071823:C:T	50	100	0.99	0.01652
13:53071940:G:A	50	100	1	0.4386
13:53072003:A:G	50	100	1	0.3833
13:53072062:G:A	50	100	1	0.3836
13:53072071:G:A	50	98	0.98	0.07916
13:53072591:T:C	50	100	1	0.4521
13:53072810:G:A	50	100	1	0.01216
13:53072913:A:C	50	100	1	0.3833
13:53073238:G:A	50	100	0.94	0.01035
13:53074234:G:A	50	100	1	0.01924
13:53074282:A:G	50	98	1	0.04956
13:53074432:G:A	50	100	1	0.01761
13:53074566:A:G	50	100	1	0.4604
13:53074730:A:G	50	100	1	0.4722
13:53074910:G:C	50	100	1	0.01235
13:53075061:G:A	50	98	1	0.03613
13:53075266:A:G	50	100	1	0.03976
13:53075296:G:A	50	100	0.97	0.02887
13:53075512:C:A	50	100	0.99	0.01489
13:53075558:C:T	50	100	1	0.03976
13:53075678:C:A	50	100	0.99	0.1685
13:53075732:T:C	50	100	1	0.01997
13:53076023:A:G	50	98	1	0.02251
13:53076167:C:T	50	98	1	0.0167
13:53076473:G:A	50	100	1	0.01235
13:53076846:C:T	50	100	1	0.0463
13:53077139:C:T	50	100	1	0.134
13:53077278:T:C	50	100	1	0.01107
13:53077329:T:G	50	100	1	0.1699
13:53077341:C:T	50	100	0.99	0.1692
13:53077715:G:A	50	100	0.99	0.1687
13:53077828:T:C	50	100	0.99	0.2157
13:53077868:T:C	50	100	1	0.2718
13:53077879:T:C	50	100	1	0.0345
13:53077993:C:T	50	100	1	0.2887
13:53078034:C:T	50	100	1	0.01761
13:53078205:A:G	50	100	1	0.4688
13:53078221:G:A	50	100	1	0.4688
13:53078342:A:C	50	100	1	0.04666
13:53078528:C:A	50	100	0.99	0.1678
13:53078655:C:G	50	100	1	0.04666
13:53078758:A:G	50	100	1	0.04666
13:53079243:T:G	50	100	1	0.1329
13:53079721:A:G	50	100	1	0.2959
13:53079975:G:A	50	100	1	0.1679
13:53079986:G:A	50	100	1	0.2758
13:53080002:G:C	50	100	0.93	0.01543
13:53080277:C:T	50	100	1	0.1325
13:53080359:C:T	50	100	1	0.1683
13:53080389:G:A	50	100	1	0.1679
13:53081369:T:C	50	98	1	0.0167
13:53081439:G:A	50	100	1	0.1915
13:53081720:C:T	50	100	1	0.03994
13:53082075:G:A	50	100	0.93	0.02814
13:53082125:C:T	50	100	1	0.1683
13:53082386:C:T	50	100	0.99	0.1748
13:53082407:T:C	50	98	1	0.2756
13:53082580:T:C	50	100	1	0.02378
13:53082772:C:A	50	100	1	0.1683
13:53082826:A:C	50	100	1	0.04666
13:53083484:A:T	50	98	1	0.0167
13:53084251:G:A	50	100	1	0.01797
13:53084255:C:T	50	100	0.98	0.01235
13:53084455:A:G	50	100	1	0.0236
13:53084865:T:C	50	100	1	0.1694
13:53084895:C:T	50	98	0.92	0.05701
13:53084929:C:T	50	100	0.98	0.01271
13:53085252:T:C	50	100	1	0.03994
13:53085286:G:A	50	100	1	0.2883
13:53085439:A:G	50	100	1	0.01743
13:53085526:C:A	46	89.1	0.83	0.0846
13:53085528:A:C	43	81.4	0.88	0.1374
13:53085530:A:C	43	88.4	0.84	0.08932
13:53085532:A:C	42	92.9	0.75	0.03976
13:53085565:T:C	47	87.2	0.96	0.1267
13:53085795:C:T	50	100	1	0.2999
13:53086011:T:G	50	100	1	0.01253
13:53086324:T:C	50	98	1	0.0167
13:53086627:C:T	50	100	1	0.03994
13:53086804:A:G	50	98	1	0.0167
13:53087145:G:A	50	100	1	0.0541
13:53087351:A:G	50	100	1	0.04648
13:53087401:G:T	50	100	1	0.01107
13:53087733:C:T	50	100	1	0.1302
13:53087799:T:C	50	100	1	0.03431
13:53087947:T:G	50	100	1	0.1906
13:53088045:T:C	50	100	0.98	0.01543
13:53088125:T:C	50	100	1	0.04012
13:53088151:A:G	50	100	0.99	0.01797
13:53088362:G:T	50	100	0.87	0.01144
13:53088539:T:C	50	100	1	0.2741
13:53088777:G:A	50	98	1	0.04866
13:53088906:C:G	50	100	1	0.2369
13:53088933:G:A	50	100	1	0.2369
13:53089315:T:C	50	100	1	0.03994
13:53089359:G:A	50	100	1	0.03994
13:53089438:T:C	50	100	1	0.2371
13:53089622:G:A	50	100	1	0.4717
13:53089735:G:A	50	100	1	0.2743
13:53089901:G:A	50	98	1	0.01688
13:53089947:A:G	50	94	0.98	0.01089
13:53089949:A:G	50	92	0.98	0.4898
13:53090034:T:G	50	100	1	0.04666
13:53090120:A:G	50	100	1	0.2371
13:53090183:G:A	50	100	1	0.4697
13:53090239:A:G	50	100	0.85	0.01053
13:53090417:T:A	50	100	1	0.04938
13:53090939:T:C	50	100	1	0.06899
13:53090994:G:A	50	100	1	0.06899
13:53091083:C:T	50	100	1	0.06772
13:53091159:A:C	50	100	1	0.4611
13:53091418:G:C	50	100	1	0.01107
13:53091570:A:G	50	100	1	0.4637
13:53091602:C:G	50	100	1	0.1124
13:53091945:A:C	50	98	1	0.01543
13:53092047:C:T	50	100	1	0.4083
13:53092054:A:G	50	100	1	0.09967
13:53093479:C:T	50	100	1	0.02923
13:53093674:G:T	48	97.9	1	0.02941
13:53093687:G:T	48	87.5	1	0.4702
13:53093776:C:T	49	100	0.98	0.02923
13:53094478:A:T	50	100	0.99	0.01434
13:53094514:C:T	50	98	1	0.02052
13:53094716:G:T	49	95.9	1	0.01797
13:53094790:T:C	41	85.4	1	0.4978
13:53094893:A:G	43	100	0.92	0.0187
13:53094975:G:A	48	100	1	0.03195
13:53095921:G:A	50	94	1	0.1305
13:53095949:T:G	46	87	1	0.4991
13:53096003:G:A	43	86	1	0.4996
13:53097519:C:T	46	91.3	1	0.4987
13:53097591:C:T	50	100	1	0.02905
13:53097649:G:T	50	100	1	0.02905
13:53097662:T:G	50	100	1	0.02905
13:53097770:G:A	49	93.9	1	0.4882
13:53097852:T:C	49	100	1	0.02905
13:53098018:C:T	47	97.9	0.97	0.02397
13:53098059:C:A	48	95.8	1	0.03232
13:53098082:C:T	45	100	1	0.01216
13:53098124:T:C	48	100	0.94	0.01543
13:53098197:C:T	48	100	1	0.2426
13:53098203:C:T	49	100	1	0.01797
13:53098246:A:C	50	100	0.97	0.02378
13:53098309:G:A	50	100	1	0.02905
13:53098310:T:C	50	98	1	0.4717
13:53098380:G:A	50	100	1	0.02905
13:53098393:T:C	50	98	1	0.01634
13:53098551:A:G	50	100	0.93	0.01543
13:53098646:T:C	50	100	1	0.4719
13:53098812:T:G	50	100	1	0.4984
13:53099216:A:T	50	100	1	0.02905
13:53099226:T:C	50	100	1	0.01126
13:53099237:T:C	50	100	0.99	0.01434
13:53099520:G:A	50	100	0.92	0.01561
13:53099610:C:T	50	100	1	0.4871
13:53099734:G:C	50	100	1	0.4047
13:53099762:C:T	50	100	1	0.4982
13:53100097:C:A	50	100	0.98	0.0158
13:53100102:C:A	50	98	1	0.4047
13:53100108:T:C	50	98	0.96	0.03976
13:53100151:T:C	50	98	1	0.02905
13:53100196:G:A	50	100	0.99	0.02415
13:53100248:T:C	50	100	1	0.4691
13:53100698:G:A	50	100	0.97	0.02905
13:53100769:C:T	50	100	1	0.01107
13:53100935:G:A	50	100	1	0.2382
13:53101122:A:G	50	98	1	0.02887
13:53101132:C:T	50	98	1	0.02887
13:53101230:T:C	50	100	1	0.01107
13:53101404:T:A	50	100	1	0.2382
13:53101512:G:A	50	100	1	0.01616
13:53101539:C:G	50	98	1	0.02887
13:53101556:T:A	50	98	0.99	0.4552
13:53102320:G:A	50	100	1	0.01107
13:53102544:A:G	50	98	0.71	0.01561
13:53102545:T:A	50	100	1	0.02887
13:53102737:C:T	50	98	0.97	0.2092
13:53103087:G:A	50	98	1	0.0167
13:53103336:C:T	49	100	1	0.0325
13:53103544:T:C	50	100	0.99	0.09949
13:53103588:C:G	50	100	0.98	0.272
13:53103607:C:G	50	100	1	0.03631
13:53103879:T:A	50	100	1	0.03722
13:53104361:C:T	50	100	1	0.03286
13:53104413:C:T	50	100	1	0.02887
13:53104553:C:T	50	100	1	0.01253
13:53104704:A:G	50	100	1	0.4775
13:53104770:T:C	50	100	1	0.4911
13:53104790:G:A	50	100	0.98	0.06718
13:53105317:G:C	50	100	1	0.04648
13:53105612:A:G	50	100	1	0.472
13:53105823:A:G	50	100	1	0.2046
13:53105858:T:C	50	100	0.95	0.02397
13:53106249:C:T	50	100	1	0.02324
13:53106316:C:G	50	100	1	0.03159
13:53107201:T:G	50	100	1	0.02324
13:53107251:A:G	50	98	1	0.04012
13:53107268:A:G	50	100	1	0.02869
13:53107590:T:G	50	100	0.96	0.01362
13:53107776:C:T	50	100	1	0.4731
13:53108127:C:T	50	100	0.97	0.04611
13:53108287:A:C	50	100	1	0.4907
13:53108648:A:C	50	100	1	0.4907
13:53109012:G:A	50	100	1	0.04648
13:53109028:A:G	50	100	1	0.4909
13:53109378:C:T	50	100	0.99	0.03976
13:53109620:G:C	50	100	1	0.02324
13:53109761:T:C	50	100	1	0.02342
13:53109907:T:C	50	100	1	0.2449
13:53110120:G:A	50	100	1	0.4906
13:53110121:C:A	50	100	1	0.4907
13:53110397:T:G	50	100	1	0.01797
13:53110729:G:T	50	100	0.95	0.02433
13:53111128:C:T	50	100	1	0.05792
13:53111281:G:T	50	100	1	0.4909
13:53111372:T:C	50	100	1	0.4909
13:53111543:G:A	50	100	1	0.4909
13:53111552:T:C	50	100	1	0.4731
13:53112096:A:G	50	100	0.95	0.02397
13:53112350:A:G	50	100	1	0.4731
13:53112379:T:C	50	100	1	0.4277
13:53112453:T:G	50	100	0.98	0.06663
13:53112566:T:A	50	100	1	0.4909
13:53112615:G:A	50	100	0.97	0.02687
13:53112622:C:T	50	98	1	0.04648
13:53112746:A:T	50	100	1	0.4731
13:53112887:T:G	50	100	1	0.05792
13:53113015:G:C	50	100	0.95	0.02397
13:53113200:T:A	50	100	0.9	0.02651
13:53113518:C:A	50	100	1	0.2447
13:53114149:T:C	50	100	1	0.01779
13:53114305:T:C	50	100	1	0.01779
13:53115492:C:T	50	100	0.97	0.04648
13:53116278:G:T	50	100	1	0.01779
13:53116314:C:A	50	100	0.97	0.04666
13:53116591:G:C	50	100	1	0.05846
13:53116663:C:T	50	100	1	0.02269
13:53116819:C:T	50	100	0.98	0.06845
13:53117311:C:T	50	100	1	0.4728
13:53117662:C:T	50	100	1	0.08279
13:53117963:G:A	50	100	0.88	0.0138
13:53118064:G:T	50	100	1	0.01797
13:53118832:C:A	50	100	1	0.04648
13:53118844:T:C	50	100	1	0.01834
13:53118897:T:A	50	100	1	0.01797
13:53119041:G:A	50	100	0.98	0.06772
13:53119356:C:T	50	100	1	0.02869
13:53119410:G:C	50	100	1	0.01253
13:53119448:C:T	50	100	1	0.0492
13:53119629:A:G	50	98	1	0.2157
13:53119956:A:G	50	100	1	0.01797
13:53119958:T:A	50	100	1	0.02469
13:53120537:A:G	50	100	1	0.01816
13:53120570:C:T	50	100	1	0.03268
13:53120754:T:C	50	100	0.98	0.02124
13:53120813:C:T	50	100	1	0.02905
13:53121243:A:G	50	100	1	0.244
13:53121398:T:C	50	100	1	0.01852
13:53121426:T:A	50	100	1	0.01253
13:53121516:T:C	50	100	1	0.05646
13:53121644:G:A	50	100	1	0.1006
13:53121688:T:C	50	100	1	0.01779
13:53121691:C:T	50	100	1	0.01344
13:53121979:G:A	50	100	1	0.02306
13:53122352:C:A	50	100	1	0.04067
13:53122413:C:T	50	100	1	0.01362
13:53122639:G:A	50	100	1	0.02887
13:53123490:G:A	50	100	0.99	0.0472
13:53123884:G:T	50	100	1	0.2208
13:53123898:A:G	50	100	1	0.09041
13:53124069:C:G	50	100	0.99	0.01289
13:53124076:C:T	50	100	1	0.02269
13:53124187:A:G	50	100	0.99	0.01398
13:53124229:C:T	50	100	1	0.02269
13:53124879:T:G	50	98	0.98	0.09568
13:53124930:G:A	50	100	0.99	0.04684
13:53124962:A:C	50	100	1	0.2333
13:53125638:T:C	50	100	1	0.0138
13:53125926:C:A	50	100	0.97	0.04484
13:53125966:G:C	50	100	0.99	0.04648
13:53126041:A:G	50	100	1	0.02015
13:53126136:T:C	50	100	1	0.1952
13:53126157:A:G	50	100	1	0.0138
13:53126489:G:C	50	100	1	0.0138
13:53126601:T:C	50	100	1	0.08533
13:53126757:T:C	50	100	1	0.1133
13:53126758:A:C	50	100	0.99	0.03468
13:53126827:G:T	50	100	1	0.02251
13:53127109:A:G	50	100	1	0.09931
13:53127241:G:A	50	100	1	0.01071
13:53127268:A:C	50	100	1	0.04466
13:53127732:A:C	50	100	1	0.09931
13:53127926:A:G	50	100	1	0.01398
13:53128529:T:G	50	100	1	0.05719
13:53128645:T:C	50	100	1	0.05701
13:53129036:G:A	50	100	0.98	0.01398
13:53129127:A:G	50	100	0.94	0.02215
13:53129612:T:C	50	100	0.94	0.01289
13:53129892:C:T	50	100	1	0.04503
13:53130111:A:G	50	98	1	0.2422
13:53130162:C:T	50	100	1	0.02251
13:53130603:G:A	50	98	1	0.471
13:53130724:C:T	50	100	1	0.104
13:53131466:C:G	50	100	1	0.01198
13:53131587:G:A	50	100	1	0.01416
13:53131892:C:T	50	100	1	0.0236
13:53132032:G:C	50	98	1	0.2124
13:53132127:G:A	50	98	1	0.104
13:53132288:T:C	50	100	1	0.08533
13:53132296:G:A	50	100	1	0.01943
13:53132324:T:C	50	100	1	0.08551
13:53132518:C:T	50	100	1	0.01398
13:53133105:T:C	50	100	1	0.02814
13:53133639:A:G	50	100	1	0.08533
13:53134141:T:G	50	100	1	0.04702
13:53134224:A:G	50	100	1	0.02796
13:53134262:C:T	50	100	0.99	0.04049
13:53134592:G:A	50	100	1	0.104
13:53134655:C:A	50	100	1	0.01398
13:53134661:G:A	50	98	1	0.0187
13:53134782:A:C	50	100	1	0.08533
13:53134836:A:C	50	100	1	0.02378
13:53135054:T:G	50	100	0.98	0.08533
13:53135095:C:T	50	100	1	0.104
13:53135292:C:T	50	98	1	0.4693
13:53135404:T:G	50	100	1	0.01398
13:53135997:C:T	50	100	1	0.08533
13:53136102:C:T	50	98	0.99	0.02288
13:53136593:C:G	50	100	0.99	0.04648
13:53136620:T:G	50	100	1	0.02796
13:53137058:C:T	50	100	1	0.02887
13:53137221:C:T	50	100	0.99	0.01089
13:53137399:A:T	50	100	1	0.02887
13:53137719:T:C	50	98	1	0.443
13:53137924:G:A	50	100	1	0.04466
13:53137974:C:A	50	100	1	0.08533
13:53138240:T:C	50	100	1	0.01398
13:53138245:A:G	50	100	1	0.08533
13:53139229:A:T	50	100	1	0.02796
13:53139376:T:C	50	100	1	0.01398
13:53139557:G:A	50	100	1	0.01198
13:53139643:C:T	50	100	1	0.05701
13:53139741:C:T	50	100	1	0.187
13:53140030:G:A	50	100	1	0.02269
13:53140263:G:A	50	100	1	0.01107
13:53140408:A:G	50	100	1	0.1855
13:53140578:C:G	50	100	1	0.02923
13:53141318:T:C	50	100	1	0.1855
13:53141353:T:C	50	100	1	0.01398
13:53141738:C:T	50	100	0.95	0.02215
13:53142059:T:C	49	100	1	0.01834
13:53143058:C:G	50	100	1	0.1812
13:53143298:A:G	50	100	1	0.03286
13:53143361:A:C	50	100	1	0.02796
13:53143373:A:C	50	100	1	0.01198
13:53143912:T:C	50	100	0.96	0.0118
13:53144086:T:C	50	100	0.99	0.2638
13:53144096:G:A	50	100	1	0.01126
13:53144544:C:A	50	100	1	0.02814
13:53145291:G:A	50	100	0.98	0.01779
13:53145395:A:G	50	100	0.97	0.02614
13:53145710:A:G	50	100	0.92	0.01452
13:53145711:A:G	49	93.9	0.95	0.03867
13:53145712:A:G	50	94	0.98	0.1451
13:53145713:G:A	50	98	0.97	0.1478
13:53145980:C:T	50	100	0.98	0.02215
13:53146015:A:G	50	100	0.96	0.02269
13:53146107:C:A	50	100	0.96	0.02233
13:53146246:T:G	50	100	1	0.01398
13:53146334:G:A	50	100	0.96	0.01725
13:53146540:G:A	50	100	0.99	0.03341
13:53146590:G:A	50	100	1	0.06954
13:53147486:G:T	50	100	0.96	0.02269
13:53148298:G:C	50	100	0.95	0.01725
13:53148739:T:A	50	100	0.95	0.01725
13:53148803:C:A	50	100	0.95	0.01725
13:53148918:A:C	50	100	0.98	0.03322
13:53149418:G:A	50	100	0.94	0.03341
13:53150060:A:C	50	98	0.99	0.03341
13:53150487:G:A	50	100	0.95	0.01362
13:53150643:T:C	50	100	0.97	0.02269
13:53150836:A:G	50	100	0.95	0.02578
13:53150870:A:G	50	100	1	0.02251
13:53151173:A:G	50	100	0.98	0.06518
13:53151325:T:C	50	100	0.99	0.05664
13:53151428:A:C	50	100	0.97	0.02306
13:53151637:T:C	50	100	0.97	0.01398
13:53152056:T:C	50	98	0.99	0.01816
13:53152259:A:G	50	100	1	0.01398
13:53152623:C:T	50	100	1	0.01398
13:53152631:T:C	50	100	0.97	0.04139
13:53152692:G:A	50	100	0.95	0.07153
13:53152715:A:G	50	100	1	0.01398
13:53152848:C:T	50	100	0.96	0.01362
13:53153136:G:A	50	100	0.94	0.01362
13:53153337:G:A	50	100	0.95	0.03141
13:53153734:C:T	50	100	0.96	0.01362
13:53154017:C:T	50	96	0.97	0.01616
13:53154130:T:C	50	100	0.98	0.01362
13:53154199:G:A	50	100	0.99	0.1038
13:53154294:A:G	50	100	0.99	0.01362
13:53154390:G:A	50	100	0.98	0.07589
13:53154471:A:G	50	100	0.99	0.01362
13:53154708:T:G	50	100	1	0.01362
13:53154834:C:T	50	100	0.82	0.0138
13:53154839:C:T	50	100	0.99	0.1038
13:53154843:G:A	50	100	1	0.01362
13:53155234:C:T	50	100	1	0.01362
13:53155271:A:G	50	100	1	0.01362
13:53155296:C:T	50	100	0.98	0.04466
13:53155537:T:G	50	100	1	0.01362
13:53155680:C:A	50	100	0.98	0.08951
13:53156097:A:C	50	100	0.98	0.08951
13:53156377:A:T	50	98	1	0.1086
13:53156463:G:C	50	100	1	0.03504
13:53156531:T:C	50	100	1	0.01362
13:53156629:T:C	50	100	1	0.0138
13:53156823:T:C	50	100	1	0.01362
13:53156851:C:A	50	100	0.91	0.0138
13:53156943:C:G	49	100	1	0.01362
13:53157283:A:T	50	100	1	0.01362
13:53157320:C:T	50	100	1	0.01362
13:53157615:A:G	50	100	0.96	0.01688
13:53157622:A:G	50	98	0.99	0.4444
13:53158148:A:G	50	100	1	0.01362
13:53158341:G:A	50	100	0.96	0.0236
13:53158612:A:G	50	100	0.97	0.0886
13:53158615:A:G	50	100	0.98	0.05628
13:53158823:C:T	49	100	0.98	0.1396
13:53159011:A:G	50	100	1	0.01362
13:53159051:G:A	50	100	1	0.01362
13:53159084:A:G	50	100	1	0.02741
13:53159191:T:C	50	100	1	0.01362
13:53159259:A:G	50	100	0.98	0.02633
13:53159348:T:C	50	100	1	0.02215
13:53159423:T:G	50	100	0.92	0.04303
13:53159429:C:T	50	100	1	0.01362
13:53159548:A:G	50	100	1	0.01362
13:53159814:T:C	50	100	1	0.01362
13:53159849:G:A	50	100	0.97	0.02505
13:53160045:C:T	50	100	0.98	0.03885
13:53160171:A:T	50	100	1	0.0138
13:53160329:G:C	50	100	1	0.0138
13:53160361:C:T	50	100	1	0.0138
13:53160405:C:T	50	100	0.99	0.05683
13:53160674:A:G	50	100	1	0.0138
13:53161047:C:T	50	100	1	0.0138
13:53161135:G:A	50	100	0.99	0.05664
13:53161229:G:A	50	100	0.98	0.07407
13:53161372:A:G	50	100	1	0.0138
13:53161768:G:A	50	100	0.98	0.03123
13:53162161:T:C	50	100	0.95	0.01362
13:53162308:T:C	50	100	1	0.0138
13:53162356:C:T	50	100	0.99	0.1436
13:53162459:G:A	50	98	0.98	0.04285
13:53162492:C:T	50	100	1	0.0138
13:53162499:C:T	50	100	0.94	0.02505
13:53162979:C:T	50	100	1	0.0138
13:53162993:G:A	50	100	1	0.0138
13:53163310:T:C	50	100	0.98	0.01434
13:53163381:G:C	50	100	1	0.0138
13:53163397:G:C	50	100	0.99	0.0394
13:53163442:T:C	50	100	1	0.0138
13:53163766:A:G	50	100	1	0.2881
13:53163866:G:A	50	100	0.99	0.05683
13:53164029:T:G	50	100	1	0.0719
13:53164040:A:T	50	100	1	0.0138
13:53164105:C:T	50	100	1	0.2106
13:53164134:T:C	50	100	0.99	0.2012
13:53164244:C:T	50	100	1	0.07716
13:53164444:G:A	50	100	0.99	0.02578
13:53164591:A:G	50	100	0.99	0.08606
13:53165070:A:G	50	100	1	0.08569
13:53165717:G:A	50	100	1	0.0719
13:53165775:A:C	50	100	1	0.08569
13:53166018:T:C	50	100	0.98	0.06554
13:53166129:A:T	50	100	0.99	0.3871
13:53166212:G:A	50	100	1	0.08569
13:53166270:C:G	50	100	1	0.02215
13:53166413:G:A	50	100	0.99	0.03214
13:53166454:T:A	50	100	1	0.08569
13:53166613:G:T	50	100	1	0.08569
13:53167109:G:A	50	100	1	0.08569
13:53167296:C:G	50	100	1	0.02633
13:53167300:G:T	50	100	1	0.07171
13:53167716:G:A	50	100	1	0.08551
13:53167845:C:T	50	100	1	0.0138
13:53167993:A:G	50	100	0.99	0.3604
13:53168019:A:G	50	100	0.98	0.0138
13:53168067:A:G	50	100	1	0.08551
13:53168111:T:C	50	100	0.98	0.05683
13:53168150:C:T	50	100	0.99	0.0167
13:53168199:C:G	50	100	1	0.08551
13:53168206:A:T	50	100	1	0.08551
13:53168419:G:T	50	100	1	0.08551
13:53168636:C:T	50	100	1	0.08551
13:53168997:G:T	50	100	1	0.01398
13:53169127:C:T	50	100	1	0.03922
13:53169173:G:A	50	100	0.98	0.05683
13:53169202:T:A	50	100	0.99	0.01688
13:53169307:G:A	50	100	1	0.02633
13:53169422:C:T	50	100	1	0.08569
13:53169454:C:T	50	100	1	0.4873
13:53169504:T:A	50	98	0.96	0.01471
13:53169506:A:T	50	94	0.99	0.3882
13:53169508:A:T	47	97.9	0.98	0.4766
13:53169510:A:T	48	85.4	0.93	0.08097
13:53169512:A:T	50	98	0.97	0.04357
13:53169542:G:T	50	100	1	0.08551
13:53169664:T:A	50	100	1	0.07153
13:53169683:A:T	50	100	1	0.08551
13:53169797:A:G	50	100	1	0.08551
13:53169895:G:T	50	100	1	0.08551
13:53170287:G:C	50	100	1	0.08551
13:53170826:C:G	50	100	1	0.0138
13:53170979:G:A	50	100	1	0.02614
13:53171215:T:C	50	100	1	0.4731
13:53171433:T:G	50	100	1	0.2484
13:53172874:G:C	50	100	1	0.0138
13:53172876:A:G	50	100	1	0.43120000000000003
13:53172981:G:A	50	100	1	0.02614
13:53173147:T:C	50	100	1	0.01325
13:53174916:G:A	50	100	1	0.03486
13:53174978:G:T	50	100	0.98	0.05646
13:53175159:C:T	50	86	0.88	0.142
13:53175395:A:T	50	100	1	0.0138
13:53175617:T:G	50	100	1	0.4263
13:53175738:T:C	50	100	1	0.2131
13:53176219:A:G	50	100	1	0.1541
13:53176363:G:A	50	100	0.91	0.02342
13:53176466:G:A	50	100	1	0.3874
13:53176527:C:T	50	100	1	0.01452
13:53176611:A:G	50	100	1	0.063
13:53176835:C:T	50	100	1	0.4731
13:53176855:C:T	50	100	1	0.2121
13:53176910:C:T	50	100	1	0.01325
13:53177279:C:G	50	100	0.99	0.01398
13:53177401:C:G	50	100	1	0.02614
13:53177893:A:G	50	100	1	0.2121
13:53177984:G:T	50	100	1	0.01707
13:53178046:A:G	50	100	1	0.4731
13:53178205:G:A	50	98	1	0.2485
13:53178330:A:T	50	100	1	0.0138
13:53178387:C:T	50	100	0.99	0.01471
13:53178477:C:T	50	100	0.93	0.01743
13:53178596:A:T	50	100	1	0.409
13:53178824:A:G	50	100	1	0.0138
13:53179484:T:C	50	100	1	0.0138
13:53179594:G:A	50	100	1	0.01398
13:53180159:G:A	50	100	1	0.3874
13:53180394:G:C	50	100	1	0.4321
13:53180441:G:A	50	100	0.99	0.1603
13:53181463:A:G	50	100	1	0.4332
13:53181738:A:G	50	100	1	0.02614
13:53181928:G:A	50	100	1	0.01471
13:53181939:C:T	50	100	1	0.02614
13:53182108:G:T	50	100	1	0.0138
13:53182236:A:G	50	100	1	0.03994
13:53182734:C:T	49	100	1	0.0138
13:53182866:G:A	50	98	1	0.01834
13:53183247:A:G	50	100	1	0.0138
13:53183402:T:G	50	100	1	0.4737
13:53183405:G:A	50	100	1	0.3874
13:53183432:T:C	50	100	1	0.2489
13:53184431:T:C	50	100	1	0.02614
13:53184478:T:C	50	100	1	0.4855
13:53184871:C:T	50	100	1	0.4737
13:53184921:C:T	50	100	0.98	0.05574
13:53185154:G:A	50	100	0.98	0.02451
13:53185303:A:C	50	100	1	0.0167
13:53185492:A:T	50	100	1	0.02614
13:53185598:A:G	50	100	1	0.01852
13:53185649:C:A	49	98	0.98	0.06627
13:53185950:A:G	50	100	1	0.4742
13:53185962:C:T	50	100	0.99	0.01398
13:53185965:T:C	50	100	1	0.07171
13:53186009:C:A	50	100	0.98	0.07044
13:53186021:T:C	50	100	1	0.3869
13:53186212:G:C	50	98	1	0.02651
13:53186230:C:A	50	100	0.98	0.1605
13:53186464:A:G	50	100	1	0.02614
13:53186879:T:C	50	100	0.98	0.05574
13:53186936:G:A	50	100	1	0.4858
13:53187439:C:T	50	100	1	0.2495
13:53187696:T:G	50	100	1	0.02614
13:53187949:T:C	50	100	1	0.02614
13:53188296:C:T	50	100	1	0.02614
13:53188956:G:A	50	100	1	0.0138
13:53189087:C:T	50	100	0.99	0.1601
13:53189127:G:A	50	100	1	0.02614
13:53189618:A:G	50	100	0.99	0.2495
13:53189788:T:C	50	100	1	0.02614
13:53189938:C:T	50	100	1	0.2495
13:53190344:C:T	50	100	1	0.07171
13:53191068:C:G	50	100	1	0.4742
13:53191215:G:C	50	100	1	0.4742
13:53191831:C:T	50	100	1	0.4858
13:53192073:A:T	50	100	1	0.0167
13:53192385:T:C	50	100	1	0.02614
13:53192418:G:T	50	100	1	0.1601
13:53192441:T:G	50	100	1	0.4481
13:53192642:T:C	50	100	1	0.02614
13:53192947:A:G	50	100	1	0.0167
13:53192991:C:G	50	100	0.99	0.1144
13:53193498:G:C	50	100	0.99	0.2656
13:53193608:G:A	50	100	1	0.02614
13:53193772:T:C	50	100	0.98	0.07008
13:53193890:G:A	50	100	1	0.25
13:53194557:C:T	50	100	0.99	0.1679
13:53194945:G:C	50	100	0.98	0.07008
13:53195653:T:C	50	100	0.99	0.2141
13:53195698:A:G	50	100	1	0.01144
13:53195875:C:T	50	100	1	0.0167
13:53196548:C:T	50	100	1	0.4866
13:53196746:C:G	50	100	1	0.01416
13:53196903:A:G	50	100	1	0.3894
13:53197067:T:C	50	100	1	0.0167
13:53197515:T:C	50	100	1	0.4797
13:53198426:A:G	50	100	1	0.02633
13:53199071:C:G	50	100	1	0.01852
13:53199181:T:A	50	100	0.9	0.02814
13:53199189:A:T	50	100	1	0.01398
13:53199480:T:C	50	100	1	0.4788
13:53199523:G:A	50	100	1	0.4867
13:53199889:T:C	50	100	1	0.2135
13:53200086:A:G	50	100	0.98	0.07171
13:53200472:C:G	50	100	1	0.01852
13:53200492:A:G	50	100	1	0.2135
13:53200596:T:C	50	100	1	0.4695
13:53200765:G:A	50	100	1	0.0138
13:53200912:C:T	50	100	1	0.02088
13:53200951:A:T	50	100	0.97	0.0236
13:53201097:T:C	48	100	0.99	0.0138
13:53201133:T:C	49	98	0.8	0.0285
13:53201181:C:A	50	100	1	0.4764
13:53201366:T:C	50	100	1	0.0138
13:53201566:C:G	50	100	0.98	0.05719
13:53201698:T:A	50	100	1	0.2485
13:53201844:T:C	50	100	1	0.4559
13:53201963:C:T	50	100	1	0.4764
13:53202040:C:G	50	100	1	0.02088
13:53202386:C:A	50	100	1	0.03922
13:53202740:G:T	50	100	1	0.02088
13:53203817:C:G	50	100	1	0.01398
13:53204126:G:C	50	100	0.99	0.03177
13:53204286:A:G	50	100	1	0.02088
13:53205022:C:A	50	100	1	0.01344
13:53205108:C:G	50	100	1	0.02088
13:53205162:A:G	50	100	1	0.4749
13:53205427:T:C	50	100	0.98	0.05719
13:53205622:T:G	50	100	0.97	0.06155
13:53205919:G:T	50	100	1	0.39
13:53205989:A:G	50	100	1	0.01126
13:53206443:A:G	50	100	1	0.2433
13:53206736:G:T	50	100	1	0.248
13:53206789:G:A	50	100	1	0.248
13:53207074:A:G	50	100	1	0.2133
13:53207381:T:C	50	100	1	0.476
13:53207509:T:C	50	100	1	0.4555
13:53207529:C:T	50	100	1	0.01398
13:53207799:A:C	50	100	1	0.01144
13:53208302:A:G	50	100	1	0.0138
13:53208360:C:G	50	100	1	0.0138
13:53208701:A:G	50	100	1	0.03413
13:53208993:T:A	50	100	1	0.4419
13:53208997:A:G	50	100	1	0.02088
13:53209220:C:T	50	100	0.99	0.3132
13:53209488:C:T	50	100	0.99	0.4797
13:53209491:C:A	50	100	1	0.02088
13:53209948:T:C	50	100	0.99	0.459
13:53209963:C:T	50	100	1	0.02033
13:53211404:T:C	50	100	0.77	0.01489
13:53211656:A:C	50	100	1	0.0394
13:53211887:A:G	50	100	1	0.0138
13:53211891:C:T	50	100	0.97	0.09931
13:53212433:T:A	50	100	1	0.2818
13:53213055:T:A	50	100	1	0.4811
13:53213463:T:A	50	100	0.99	0.4929
13:53213815:C:T	50	100	1	0.01253
13:53213845:G:A	50	100	0.98	0.02669
13:53214002:A:G	50	100	1	0.02088
13:53214687:G:A	50	100	1	0.01253
13:53215012:A:G	50	100	1	0.07153
13:53215112:A:G	50	100	1	0.0138
13:53215924:C:T	50	100	0.9	0.01707
13:53216344:G:A	50	100	1	0.09804
13:53216498:G:C	50	100	1	0.4886
13:53216682:G:A	50	100	0.9	0.02324
13:53216751:T:C	50	100	1	0.4978
13:53217269:C:T	50	98	1	0.07153
13:53217482:A:T	50	100	1	0.03341
13:53217541:A:G	50	100	1	0.4417
13:53217760:G:A	50	100	1	0.2816
13:53217930:A:C	50	100	1	0.0138
13:53218068:A:C	50	100	0.96	0.0394
13:53218171:T:C	50	100	1	0.03159
13:53218207:T:C	50	100	0.99	0.4366
13:53218367:C:T	50	98	1	0.07317
13:53218692:T:A	50	100	0.97	0.1316
13:53219023:C:T	50	100	1	0.07208
13:53219113:C:T	50	100	0.98	0.0276
13:53219170:A:T	50	100	1	0.4755
13:53219805:T:C	50	100	1	0.0138
13:53219855:C:T	50	100	1	0.01362
13:53219921:A:C	50	100	1	0.03341
13:53220039:G:C	50	100	0.99	0.1298
13:53220760:C:A	50	100	0.99	0.1409
13:53221216:C:T	50	100	1	0.0138
13:53221228:A:G	50	100	0.98	0.05719
13:53221303:A:G	50	100	0.73	0.0207
13:53221321:T:C	50	100	1	0.4751
13:53221976:G:A	50	100	0.93	0.05828
13:53222064:T:A	50	100	1	0.0138
13:53222133:C:T	50	100	1	0.01961
13:53222659:A:C	50	100	1	0.0138
13:53222727:G:A	50	100	0.98	0.05719
13:53222974:A:G	50	100	1	0.03232
13:53223005:C:T	50	100	1	0.4753
13:53223336:C:T	50	100	1	0.01398
13:53223389:G:C	50	100	1	0.2814
13:53223553:T:G	50	100	0.98	0.01344
13:53224224:G:A	50	100	0.99	0.282
13:53224355:G:A	50	100	1	0.03341
13:53224395:G:A	50	100	1	0.0138
13:53224837:G:A	50	100	1	0.4631
13:53224884:A:G	50	100	1	0.01344
13:53225079:G:A	50	100	0.99	0.03686
13:53225217:T:G	50	98	1	0.4931
13:53225331:T:A	50	100	1	0.03794
13:53225389:T:C	50	100	0.99	0.2141
13:53225464:A:G	50	100	1	0.01144
13:53225767:A:T	50	100	1	0.01162
13:53225835:G:C	50	100	1	0.03341
13:53225931:C:T	50	100	1	0.3998
13:53226292:G:C	50	100	1	0.03341
13:53226699:T:C	50	100	1	0.4034
13:53227001:A:G	50	100	0.99	0.03667
13:53227325:A:G	50	100	1	0.0138
13:53227536:A:C	50	100	1	0.03341
13:53227715:A:G	50	100	1	0.0512
13:53228045:G:A	50	100	0.99	0.03686
13:53228628:T:G	50	100	1	0.0138
13:53229149:G:A	50	100	1	0.02887
13:53229173:T:C	50	100	1	0.4368
13:53229890:G:A	50	100	1	0.01997
13:53230398:A:T	50	100	1	0.03341
13:53230508:G:A	50	100	1	0.03341
13:53231886:G:A	50	100	1	0.01144
13:53232174:C:A	50	100	1	0.4049
13:53232372:T:C	50	100	1	0.01325
13:53232535:C:T	50	100	1	0.0138
13:53232711:T:C	50	100	1	0.4165
13:53232969:T:C	50	100	1	0.2482
13:53233508:T:C	50	100	1	0.09768
13:53234058:C:T	50	100	1	0.02977
13:53234857:A:G	50	100	1	0.4982
13:53235111:C:A	50	100	1	0.4301
13:53235118:C:T	50	100	1	0.03341
13:53235769:G:C	50	100	1	0.4165
13:53236055:C:T	50	100	1	0.4633
13:53236268:T:C	50	100	0.98	0.0581
13:53236407:A:G	50	100	1	0.3784
13:53236466:C:T	50	100	1	0.01398
13:53236741:A:G	50	100	1	0.09768
13:53237136:C:T	50	100	0.99	0.03377
13:53237461:G:A	50	100	0.99	0.0207
13:53237597:C:T	49	100	1	0.0138
13:53237621:G:T	50	100	0.96	0.03341
13:53237743:C:A	50	100	0.99	0.2493
13:53238255:G:A	50	100	1	0.4163
13:53238263:C:A	50	100	0.97	0.02487
13:53238880:C:A	50	100	1	0.0138
13:53239048:C:T	50	100	1	0.0138
13:53239135:A:G	50	100	0.99	0.01344
13:53239644:C:A	50	100	1	0.0138
13:53239766:A:T	50	96	1	0.3903
13:53239798:G:A	50	96	0.99	0.2309
13:53240245:T:G	50	100	0.99	0.01162
13:53240317:G:A	50	100	0.97	0.06046
13:53240458:T:C	50	100	0.92	0.02705
13:53240517:G:A	49	98	0.97	0.05265
13:53240847:G:T	50	100	1	0.01089
13:53240885:G:A	50	100	0.96	0.03431
13:53241329:C:T	50	100	0.96	0.03431
13:53241644:C:G	50	100	1	0.0118
13:53241663:G:T	50	100	0.99	0.1342
13:53242311:A:G	50	100	0.98	0.01126
13:53243081:G:A	49	100	0.98	0.04158
13:53243122:G:A	50	100	0.91	0.05973
13:53243220:C:T	50	100	0.88	0.01089
13:53243308:C:T	50	100	1	0.1915
13:53243681:G:A	50	100	1	0.175
13:53244444:G:A	50	100	0.97	0.03377
13:53245030:G:A	50	100	0.97	0.08896
13:53246105:C:T	50	100	0.99	0.02451
13:53246116:A:G	50	100	0.97	0.1017
13:53246832:G:A	50	100	0.9	0.03431
13:53246893:A:G	50	100	1	0.03268
13:53247028:C:T	50	100	1	0.0118
13:53247376:C:A	50	100	0.96	0.06137
13:53247902:C:T	50	100	0.99	0.4989
13:53247954:T:C	50	100	0.99	0.07934
13:53248446:A:G	50	100	0.96	0.0276
13:53248547:T:C	50	100	0.92	0.04248
13:53248742:C:T	50	100	1	0.01362
13:53248788:A:G	50	100	0.97	0.09731
13:53248963:C:T	50	100	0.99	0.4995
13:53249446:G:A	49	100	1	0.01362
13:53249659:G:A	50	100	1	0.1883
13:53250050:G:A	50	100	0.98	0.08878
13:53250502:G:C	50	100	0.98	0.1135
13:53251027:T:A	50	98	0.98	0.1358
13:53251135:T:C	50	100	0.98	0.1338
13:53251186:C:T	50	100	0.98	0.03177
13:53251851:C:T	49	100	0.98	0.08878
13:53251877:T:C	50	100	1	0.03268
13:53252646:G:T	50	98	1	0.1825
13:53252881:C:T	50	100	0.98	0.03994
13:53253102:G:A	50	98	1	0.1848
13:53253248:T:C	50	98	0.98	0.1291
13:53253848:C:T	50	100	1	0.02288
13:53254286:A:G	50	98	0.84	0.01216
13:53254452:C:A	50	100	0.98	0.0236
13:53254719:T:G	50	100	1	0.01979
13:53254729:G:A	50	100	1	0.06808
13:53254998:T:C	50	100	1	0.02251
13:53255673:G:A	50	100	1	0.02778
13:53255904:A:C	50	100	1	0.3764
13:53256085:A:C	50	100	1	0.02306
13:53256803:C:T	50	100	1	0.07498
13:53257277:A:G	50	100	0.98	0.01053
13:53259086:G:A	50	98	0.96	0.0472
13:53259218:C:G	50	100	0.99	0.1995
13:53259901:G:A	50	100	1	0.197
13:53260276:C:T	50	100	1	0.02796
13:53260494:T:C	50	98	0.99	0.1089
13:53260511:T:C	50	100	1	0.1995
13:53260839:G:A	50	100	1	0.4882
13:53260968:G:C	50	100	1	0.02433
13:53261186:T:A	50	100	0.99	0.1089
13:53261467:C:T	50	100	0.99	0.08951
13:53261530:T:A	50	100	1	0.4949
13:53261586:T:C	50	100	1	0.09078
13:53261657:A:G	50	100	1	0.02342
13:53261855:C:T	50	100	1	0.06808
13:53262520:C:T	50	100	1	0.06808
13:53262521:G:A	50	100	1	0.1095
13:53262823:G:A	50	100	0.96	0.03177
13:53262994:A:G	50	100	1	0.01943
13:53263239:A:T	50	100	0.98	0.04956
13:53263357:C:T	49	100	1	0.0236
13:53263607:C:A	50	100	1	0.01434
13:53263732:C:T	50	100	1	0.1066
13:53263864:C:T	50	100	1	0.01652
13:53263887:C:T	50	100	0.93	0.02269
13:53265857:T:A	50	100	1	0.1089
13:53266766:T:C	50	100	1	0.1089
13:53266934:T:G	50	100	1	0.4886
13:53267207:C:T	50	100	0.97	0.1621
13:53267243:A:G	50	100	0.98	0.03177
13:53267257:G:A	50	100	1	0.1089
13:53267420:A:G	50	100	1	0.1066
13:53267945:A:C	50	100	0.79	0.01961
13:53268253:G:A	50	100	1	0.06808
13:53268458:T:C	50	100	1	0.01344
13:53268588:T:A	50	100	1	0.1089
13:53268700:C:T	50	100	1	0.02796
13:53268769:G:A	50	100	1	0.2362
13:53270015:G:A	50	100	1	0.08969
13:53270392:C:T	50	100	1	0.09078
13:53270841:C:A	50	100	1	0.02269
13:53270953:T:G	50	100	0.98	0.09804
13:53271285:G:A	50	100	0.96	0.05519
13:53271598:A:G	50	100	1	0.1073
13:53273499:C:T	50	100	0.95	0.02614
13:53273632:T:C	50	100	0.97	0.07081
13:53274352:A:G	50	100	0.96	0.01144
13:53274842:C:T	50	100	0.97	0.03268
13:53274992:C:T	48	97.9	1	0.08878
13:53275076:C:T	48	100	1	0.02342
13:53275161:C:T	45	100	0.99	0.09114
13:53275250:A:G	50	100	0.98	0.03159
13:53276180:T:G	50	100	1	0.01761
13:53276271:A:G	50	100	1	0.01761
13:53276308:A:T	50	100	1	0.01743
13:53276673:A:G	50	100	1	0.01761
13:53276802:C:A	50	100	1	0.1071
13:53277034:A:G	50	100	1	0.1064
13:53277272:G:A	50	100	1	0.01471
13:53277659:C:T	50	100	0.96	0.01126
13:53278316:G:A	50	100	0.98	0.07843
13:53278605:C:T	50	100	1	0.106
13:53278790:G:A	50	100	1	0.01344
13:53279049:C:A	50	100	0.99	0.06972
13:53279268:G:A	50	98	1	0.3731
13:53279441:G:T	50	98	0.98	0.2899
13:53279591:G:A	50	100	0.99	0.1058
13:53280536:G:T	50	100	1	0.1062
13:53280624:A:G	50	100	1	0.01743
13:53280747:T:C	50	100	1	0.1066
13:53281254:T:A	50	100	1	0.0167
13:53281559:C:A	50	100	0.99	0.1066
13:53282908:T:C	50	100	0.92	0.03377
13:53283323:G:A	50	100	0.99	0.03322
13:53283407:T:C	50	100	0.99	0.3128
13:53284084:T:G	50	100	1	0.02088
13:53284167:C:T	50	100	1	0.4759
13:53284376:G:T	50	100	0.93	0.04176
13:53284451:C:T	50	100	1	0.2429
13:53284882:C:T	50	100	1	0.2429
13:53285382:G:A	50	100	1	0.07771
13:53285496:C:A	50	100	1	0.07771
13:53285738:G:C	50	100	1	0.2667
13:53285980:A:T	50	100	0.99	0.1031
13:53286520:C:T	50	100	1	0.1836
13:53286956:T:G	50	100	0.99	0.2662
13:53287279:T:C	50	100	0.98	0.05537
13:53288026:A:G	50	100	0.99	0.2736
13:53288263:G:T	50	100	0.97	0.04557
13:53288276:T:C	50	100	0.99	0.1826
13:53288607:C:T	50	98	1	0.0541
13:53288659:T:C	49	100	0.92	0.04248
13:53289469:C:T	50	100	0.98	0.1725
13:53290309:C:T	50	98	0.98	0.4955
13:53290957:T:G	50	100	0.92	0.02651
13:53291006:A:C	50	100	0.99	0.3359
13:53291428:C:T	50	100	0.99	0.1968
13:53291942:A:G	50	100	0.99	0.3368
13:53291972:G:A	50	100	0.97	0.04575
13:53292124:A:G	50	100	1	0.01362
13:53292566:A:T	50	100	0.9	0.04012
13:53292781:T:C	50	100	0.97	0.02451
13:53292869:A:G	50	100	1	0.01652
13:53293144:A:C	50	100	0.98	0.02542
13:53293213:A:G	50	100	0.98	0.01162
13:53293299:A:C	50	100	1	0.06718
13:53294252:T:C	50	100	0.91	0.03885
13:53295638:A:G	50	100	0.91	0.03686
13:53295814:T:C	50	100	0.99	0.07226
13:53296272:G:A	50	100	0.96	0.04648
13:53296406:C:T	50	100	0.97	0.01017
13:53296435:G:A	50	100	0.98	0.1073
13:53297292:C:A	50	100	1	0.06736
13:53297943:C:T	50	100	0.99	0.02741
13:53298493:T:G	50	100	1	0.1182
13:53298880:G:C	50	100	0.99	0.1905
13:53299208:G:C	50	100	0.97	0.04975
13:53299840:C:T	50	100	0.99	0.06645
13:53300130:A:G	50	100	0.9	0.03958
13:53300228:T:C	50	100	1	0.06736
13:53300384:T:A	50	100	1	0.0728
13:53300605:G:A	50	100	1	0.01289
13:53300666:C:T	50	100	1	0.01652
13:53301255:T:G	50	100	1	0.01997
13:53301806:A:G	50	100	0.98	0.1069
13:53302088:C:A	50	100	0.96	0.02578
13:53302308:A:G	50	100	1	0.0167
13:53302617:G:A	50	100	1	0.0118
13:53302686:C:T	50	100	1	0.4648
13:53302762:A:G	50	100	1	0.465
13:53302820:A:G	50	100	0.98	0.1069
13:53303219:T:C	50	100	1	0.1394
13:53303356:A:C	50	100	0.98	0.01162
13:53303968:T:C	50	100	0.99	0.1806
13:53304253:G:A	50	100	1	0.09114
13:53304349:C:T	50	100	1	0.02596
13:53304927:C:A	50	100	1	0.4926
13:53304985:C:G	50	100	1	0.4926
13:53305192:A:T	50	100	1	0.4926
13:53305207:T:G	50	100	0.94	0.01725
13:53305293:G:A	50	100	0.98	0.1826
13:53305418:A:C	50	98	0.99	0.06554
13:53305951:T:A	50	100	0.99	0.3918
13:53306230:C:T	50	100	0.71	0.01961
13:53306286:C:T	50	100	0.68	0.01888
13:53306653:G:A	50	100	0.99	0.4815
13:53306674:T:C	50	100	0.99	0.3558
13:53307530:G:A	50	100	0.99	0.4746
13:53307628:G:T	50	100	0.99	0.06754
13:53307776:T:C	50	100	0.99	0.04412
13:53307867:G:C	50	100	0.93	0.02306
13:53308175:C:T	50	98	0.99	0.06754
13:53308313:G:A	49	100	0.98	0.04412
13:53308376:C:T	50	96	0.99	0.4806
13:53308802:G:T	50	100	0.95	0.02469
13:53310535:G:A	50	100	0.99	0.3143
13:53310867:T:C	50	100	1	0.0659
13:53311119:G:C	50	100	0.99	0.06863
13:53312221:A:G	50	100	1	0.4196
13:53312440:T:G	50	100	1	0.06845
13:53312660:C:T	50	100	0.99	0.4858
13:53313086:A:T	50	100	0.99	0.1926
13:53313930:T:C	50	100	1	0.04394
13:53314136:G:A	50	100	0.99	0.04394
13:53314140:G:A	50	100	0.99	0.486
13:53314391:T:A	50	100	0.99	0.2925
13:53314693:T:A	50	100	0.99	0.06536
13:53314730:A:G	50	100	0.97	0.03758
13:53315093:G:A	50	100	1	0.01652
13:53315141:T:C	50	100	0.98	0.04394
13:53315208:T:C	50	100	0.98	0.2943
13:53316041:G:A	50	100	1	0.06518
13:53316183:A:C	50	100	0.99	0.478
13:53316390:G:A	50	100	1	0.02433
13:53316760:G:A	50	100	1	0.02451
13:53318062:A:G	50	100	1	0.07117
13:53318239:C:T	50	98	0.81	0.04031
13:53319175:C:T	50	100	0.98	0.4582
13:53319500:T:C	50	100	0.91	0.01053
13:53320023:C:T	50	100	1	0.01289
13:53320192:G:A	50	100	0.99	0.08279
13:53320460:C:T	50	98	1	0.06046
13:53320471:G:A	50	100	0.99	0.4711
13:53321614:G:A	50	100	0.93	0.01761
13:53321632:G:A	50	100	1	0.01107
13:53321737:T:C	50	100	0.99	0.4949
13:53322182:C:A	50	100	0.99	0.2389
13:53322385:C:T	50	100	1	0.494
13:53322576:G:A	50	98	0.93	0.01253
13:53322889:G:A	50	100	0.99	0.2391
13:53323228:A:G	50	100	0.97	0.02342
13:53323607:T:A	50	100	1	0.03849
13:53324284:T:G	50	100	1	0.2427
13:53324332:G:A	50	100	1	0.04394
13:53324357:T:A	50	100	0.99	0.08333
13:53324405:C:G	50	100	1	0.01107
13:53324876:C:T	50	100	0.99	0.02397
13:53325008:G:A	50	100	1	0.4771
13:53325794:C:A	50	100	0.99	0.471
13:53325867:T:C	50	100	1	0.061
13:53325922:G:A	50	100	0.89	0.01289
13:53326357:C:T	50	100	1	0.03885
13:53326441:C:T	50	98	1	0.0846
13:53326979:A:G	50	100	0.93	0.02415
13:53327079:G:A	50	100	1	0.01289
13:53327975:A:G	50	100	0.99	0.4777
13:53327999:G:A	50	100	1	0.4915
13:53328057:T:G	50	100	1	0.0354
13:53328537:A:G	43	81.4	0.94	0.3637
13:53328576:A:G	49	95.9	0.99	0.01997
13:53328578:A:G	49	95.9	0.99	0.01943
13:53328592:A:G	46	91.3	0.73	0.05301
13:53328604:A:G	47	95.7	0.88	0.03014
13:53328741:C:A	50	100	0.99	0.2391
13:53329119:C:T	50	100	1	0.01107
13:53329376:T:C	50	100	0.99	0.2411
13:53329494:C:T	50	100	1	0.02723
13:53329733:A:T	50	100	0.99	0.4804
13:53329972:A:G	50	100	1	0.02741
13:53329978:T:C	50	100	0.99	0.4802
13:53329988:T:C	50	100	1	0.0659
13:53330453:A:G	50	100	1	0.01107
13:53331342:C:T	50	100	0.93	0.02469
13:53331562:G:A	50	100	0.91	0.01126
13:53331882:G:A	50	100	0.99	0.2391
13:53333028:C:T	49	100	0.93	0.02415
13:53333292:T:C	50	98	0.99	0.4798
13:53333454:T:C	50	100	1	0.02723
13:53333518:C:A	50	98	0.99	0.4737
13:53334127:A:G	50	100	1	0.08388
13:53334393:T:G	50	100	0.97	0.01053
13:53335147:G:A	50	100	1	0.47
13:53335560:T:C	50	100	0.99	0.01107
13:53335590:T:C	50	100	0.95	0.03431
13:53336444:G:A	50	100	0.99	0.09368
13:53336486:G:A	50	98	1	0.4699
13:53336576:G:T	50	100	1	0.01289
13:53336732:G:C	50	98	1	0.06173
13:53336913:T:C	50	98	1	0.47
13:53337094:C:G	50	100	0.93	0.02415
13:53337438:G:A	50	98	0.97	0.0216
13:53337785:G:C	50	100	0.99	0.02397
13:53338085:C:T	49	98	1	0.06173
13:53338115:A:G	50	100	1	0.03359
13:53338162:C:T	50	98	0.65	0.02215
13:53338310:G:C	50	100	0.99	0.02469
13:53338485:T:G	50	100	1	0.02397
13:53338646:G:A	50	100	1	0.01289
13:53338733:T:G	50	100	0.99	0.4178
13:53339141:G:A	50	100	1	0.02723
13:53339497:C:T	50	100	0.94	0.02814
13:53339618:A:G	50	100	0.95	0.05084
13:53340427:T:C	50	100	0.98	0.09604
13:53340603:G:A	50	100	0.98	0.4617
13:53340645:G:A	50	100	0.93	0.02505
13:53340818:G:A	50	100	0.99	0.4617
13:53340886:C:G	50	100	0.97	0.4628
13:53341091:T:C	50	100	0.95	0.05102
13:53341275:A:C	50	100	1	0.02378
13:53341759:G:T	50	100	0.94	0.05102
13:53341798:G:A	50	98	0.98	0.274
13:53342556:G:A	50	100	0.97	0.1302
13:53342947:G:T	50	98	0.98	0.06227
13:53343095:T:C	50	100	0.98	0.4435
13:53343225:T:A	50	98	0.93	0.03105
13:53343571:T:C	50	100	1	0.05011
13:53343620:G:A	50	100	0.96	0.02633
13:53343730:T:C	50	96	0.98	0.4962
13:53343978:T:C	50	100	1	0.01779
13:53343996:T:G	50	100	1	0.01779
13:53344041:G:A	50	100	1	0.01053
13:53344658:T:C	50	100	0.96	0.06972
13:53344867:T:A	50	100	1	0.0158
13:53344908:C:T	50	98	0.98	0.2175
13:53345143:G:A	50	98	0.99	0.4826
13:53345363:T:C	50	100	1	0.02633
13:53345420:T:A	50	100	1	0.4542
13:53345676:C:T	50	100	1	0.07571
13:53345716:C:G	50	100	0.99	0.08351
13:53345914:C:A	50	100	1	0.06137
13:53346047:C:A	50	100	1	0.06137
13:53346050:A:G	50	100	1	0.09114
13:53346357:T:A	50	100	1	0.08406
13:53346568:C:T	50	100	1	0.4553
13:53346821:G:A	50	100	1	0.09296
13:53347098:T:C	50	100	1	0.06118
13:53347431:G:A	50	100	1	0.4555
13:53347750:G:A	50	100	0.97	0.08424
13:53348064:T:C	50	100	1	0.1839
13:53348133:G:A	50	100	1	0.4555
13:53348268:C:T	50	100	1	0.06935
13:53348269:G:A	50	100	1	0.01761
13:53348396:G:A	50	100	1	0.4557
13:53348962:G:T	50	100	0.86	0.02814
13:53349421:T:C	50	100	1	0.08696
13:53349447:G:A	50	100	1	0.02633
13:53349677:G:A	50	100	1	0.01053
13:53349747:G:C	50	100	1	0.08696
13:53350211:T:A	50	100	1	0.02651
13:53350296:C:T	50	100	0.98	0.0463
13:53350324:G:A	50	100	1	0.01761
13:53350354:G:C	50	98	1	0.4555
13:53350549:A:G	50	100	1	0.4559
13:53350591:G:C	50	100	1	0.07462
13:53350748:C:T	50	100	1	0.08751
13:53351096:A:C	50	100	0.98	0.1017
13:53351416:A:G	50	100	1	0.1843
13:53351437:A:G	50	100	1	0.4559
13:53351509:G:T	50	100	1	0.07462
13:53352150:T:A	50	100	1	0.01053
13:53352181:C:T	50	100	1	0.02015
13:53352405:T:G	50	100	1	0.02033
13:53352526:G:C	50	100	1	0.07462
13:53352733:G:T	50	100	1	0.01761
13:53352799:G:C	50	100	1	0.07462
13:53352831:A:G	50	100	1	0.1839
13:53352991:C:T	50	100	1	0.01761
13:53353003:C:T	48	89.6	0.96	0.407
13:53353005:C:T	47	83	0.88	0.02832
13:53353031:C:G	49	100	1	0.01707
13:53353040:C:G	50	98	1	0.1017
13:53353269:A:G	50	100	1	0.4426
13:53353369:C:T	50	100	0.98	0.05338
13:53353931:C:T	50	100	1	0.4555
13:53354111:T:C	50	100	1	0.4414
13:53354218:A:C	50	100	1	0.1017
13:53354353:G:A	50	100	1	0.08715
13:53354386:T:A	50	100	1	0.4426
13:53354923:G:A	50	100	1	0.4555
13:53354999:C:T	50	100	1	0.1924
13:53355009:C:T	50	100	1	0.07462
13:53355285:G:A	50	100	1	0.07462
13:53356124:C:A	50	100	0.99	0.07534
13:53356373:A:G	50	100	1	0.4559
13:53356548:G:A	50	100	0.98	0.02288
13:53356676:T:C	50	100	1	0.4557
13:53356753:G:C	50	100	1	0.01688
13:53356857:A:T	50	98	1	0.4559
13:53357139:C:T	50	100	1	0.01053
13:53357478:C:T	50	100	1	0.08406
13:53357521:T:C	50	100	1	0.1167
13:53358022:T:C	50	100	1	0.08715
13:53358580:G:A	50	100	1	0.08406
13:53358714:C:G	50	100	1	0.01053
13:53358804:A:G	50	100	1	0.4553
13:53359596:A:T	50	100	1	0.1621
13:53359888:A:G	50	100	1	0.07462
13:53359915:A:G	50	100	1	0.07444
13:53360192:T:C	50	100	1	0.06118
13:53360485:C:T	50	100	1	0.441
13:53360687:T:A	50	100	1	0.08751
13:53361541:A:G	50	100	1	0.4555
13:53361554:T:A	50	100	1	0.07462
13:53361574:C:T	50	100	1	0.2798
13:53361753:G:A	50	100	1	0.01761
13:53361963:T:A	50	100	1	0.4426
13:53361974:A:G	50	100	0.99	0.4553
13:53362151:T:G	50	100	1	0.455
13:53362178:C:T	50	100	1	0.1017
13:53362251:T:G	50	100	1	0.06118
13:53363300:T:C	50	100	0.99	0.07534
13:53363362:T:G	50	100	1	0.01053
13:53363381:C:T	50	100	0.94	0.01888
13:53363382:G:A	50	100	1	0.4559
13:53363570:T:C	50	100	1	0.4557
13:53363587:C:T	50	100	1	0.08406
13:53364024:G:A	50	100	1	0.01707
13:53364071:C:T	50	100	1	0.4553
13:53364199:A:T	50	100	1	0.1923
13:53364232:T:C	50	100	1	0.08406
13:53364635:G:A	50	100	1	0.2487
13:53364703:C:T	50	100	1	0.03141
13:53364878:C:G	50	100	1	0.01761
13:53364985:A:T	50	100	1	0.07462
13:53365014:C:A	50	100	0.99	0.4553
13:53365091:G:A	50	100	1	0.1816
13:53365197:A:G	50	100	1	0.4555
13:53365212:T:G	50	100	1	0.08406
13:53365410:A:G	50	98	1	0.4555
13:53365424:T:C	50	98	1	0.2785
13:53365441:T:A	50	100	1	0.2787
13:53366182:T:C	50	100	1	0.2783
13:53367083:T:A	50	100	1	0.4564
13:53367561:A:C	50	100	1	0.1358
13:53367572:G:C	50	100	1	0.03141
13:53367616:C:G	50	100	1	0.2785
13:53368497:G:A	49	100	1	0.4555
13:53368522:C:T	50	100	1	0.1836
13:53368524:C:T	50	100	1	0.1836
13:53368699:C:G	50	100	0.98	0.08315
13:53368811:C:T	50	100	1	0.01852
13:53368867:T:C	50	100	0.99	0.07462
13:53369198:C:T	50	100	1	0.4566
13:53369458:A:C	50	100	1	0.06118
13:53370017:C:T	50	100	0.92	0.03522
13:53370094:T:C	50	100	0.98	0.08297
13:53370257:G:A	50	100	1	0.0285
13:53370787:C:G	50	100	1	0.02778
13:53371475:G:A	50	100	1	0.08642
13:53371698:C:T	50	100	1	0.06191
13:53371737:A:G	50	98	0.96	0.01253
13:53372008:C:T	50	100	0.93	0.02633
13:53372067:C:T	50	100	1	0.01289
13:53372667:C:T	50	100	0.99	0.2945
13:53372875:C:T	50	100	0.99	0.0748
13:53373188:T:G	50	100	1	0.01089
13:53373330:G:A	50	100	1	0.3706
13:53373373:T:C	50	100	0.96	0.04285
13:53373597:C:T	50	100	1	0.2781
13:53374347:C:A	50	100	0.99	0.1026
13:53374703:A:C	50	100	1	0.01997
13:53375316:G:A	50	100	1	0.01852
13:53375567:A:G	50	100	1	0.02633
13:53376257:C:T	50	100	0.98	0.08388
13:53376378:A:G	50	100	0.98	0.01253
13:53376630:A:G	50	100	1	0.01797
13:53376664:G:T	50	100	0.96	0.02578
13:53376703:C:G	50	100	1	0.02633
13:53376979:C:T	50	100	0.94	0.01144
13:53377347:C:T	50	100	0.99	0.07534
13:53377880:G:T	50	100	1	0.1836
13:53378456:C:T	50	100	0.99	0.0837
13:53378457:G:A	50	100	1	0.01707
13:53378458:C:T	50	100	0.99	0.0837
13:53379414:A:G	50	100	0.99	0.3631
13:53379558:G:T	50	100	1	0.1836
13:53380605:T:C	50	100	0.98	0.07498
13:53382334:C:A	50	100	1	0.1926
13:53382656:G:A	50	100	0.95	0.04412
13:53383078:C:T	50	100	0.98	0.06736
13:53383196:G:A	50	100	1	0.02633
13:53383703:A:G	50	100	1	0.01089
13:53383733:A:C	50	100	1	0.08588
13:53384243:G:A	50	100	1	0.1836
13:53384834:A:C	50	100	1	0.01761
13:53385209:T:C	50	100	1	0.183
13:53385644:T:A	50	100	0.98	0.07516
13:53385733:T:C	50	100	1	0.01089
13:53386080:T:C	50	100	1	0.3713
13:53386146:G:A	50	100	0.98	0.02633
13:53386469:C:T	50	100	1	0.01979
13:53386683:C:A	50	100	1	0.08442
13:53386751:G:T	50	100	1	0.1848
13:53387169:C:G	50	100	0.99	0.07534
13:53387809:A:G	50	100	0.99	0.09804
13:53388279:G:A	50	96	0.99	0.4882
13:53388826:A:G	50	100	1	0.07298
13:53389022:T:C	50	100	1	0.07407
13:53389498:G:A	50	100	1	0.07444
13:53389921:A:G	50	100	0.99	0.4809
13:53390211:C:T	50	100	1	0.3862
13:53390468:C:T	50	100	0.97	0.01634
13:53390529:A:G	50	100	1	0.07407
13:53390885:C:T	50	100	0.97	0.03232
13:53391479:G:C	50	100	1	0.2898
13:53391486:A:G	50	100	1	0.1069
13:53391854:A:G	50	100	0.94	0.04575
13:53391939:A:G	50	100	0.99	0.06227
13:53391991:T:C	50	100	1	0.07407
13:53391997:C:T	50	98	1	0.02124
13:53392023:T:C	50	100	0.9	0.02505
13:53392028:T:C	50	100	1	0.0256
13:53392234:G:C	50	100	1	0.1011
13:53392649:C:T	50	100	1	0.02687
13:53392810:G:T	50	100	1	0.09804
13:53393084:T:C	50	100	1	0.0984
13:53393531:C:A	50	100	1	0.1009
13:53393573:C:T	50	100	1	0.07407
13:53393956:T:C	50	100	0.99	0.0984
13:53394775:C:T	50	100	1	0.283
13:53394788:T:C	50	98	0.87	0.01235
13:53395661:G:A	50	100	0.92	0.07226
13:53395943:A:T	50	100	0.99	0.2836
13:53396125:A:G	50	100	1	0.09985
13:53396202:G:T	50	100	1	0.01035
13:53396813:G:A	50	98	1	0.1013
13:53397016:T:C	50	100	1	0.09985
13:53397133:T:C	50	100	1	0.09695
13:53397693:C:T	50	100	0.99	0.3896
13:53397983:A:G	50	100	0.98	0.1082
13:53398244:T:C	50	100	1	0.09967
13:53398354:A:G	50	100	0.99	0.498
13:53398454:A:C	50	100	1	0.06245
13:53398903:G:C	50	100	1	0.05755
13:53399113:A:C	50	100	1	0.05011
13:53399164:A:T	50	100	1	0.05011
13:53399216:C:A	50	100	0.99	0.441
13:53399505:G:T	50	100	1	0.05011
13:53399627:A:G	50	100	1	0.1048
13:53399767:A:G	50	100	0.98	0.04811
13:53399820:G:A	50	100	1	0.1529
13:53400019:C:T	50	100	0.98	0.01761
13:53400020:G:A	50	100	1	0.3333
13:53400180:T:A	50	100	1	0.04811
13:53400381:C:T	50	100	1	0.04829
13:53400572:A:G	50	100	1	0.04811
13:53400776:G:A	50	100	1	0.04811
13:53400799:G:A	50	100	1	0.1046
13:53401105:T:C	50	100	1	0.04811
13:53401191:T:A	50	100	1	0.04811
13:53401539:A:T	50	100	0.84	0.02142
13:53401549:C:T	50	100	1	0.04811
13:53401922:G:A	50	100	1	0.04811
13:53402154:A:G	50	100	1	0.04829
13:53402454:T:C	50	100	0.96	0.1015
13:53402639:A:C	50	100	1	0.4566
13:53402685:T:C	50	100	1	0.04847
13:53402999:C:A	50	100	1	0.04847
13:53403230:C:A	50	98	1	0.2901
13:53403511:A:G	50	100	1	0.04884
13:53403692:C:T	50	100	0.93	0.0187
13:53403782:C:T	50	100	1	0.04847
13:53403833:C:A	49	100	1	0.1009
13:53404049:C:T	50	100	1	0.1009
13:53404078:T:C	50	100	1	0.04847
13:53404172:A:T	50	100	1	0.04866
13:53404201:G:A	50	100	1	0.04557
13:53404493:T:C	50	100	0.97	0.09423
13:53404554:T:A	50	100	1	0.2899
13:53404833:A:G	50	100	0.96	0.07389
13:53405016:G:C	50	100	1	0.2899
13:53405092:G:T	50	100	1	0.04884
13:53405125:T:G	50	100	1	0.04884
13:53405154:G:T	50	100	1	0.04884
13:53405212:C:T	50	100	0.94	0.04775
13:53405292:T:C	50	100	1	0.0256
13:53405315:C:T	50	100	1	0.04884
13:53405372:A:G	50	98	1	0.2562
13:53405539:A:G	50	100	1	0.04884
13:53405792:G:A	50	100	1	0.0256
13:53405862:G:C	50	100	1	0.01035
13:53406404:C:T	50	100	1	0.04847
13:53406512:A:T	50	100	1	0.2565
13:53406813:A:G	50	100	1	0.1046
13:53406953:G:A	50	100	1	0.04847
13:53406978:T:C	50	100	1	0.04847
13:53407029:G:A	50	100	0.97	0.1282
13:53407102:C:T	50	100	0.94	0.04575
13:53407117:A:C	50	100	1	0.0728
13:53407154:C:T	50	100	1	0.04847
13:53407377:G:A	50	100	1	0.061
13:53407388:G:C	50	100	1	0.02106
13:53407524:C:T	50	100	1	0.04866
13:53407643:T:A	50	98	1	0.04884
13:53407691:A:G	50	100	1	0.04539
13:53407880:T:C	50	100	1	0.04847
13:53408452:C:T	50	98	1	0.09967
13:53408509:G:T	50	98	1	0.1015
13:53408519:C:G	50	98	1	0.1015
13:53408535:A:G	50	98	1	0.2458
13:53408582:G:A	50	100	1	0.04521
13:53408597:G:A	50	100	1	0.04521
13:53408682:G:A	50	100	0.99	0.04811
13:53408820:G:A	50	100	1	0.03813
13:53408998:G:C	50	100	1	0.03413
13:53409016:G:A	50	100	1	0.03813
13:53409021:C:T	50	100	1	0.03813
13:53409132:C:A	50	100	1	0.0699
13:53409196:A:G	50	100	1	0.07498
13:53409228:G:A	50	100	1	0.01979
13:53409310:G:C	50	100	1	0.4281
13:53409331:A:G	50	100	1	0.07571
13:53409720:T:C	50	100	1	0.378
13:53410093:G:A	50	100	1	0.06227
13:53410127:A:C	50	100	1	0.1523
13:53410534:G:C	50	100	1	0.1017
13:53410579:T:A	50	100	1	0.284
13:53411186:G:A	49	75.5	0.92	0.374
13:53411187:T:C	45	84.4	0.73	0.05701
13:53411605:A:T	50	100	1	0.06935
13:53411870:A:G	50	100	1	0.02796
13:53412002:C:A	50	100	1	0.429
13:53412003:G:T	50	100	0.99	0.2582
13:53412021:C:G	50	100	1	0.2582
13:53412036:C:T	50	100	1	0.09949
13:53412126:C:T	50	100	1	0.2582
13:53412278:T:G	50	100	1	0.2582
13:53412382:G:T	50	100	1	0.2582
13:53412568:G:C	50	100	1	0.2587
13:53412652:C:G	50	100	1	0.1031
13:53413033:A:G	50	100	1	0.2562
13:53413122:T:C	50	100	1	0.3121
13:53413345:T:A	50	100	1	0.3121
13:53413361:C:T	50	100	1	0.02651
13:53413527:C:G	50	100	1	0.1013
13:53413646:G:T	50	100	0.99	0.02578
13:53414169:C:T	50	100	0.85	0.01071
13:53414359:C:T	50	100	1	0.06064
13:53414494:A:G	50	100	1	0.4208
13:53414702:G:A	50	100	0.99	0.02578
13:53414767:A:G	50	100	1	0.01979
13:53414824:G:C	50	100	1	0.01979
13:53415005:A:G	50	100	1	0.1549
13:53415059:A:C	50	98	1	0.2542
13:53415768:A:G	50	100	0.99	0.02578
13:53415826:C:T	50	100	1	0.08188
13:53415840:T:G	50	100	1	0.4297
13:53415892:G:A	50	100	1	0.1549
13:53416936:G:A	50	100	1	0.02614
13:53416990:G:A	50	100	1	0.2958
13:53417203:G:A	50	100	1	0.02741
13:53417893:G:A	50	100	1	0.0866
13:53418695:G:C	50	100	1	0.02614
13:53418773:C:T	50	100	1	0.1142
13:53419526:T:C	50	98	1	0.3644
13:53419696:C:T	50	100	1	0.06282
13:53420185:G:C	50	100	1	0.02614
13:53420331:T:C	50	100	0.9	0.02215
13:53420649:A:G	50	100	1	0.1142
13:53420798:G:A	50	100	1	0.02633
13:53421492:C:T	50	100	1	0.06736
13:53421752:T:C	49	100	1	0.3771
13:53422000:A:G	50	100	1	0.06736
13:53422094:C:T	50	100	1	0.02197
13:53422586:C:A	50	100	1	0.4922
13:53422632:T:A	50	100	1	0.03105
13:53422773:T:C	50	100	1	0.08533
13:53422914:G:A	50	100	0.93	0.02705
13:53423205:C:T	50	100	1	0.06736
13:53423551:G:C	50	100	1	0.01652
13:53425075:G:A	50	100	1	0.08315
13:53425374:G:T	50	100	1	0.05519
13:53425859:A:G	50	100	1	0.4793
13:53425987:C:T	50	100	1	0.295
13:53426314:G:C	50	100	1	0.02905
13:53426442:C:T	50	100	0.99	0.0463
13:53426566:G:A	50	100	1	0.01979
13:53426958:G:A	50	100	1	0.08333
13:53426988:C:T	50	100	1	0.08243
13:53427511:C:T	50	100	1	0.08442
13:53427552:A:G	50	100	1	0.02887
13:53427651:T:C	50	100	1	0.1983
13:53427938:A:C	50	100	1	0.3691
13:53428084:T:C	50	100	1	0.3775
13:53428365:G:A	50	98	1	0.3776
13:53428757:T:C	50	100	1	0.4323
13:53429093:T:A	50	100	1	0.06736
13:53429368:C:T	50	100	1	0.07426
13:53429417:C:T	50	100	1	0.08315
13:53429632:G:A	50	100	1	0.05519
13:53430042:T:C	50	100	1	0.02905
13:53430277:G:C	50	100	1	0.1423
13:53430650:T:C	50	100	1	0.3773
13:53430659:G:A	50	100	0.98	0.05537
13:53430757:A:G	50	100	1	0.08769
13:53431584:C:T	50	100	1	0.02614
13:53432852:T:C	50	100	1	0.06736
13:53433408:G:A	50	100	1	0.02887
13:53433709:G:A	50	100	1	0.08424
13:53434018:C:T	50	100	1	0.07426
13:53434499:A:G	50	100	1	0.08696
13:53434607:G:C	50	100	1	0.05519
13:53434645:C:T	50	100	1	0.1422
13:53435224:G:A	50	100	1	0.3544
13:53435314:C:T	50	100	1	0.02179
13:53435405:G:A	50	100	1	0.05519
13:53435550:G:A	50	100	1	0.02905
13:53435640:G:C	50	100	1	0.4797
13:53436666:C:T	50	100	1	0.02905
13:53436674:G:A	50	100	1	0.08715
13:53437157:G:A	49	100	0.98	0.03014
13:53437222:T:A	50	100	0.95	0.02941
13:53437360:C:G	49	98	0.92	0.01253
13:53437607:G:A	47	89.4	1	0.1418
13:53437968:A:G	49	100	0.98	0.08787
13:53438136:C:T	50	100	0.97	0.02596
13:53438205:T:C	50	100	1	0.02614
13:53438284:G:C	50	98	1	0.3649
13:53438531:A:G	50	100	1	0.06736
13:53438887:T:C	47	97.9	0.92	0.04702
13:53439334:C:T	50	100	1	0.3651
13:53439654:C:T	50	100	1	0.02887
13:53440311:G:C	50	100	1	0.02614
13:53440471:G:A	50	100	1	0.08751
13:53440601:C:T	50	100	1	0.02614
13:53440866:G:A	50	100	1	0.02887
13:53441013:C:G	50	100	1	0.08261
13:53441160:T:C	50	100	1	0.1427
13:53441753:C:T	50	100	1	0.02887
13:53442513:G:A	50	100	1	0.02887
13:53442784:G:A	50	100	1	0.02633
13:53442813:A:G	50	100	1	0.06736
13:53443871:C:A	50	100	1	0.2095
13:53443966:T:C	50	100	1	0.06554
13:53444168:G:A	50	100	1	0.1977
13:53444258:G:A	50	100	0.93	0.1031
13:53444577:G:T	50	100	1	0.1166
13:53444620:A:C	50	100	1	0.3765
13:53444732:C:G	50	100	0.81	0.01616
13:53444823:C:T	50	100	1	0.01598
13:53444958:C:G	50	100	1	0.4029
13:53445326:C:T	50	98	1	0.02959
13:53446125:C:T	50	100	1	0.08733
13:53446283:G:A	50	100	1	0.01035
13:53446320:C:A	50	100	1	0.4394
13:53446638:C:A	50	100	1	0.08678
13:53446706:G:A	50	100	1	0.08678
13:53446812:C:T	50	100	1	0.02887
13:53447319:G:T	50	100	1	0.1543
13:53447466:A:T	50	100	1	0.02923
13:53447628:G:A	50	100	1	0.05247
13:53447635:G:A	50	100	1	0.08678
13:53447866:G:A	50	100	1	0.1541
13:53448284:G:A	50	100	1	0.06718
13:53449039:C:T	50	100	1	0.4739
13:53449347:A:G	50	98	1	0.02923
13:53449869:T:C	50	100	1	0.01688
13:53450037:C:G	50	100	1	0.06718
13:53450090:A:G	50	100	1	0.3664
13:53450789:G:C	50	100	1	0.3824
13:53450896:C:T	50	100	1	0.01997
13:53451007:G:A	50	100	1	0.02887
13:53451758:T:C	50	100	1	0.02887
13:53451791:G:A	50	100	1	0.06699
13:53452267:A:T	50	100	1	0.04285
13:53452385:T:C	50	100	1	0.374
13:53452386:G:A	50	100	1	0.06699
13:53452431:A:G	50	100	1	0.3769
13:53452621:A:G	50	100	1	0.3773
13:53452691:G:A	49	100	1	0.06699
13:53452754:C:T	50	100	1	0.06718
13:53452755:G:A	50	100	1	0.4473
13:53452920:G:A	50	100	1	0.3824
13:53452931:G:A	50	98	1	0.4766
13:53453061:A:G	50	100	1	0.08406
13:53453528:G:C	50	100	1	0.06718
13:53453877:T:C	50	100	1	0.08479
13:53454234:C:T	50	100	1	0.06699
13:53454414:C:G	50	100	1	0.447
13:53454483:A:G	50	100	1	0.3651
13:53454790:G:A	50	100	1	0.0285
13:53454800:T:G	50	100	1	0.3767
13:53455274:C:T	50	100	1	0.3767
13:53455595:C:A	50	100	1	0.06699
13:53455729:C:T	50	100	1	0.4036
13:53456827:C:T	50	100	0.75	0.01035
13:53457096:T:C	50	100	1	0.3745
13:53457869:G:A	50	100	1	0.4468
13:53457877:A:C	50	100	1	0.4468
13:53458243:A:C	50	100	1	0.4464
13:53459033:C:T	50	100	1	0.4468
13:53459130:G:A	50	100	0.9	0.01634
13:53459778:C:T	50	100	1	0.0846
13:53459989:A:T	50	100	1	0.368
13:53460012:G:T	50	100	1	0.07099
13:53460596:A:G	50	100	1	0.4472
13:53460994:G:A	50	100	1	0.3765
13:53461071:T:C	50	100	1	0.3733
13:53461200:A:G	50	100	1	0.4472
13:53461392:C:A	50	100	1	0.03086
13:53461749:G:C	50	100	1	0.01598
13:53462429:C:T	50	100	1	0.1017
13:53463032:A:G	50	100	1	0.02887
13:53463471:T:C	50	100	1	0.08279
13:53463649:A:G	50	98	0.93	0.01235
13:53463668:G:T	50	100	1	0.3736
13:53463721:G:A	50	100	0.99	0.01598
13:53463941:A:T	50	100	1	0.3885
13:53464713:T:G	50	100	1	0.02233
13:53464813:C:T	50	100	1	0.08279
13:53465130:G:T	50	100	1	0.3564
13:53465131:G:A	50	100	0.99	0.01634
13:53465201:T:G	50	100	0.99	0.07153
13:53465494:C:T	50	98	1	0.3785
13:53465561:C:T	46	100	1	0.03086
13:53465620:G:A	48	100	1	0.3889
13:53465766:T:G	50	100	1	0.08261
13:53465924:G:A	50	100	1	0.3889
13:53466348:A:G	50	100	1	0.3889
13:53467380:C:T	50	100	0.97	0.04285
13:53467531:T:A	50	100	1	0.3914
13:53468576:T:C	50	100	1	0.0216
13:53468932:T:A	50	100	0.92	0.01053
13:53469144:A:C	50	100	1	0.03105
13:53469302:T:A	50	98	0.98	0.1002
13:53469414:T:G	50	100	1	0.03105
13:53469830:C:T	50	100	0.99	0.03032
13:53469867:G:T	50	100	0.85	0.01071
13:53470462:A:G	47	97.9	0.99	0.03032
13:53470728:G:T	50	100	0.99	0.02923
13:53471321:T:C	50	100	0.98	0.06409
13:53471442:G:C	50	100	0.97	0.01416
13:53471497:G:C	50	100	0.98	0.08206
13:53471784:G:A	50	100	0.98	0.08206
13:53471833:T:C	50	100	0.96	0.08188
13:53472069:C:T	49	100	0.96	0.08188
13:53472473:A:G	50	96	0.98	0.4617
13:53473070:C:T	50	96	0.98	0.4479
13:53473843:G:A	50	98	0.98	0.1957
13:53473943:G:A	50	98	0.98	0.1957
13:53474115:T:C	50	100	1	0.01017
13:53474679:T:A	50	100	0.99	0.04557
13:53474761:C:T	50	98	0.96	0.4573
13:53474866:A:G	50	100	0.99	0.04521
13:53474868:G:A	50	98	0.96	0.3891
13:53475354:A:C	50	98	0.98	0.1964
13:53475609:C:T	50	100	1	0.01362
13:53475981:G:C	50	98	0.99	0.03105
13:53476941:C:G	50	98	0.98	0.01398
13:53476991:T:C	50	100	1	0.06663
13:53477489:C:T	50	100	0.91	0.07008
13:53477525:T:C	50	100	1	0.01017
13:53477781:C:G	50	100	1	0.06645
13:53478030:A:C	50	100	0.98	0.02251
13:53478187:C:G	50	100	1	0.06645
13:53478291:A:T	50	100	0.98	0.177
13:53478314:T:C	50	100	1	0.01017
13:53478449:T:C	50	98	0.98	0.4789
13:53478547:C:A	50	100	1	0.06699
13:53478685:T:C	50	100	0.98	0.08551
13:53478984:C:T	50	100	1	0.06645
13:53479017:A:G	50	100	0.81	0.03849
13:53479237:C:T	50	100	0.98	0.1772
13:53479378:T:C	50	98	0.97	0.3923
13:53480614:A:G	50	100	0.98	0.08533
13:53480785:G:A	50	98	0.97	0.4757
13:53480992:G:A	50	100	0.98	0.04484
13:53481320:C:T	50	100	1	0.06627
13:53481614:A:C	50	100	0.97	0.02233
13:53482128:G:A	50	98	0.9	0.01198
13:53482298:A:T	50	100	0.96	0.3123
13:53482370:A:G	50	94	0.95	0.2718
13:53482418:C:T	50	90	0.93	0.3112
13:53482474:A:G	50	98	0.79	0.02669
13:53482648:G:A	50	98	0.99	0.06554
13:53482720:A:G	50	100	0.97	0.0354
13:53482984:T:C	50	96	0.98	0.09495
13:53484772:G:T	50	100	0.96	0.07553
13:53484981:A:G	50	98	0.96	0.128
13:53485067:C:T	50	96	0.96	0.128
13:53485150:C:T	50	100	0.93	0.02778
13:53485328:A:G	50	100	0.98	0.01471
13:53485408:G:A	50	98	0.97	0.08424
13:53486137:G:A	50	100	0.92	0.09441
13:53486585:C:G	50	94	0.85	0.1941
13:53486692:T:C	50	90	0.87	0.4779
13:53486746:T:C	50	88	0.83	0.1885
13:53486837:C:T	50	84	0.86	0.4027
13:53487178:T:C	50	90	0.92	0.482
13:53487199:T:C	50	88	0.91	0.3673
13:53487690:G:A	50	100	0.93	0.06554
13:53488643:T:C	50	98	0.99	0.3157
13:53489777:A:G	50	100	0.98	0.06536
13:53489780:G:C	50	96	0.99	0.3159
13:53490338:A:T	50	98	0.95	0.08243
13:53490425:A:C	50	98	0.99	0.2469
13:53490538:C:T	49	100	1	0.08751
13:53490846:G:A	50	100	1	0.3223
13:53491146:G:A	50	100	0.99	0.01325
13:53491325:T:C	50	100	0.99	0.4423
13:53491842:A:C	50	100	0.93	0.0276
13:53492075:T:G	50	98	1	0.3132
13:53492179:C:T	50	100	0.99	0.4468
13:53492761:A:C	50	98	1	0.408
13:53492821:A:C	50	98	1	0.408
13:53492924:T:C	50	98	1	0.4078
13:53493533:A:G	50	100	1	0.1534
13:53493703:A:G	50	98	1	0.474
13:53493708:G:A	50	98	1	0.4746
13:53493896:G:C	50	100	0.86	0.02669
13:53493997:C:T	50	100	0.99	0.06808
13:53494704:G:T	50	100	1	0.07662
13:53494857:G:A	50	98	1	0.3208
13:53495110:A:G	50	98	1	0.4739
13:53495355:G:A	49	91.8	1	0.4833
13:53495632:C:T	50	98	1	0.4746
13:53495798:T:C	50	100	0.98	0.06354
13:53495911:C:T	50	100	0.94	0.0216
13:53496364:C:T	50	98	0.98	0.08787
13:53496441:T:G	48	97.9	1	0.3206
13:53496595:G:A	50	98	1	0.3241
13:53496600:C:T	50	96	1	0.3208
13:53496641:C:T	50	98	1	0.4753
13:53496754:T:C	50	100	1	0.06554
13:53496755:A:G	50	100	1	0.04176
13:53497030:C:T	50	100	0.96	0.06336
13:53497252:T:C	50	100	1	0.05211
13:53497540:T:C	50	100	0.98	0.06336
13:53497653:G:A	50	100	1	0.01906
13:53497660:C:A	50	98	1	0.4749
13:53497689:T:C	50	100	0.99	0.3233
13:53497818:T:A	49	98	1	0.4751
13:53498121:C:G	50	98	1	0.4753
13:53498301:G:A	50	98	1	0.4755
13:53498720:G:A	50	98	1	0.4755
13:53498755:C:T	50	98	1	0.321
13:53499041:C:T	50	98	1	0.4755
13:53499090:C:T	50	98	1	0.4753
13:53499334:C:T	50	98	1	0.321
13:53499420:A:G	50	98	1	0.4753
13:53499649:T:G	50	98	1	0.4753
13:53499665:C:T	50	100	1	0.01307
13:53499802:G:A	50	98	1	0.4753
13:53500280:C:T	50	100	1	0.4365
13:53500512:A:G	50	100	1	0.08479
13:53500630:T:C	50	100	1	0.08824
13:53500690:T:G	50	100	1	0.2985
13:53500693:G:A	50	100	1	0.3146
13:53500836:T:C	50	100	0.99	0.1122
13:53500939:C:G	50	100	1	0.08479
13:53501046:G:A	50	100	0.98	0.06336
13:53501057:C:T	50	100	1	0.4751
13:53501228:A:G	50	100	1	0.1728
13:53501419:C:A	50	100	1	0.321
13:53501554:G:T	50	100	1	0.06554
13:53501590:C:T	50	100	1	0.1122
13:53501948:A:T	50	100	1	0.3014
13:53502049:A:G	50	100	0.99	0.2349
13:53502071:C:A	50	100	1	0.4751
13:53502073:C:T	50	100	1	0.3208
13:53502326:A:G	49	100	0.99	0.3208
13:53502536:C:G	50	100	0.99	0.1122
13:53503184:C:T	50	100	1	0.112
13:53503430:G:A	50	100	1	0.154
13:53503432:G:A	50	100	0.99	0.08805
13:53504172:C:T	50	100	1	0.01416
13:53504712:C:T	50	100	0.85	0.02687
13:53504787:A:G	50	100	0.99	0.06609
13:53505199:C:T	50	100	1	0.07662
13:53505230:T:C	50	100	1	0.3208
13:53505311:C:T	50	100	0.99	0.2344
13:53505701:C:T	50	100	1	0.3146
13:53506170:C:T	50	100	1	0.0659
13:53506478:A:G	50	100	1	0.0187
13:53506610:T:C	50	98	1	0.08206
13:53507070:C:A	50	100	0.99	0.301
13:53507490:C:T	50	100	1	0.08442
13:53508183:C:A	50	100	0.99	0.112
13:53508363:C:G	50	100	0.99	0.1118
13:53508394:A:G	50	100	1	0.2349
13:53508462:G:A	50	100	0.99	0.1089
13:53508670:T:C	50	100	0.9	0.01362
13:53508706:C:T	50	100	1	0.01525
13:53508796:C:G	50	100	0.99	0.1122
13:53509348:G:T	50	100	0.98	0.08824
13:53509897:G:A	50	100	1	0.3085
13:53511136:C:T	50	100	0.99	0.07643
13:53511160:G:A	50	100	0.94	0.05755
13:53511493:T:C	50	100	0.99	0.01344
13:53511949:A:C	50	100	0.97	0.01688
13:53512082:G:T	50	100	0.97	0.06354
13:53512387:C:T	50	100	0.99	0.09877
13:53512494:T:C	50	100	1	0.01525
13:53513574:T:C	50	100	0.9	0.03322
13:53513832:C:G	50	100	1	0.08224
13:53514030:T:C	50	100	0.99	0.04829
13:53514191:T:C	50	100	0.99	0.08206
13:53514446:G:C	50	100	1	0.08388
13:53514605:C:T	50	100	1	0.08424
13:53514766:T:C	50	100	1	0.08406
13:53514964:G:C	50	100	1	0.08406
13:53515125:A:C	50	98	0.99	0.4599
13:53515220:T:C	50	98	0.99	0.4539
13:53515658:T:C	50	100	0.99	0.1387
13:53516143:T:C	50	100	0.99	0.2224
13:53516317:C:T	50	100	0.96	0.1247
13:53516768:G:A	50	100	0.99	0.08424
13:53516791:G:A	50	100	0.99	0.1389
13:53516865:G:A	49	100	1	0.04702
13:53516881:G:A	50	100	0.99	0.08206
13:53516907:G:A	49	100	1	0.04103
13:53516975:C:G	49	95.9	0.83	0.03177
13:53517287:T:G	50	100	0.99	0.2226
13:53517624:C:T	50	100	0.99	0.1973
13:53518459:A:C	50	100	0.99	0.3052
13:53519103:A:C	50	98	1	0.4517
13:53519366:G:A	50	100	1	0.3606
13:53520598:G:A	50	100	0.99	0.1393
13:53520641:C:A	50	100	0.99	0.1389
13:53520831:C:T	50	100	0.99	0.2226
13:53521009:A:C	50	100	0.99	0.2199
13:53521062:G:C	50	100	1	0.05447
13:53522025:G:T	50	100	0.99	0.1396
13:53522283:G:T	50	100	0.99	0.14
13:53522453:C:G	50	100	1	0.4811
13:53522707:A:C	50	100	0.99	0.08969
13:53522758:T:G	50	100	0.99	0.04611
13:53523318:A:G	50	100	0.84	0.01616
13:53523729:A:G	50	100	0.98	0.1402
13:53524263:T:C	50	100	1	0.4902
13:53524339:G:A	50	100	1	0.08043
13:53524763:G:A	50	100	0.98	0.01616
13:53524784:G:C	50	100	0.99	0.1797
13:53525292:C:A	50	100	1	0.01471
13:53525531:T:A	50	100	0.99	0.08043
13:53525714:C:A	50	100	0.98	0.2206
13:53525957:A:G	50	100	0.99	0.3094
13:53526266:C:G	50	100	0.98	0.08188
13:53526352:G:C	50	100	0.97	0.03286
13:53527189:A:G	50	100	0.97	0.08696
13:53527606:C:T	50	100	1	0.08152
13:53527622:A:G	50	100	1	0.01053
13:53528071:G:A	50	100	1	0.2024
13:53529026:C:T	50	100	1	0.08115
13:53529555:G:A	50	100	0.98	0.05628
13:53530202:A:C	50	100	1	0.05646
13:53530537:G:A	50	100	1	0.4158
13:53530684:T:C	50	100	1	0.04757
13:53530833:C:T	50	100	1	0.1973
13:53530994:C:G	50	100	1	0.3446
13:53531014:T:A	50	100	1	0.01362
13:53531293:T:C	50	100	0.99	0.1512
13:53531382:A:G	50	100	1	0.01471
13:53531428:C:T	50	100	1	0.06699
13:53531605:T:C	50	100	0.99	0.0906
13:53531806:C:T	50	100	1	0.05447
13:53532164:T:A	50	100	1	0.2878
13:53532512:C:T	50	100	1	0.04757
13:53532843:G:T	50	100	0.88	0.02524
13:53533217:G:A	50	100	1	0.2024
13:53533338:G:A	50	100	0.99	0.1886
13:53533448:G:T	50	100	1	0.2023
13:53533517:A:C	50	100	0.94	0.0187
13:53533830:C:G	50	100	1	0.05465
13:53534322:T:C	50	100	0.97	0.03086
13:53534496:C:T	50	100	0.99	0.0167
13:53534548:A:G	49	98	1	0.4628
13:53534589:A:G	50	98	1	0.463
13:53534623:G:A	50	98	1	0.1104
13:53534679:C:T	50	100	1	0.04158
13:53534684:C:T	50	100	1	0.01471
13:53535290:A:G	50	100	1	0.08115
13:53536040:C:T	50	100	0.99	0.06899
13:53536497:A:C	50	100	1	0.01961
13:53536926:T:C	50	100	0.99	0.221
13:53537040:C:A	50	100	1	0.4579
13:53537497:G:A	50	100	1	0.06699
13:53538288:A:G	50	100	0.99	0.09114
13:53538632:G:A	50	100	0.99	0.4559
13:53538672:C:T	50	100	0.97	0.01471
13:53538746:T:C	50	100	0.99	0.4679
13:53538951:A:C	50	100	0.98	0.2208
13:53539055:G:T	50	100	1	0.08079
13:53539400:A:T	50	100	0.99	0.4588
13:53539616:C:T	50	100	0.99	0.1868
13:53539707:T:G	50	100	0.99	0.2213
13:53540334:G:A	50	100	0.96	0.03232
13:53540620:C:T	50	100	1	0.05737
13:53540699:A:G	50	100	0.99	0.3733
13:53541479:A:C	50	100	1	0.0167
13:53541593:G:T	50	100	1	0.05102
13:53542940:G:T	50	100	0.99	0.02905
13:53543129:A:G	50	100	0.89	0.02669
13:53543177:T:C	50	100	0.98	0.136
13:53543829:C:A	50	100	1	0.06318
13:53543859:G:C	50	100	1	0.0581
13:53544258:A:C	50	100	0.99	0.1325
13:53544809:A:G	50	100	1	0.0581
13:53544845:C:T	50	100	1	0.05229
13:53545189:C:T	50	100	1	0.4664
13:53545392:G:A	50	100	1	0.05247
13:53546058:G:C	50	100	1	0.05229
13:53546109:C:T	50	100	1	0.08061
13:53546505:A:T	50	100	1	0.04394
13:53546574:A:G	50	100	1	0.04394
13:53546665:T:C	50	100	1	0.06318
13:53547197:A:C	50	100	0.97	0.07934
13:53547801:C:T	50	100	0.98	0.1211
13:53547809:A:G	50	100	0.98	0.05283
13:53547820:T:C	50	100	0.99	0.463
13:53548130:A:C	50	100	0.99	0.4682
13:53548305:C:T	50	100	1	0.06318
13:53548746:G:A	50	100	0.97	0.02397
13:53550168:A:G	50	100	1	0.4675
13:53550499:A:G	50	100	0.97	0.1057
13:53550515:G:A	50	100	0.98	0.136
13:53550629:G:A	50	100	0.96	0.01507
13:53550883:T:C	50	100	0.94	0.0138
13:53551047:T:A	50	100	0.99	0.4664
13:53551257:G:A	50	100	0.99	0.4664
13:53551284:G:T	50	100	1	0.0817
13:53551400:T:C	50	98	0.98	0.2859
13:53551489:C:T	50	100	1	0.1779
13:53551501:A:G	50	100	1	0.4677
13:53551535:T:A	50	100	1	0.1777
13:53551558:C:T	50	100	1	0.06318
13:53551719:C:T	50	100	1	0.05192
13:53552645:G:A	50	100	0.99	0.4561
13:53553774:A:G	50	100	0.98	0.06336
13:53554030:A:T	50	100	0.93	0.01525
13:53554933:C:T	50	100	0.99	0.04611
13:53555703:G:C	50	100	0.99	0.4958
13:53556233:C:T	50	98	0.91	0.08406
13:53556767:G:T	50	100	1	0.05265
13:53557214:C:G	50	98	0.99	0.1449
13:53557442:G:T	50	98	0.98	0.4966
13:53557781:G:T	50	100	1	0.09768
13:53558149:A:C	50	100	0.97	0.08715
13:53558452:G:A	50	100	1	0.09877
13:53558737:C:G	50	98	0.95	0.06845
13:53558739:C:G	49	100	0.97	0.106
13:53558741:C:G	50	84	0.96	0.3462
13:53558743:G:C	47	100	0.81	0.02433
13:53558776:A:T	50	92	0.98	0.319
13:53558835:C:T	50	100	0.99	0.4969
13:53559528:T:C	50	100	0.99	0.06118
13:53559910:G:A	50	96	0.98	0.1206
13:53559939:G:A	49	95.9	0.98	0.1209
13:53559974:G:A	49	95.9	0.99	0.1445
13:53560095:G:T	50	100	1	0.05047
13:53560413:T:C	50	100	0.99	0.4969
13:53560515:A:C	50	100	0.97	0.07898
13:53560885:A:G	50	100	0.99	0.09858
13:53561070:C:T	50	100	0.99	0.4975
13:53561304:T:C	50	100	1	0.0541
13:53561583:A:G	50	100	1	0.0423
13:53561773:A:G	50	100	0.99	0.09622
13:53561991:T:C	50	100	1	0.08805
13:53562808:C:T	50	100	1	0.0541
13:53563277:C:G	50	100	1	0.0541
13:53563752:T:C	50	100	0.97	0.01344
13:53564200:C:T	50	100	0.99	0.4076
13:53564522:G:A	50	100	1	0.01325
13:53564702:G:A	50	100	0.98	0.08569
13:53565862:T:C	50	100	0.99	0.4966
13:53566400:G:A	49	98	0.87	0.1107
13:53566513:T:C	50	100	1	0.08987
13:53567577:C:T	50	100	0.9	0.02651
13:53567579:C:T	50	100	1	0.05374
13:53567760:A:C	50	100	1	0.01816
13:53568045:C:T	50	100	1	0.01325
13:53568553:T:C	50	98	0.97	0.2226
13:53569094:T:C	50	100	1	0.08969
13:53569181:T:G	50	100	1	0.08987
13:53569193:A:G	50	98	0.87	0.02869
13:53569743:C:G	50	100	0.98	0.425
13:53569982:G:A	50	100	1	0.08969
13:53571505:C:A	50	100	1	0.06772
13:53571699:A:G	50	98	0.99	0.1391
13:53571930:T:C	50	98	0.99	0.4267
13:53572024:C:A	50	100	1	0.1191
13:53572105:C:T	50	100	1	0.08969
13:53572137:T:A	50	100	0.96	0.061
13:53572385:G:A	50	100	1	0.01797
13:53573072:G:C	50	100	1	0.02651
13:53573656:T:A	50	100	1	0.01906
13:53574440:C:T	50	100	0.99	0.09913
13:53574495:A:C	50	100	1	0.05102
13:53575281:C:T	50	100	0.98	0.4247
13:53575638:T:C	50	100	0.99	0.4877
13:53575766:A:G	50	100	0.99	0.4263
13:53575775:T:C	50	100	1	0.01797
13:53576654:G:T	50	100	1	0.01325
13:53576772:G:A	50	100	1	0.08987
13:53576906:T:C	50	100	1	0.08987
13:53577468:G:T	50	98	1	0.4877
13:53577944:A:G	50	100	1	0.08987
13:53578170:A:G	50	100	1	0.0276
13:53578681:T:C	50	100	1	0.0158
13:53578905:G:A	50	100	1	0.07898
13:53579046:T:C	50	100	1	0.05574
13:53579152:C:T	50	100	1	0.08932
13:53579236:A:T	50	100	1	0.01325
13:53579285:C:G	50	100	1	0.08914
13:53579492:G:A	50	100	1	0.06736
13:53579592:C:T	50	100	1	0.0472
13:53580328:G:A	50	100	1	0.1126
13:53580397:T:G	50	100	1	0.4308
13:53580398:T:C	50	100	1	0.4308
13:53580679:C:G	50	100	0.99	0.1131
13:53581948:G:A	50	100	1	0.08588
13:53583125:C:T	50	100	0.99	0.254
13:53583575:G:A	50	100	1	0.05628
13:53584334:T:C	50	100	1	0.1038
13:53584751:A:G	50	100	1	0.0561
13:53585547:T:G	50	100	1	0.4519
13:53585944:A:C	50	100	0.99	0.4871
13:53586059:T:A	50	100	1	0.07898
13:53586228:A:G	50	100	0.99	0.1133
13:53586587:C:A	50	100	1	0.2536
13:53586590:C:G	50	100	0.94	0.01634
13:53586848:A:G	50	100	0.99	0.2542
13:53586994:G:A	50	100	1	0.2536
13:53587059:C:T	50	100	1	0.08479
13:53587849:A:G	50	100	1	0.01797
13:53587977:C:A	50	100	1	0.2536
13:53587982:A:T	50	100	0.95	0.03903
13:53588005:T:C	50	100	1	0.09005
13:53588079:G:A	50	100	1	0.01344
13:53588138:G:C	50	100	1	0.4521
13:53588347:G:A	50	100	1	0.4519
13:53588756:T:C	50	100	1	0.449
13:53588972:C:A	50	100	0.99	0.1939
13:53589308:A:G	50	100	1	0.09005
13:53589693:A:C	50	100	1	0.1038
13:53589795:G:A	50	100	1	0.3658
13:53590058:C:T	50	100	1	0.4493
13:53590716:C:T	50	98	1	0.2455
13:53590739:A:G	50	100	1	0.05211
13:53591010:A:C	50	100	1	0.08569
13:53591100:C:T	50	100	1	0.05192
13:53591149:G:T	50	100	1	0.09005
13:53591341:T:A	50	100	0.99	0.1926
13:53591591:A:G	50	100	1	0.2538
13:53591676:T:G	50	100	0.98	0.04085
13:53591762:G:T	50	100	1	0.366
13:53591968:C:T	50	100	1	0.01797
13:53592313:C:A	50	100	0.92	0.04866
13:53592462:T:C	50	100	1	0.4523
13:53592470:C:A	50	100	1	0.05592
13:53592580:C:T	50	98	0.91	0.0118
13:53592694:T:C	50	100	1	0.08569
13:53592820:G:A	50	100	0.99	0.4519
13:53593105:C:T	50	100	1	0.05592
13:53593415:G:T	50	100	1	0.05229
13:53593641:G:A	50	100	1	0.08569
13:53593717:C:T	50	100	1	0.0561
13:53593797:C:T	50	100	1	0.09005
13:53593815:C:T	50	100	1	0.4493
13:53593936:G:A	50	100	1	0.01344
13:53594193:C:G	50	100	1	0.09005
13:53594935:A:G	50	100	1	0.08987
13:53595229:A:G	50	100	1	0.08569
13:53595350:G:T	50	100	0.99	0.07952
13:53595389:G:A	50	100	1	0.43120000000000003
13:53595635:C:T	50	100	1	0.08569
13:53595689:T:C	50	100	1	0.1756
13:53596594:G:A	50	100	1	0.05592
13:53596680:A:T	50	100	1	0.1209
13:53596685:A:C	50	100	1	0.08569
13:53596725:T:A	50	100	1	0.08406
13:53596822:C:T	50	100	1	0.1209
13:53596854:T:C	50	92	1	0.4655
13:53596894:C:T	50	100	1	0.08987
13:53596951:T:C	50	100	1	0.08569
13:53597130:A:C	42	92.9	1	0.4279
13:53597172:G:A	50	96	1	0.4495
13:53597265:G:A	49	100	1	0.3744
13:53597468:T:C	48	95.8	1	0.1761
13:53597560:T:C	50	100	0.97	0.02288
13:53597902:C:T	49	100	0.99	0.3183
13:53597938:C:T	50	100	1	0.09096
13:53598011:A:C	50	100	1	0.08569
13:53598180:G:A	50	100	0.99	0.3666
13:53598250:T:A	50	100	1	0.01816
13:53598406:G:A	50	100	1	0.08569
13:53598419:T:C	50	100	0.97	0.02269
13:53598488:C:G	49	98	0.94	0.01979
13:53598546:C:T	49	93.9	1	0.1763
13:53598856:A:C	50	100	1	0.4316
13:53598874:C:A	50	100	1	0.09078
13:53598875:G:C	50	100	1	0.08969
13:53599349:C:T	50	100	1	0.05592
13:53599434:G:A	50	100	1	0.486
13:53599937:C:T	49	100	1	0.4277
13:53599995:C:T	49	100	1	0.01816
13:53600083:G:A	49	93.9	1	0.1211
13:53600327:A:G	50	100	1	0.486
13:53600338:C:T	50	100	1	0.08569
13:53600367:G:C	50	100	1	0.08969
13:53600606:A:T	50	100	0.95	0.01816
13:53601163:A:C	50	100	1	0.3965
13:53601279:C:G	50	100	1	0.3738
13:53601377:A:G	50	100	1	0.3736
13:53601703:A:G	50	100	1	0.0256
13:53601727:T:G	50	100	0.99	0.3742
13:53601785:T:C	50	100	1	0.08588
13:53601973:T:A	50	100	0.98	0.1213
13:53602015:G:A	50	100	1	0.01362
13:53602282:G:T	50	100	0.98	0.1215
13:53602476:C:A	50	100	1	0.4495
13:53603054:A:G	50	100	0.99	0.4641
13:53603291:G:A	50	100	1	0.08588
13:53603857:C:A	50	100	1	0.08588
13:53604978:A:G	50	100	1	0.4644
13:53605291:A:T	50	100	1	0.05592
13:53605625:A:G	50	100	1	0.1127
13:53605757:T:A	50	100	1	0.061
13:53605827:A:C	50	100	1	0.08969
13:53605949:G:C	50	100	1	0.07916
13:53605951:T:C	50	100	1	0.1213
13:53606181:G:A	50	100	1	0.4499
13:53606286:T:C	50	100	1	0.2072
13:53606579:C:T	50	100	1	0.08588
13:53606968:C:A	50	100	0.92	0.01035
13:53607196:G:C	50	98	1	0.3667
13:53607840:C:T	50	100	1	0.1127
13:53608038:T:C	50	100	1	0.08987
13:53608085:C:T	50	100	1	0.08987
13:53608233:G:A	50	100	1	0.4641
13:53608330:A:G	50	100	1	0.4641
13:53608344:G:T	50	100	1	0.1209
13:53608430:G:A	50	100	1	0.4641
13:53608474:G:A	50	100	1	0.4641
13:53608553:A:T	50	100	1	0.01816
13:53608935:T:G	50	100	1	0.3704
13:53609131:C:T	50	100	1	0.4499
13:53609630:G:A	50	100	0.96	0.02233
13:53609978:A:G	50	100	1	0.08987
13:53610102:A:G	50	100	1	0.4608
13:53610124:G:T	50	100	1	0.05592
13:53610287:T:C	50	100	0.97	0.1131
13:53610481:C:A	50	100	1	0.4642
13:53610628:C:A	50	100	0.96	0.01652
13:53611228:A:G	50	100	1	0.08606
13:53611277:C:T	50	98	0.95	0.01924
13:53611450:C:A	50	100	1	0.05247
13:53611599:C:T	50	100	1	0.0512
13:53612108:G:T	50	100	1	0.4641
13:53612206:T:C	50	100	1	0.4641
13:53612255:T:C	50	100	1	0.01816
13:53612651:C:T	50	100	1	0.4501
13:53612913:T:C	50	100	1	0.4501
13:53613044:C:A	50	98	1	0.4501
13:53613195:G:T	50	100	1	0.3704
13:53614269:C:T	50	100	1	0.4668
13:53614294:A:C	50	100	1	0.4671
13:53614338:T:G	50	100	0.99	0.4668
13:53614647:T:C	50	100	1	0.08606
13:53614800:T:C	50	100	0.99	0.376
13:53614982:G:T	50	100	0.99	0.01816
13:53615104:T:C	50	100	0.98	0.4666
13:53615998:G:A	50	100	1	0.01362
13:53616435:T:C	50	100	0.99	0.1621
13:53616440:A:G	50	100	0.99	0.1619
13:53616601:C:T	50	100	0.98	0.3021
13:53617037:T:A	50	100	1	0.05483
13:53617159:C:G	50	100	1	0.4757
13:53617703:C:T	50	100	1	0.05392
13:53617895:G:A	50	100	1	0.1618
13:53618178:T:C	50	100	1	0.3406
13:53618236:A:G	50	100	0.99	0.4759
13:53618392:A:G	50	100	1	0.4771
13:53618867:A:G	50	100	1	0.05356
13:53618995:C:G	50	100	1	0.4693
13:53619015:T:A	50	100	1	0.4688
13:53619055:C:T	50	98	1	0.1619
13:53619229:C:T	50	100	1	0.4706
13:53620041:C:G	50	100	0.98	0.05084
13:53620459:A:G	50	100	1	0.4691
13:53621222:C:A	50	100	1	0.4691
13:53621772:C:A	50	100	1	0.2996
13:53621786:C:T	50	100	1	0.1616
13:53621837:C:T	50	100	1	0.4704
13:53622633:G:T	50	100	1	0.1436
13:53623036:T:C	50	100	1	0.1616
13:53623423:T:C	50	100	1	0.0138
13:53623718:T:C	50	100	1	0.01797
13:53624039:T:C	50	100	1	0.3037
13:53624119:T:G	50	100	1	0.01398
13:53625131:T:A	50	100	0.96	0.07153
13:53625318:A:G	50	100	1	0.01398
13:53625489:C:A	50	98	0.98	0.195
13:53625614:T:C	50	100	1	0.0158
13:53625655:C:T	50	100	1	0.4702
13:53625684:A:C	50	100	1	0.1382
13:53626060:T:C	50	100	1	0.08969
13:53626178:G:A	50	100	0.99	0.01834
13:53626278:C:T	50	100	1	0.474
13:53626349:G:T	50	100	1	0.06064
13:53626611:G:A	50	100	1	0.4739
13:53626869:C:A	50	100	1	0.3041
13:53626939:T:C	50	100	0.98	0.1196
13:53627040:T:G	50	100	1	0.1383
13:53627203:C:T	50	100	1	0.06155
13:53627593:C:T	50	100	1	0.4666
13:53627601:G:C	50	100	1	0.4704
13:53628284:C:G	50	100	1	0.05574
13:53628448:C:T	50	100	1	0.01398
13:53628523:G:A	50	100	1	0.01434
13:53628652:A:C	50	100	1	0.4664
13:53629046:T:C	50	100	1	0.04394
13:53629066:T:C	50	100	1	0.01834
13:53629245:C:G	49	100	1	0.4644
13:53629267:T:C	50	100	1	0.03086
13:53629344:T:C	50	100	1	0.4646
13:53629568:T:C	50	100	1	0.06155
13:53629719:C:T	50	100	1	0.09005
13:53629761:A:G	49	100	1	0.4642
13:53630308:C:A	50	100	0.99	0.03849
13:53630642:G:A	50	100	1	0.09005
13:53630689:C:G	50	100	1	0.03086
13:53630843:T:A	50	100	1	0.03086
13:53630994:T:C	50	100	1	0.138
13:53632055:G:A	50	100	1	0.138
13:53632168:C:T	50	100	1	0.01416
13:53632791:A:G	49	100	1	0.01416
13:53632880:A:G	50	100	1	0.4639
13:53632883:T:A	50	100	1	0.2996
13:53633040:T:G	50	100	1	0.01852
13:53633160:G:A	50	100	1	0.2996
13:53633281:G:A	50	100	1	0.4784
13:53633426:A:G	50	100	1	0.01416
13:53633580:T:C	50	100	0.98	0.1196
13:53634063:C:T	50	100	1	0.4639
13:53634072:G:A	50	100	1	0.4621
13:53634197:T:C	50	100	1	0.07153
13:53634217:T:C	50	100	0.98	0.02415
13:53634419:G:A	50	100	1	0.3408
13:53634470:T:G	50	100	1	0.07153
13:53635394:C:T	50	100	1	0.03086
13:53636805:G:T	50	100	1	0.0138
13:53636903:T:A	50	100	1	0.3428
13:53637376:T:A	50	100	0.97	0.1242
13:53637797:A:G	50	100	1	0.0138
13:53638098:T:C	50	100	1	0.05374
13:53638475:C:T	50	100	0.96	0.02269
13:53638659:C:T	50	100	1	0.09005
13:53639210:A:T	50	100	1	0.193
13:53639328:G:A	50	100	1	0.1932
13:53640746:G:A	50	100	1	0.1351
13:53640959:A:G	50	100	1	0.09005
13:53641351:G:A	50	100	1	0.1948
13:53641397:T:C	50	100	1	0.1948
13:53641492:G:C	50	100	1	0.1948
13:53641607:T:C	50	100	1	0.03086
13:53642288:A:T	50	100	1	0.1948
13:53642470:C:T	50	100	1	0.1975
13:53642698:C:A	50	100	1	0.05755
13:53642857:T:C	50	100	1	0.3406
13:53642898:A:G	50	98	1	0.1975
13:53643865:G:T	50	100	1	0.03086
13:53644090:T:C	50	100	1	0.05592
13:53644996:G:A	50	100	1	0.1957
13:53645285:C:T	50	100	1	0.2217
13:53645648:G:A	50	100	1	0.1957
13:53645651:C:G	50	100	1	0.0955
13:53645954:G:C	50	100	0.98	0.02415
13:53646079:C:T	50	100	1	0.01416
13:53646094:T:G	50	100	1	0.138
13:53646501:G:A	50	100	0.98	0.1334
13:53646524:A:G	50	100	1	0.1977
13:53646910:T:C	50	100	1	0.2382
13:53647261:A:T	50	100	0.99	0.01416
13:53647736:C:G	50	100	1	0.1959
13:53648632:C:T	50	100	0.99	0.05592
13:53649096:A:G	50	100	1	0.03086
13:53649239:G:A	50	100	1	0.06046
13:53649490:G:T	50	100	1	0.1975
13:53649772:G:C	50	100	1	0.03086
13:53650172:C:T	50	100	0.87	0.01216
13:53650218:A:T	50	92	0.97	0.3602
13:53650220:A:T	50	92	0.99	0.2658
13:53650307:A:G	50	100	1	0.1382
13:53650809:C:T	50	100	1	0.1957
13:53650873:C:T	50	100	1	0.138
13:53650962:G:A	50	100	1	0.01289
13:53651035:C:T	50	100	0.97	0.1331
13:53651757:T:C	50	100	1	0.01543
13:53651822:C:A	50	100	1	0.1816
13:53652209:T:A	50	100	1	0.01543
13:53652430:T:C	50	100	1	0.138
13:53652489:G:A	50	100	0.95	0.02996
13:53652531:G:C	50	100	1	0.01434
13:53652850:A:G	50	100	1	0.1349
13:53653269:A:G	50	100	1	0.05574
13:53653302:G:A	50	98	1	0.2217
13:53653304:C:A	50	98	1	0.2217
13:53653479:C:A	50	100	1	0.1955
13:53653633:T:C	50	100	0.97	0.04557
13:53653755:G:A	50	100	1	0.3609
13:53653795:T:C	50	100	0.79	0.01761
13:53654364:G:A	50	100	1	0.01416
13:53654369:G:A	50	100	1	0.06046
13:53654382:T:A	50	100	1	0.06046
13:53654553:G:A	50	100	1	0.03086
13:53654924:G:A	50	100	1	0.03086
13:53655451:T:C	50	100	1	0.03086
13:53655592:T:A	50	100	1	0.01434
13:53655724:C:G	50	100	1	0.1955
13:53656541:T:G	50	100	1	0.1955
13:53656921:A:G	50	100	1	0.1955
13:53657473:G:A	50	100	1	0.1955
13:53657568:T:C	50	100	1	0.01852
13:53657699:G:T	50	100	0.98	0.124
13:53657732:A:C	50	100	0.98	0.03105
13:53658147:A:C	50	100	1	0.1977
13:53658290:A:T	50	98	1	0.03141
13:53658399:T:C	50	100	1	0.01398
13:53658426:T:C	50	100	1	0.1955
13:53658920:C:T	50	98	0.8	0.02324
13:53659070:G:A	50	100	1	0.03105
13:53659118:G:A	50	100	1	0.1973
13:53659339:C:G	50	100	1	0.138
13:53659379:G:A	50	100	1	0.1963
13:53659554:A:T	50	100	1	0.01416
13:53660175:C:A	50	100	1	0.09005
13:53660290:C:G	50	100	1	0.138
13:53660648:A:G	49	98	0.72	0.01452
13:53660735:G:A	50	90	0.98	0.2587
13:53660988:T:C	50	96	0.98	0.1894
13:53661020:T:G	50	98	0.98	0.09259
13:53661274:G:A	50	100	0.9	0.01816
13:53661556:T:C	50	98	0.83	0.02996
13:53661841:A:T	50	100	0.99	0.06064
13:53661842:C:T	50	98	0.97	0.209
13:53662224:T:A	50	100	0.99	0.06064
13:53662903:G:A	50	98	0.98	0.2068
13:53663047:C:T	50	92	0.97	0.3796
13:53663233:A:T	50	100	0.99	0.065
13:53663288:A:C	50	100	0.96	0.0325
13:53663529:C:G	50	98	0.98	0.2068
13:53664088:G:T	47	91.5	0.9	0.08424
13:53664097:T:C	50	100	0.92	0.01471
13:53664166:G:C	50	94	0.98	0.3602
13:53664378:C:G	50	100	0.9	0.01725
13:53665305:G:A	50	98	0.98	0.2068
13:53666634:T:C	50	100	1	0.2032
13:53667181:G:A	50	100	1	0.03086
13:53667188:T:C	50	100	1	0.01434
13:53667204:C:T	50	100	1	0.1955
13:53667635:A:G	50	100	1	0.05574
13:53667767:A:G	50	100	1	0.1382
13:53668007:G:A	50	100	1	0.138
13:53668113:A:G	50	100	1	0.1955
13:53668140:T:A	50	100	1	0.05574
13:53668153:T:C	50	100	0.99	0.03867
13:53669346:T:C	50	100	0.98	0.1244
13:53669357:G:A	50	100	1	0.0906
13:53669754:C:T	50	100	1	0.1955
13:53669979:C:A	50	98	1	0.3381
13:53670377:C:T	50	100	1	0.1955
13:53670738:A:G	50	100	1	0.03105
13:53670988:C:T	50	100	1	0.03086
13:53671265:T:C	50	100	1	0.06028
13:53671633:G:A	50	100	1	0.2217
13:53671837:T:G	50	100	1	0.1955
13:53672594:T:C	50	100	1	0.1901
13:53672759:A:G	50	100	1	0.3408
13:53673019:C:A	50	100	1	0.01416
13:53673027:C:T	50	100	1	0.238
13:53673187:T:C	50	100	0.99	0.1975
13:53673234:T:C	50	100	0.97	0.0561
13:53673640:C:T	50	100	1	0.4982
13:53673692:G:A	50	100	0.99	0.1892
13:53673868:G:A	50	100	1	0.138
13:53674017:C:T	50	100	1	0.01398
13:53674048:C:T	50	100	1	0.498
13:53674252:G:A	50	100	1	0.0561
13:53674305:T:C	50	100	1	0.342
13:53674464:A:G	50	100	1	0.498
13:53674558:C:T	50	100	1	0.498
13:53675018:A:G	50	100	1	0.4978
13:53675334:G:T	50	100	1	0.07226
13:53675696:T:A	50	100	1	0.01416
13:53675935:G:A	50	100	1	0.06137
13:53676167:T:C	50	100	1	0.498
13:53676718:A:G	50	100	0.85	0.02905
13:53676801:C:T	50	100	1	0.01344
13:53677105:T:A	50	98	1	0.3577
13:53677324:C:T	50	100	1	0.1216
13:53677398:T:G	50	100	1	0.09078
13:53678542:G:A	50	100	1	0.1382
13:53679088:A:C	50	100	0.99	0.2162
13:53679666:T:C	50	100	1	0.3001
13:53680036:G:C	50	100	1	0.498
13:53680178:C:T	50	100	1	0.05392
13:53680465:C:G	50	100	1	0.01852
13:53681315:T:C	50	98	1	0.0541
13:53681316:T:C	50	100	1	0.09132
13:53681368:A:G	50	100	1	0.05592
13:53681633:A:G	50	100	1	0.4976
13:53681748:T:G	50	100	1	0.4982
13:53681778:G:T	50	100	0.97	0.06917
13:53681908:G:T	50	100	1	0.0187
13:53682231:G:A	50	100	1	0.01325
13:53682396:T:C	50	100	1	0.1216
13:53683145:A:T	50	100	1	0.03086
13:53683370:G:A	50	100	0.95	0.0167
13:53683421:C:T	50	100	0.92	0.02288
13:53683422:G:A	50	100	1	0.01743
13:53683434:A:T	50	100	1	0.498
13:53683878:T:C	50	100	1	0.07099
13:53683928:T:C	50	100	0.99	0.08424
13:53684529:G:T	50	100	0.96	0.01743
13:53684906:C:A	50	100	1	0.01543
13:53685105:T:C	50	100	1	0.06899
13:53685273:C:G	50	100	0.95	0.07226
13:53685420:A:T	50	100	1	0.01325
13:53686389:G:A	50	100	1	0.3573
13:53686710:G:A	50	100	1	0.05592
13:53686926:A:T	50	100	1	0.01543
13:53687938:G:A	50	100	1	0.3027
13:53688229:G:C	50	100	1	0.3001
13:53688285:G:C	50	100	1	0.09078
13:53688775:G:T	50	100	1	0.498
13:53689114:C:T	50	100	0.99	0.1383
13:53689267:C:T	50	100	0.92	0.01362
13:53689374:T:C	50	100	1	0.01852
13:53689405:T:C	50	100	1	0.05592
13:53689493:G:T	50	100	1	0.01398
13:53689962:G:A	50	100	1	0.1216
13:53690260:G:A	50	100	1	0.3092
13:53691273:C:T	50	100	0.95	0.03649
13:53691494:T:C	49	100	1	0.3001
13:53691890:C:G	50	100	1	0.01725
13:53691901:C:T	50	100	1	0.3419
13:53692302:A:G	50	100	1	0.1383
13:53692699:C:T	50	92	1	0.4671
13:53692824:G:T	50	100	1	0.3001
13:53693183:A:G	50	100	1	0.07226
13:53693250:T:C	50	100	0.76	0.01543
13:53693494:C:T	50	100	1	0.3001
13:53693933:C:T	50	100	0.96	0.0256
13:53694034:A:G	50	100	1	0.4673
13:53694201:G:C	50	100	1	0.01543
13:53694924:G:A	50	98	1	0.3571
13:53695042:A:T	50	100	1	0.0138
13:53695121:A:T	50	100	1	0.0561
13:53695130:C:T	50	100	1	0.01543
13:53695815:T:G	50	100	1	0.3987
13:53696332:G:A	50	100	1	0.3005
13:53696384:A:T	50	100	1	0.0187
13:53696392:G:T	50	100	1	0.02179
13:53696600:C:T	50	100	1	0.07553
13:53696988:T:C	50	100	1	0.0187
13:53697969:T:C	50	100	1	0.3987
13:53698311:G:A	50	100	0.96	0.02524
13:53698643:A:C	50	100	1	0.3987
13:53698892:G:T	50	100	1	0.03086
13:53698943:C:G	50	100	1	0.0561
13:53698944:A:T	50	100	1	0.0561
13:53699083:A:C	50	100	1	0.07117
13:53699321:A:T	50	100	1	0.1182
13:53699429:G:T	50	100	1	0.3965
13:53699592:C:T	50	100	1	0.06137
13:53699686:G:T	50	100	1	0.0561
13:53700076:G:T	50	100	0.91	0.02741
13:53700077:G:A	50	100	0.91	0.02741
13:53700658:G:T	50	100	1	0.01398
13:53700747:A:G	50	100	1	0.3773
13:53700865:A:G	50	100	1	0.3773
13:53700896:A:C	50	100	1	0.3775
13:53701011:G:A	50	100	1	0.1184
13:53701136:C:T	50	100	1	0.01325
13:53701170:C:A	50	100	1	0.1186
13:53701738:C:T	50	100	1	0.01053
13:53701904:A:G	50	100	0.88	0.0167
13:53702411:G:C	50	100	1	0.01416
13:53702842:A:G	50	100	1	0.1777
13:53702853:T:C	50	100	1	0.01652
13:53703128:A:T	50	100	1	0.1747
13:53703428:A:G	50	100	1	0.01561
13:53703666:C:A	50	100	1	0.1747
13:53703693:G:A	50	100	1	0.1747
13:53703732:A:G	50	100	1	0.1747
13:53705067:G:A	50	100	1	0.01561
13:53705400:G:C	50	100	1	0.1487
13:53705667:T:C	50	100	1	0.1334
13:53705669:A:C	50	100	1	0.02505
13:53706017:A:T	50	100	1	0.175
13:53706068:C:T	50	98	1	0.08497
13:53707207:C:T	50	100	1	0.04394
13:53707296:C:T	50	100	1	0.175
13:53707317:T:C	50	100	1	0.1752
13:53707340:C:G	50	100	1	0.1487
13:53707943:C:T	50	98	0.94	0.08243
13:53707957:G:A	50	100	1	0.02505
13:53708791:C:T	50	100	1	0.4475
13:53708911:C:T	50	100	1	0.494
13:53709192:G:T	50	100	0.98	0.3077
13:53709437:C:T	50	100	1	0.1487
13:53710448:C:T	50	100	1	0.01743
13:53710931:G:A	50	100	0.99	0.0207
13:53711833:A:T	50	100	1	0.061
13:53711860:C:T	50	100	1	0.1489
13:53711932:C:A	50	100	0.98	0.01162
13:53711982:T:C	50	100	1	0.4473
13:53712082:A:T	50	100	0.99	0.07298
13:53712112:T:C	50	100	0.97	0.09005
13:53712139:G:A	50	100	1	0.01416
13:53712168:C:G	50	100	1	0.02505
13:53713043:C:G	50	100	0.94	0.01997
13:53713843:G:A	50	100	1	0.4938
13:53714174:C:A	50	100	0.96	0.0345
13:53714836:A:C	50	100	1	0.01162
13:53715256:A:G	50	100	1	0.4938
13:53716109:G:A	50	100	0.99	0.0207
13:53716198:C:T	50	100	1	0.3007
13:53716376:A:G	50	100	1	0.1489
13:53716572:T:G	50	100	1	0.02505
13:53716807:C:G	50	100	1	0.4915
13:53717926:A:T	50	100	1	0.305
13:53718137:C:T	50	100	1	0.03141
13:53718628:T:C	50	100	1	0.0492
13:53718632:G:A	50	100	1	0.02505
13:53718776:A:G	50	100	1	0.1456
13:53719141:A:G	50	100	1	0.02524
13:53719272:A:G	50	100	1	0.01416
13:53719809:C:T	50	100	1	0.01743
13:53720428:T:C	50	100	1	0.04031
13:53720522:G:A	50	100	1	0.4915
13:53721003:T:C	50	100	1	0.1489
13:53721167:G:A	50	100	0.93	0.01961
13:53721322:T:C	49	100	1	0.06899
13:53721914:A:G	50	100	1	0.1756
13:53721962:T:C	50	100	1	0.02505
13:53722152:A:T	50	100	1	0.1754
13:53722182:T:A	50	100	0.98	0.0207
13:53722253:A:G	50	100	1	0.02505
13:53722549:A:G	50	100	1	0.01561
13:53723164:C:T	50	100	0.98	0.02088
13:53723180:G:A	50	100	0.99	0.4473
13:53723735:G:A	50	100	1	0.4938
13:53723894:C:T	50	100	1	0.3005
13:53724101:A:T	50	100	0.93	0.01834
13:53724171:G:A	50	100	1	0.3008
13:53724836:T:A	50	100	1	0.01779
13:53725499:C:T	50	98	1	0.04466
13:53725797:A:G	50	100	1	0.4479
13:53726266:A:G	50	100	0.97	0.0207
13:53726343:T:A	50	100	1	0.061
13:53726731:G:A	50	100	1	0.04357
13:53727505:T:C	50	100	0.98	0.04503
13:53727644:T:C	50	100	1	0.4345
13:53727894:A:G	50	100	1	0.06137
13:53728054:G:A	50	100	0.99	0.08733
13:53728450:G:A	50	100	1	0.1334
13:53728501:T:A	50	100	1	0.02505
13:53728548:T:C	50	100	0.98	0.01561
13:53728816:G:C	50	100	0.97	0.0158
13:53728833:C:A	50	100	1	0.04975
13:53729035:T:C	50	100	1	0.02487
13:53729114:T:C	50	100	0.88	0.02378
13:53729466:G:C	50	100	0.99	0.08878
13:53730629:T:A	50	98	0.99	0.3834
13:53730964:G:A	50	98	0.99	0.4962
13:53730983:C:A	50	100	0.94	0.05646
13:53731745:C:G	50	100	0.98	0.08914
13:53732473:C:T	50	100	1	0.02487
13:53732818:A:T	50	100	0.96	0.06118
13:53733465:A:G	50	98	0.98	0.08896
13:53734118:G:A	50	100	1	0.1325
13:53734216:A:G	50	100	1	0.1374
13:53734372:G:T	50	100	0.92	0.02015
13:53734964:C:T	50	100	0.99	0.1462
13:53735466:C:T	50	100	1	0.1414
13:53735640:C:T	49	100	1	0.1414
13:53735669:A:G	50	100	0.99	0.1407
13:53736023:G:C	50	100	0.97	0.1202
13:53736213:A:C	50	100	1	0.4927
13:53736752:T:G	50	98	0.97	0.08515
13:53736967:T:C	50	100	0.98	0.4862
13:53737065:A:G	50	100	1	0.01344
13:53737616:T:C	50	100	1	0.1427
13:53737667:A:G	50	100	1	0.1412
13:53738084:A:C	50	98	0.99	0.4415
13:53739277:C:A	50	100	1	0.05011
13:53739341:G:A	50	100	0.99	0.179
13:53739434:T:G	50	100	0.99	0.4953
13:53739594:T:A	50	100	1	0.05991
13:53740427:T:C	50	100	1	0.1258
13:53740464:T:C	50	100	1	0.02977
13:53740592:T:A	50	100	1	0.0138
13:53740700:G:A	50	100	1	0.4762
13:53741315:C:T	50	100	1	0.02977
13:53741670:A:G	50	100	1	0.1926
13:53742134:G:A	50	100	1	0.1171
13:53742699:C:T	50	100	1	0.02977
13:53742725:C:T	50	100	1	0.1171
13:53742895:G:T	50	100	1	0.1788
13:53743099:A:C	50	100	0.99	0.06137
13:53743161:C:T	50	100	1	0.1171
13:53743338:A:G	50	100	1	0.1926
13:53744453:T:G	50	100	1	0.04357
13:53745005:G:T	50	100	1	0.496
13:53745192:A:C	50	100	1	0.3028
13:53745301:C:A	50	100	1	0.01416
13:53745505:A:G	50	100	1	0.1492
13:53745861:T:C	50	100	1	0.476
13:53746035:A:G	50	100	1	0.05737
13:53746133:G:T	50	100	0.94	0.01598
13:53746325:A:G	50	100	1	0.496
13:53746330:G:A	50	100	1	0.1492
13:53746825:T:C	50	100	1	0.1171
13:53746829:T:C	50	100	0.98	0.1225
13:53747332:C:T	50	100	0.96	0.02487
13:53747558:G:A	50	100	1	0.01398
13:53747596:C:T	50	100	1	0.02977
13:53747613:A:C	50	100	1	0.193
13:53747654:C:T	50	100	1	0.488
13:53747771:G:A	50	100	1	0.02977
13:53747834:T:C	50	100	1	0.4808
13:53747861:T:A	50	100	1	0.01398
13:53747902:A:G	50	100	1	0.02977
13:53747957:G:T	50	100	1	0.0158
13:53748048:A:C	50	100	1	0.01634
13:53748061:A:T	50	100	1	0.193
13:53748069:C:T	50	100	0.98	0.02015
13:53748115:A:G	50	100	1	0.193
13:53748727:G:A	50	100	0.88	0.01561
13:53749004:G:T	50	100	0.94	0.0158
13:53749437:C:T	50	100	0.94	0.01507
13:53749610:C:G	50	100	1	0.05102
13:53749733:A:G	50	100	1	0.179
13:53750042:A:G	50	100	0.99	0.1227
13:53750121:C:G	50	100	0.99	0.4869
13:53750342:C:T	50	100	1	0.1255
13:53750741:A:G	50	100	1	0.193
13:53750819:G:A	50	100	1	0.1492
13:53751399:G:A	50	98	1	0.01398
13:53751449:C:T	50	100	1	0.01471
13:53751692:G:A	50	100	1	0.06245
13:53751974:C:A	50	100	1	0.0158
13:53752883:C:A	50	100	1	0.01398
13:53753016:C:T	50	98	0.95	0.07952
13:53753136:C:T	50	100	0.94	0.01598
13:53753801:A:G	50	100	1	0.1491
13:53754004:T:C	50	100	0.83	0.01489
13:53754309:C:T	50	100	0.96	0.01053
13:53754628:T:C	50	100	0.99	0.118
13:53755357:C:A	50	100	1	0.02977
13:53755654:A:G	50	98	0.99	0.1503
13:53755678:C:G	49	100	0.99	0.1808
13:53755764:G:T	50	100	1	0.01398
13:53755965:A:G	50	100	1	0.1492
13:53756154:G:A	50	100	1	0.1492
13:53756411:A:G	50	100	1	0.4882
13:53756517:G:T	50	100	1	0.01416
13:53757213:G:C	50	100	1	0.0158
13:53757455:C:T	50	100	0.81	0.01707
13:53757635:C:T	50	100	0.98	0.05773
13:53757709:G:T	50	100	1	0.01398
13:53757981:G:A	50	100	1	0.02977
13:53758023:A:G	50	100	0.99	0.476
13:53758046:A:G	50	100	1	0.06264
13:53758518:T:C	50	100	0.98	0.116
13:53758837:T:G	50	100	0.98	0.2329
13:53759074:A:G	50	100	1	0.4907
13:53759485:T:C	50	100	1	0.1483
13:53759900:T:C	50	100	1	0.1164
13:53759963:T:C	50	100	0.83	0.01816
13:53760071:A:T	50	100	1	0.1498
13:53760236:G:A	50	100	0.94	0.01489
13:53760251:C:T	50	100	0.99	0.0158
13:53760285:T:A	50	100	0.95	0.01834
13:53760474:T:C	50	100	0.99	0.02869
13:53761062:A:G	50	100	1	0.1498
13:53761120:C:T	50	100	1	0.06009
13:53761163:G:A	50	100	1	0.1498
13:53761430:C:G	49	100	1	0.1498
13:53761634:A:C	50	100	1	0.06009
13:53761765:A:G	50	100	1	0.1256
13:53761828:C:A	50	100	1	0.4762
13:53762234:C:T	50	100	1	0.01398
13:53762386:A:C	50	100	1	0.1489
13:53762785:A:G	50	100	1	0.4946
13:53762833:T:C	50	100	1	0.06972
13:53762947:T:A	50	100	1	0.1156
13:53763678:C:T	50	100	0.99	0.1153
13:53763693:T:C	50	100	1	0.01398
13:53763732:C:G	50	100	0.99	0.1151
13:53763770:C:T	49	100	1	0.06009
13:53763930:A:G	43	90.7	0.99	0.124
13:53763947:A:G	48	100	1	0.1788
13:53764985:T:G	50	98	0.97	0.05102
13:53765124:C:G	50	100	1	0.1245
13:53765206:C:T	50	100	1	0.02959
13:53765239:G:T	50	100	1	0.05029
13:53765445:T:C	50	100	1	0.1242
13:53765596:G:C	50	100	1	0.01398
13:53766017:T:C	50	100	1	0.1245
13:53766281:G:T	50	100	1	0.1794
13:53766365:A:G	50	100	0.98	0.1794
13:53766972:T:C	50	100	1	0.1794
13:53767031:A:G	50	100	1	0.02977
13:53767079:T:C	50	100	1	0.1794
13:53767165:A:G	50	100	1	0.01398
13:53767213:T:C	50	100	1	0.05773
13:53767620:A:G	50	100	1	0.0167
13:53767982:T:C	50	100	0.99	0.1155
13:53768621:T:A	50	98	1	0.08769
13:53768628:G:A	50	100	0.93	0.01616
13:53768925:C:T	50	100	1	0.1245
13:53769000:T:C	50	100	1	0.01416
13:53769138:G:T	50	100	1	0.08932
13:53769751:T:G	50	100	1	0.1505
13:53770366:C:T	50	100	1	0.15
13:53770367:A:G	50	100	1	0.1505
13:53770416:T:A	50	100	1	0.01416
13:53770505:T:C	50	100	1	0.1507
13:53770544:T:C	50	98	1	0.04811
13:53770880:G:A	50	100	0.84	0.01507
13:53771203:A:G	50	100	1	0.01416
13:53771253:A:C	50	100	1	0.1158
13:53771476:T:G	50	100	1	0.02814
13:53771555:G:C	50	100	1	0.05011
13:53771586:G:C	50	100	1	0.4886
13:53771595:T:C	50	98	0.96	0.02542
13:53772833:C:T	50	100	1	0.02015
13:53772944:T:A	50	100	0.99	0.0276
13:53774026:T:C	50	100	0.96	0.01616
13:53774057:C:T	50	100	0.96	0.01616
13:53774165:A:C	50	100	1	0.02015
13:53774525:T:C	50	100	0.98	0.1276
13:53774564:C:T	50	100	0.99	0.02487
13:53775151:C:T	50	100	0.99	0.4991
13:53775843:C:T	50	100	1	0.01543
13:53776897:T:C	50	100	1	0.02796
13:53776905:G:A	50	100	0.99	0.15
13:53776946:G:A	50	98	1	0.04793
13:53777394:G:A	50	98	0.95	0.1178
13:53777649:G:A	50	100	1	0.4851
13:53778094:T:G	50	100	1	0.1511
13:53778496:G:A	50	100	0.71	0.01634
13:53778600:A:C	50	100	1	0.0158
13:53778632:C:T	50	100	1	0.4851
13:53778675:A:T	50	100	1	0.1509
13:53778761:C:T	50	100	1	0.05792
13:53779303:C:A	50	100	1	0.01271
13:53779320:C:T	50	100	0.97	0.03522
13:53779427:T:C	50	100	1	0.1511
13:53779497:G:C	50	100	0.99	0.01997
13:53780061:G:C	50	100	0.91	0.0256
13:53780480:T:C	49	100	1	0.3275
13:53780832:G:C	50	100	1	0.04975
13:53781015:T:C	50	100	1	0.4857
13:53781454:C:T	50	100	1	0.1147
13:53781551:G:A	50	100	1	0.02796
13:53781557:G:A	50	100	0.96	0.01398
13:53783123:G:A	50	100	0.99	0.1147
13:53783226:A:G	50	100	1	0.01561
13:53783248:G:A	50	100	0.99	0.1233
13:53783438:G:A	50	100	1	0.1509
13:53784127:C:T	50	100	1	0.1147
13:53784233:T:C	50	100	1	0.1848
13:53784338:C:G	50	98	1	0.4985
13:53785698:C:T	50	100	0.98	0.06082
13:53786274:A:G	50	100	0.96	0.02251
13:53786332:A:C	49	100	1	0.01489
13:53786817:T:G	50	100	1	0.1521
13:53787244:C:T	50	100	1	0.1095
13:53787529:G:A	50	100	1	0.01398
13:53787653:C:A	50	100	1	0.04975
13:53787799:A:G	50	100	0.95	0.0581
13:53788131:C:T	50	100	1	0.01525
13:53788457:A:G	50	100	0.94	0.0305
13:53788489:A:G	50	100	1	0.1109
13:53788867:C:A	50	100	1	0.2239
13:53789286:C:T	50	100	1	0.1113
13:53789352:A:G	50	100	1	0.04975
13:53789662:C:T	50	100	1	0.01561
13:53789726:G:C	50	100	1	0.1507
13:53789776:C:T	50	100	1	0.1107
13:53790425:C:A	50	100	1	0.01561
13:53790508:T:C	50	100	1	0.1507
13:53790762:G:T	50	100	1	0.1474
13:53790869:C:T	50	98	0.97	0.05392
13:53790972:A:G	50	100	1	0.04993
13:53791083:A:G	50	100	1	0.1107
13:53791539:C:T	50	100	1	0.02941
13:53791868:T:A	50	100	1	0.02941
13:53793139:G:A	50	100	1	0.01598
13:53794538:G:A	50	100	1	0.02796
13:53794718:A:G	50	100	1	0.1471
13:53795092:G:A	50	100	1	0.4699
13:53795131:C:T	50	100	1	0.0158
13:53795366:G:A	50	100	1	0.01598
13:53795901:A:C	50	100	0.93	0.09477
13:53796139:T:C	50	100	1	0.05973
13:53796459:A:G	50	100	1	0.1503
13:53797106:C:T	50	100	0.97	0.04993
13:53797217:G:A	50	100	1	0.01598
13:53797235:T:G	50	96	0.97	0.05338
13:53797297:A:T	50	100	0.94	0.05483
13:53797578:C:T	50	100	1	0.1469
13:53797681:C:T	50	100	1	0.0216
13:53798177:T:C	50	100	1	0.156
13:53798242:G:A	50	100	1	0.2985
13:53798255:G:A	50	100	1	0.156
13:53798411:A:G	50	100	1	0.156
13:53798447:C:T	50	100	1	0.0158
13:53798758:G:C	50	100	1	0.02832
13:53799229:A:G	50	100	1	0.01416
13:53799389:A:G	50	100	0.99	0.1089
13:53799475:T:A	50	100	1	0.03413
13:53799579:C:A	50	100	1	0.1503
13:53800355:T:G	50	100	1	0.1118
13:53800827:A:T	50	100	1	0.1501
13:53800898:T:C	50	100	1	0.156
13:53801155:A:G	50	100	1	0.4702
13:53801177:A:T	50	100	1	0.04739
13:53801772:G:T	50	100	1	0.1501
13:53801811:G:C	50	100	1	0.06009
13:53802446:G:A	50	100	1	0.1118
13:53803265:T:G	50	100	1	0.01416
13:53803329:A:G	50	100	1	0.112
13:53803547:A:G	50	100	1	0.1561
13:53803831:A:G	50	100	1	0.4702
13:53803914:A:G	50	100	1	0.112
13:53804357:T:C	50	100	1	0.0158
13:53804918:T:C	50	100	1	0.112
13:53805247:G:A	50	100	1	0.01888
13:53805265:G:A	50	100	1	0.4706
13:53805322:C:T	50	100	1	0.1501
13:53805614:T:C	50	100	0.97	0.09441
13:53806535:T:C	50	100	1	0.1122
13:53807011:G:A	49	100	0.99	0.01906
13:53807113:C:T	50	100	1	0.4548
13:53807432:A:G	50	100	1	0.0158
13:53807900:C:A	50	100	1	0.3204
13:53808079:G:A	50	100	1	0.1503
13:53808119:G:A	50	100	0.98	0.06137
13:53808510:G:T	50	100	1	0.02179
13:53808687:G:A	50	100	1	0.03413
13:53808760:A:G	50	100	1	0.06899
13:53808928:G:A	50	100	1	0.02179
13:53809045:T:C	50	100	1	0.01598
13:53809054:A:G	50	100	1	0.02796
13:53809055:T:C	50	100	1	0.01598
13:53809201:T:A	50	100	1	0.01598
13:53809268:G:A	50	100	1	0.01416
13:53809342:A:G	50	100	1	0.4704
13:53809421:T:C	50	100	1	0.02179
13:53809828:C:T	49	100	1	0.1118
13:53809877:C:G	50	100	1	0.02179
13:53810000:C:T	50	100	1	0.01416
13:53810711:A:G	50	100	1	0.02179
13:53811089:A:T	50	100	1	0.05483
13:53811149:T:C	50	100	1	0.2983
13:53811306:G:T	50	100	1	0.0216
13:53811307:A:T	50	100	1	0.0216
13:53811382:T:C	50	100	1	0.0216
13:53811428:T:C	50	100	1	0.0216
13:53811560:C:T	50	100	1	0.01598
13:53811643:T:C	50	100	1	0.0216
13:53811821:C:A	50	100	0.99	0.05156
13:53811868:T:C	50	100	1	0.1122
13:53812660:G:A	50	100	1	0.02814
13:53813135:G:A	50	100	0.96	0.02614
13:53813213:C:T	50	100	1	0.1122
13:53813587:A:G	50	100	1	0.0216
13:53813917:C:T	50	100	1	0.02251
13:53814038:A:T	50	100	1	0.112
13:53814164:G:A	50	100	1	0.01452
13:53814308:G:A	50	100	1	0.0216
13:53814437:T:C	50	100	1	0.01598
13:53814463:T:A	50	100	0.99	0.1505
13:53814749:T:C	50	100	1	0.01416
13:53815300:C:A	50	100	0.99	0.1509
13:53815542:C:T	50	100	1	0.01598
13:53816287:G:A	50	100	0.99	0.05156
13:53816806:A:C	50	100	1	0.02651
13:53817773:A:G	50	100	1	0.02179
13:53817789:C:T	50	100	1	0.01416
13:53818004:A:G	50	100	1	0.112
13:53818276:C:T	50	100	1	0.1117
13:53818285:C:T	50	100	1	0.1122
13:53818429:A:C	50	100	1	0.01416
13:53818470:T:G	50	100	1	0.0216
13:53818723:C:T	50	100	1	0.02233
13:53819640:G:A	50	100	1	0.01561
13:53819817:G:A	50	100	0.91	0.04448
13:53820255:C:A	50	100	1	0.04757
13:53820630:G:T	50	100	0.98	0.1527
13:53820991:T:A	50	100	1	0.1124
13:53821175:T:C	50	100	0.99	0.154
13:53821279:A:C	50	100	0.99	0.1541
13:53821844:T:G	50	100	0.98	0.05501
13:53821869:C:T	50	100	0.99	0.0276
13:53822467:C:T	50	100	0.99	0.3032
13:53822538:A:G	50	100	1	0.01416
13:53822796:T:G	50	100	0.99	0.1527
13:53823056:T:G	50	100	0.98	0.05229
13:53823136:G:T	50	100	1	0.02778
13:53823793:C:T	50	100	0.99	0.1543
13:53825547:G:T	50	100	0.98	0.07498
13:53825624:C:T	50	100	0.99	0.1543
13:53825745:T:A	50	100	0.98	0.3175
13:53825941:T:C	50	100	0.98	0.05574
13:53826296:C:T	50	100	0.99	0.1518
13:53826427:C:G	50	100	1	0.3983
13:53826701:A:T	50	100	1	0.1149
13:53826734:G:A	50	100	1	0.02052
13:53827030:G:T	50	100	1	0.01543
13:53827210:A:G	50	100	0.98	0.3669
13:53827551:A:G	50	100	0.98	0.05211
13:53827701:G:C	50	100	0.99	0.1503
13:53827712:G:A	50	100	0.95	0.02015
13:53828202:A:C	50	100	0.98	0.05156
13:53828832:C:A	50	100	0.98	0.05156
13:53829074:G:T	50	100	1	0.4786
13:53830082:A:C	50	100	1	0.4889
13:53830393:G:A	50	100	0.94	0.01688
13:53830644:T:C	50	100	1	0.4782
13:53831167:C:T	50	100	1	0.04775
13:53831459:C:T	50	100	0.99	0.2023
13:53831627:C:G	50	96	0.99	0.2088
13:53831683:T:C	50	100	0.98	0.04902
13:53832002:G:A	50	100	1	0.01416
13:53832388:T:A	50	100	1	0.1505
13:53832897:G:A	50	100	1	0.1505
13:53833301:A:T	50	100	1	0.4887
13:53833438:A:C	50	100	1	0.1505
13:53833544:T:C	50	100	0.98	0.05192
13:53833881:A:G	50	100	0.96	0.09223
13:53834211:C:T	50	100	1	0.02869
13:53834223:A:T	50	100	1	0.01416
13:53834550:T:C	50	100	1	0.01598
13:53834856:C:A	50	100	0.87	0.01489
13:53834857:C:T	50	100	0.9	0.01489
13:53835110:C:T	50	100	1	0.1166
13:53835266:C:T	50	100	1	0.1505
13:53835338:A:G	50	100	0.86	0.01398
13:53835958:T:G	50	100	1	0.01598
13:53836112:C:G	50	100	1	0.1166
13:53836181:G:A	50	100	1	0.08624
13:53836305:T:C	50	100	1	0.04975
13:53836866:T:C	50	100	0.98	0.05174
13:53837046:C:A	50	100	1	0.02832
13:53837124:C:T	50	100	1	0.4897
13:53837362:A:C	50	100	1	0.1501
13:53837547:T:G	50	100	1	0.01398
13:53837830:C:T	50	100	0.98	0.05174
13:53837882:T:C	50	100	0.99	0.0581
13:53837990:T:C	50	100	0.98	0.05174
13:53838115:G:A	49	98	1	0.4797
13:53838144:A:G	50	98	1	0.1204
13:53838279:T:A	50	100	1	0.1169
13:53838561:A:G	50	100	1	0.01398
13:53838858:A:G	50	100	1	0.01598
13:53838890:A:G	50	100	0.99	0.02451
13:53839214:T:A	50	100	1	0.2115
13:53839718:T:C	50	100	1	0.03341
13:53840429:A:G	50	100	0.99	0.116
13:53840626:C:T	50	100	1	0.01924
13:53841063:T:C	50	100	1	0.05792
13:53841613:A:T	50	100	0.98	0.03885
13:53842300:G:A	50	100	0.99	0.0581
13:53842696:C:T	50	100	0.99	0.05792
13:53844371:G:C	50	100	1	0.2115
13:53844646:C:T	50	100	1	0.01398
13:53844825:C:G	50	100	1	0.2289
13:53844851:C:G	50	100	1	0.112
13:53845002:T:C	50	100	1	0.1202
13:53845116:C:A	50	100	0.99	0.1534
13:53845203:A:G	50	98	1	0.1146
13:53845291:A:G	49	100	1	0.1501
13:53845363:T:C	50	96	0.98	0.04975
13:53845525:C:T	50	100	1	0.4791
13:53846455:A:C	50	100	0.99	0.06572
13:53846638:T:C	50	100	1	0.01561
13:53847199:C:G	50	100	1	0.1144
13:53847548:G:T	50	100	1	0.0138
13:53847723:A:G	50	100	1	0.1501
13:53848069:G:A	50	100	0.99	0.1095
13:53848930:G:T	50	100	1	0.1501
13:53849238:C:G	50	100	1	0.0158
13:53849362:C:T	50	100	0.99	0.05174
13:53849584:G:A	50	94	0.98	0.08261
13:53849620:C:A	50	100	0.96	0.02342
13:53849935:G:A	50	100	1	0.2019
13:53849947:A:G	50	100	0.96	0.02923
13:53849959:T:C	50	100	1	0.0138
13:53849971:C:T	50	100	0.96	0.02923
13:53850005:A:G	50	100	1	0.0719
13:53850090:G:C	50	100	1	0.2019
13:53850248:C:T	50	100	0.92	0.03431
13:53850249:G:A	50	100	0.99	0.01924
13:53850458:C:T	50	100	1	0.1204
13:53851179:C:T	50	100	1	0.01543
13:53851427:A:T	50	100	1	0.1204
13:53851466:C:T	50	100	1	0.4788
13:53851539:T:A	50	100	0.98	0.209
13:53851893:G:A	50	100	1	0.0138
13:53852480:G:A	50	100	1	0.1029
13:53852559:A:C	50	100	1	0.05029
13:53853468:T:C	50	100	1	0.01561
13:53853646:T:C	50	100	0.98	0.1265
13:53853739:C:G	50	100	1	0.1501
13:53854127:C:G	50	100	1	0.4789
13:53854164:G:T	50	100	1	0.1033
13:53854889:G:T	50	100	0.89	0.02251
13:53854952:T:G	50	100	1	0.1124
13:53855386:C:T	50	100	1	0.4788
13:53855683:C:T	50	100	1	0.1503
13:53855686:C:A	50	100	1	0.2015
13:53856085:T:C	50	100	1	0.1503
13:53856682:A:G	49	100	1	0.0512
13:53857065:T:A	50	100	1	0.1498
13:53857080:G:A	50	100	1	0.1496
13:53857497:T:C	50	100	0.72	0.01362
13:53857610:G:A	50	100	1	0.09949
13:53858281:T:C	50	100	1	0.3865
13:53858297:T:G	50	98	1	0.2017
13:53858473:T:C	50	100	1	0.0276
13:53858536:G:A	50	100	0.98	0.05065
13:53858725:A:G	50	100	1	0.0512
13:53858773:A:G	50	100	1	0.1491
13:53858823:A:G	50	100	0.99	0.05138
13:53859055:A:G	50	98	1	0.1993
13:53859428:C:A	50	100	1	0.4768
13:53859478:G:T	50	94	0.9	0.03667
13:53859653:G:A	50	100	1	0.1993
13:53860182:C:A	50	100	1	0.01398
13:53860366:G:T	50	100	0.98	0.1127
13:53860430:T:C	50	98	0.99	0.4897
13:53860512:T:G	50	100	1	0.08624
13:53860761:G:T	50	100	1	0.0276
13:53861050:T:A	50	100	1	0.01452
13:53861060:G:C	50	100	1	0.1993
13:53861061:C:T	50	100	0.97	0.02905
13:53861073:C:T	50	100	0.99	0.05065
13:53861102:C:T	50	100	0.99	0.4811
13:53861299:C:T	50	100	0.99	0.1127
13:53861363:T:C	50	100	0.99	0.1127
13:53861454:G:A	50	100	0.99	0.1127
13:53861757:G:A	50	100	0.99	0.1218
13:53863109:C:T	50	100	0.97	0.0512
13:53863164:A:C	50	100	1	0.0138
13:53863326:G:T	50	100	0.97	0.02887
13:53863529:C:A	50	100	0.99	0.4817
13:53863558:A:C	50	100	1	0.1489
13:53863635:G:T	50	100	0.99	0.1127
13:53863940:A:T	50	100	1	0.02741
13:53864048:T:C	50	100	1	0.0138
13:53864874:T:C	50	98	0.99	0.1218
13:53865007:A:G	50	100	1	0.4601
13:53865067:A:G	50	100	0.97	0.02887
13:53865212:G:A	50	100	1	0.1129
13:53865266:T:A	50	100	0.96	0.05229
13:53865305:T:C	50	100	1	0.0276
13:53865587:C:T	50	100	0.98	0.0492
13:53865744:C:T	50	100	1	0.01507
13:53867071:G:T	50	100	0.92	0.02433
13:53867243:A:G	50	100	0.98	0.1324
13:53867287:A:G	50	100	0.99	0.1129
13:53867686:T:A	50	100	0.96	0.0276
13:53867771:C:T	50	100	1	0.2001
13:53868379:A:G	44	97.7	0.92	0.0423
13:53868383:T:A	47	97.9	0.91	0.04248
13:53868467:A:G	50	96	0.99	0.2008
13:53868532:T:G	49	98	0.96	0.2593
13:53868582:G:T	50	100	0.94	0.09423
13:53868674:T:C	50	100	1	0.1491
13:53868921:T:C	50	100	1	0.02723
13:53868950:A:G	50	100	0.99	0.122
13:53869032:C:T	50	100	0.98	0.1481
13:53869435:T:G	50	100	0.98	0.1097
13:53869937:T:C	50	100	0.99	0.4731
13:53870721:G:T	50	100	0.98	0.4927
13:53870758:A:G	50	100	0.96	0.01507
13:53871004:A:C	50	100	0.85	0.0158
13:53871134:T:C	50	100	0.99	0.47
13:53871363:C:T	50	100	0.99	0.106
13:53871588:C:T	50	100	1	0.02741
13:53871658:C:A	50	100	0.95	0.03086
13:53871810:A:T	50	100	1	0.0187
13:53871898:T:C	50	100	0.99	0.01434
13:53872189:G:A	50	100	1	0.1058
13:53872329:A:G	50	100	0.98	0.1037
13:53872704:C:T	50	100	0.98	0.1271
13:53872709:C:T	50	100	0.95	0.01489
13:53872711:G:A	50	100	0.95	0.01489
13:53872770:G:A	50	100	1	0.02741
13:53872793:C:T	50	100	0.96	0.01053
13:53873003:A:T	50	100	1	0.01852
13:53873048:T:C	50	100	1	0.01852
13:53873618:T:A	50	98	0.94	0.03686
13:53874270:T:C	50	100	0.98	0.1033
13:53874378:T:G	50	100	1	0.3627
13:53874584:G:A	50	98	0.98	0.04267
13:53874661:A:G	50	100	0.98	0.06318
13:53874739:T:G	50	100	0.98	0.063
13:53875762:G:C	50	100	0.94	0.01543
13:53875891:G:T	50	100	0.94	0.01543
13:53876982:C:G	50	100	0.99	0.01852
13:53877489:A:G	50	100	1	0.3814
13:53877515:T:C	50	100	0.99	0.4729
13:53877660:C:T	50	100	1	0.04793
13:53877973:T:A	50	100	1	0.02705
13:53878059:G:A	50	100	0.93	0.01725
13:53878249:T:C	50	100	0.96	0.1107
13:53878385:A:G	50	100	0.98	0.06009
13:53878626:G:A	50	100	0.97	0.02578
13:53879013:A:G	50	100	0.98	0.02741
13:53879028:T:C	50	100	0.97	0.09913
13:53879676:T:C	50	100	0.98	0.2674
13:53880200:C:T	50	100	1	0.01961
13:53880378:A:T	50	100	0.96	0.05973
13:53880511:A:G	50	100	0.99	0.02578
13:53880925:T:C	50	100	0.94	0.2556
13:53881061:T:C	50	100	0.99	0.4793
13:53881218:C:T	50	100	0.99	0.02741
13:53881406:T:C	50	100	0.98	0.05828
13:53881472:T:G	50	100	0.99	0.02741
13:53881956:A:G	50	100	0.96	0.02596
13:53882029:T:A	50	100	0.99	0.4998
13:53882238:C:T	50	100	0.99	0.474
13:53882318:G:T	50	100	1	0.02578
13:53882699:T:A	50	100	0.99	0.02596
13:53883290:A:G	50	100	0.99	0.02578
13:53883729:A:T	50	100	0.99	0.4995
13:53884136:G:T	50	98	0.96	0.2224
13:53884196:T:G	50	100	0.99	0.1171
13:53884729:G:A	50	100	0.98	0.04575
13:53885250:A:T	50	100	0.97	0.1456
13:53885440:A:G	50	100	0.98	0.01452
13:53885705:T:C	50	100	0.99	0.02633
13:53886153:A:G	50	100	0.98	0.02633
13:53886260:G:A	50	100	0.98	0.205
13:53886409:G:T	50	100	0.99	0.205
13:53886747:A:G	50	100	0.98	0.05937
13:53887057:T:A	50	100	0.96	0.02633
13:53887285:G:A	50	100	1	0.09568
13:53887341:T:C	50	100	0.98	0.02578
13:53889100:T:G	50	100	0.92	0.01434
13:53890456:C:T	50	100	0.99	0.2108
13:53891139:G:T	50	100	0.9	0.01507
13:53891316:T:C	50	100	0.88	0.0256
13:53891702:A:G	50	98	0.9	0.1674
13:53891814:C:G	50	100	0.85	0.04067
13:53892772:C:T	50	98	0.96	0.0443
13:53892774:G:C	50	98	0.96	0.0443
13:53893445:T:C	50	98	0.85	0.02197
13:53893522:C:T	50	100	0.86	0.03341
13:53893563:A:C	50	98	0.98	0.05882
13:53893858:T:C	50	100	0.87	0.01017
13:53893994:T:C	50	100	0.99	0.01398
13:53894068:C:T	50	98	1	0.266
13:53895063:T:C	50	100	1	0.2573
13:53896042:A:C	50	100	1	0.08914
13:53896728:G:C	50	100	1	0.03359
13:53896779:T:C	50	100	1	0.1351
13:53896972:A:G	50	100	1	0.0443
13:53897378:T:C	50	100	1	0.01652
13:53897689:C:A	50	100	0.99	0.2346
13:53897949:A:C	50	100	1	0.4294
13:53897988:T:C	50	100	1	0.03359
13:53898075:A:C	50	100	1	0.1353
13:53898308:T:C	50	100	1	0.01144
13:53898343:A:G	50	100	1	0.4976
13:53898488:T:A	50	100	1	0.01707
13:53899013:G:A	50	100	1	0.01634
13:53899020:T:C	50	100	0.99	0.1353
13:53899057:G:T	50	100	1	0.4737
13:53899374:T:C	50	100	1	0.0443
13:53899458:G:A	50	100	1	0.2578
13:53899531:C:T	50	98	0.92	0.02233
13:53899540:G:A	50	100	1	0.2124
13:53900173:C:A	50	100	0.99	0.1244
13:53900418:C:A	50	100	1	0.01707
13:53900451:C:T	50	100	1	0.2667
13:53900682:C:T	50	100	1	0.01707
13:53900770:A:G	50	100	1	0.01707
13:53901379:C:T	50	100	1	0.4739
13:53901794:C:G	50	100	1	0.1353
13:53901897:A:G	50	100	1	0.2124
13:53902031:A:G	50	98	0.99	0.05919
13:53902102:T:C	50	98	1	0.4675
13:53902133:T:A	50	100	1	0.1353
13:53902445:G:A	50	100	1	0.09931
13:53902769:G:A	50	100	0.99	0.04775
13:53903124:T:A	50	100	1	0.1353
13:53903190:G:A	50	100	1	0.3653
13:53903363:G:A	50	100	1	0.08224
13:53903494:A:G	50	100	1	0.2122
13:53903505:G:T	50	100	1	0.01017
13:53903870:A:G	50	100	1	0.01634
13:53903884:A:G	50	100	1	0.04303
13:53903906:A:G	50	100	0.81	0.02524
13:53904015:G:A	50	98	1	0.01035
13:53904228:C:T	50	100	1	0.1481
13:53904648:G:A	50	100	0.98	0.01053
13:53904716:A:G	50	100	0.99	0.01561
13:53905148:A:G	50	100	0.87	0.01017
13:53905266:C:T	50	100	1	0.01017
13:53906051:G:A	50	100	0.96	0.02651
13:53906137:C:A	50	100	1	0.344
13:53906237:G:C	50	100	1	0.341
13:53906399:T:C	50	100	1	0.01634
13:53906600:C:A	50	100	1	0.01017
13:53906605:C:T	50	100	1	0.01017
13:53906822:C:T	50	98	1	0.01035
13:53906830:G:A	50	100	1	0.2121
13:53907097:T:C	50	100	1	0.04303
13:53907307:T:A	50	96	0.99	0.4991
13:53907687:T:C	50	100	1	0.4296
13:53907800:C:G	50	100	1	0.1353
13:53908067:C:T	50	100	1	0.01634
13:53908424:T:C	50	100	1	0.04303
13:53909118:A:C	50	100	1	0.3475
13:53909512:A:G	50	100	1	0.01035
13:53910341:G:A	50	100	1	0.01035
13:53910651:A:G	50	100	1	0.08224
13:53911221:C:A	50	100	1	0.04303
13:53911583:C:A	50	100	1	0.352
13:53911902:T:C	50	98	1	0.05882
13:53912038:A:G	50	100	1	0.1314
13:53912321:T:A	50	100	1	0.01035
13:53912822:T:C	50	100	1	0.4889
13:53912886:G:C	50	100	1	0.3406
13:53913140:C:T	50	100	0.97	0.0659
13:53913247:A:C	50	100	1	0.1325
13:53913623:C:T	50	100	0.99	0.08824
13:53914662:T:C	50	100	1	0.4902
13:53915395:T:C	50	100	1	0.04176
13:53916440:C:T	50	100	0.99	0.08497
13:53916654:T:C	50	100	1	0.04412
13:53916734:A:T	50	100	0.99	0.063
13:53916908:A:G	50	100	1	0.1206
13:53916948:G:C	50	100	1	0.4677
13:53917561:C:T	50	100	1	0.1053
13:53918019:A:G	50	100	1	0.4904
13:53918995:T:C	50	100	1	0.01634
13:53919356:A:G	50	100	1	0.01035
13:53919700:G:A	50	100	1	0.2248
13:53920237:T:C	50	100	1	0.01035
13:53920278:A:T	50	100	1	0.1325
13:53920331:T:C	50	100	1	0.0886
13:53920355:G:A	50	100	1	0.04412
13:53920357:G:A	50	100	1	0.08224
13:53921570:G:A	49	100	1	0.3415
13:53921739:G:A	50	100	1	0.04321
13:53921863:T:C	50	100	0.96	0.01688
13:53923574:G:A	50	100	1	0.335
13:53923816:A:C	50	100	0.98	0.05374
13:53923936:G:A	42	97.6	0.96	0.0906
13:53923940:A:G	37	86.5	0.95	0.3337
13:53923954:A:G	38	76.3	0.97	0.3293
13:53923956:A:G	42	83.3	0.91	0.1113
13:53924033:C:T	50	100	0.99	0.1396
13:53924458:T:G	50	100	1	0.01035
13:53924818:G:C	50	100	0.99	0.04357
13:53924945:G:A	50	100	1	0.01035
13:53925131:C:A	50	100	0.99	0.1325
13:53926186:T:A	50	100	1	0.106
13:53926584:C:T	50	100	0.82	0.01471
13:53926742:T:C	50	100	1	0.08914
13:53926904:G:A	50	100	1	0.01035
13:53926991:T:G	50	100	1	0.01707
13:53927152:T:A	50	100	0.99	0.1015
13:53927420:G:A	50	100	1	0.1825
13:53927465:T:C	50	98	1	0.01652
13:53927523:T:G	50	100	1	0.01634
13:53927678:T:A	50	100	1	0.2137
13:53928037:C:T	50	100	0.99	0.2135
13:53928080:C:T	50	100	0.99	0.2239
13:53928411:T:C	50	100	0.99	0.4871
13:53928577:A:G	50	100	1	0.01035
13:53929195:G:A	50	100	0.99	0.4782
13:53929949:A:T	50	100	0.99	0.05338
13:53929990:T:C	50	100	0.98	0.2072
13:53930436:T:C	50	100	0.98	0.2184
13:53930520:G:T	50	100	0.97	0.0532
13:53930931:C:T	50	100	0.99	0.1349
13:53931787:A:G	50	100	0.99	0.1086
13:53932226:G:T	50	98	0.98	0.1176
13:53932496:C:T	50	100	1	0.07825
13:53932569:C:T	50	100	1	0.02741
13:53932952:G:A	50	96	0.99	0.07571
13:53933018:C:G	50	98	0.98	0.217
13:53933079:T:C	50	100	0.96	0.07426
13:53933084:T:A	50	98	0.97	0.2046
13:53933160:T:C	50	98	1	0.1765
13:53933268:A:G	50	100	1	0.02741
13:53933452:A:T	50	98	1	0.1765
13:53933527:G:T	50	100	1	0.02741
13:53933593:A:G	50	100	1	0.02741
13:53934130:T:C	50	100	1	0.02741
13:53934232:A:G	50	100	0.99	0.09822
13:53934320:T:C	50	98	1	0.01162
13:53934480:A:G	50	98	1	0.1763
13:53934651:C:A	50	100	0.98	0.05356
13:53934677:G:A	50	100	1	0.01616
13:53934810:A:G	50	98	1	0.2041
13:53934835:G:A	50	98	1	0.1763
13:53935082:G:A	50	100	1	0.01616
13:53935348:G:A	50	98	0.99	0.07571
13:53935349:C:G	50	100	1	0.0276
13:53935375:G:A	50	98	1	0.2041
13:53935425:A:G	50	100	0.99	0.4597
13:53935519:C:T	50	100	1	0.07153
13:53936119:T:G	50	98	1	0.1761
13:53936341:G:C	50	100	0.98	0.09858
13:53936343:G:C	50	100	0.99	0.4597
13:53937037:G:A	49	100	1	0.0276
13:53937511:C:T	50	100	1	0.2037
13:53937639:A:T	50	100	0.96	0.1598
13:53937677:A:C	50	100	1	0.2037
13:53937912:G:A	50	100	1	0.07153
13:53938317:T:C	50	100	1	0.01035
13:53938600:A:G	50	100	0.82	0.0158
13:53939041:G:A	50	100	0.98	0.07444
13:53939775:C:T	50	100	1	0.02251
13:53939829:G:C	50	100	1	0.0561
13:53940450:C:T	50	100	0.93	0.0236
13:53940596:G:A	50	100	1	0.2035
13:53940714:A:G	50	100	1	0.2035
13:53940770:C:A	50	100	1	0.0276
13:53940887:A:G	50	100	1	0.2035
13:53940933:G:C	50	100	1	0.2035
13:53941001:T:C	50	100	0.99	0.1776
13:53941092:T:C	50	100	1	0.02814
13:53941099:A:C	50	100	1	0.2035
13:53941206:G:A	50	100	1	0.01489
13:53941285:A:G	50	100	0.99	0.2171
13:53942051:C:T	50	100	1	0.01616
13:53942094:C:T	50	100	1	0.167
13:53942179:T:C	50	100	1	0.0276
13:53942309:A:G	50	100	1	0.0561
13:53942879:G:A	50	100	1	0.01344
13:53942891:A:G	50	100	1	0.2035
13:53943163:C:G	50	100	1	0.0276
13:53943405:C:T	50	100	1	0.07153
13:53943998:C:T	50	100	1	0.03377
13:53944092:C:T	50	100	1	0.07153
13:53944099:A:C	50	100	1	0.0138
13:53945040:G:A	50	100	1	0.0276
13:53945371:A:C	50	100	1	0.1981
13:53945414:C:T	50	100	0.95	0.03504
13:53945588:A:G	50	100	1	0.04212
13:53945662:G:A	50	100	1	0.07752
13:53945711:T:C	50	100	0.96	0.03631
13:53945898:T:C	50	100	1	0.04212
13:53945932:A:T	50	100	1	0.1981
13:53946216:T:C	50	100	1	0.01344
13:53946559:C:T	50	100	1	0.4586
13:53946742:A:G	50	100	0.99	0.09858
13:53946915:C:T	50	100	1	0.03359
13:53946922:A:G	50	100	0.99	0.07952
13:53947666:C:T	50	100	1	0.0138
13:53948029:A:C	50	100	1	0.04212
13:53948091:T:A	50	100	1	0.02269
13:53948656:C:G	50	100	1	0.01489
13:53949218:A:G	50	100	1	0.03359
13:53949770:T:G	50	100	1	0.06645
13:53950203:G:T	46	93.5	0.88	0.07553
13:53950460:C:T	50	100	0.86	0.01688
13:53950783:C:T	50	100	1	0.0138
13:53951219:C:G	50	98	1	0.08152
13:53951624:A:G	50	98	1	0.07208
13:53951788:C:T	50	100	1	0.0138
13:53951820:G:A	50	100	0.99	0.1048
13:53951832:C:T	50	100	1	0.02687
13:53951835:C:T	50	100	1	0.07262
13:53953108:T:G	50	100	1	0.04139
13:53953124:C:A	50	100	0.98	0.01452
13:53953848:A:G	50	100	0.98	0.01416
13:53954063:C:T	50	100	1	0.0276
13:53954297:C:T	50	100	0.98	0.2012
13:53954490:C:T	50	100	1	0.03359
13:53954507:C:T	50	100	1	0.0276
13:53955020:C:T	50	100	0.99	0.08097
13:53955087:T:C	50	100	0.98	0.01434
13:53955240:A:G	50	98	0.76	0.01507
13:53955704:G:A	49	100	0.98	0.01434
13:53955802:T:C	50	100	0.99	0.0138
13:53955806:G:A	50	100	0.99	0.07462
13:53955893:A:C	50	100	1	0.0276
13:53956372:C:T	50	100	1	0.02796
13:53956781:T:C	50	100	0.98	0.01434
13:53957152:A:C	50	100	0.99	0.4641
13:53957211:T:A	50	100	1	0.08079
13:53958177:C:T	50	100	1	0.02705
13:53958304:A:T	50	98	0.99	0.01616
13:53958438:G:A	50	100	1	0.03268
13:53958662:G:A	50	84	0.64	0.0866
13:53959180:A:C	50	100	0.98	0.01888
13:53959409:T:C	50	100	0.99	0.4372
13:53959466:A:G	50	100	0.99	0.4149
13:53959708:T:C	50	100	1	0.02179
13:53960047:A:G	50	100	1	0.02741
13:53961243:A:G	50	100	1	0.04975
13:53962290:T:G	50	100	0.99	0.2337
13:53962345:A:C	50	98	0.99	0.0699
13:53962361:G:T	50	100	0.99	0.1745
13:53962411:A:G	50	100	0.99	0.1431
13:53962949:G:A	50	100	1	0.0216
13:53963098:T:C	50	100	1	0.2335
13:53963493:T:C	50	98	0.99	0.2416
13:53964213:T:C	50	100	0.99	0.2705
13:53964852:A:C	50	100	1	0.1899
13:53964869:T:C	50	100	0.99	0.1679
13:53964943:T:G	50	100	1	0.02651
13:53964969:G:T	50	100	1	0.02887
13:53965425:T:C	50	100	1	0.0216
13:53965710:G:A	50	100	0.95	0.02741
13:53965956:C:A	50	100	1	0.4867
13:53966358:T:A	50	100	1	0.2431
13:53966404:G:A	50	100	1	0.486
13:53967181:G:A	50	100	1	0.244
13:53967501:C:T	50	100	1	0.2424
13:53967558:T:A	50	100	0.97	0.02378
13:53967950:G:T	50	98	1	0.2426
13:53968797:G:A	50	100	1	0.02705
13:53968812:G:C	50	100	1	0.1418
13:53969381:A:C	50	100	1	0.1414
13:53970197:G:A	50	100	1	0.04067
13:53970201:A:G	50	100	1	0.2075
13:53970226:C:T	50	100	1	0.05719
13:53970724:G:A	50	100	1	0.2424
13:53971257:C:T	50	100	1	0.2424
13:53971914:C:T	50	100	1	0.02705
13:53972263:C:T	50	100	1	0.1414
13:53972307:A:T	50	100	0.99	0.04085
13:53972438:A:G	50	100	1	0.2424
13:53972618:A:G	50	100	1	0.2424
13:53973554:G:A	50	100	1	0.01162
13:53973791:T:C	50	100	1	0.2424
13:53973874:G:A	50	100	1	0.0216
13:53973924:C:T	50	100	1	0.02705
13:53973951:G:A	50	100	1	0.2422
13:53974096:A:G	50	100	1	0.142
13:53974211:A:G	50	100	1	0.03431
13:53974228:A:G	50	100	1	0.3286
13:53974242:G:A	50	100	1	0.2424
13:53974680:G:A	50	100	1	0.02705
13:53974792:G:A	50	100	1	0.02197
13:53974967:G:A	50	100	1	0.0216
13:53975495:G:C	50	100	1	0.2422
13:53975660:C:A	50	100	0.98	0.0679
13:53975894:T:C	50	100	0.99	0.2451
13:53976098:T:C	50	100	1	0.3282
13:53976241:C:T	50	100	1	0.0216
13:53976315:G:A	50	100	1	0.0216
13:53978271:G:A	50	100	1	0.1834
13:53979225:T:C	50	100	1	0.1178
13:53979319:T:A	50	100	1	0.2012
13:53979645:A:C	50	100	1	0.1418
13:53979659:A:G	50	100	1	0.1895
13:53979897:C:G	50	100	0.99	0.1527
13:53980182:T:A	50	100	1	0.2424
13:53980196:G:C	50	100	1	0.2424
13:53980316:C:T	50	100	1	0.2422
13:53980370:G:A	50	100	1	0.04539
13:53980392:G:A	50	100	1	0.2088
13:53980443:G:A	50	100	1	0.3199
13:53980503:T:G	50	100	1	0.3199
13:53980792:T:C	50	100	1	0.0216
13:53980832:G:A	50	100	1	0.1418
13:53981152:T:C	50	100	1	0.2001
13:53981462:G:C	50	100	0.99	0.0118
13:53981860:A:G	50	100	0.99	0.2155
13:53982169:A:G	50	100	1	0.2426
13:53982194:G:T	50	100	1	0.3197
13:53982463:T:C	50	100	0.98	0.01471
13:53982573:A:G	50	100	1	0.1418
13:53982993:G:A	50	100	1	0.2424
13:53983309:C:A	50	100	1	0.2346
13:53983375:C:T	50	100	1	0.02705
13:53983732:C:G	50	98	1	0.01543
13:53983736:T:C	50	100	1	0.1387
13:53984235:C:A	50	98	1	0.4686
13:53984270:T:C	50	100	1	0.2347
13:53984553:A:G	50	100	1	0.3281
13:53984653:T:C	50	100	1	0.2075
13:53985137:T:A	50	100	1	0.2389
13:53985443:T:C	50	100	0.98	0.01852
13:53985560:G:C	50	100	0.99	0.2796
13:53985987:A:G	50	100	1	0.0216
13:53986042:T:G	50	98	0.85	0.03849
13:53986420:A:G	50	100	0.99	0.2418
13:53986460:G:T	50	100	1	0.1418
13:53986527:G:A	50	100	1	0.0216
13:53986966:T:C	50	100	1	0.01162
13:53987115:A:T	50	100	1	0.05229
13:53987815:C:T	50	100	1	0.01652
13:53987968:T:C	50	100	1	0.02705
13:53987977:T:G	50	100	1	0.2674
13:53988142:G:C	50	100	0.99	0.08261
13:53988953:C:T	50	100	1	0.04412
13:53989070:G:A	50	100	0.93	0.03486
13:53989405:A:C	50	100	1	0.3344
13:53989454:A:G	50	100	0.99	0.02015
13:53989889:A:C	50	100	1	0.2682
13:53990370:A:G	50	100	0.97	0.02814
13:53990575:T:C	50	100	1	0.4955
13:53990662:C:T	50	100	1	0.03468
13:53990688:C:T	50	100	1	0.268
13:53991290:C:T	50	100	1	0.268
13:53991449:C:T	50	100	0.94	0.05664
13:53991641:G:A	50	100	1	0.02142
13:53991828:A:G	50	100	1	0.0443
13:53992279:G:T	50	100	1	0.268
13:53992696:A:G	50	100	0.99	0.268
13:53992721:T:A	50	100	1	0.0345
13:53992980:T:C	50	100	1	0.1146
13:53993028:A:C	50	100	1	0.2685
13:53993216:T:C	50	100	1	0.1146
13:53993241:C:T	50	100	0.97	0.02814
13:53993800:A:C	50	100	1	0.2658
13:53993841:T:A	50	100	1	0.266
13:53994224:G:T	50	100	0.99	0.4769
13:53994511:C:A	50	100	1	0.02487
13:53994876:C:A	50	100	0.99	0.09041
13:53995230:G:A	50	100	0.95	0.1581
13:53995646:G:A	50	100	0.96	0.1158
13:53995672:A:G	50	100	0.98	0.02705
13:53996126:C:T	50	98	0.91	0.1383
13:53996267:C:G	50	96	0.95	0.1153
13:53996519:T:C	50	98	0.96	0.2139
13:53996652:C:T	50	100	0.9	0.01107
13:53996892:G:T	50	100	0.98	0.07389
13:53996973:G:A	50	100	0.98	0.07353
13:53997562:C:T	50	100	0.98	0.07389
13:53997579:C:T	50	98	0.97	0.4118
13:53997723:G:C	50	96	0.99	0.3148
13:53997818:T:C	50	100	0.92	0.01107
13:53998380:T:C	50	96	1	0.02687
13:53998992:A:G	50	100	1	0.03431
13:53999270:A:T	50	100	0.92	0.01434
13:53999385:C:A	50	100	1	0.07335
13:53999565:G:A	50	100	0.93	0.05428
13:53999666:C:A	50	100	0.98	0.2569
13:53999937:C:A	50	100	0.99	0.1808
13:54000131:A:G	50	100	1	0.07335
13:54000388:T:C	50	100	0.99	0.1434
13:54000878:A:G	50	100	0.99	0.3326
13:54001275:C:G	50	100	0.97	0.03667
13:54001577:G:A	50	100	1	0.3497
13:54001822:A:C	50	100	1	0.0935
13:54001859:C:T	50	100	0.99	0.2504
13:54002004:T:C	50	100	1	0.0935
13:54002023:A:T	50	100	0.96	0.01089
13:54002059:C:T	50	100	1	0.4034
13:54002147:C:G	50	100	0.96	0.04557
13:54002455:G:A	50	100	1	0.4915
13:54002461:T:C	50	100	1	0.09513
13:54002479:G:A	50	100	1	0.1507
13:54002575:C:T	50	100	1	0.0935
13:54002646:C:T	50	100	1	0.03105
13:54002997:G:A	50	100	1	0.2569
13:54003029:C:A	50	100	1	0.1507
13:54003462:C:A	50	100	1	0.3164
13:54003828:G:A	50	100	1	0.3497
13:54004000:T:A	50	100	1	0.4034
13:54004297:G:A	50	100	1	0.1509
13:54004433:C:T	50	100	1	0.01507
13:54004629:A:G	50	100	1	0.02941
13:54005208:C:T	50	100	1	0.3499
13:54005223:G:A	50	100	1	0.3499
13:54006139:T:C	50	100	1	0.25
13:54006310:A:G	50	100	0.97	0.03686
13:54006931:T:C	50	100	1	0.1158
13:54006952:A:C	50	100	1	0.3655
13:54007106:G:C	50	100	1	0.3499
13:54007240:T:G	50	100	1	0.1403
13:54007275:A:G	50	100	0.95	0.05773
13:54007556:C:T	50	100	1	0.1158
13:54008573:A:T	50	100	1	0.07407
13:54008945:C:T	50	100	1	0.25
13:54008993:C:T	50	100	1	0.0935
13:54009157:A:G	50	100	1	0.1402
13:54009207:T:G	50	100	1	0.1156
13:54009246:T:G	49	98	0.9	0.02832
13:54009251:G:T	49	98	0.9	0.02814
13:54009326:A:G	50	98	0.99	0.09513
13:54009450:C:G	50	98	0.72	0.01888
13:54009462:T:A	50	96	0.94	0.02397
13:54009474:A:T	50	98	0.94	0.02905
13:54009756:C:T	50	100	1	0.01924
13:54009891:C:T	50	100	1	0.0699
13:54010169:T:A	50	100	1	0.0935
13:54010659:A:G	50	100	1	0.1405
13:54010928:T:A	50	100	1	0.114
13:54010930:C:T	50	100	1	0.07389
13:54011342:G:C	50	100	1	0.1414
13:54011348:C:G	50	100	1	0.1416
13:54011568:C:T	50	100	0.99	0.08424
13:54012082:G:T	50	100	1	0.02651
13:54012105:G:A	50	100	1	0.3499
13:54012126:G:A	50	100	0.99	0.1489
13:54012355:T:C	50	100	1	0.0935
13:54012502:C:T	50	100	0.99	0.1077
13:54012609:T:G	50	100	1	0.27
13:54012705:T:G	50	100	0.99	0.3493
13:54012836:G:A	50	100	1	0.0699
13:54013499:C:A	50	100	0.97	0.03413
13:54013816:C:T	50	100	1	0.07371
13:54013838:G:A	50	98	1	0.35
13:54014016:T:C	50	98	1	0.35
13:54014183:C:G	50	98	1	0.1162
13:54014353:T:C	50	100	1	0.0345
13:54014541:G:A	50	100	1	0.09332
13:54014889:C:T	50	100	1	0.2674
13:54015127:G:A	50	100	1	0.1147
13:54015407:A:G	50	100	0.99	0.1073
13:54016346:T:C	50	100	0.99	0.1084
13:54016403:A:T	50	100	1	0.0345
13:54016506:T:C	50	100	0.99	0.07371
13:54016657:C:T	50	100	0.94	0.05755
13:54016690:G:C	50	100	1	0.07371
13:54016912:A:G	50	100	1	0.27
13:54017201:T:A	50	100	0.99	0.03631
13:54017284:T:C	50	100	0.99	0.1075
13:54017438:C:A	50	100	0.99	0.1489
13:54017473:A:G	50	100	0.99	0.1073
13:54018028:C:T	46	100	0.94	0.03086
13:54018046:G:C	50	98	0.98	0.0679
13:54018384:T:C	50	100	0.99	0.335
13:54018460:A:G	50	100	1	0.4973
13:54018544:A:G	50	100	0.99	0.1469
13:54018721:G:A	50	100	0.99	0.3368
13:54018948:T:G	50	100	0.98	0.3626
13:54019046:T:C	50	100	0.96	0.03359
13:54019582:G:A	50	100	0.98	0.08079
13:54019639:G:C	50	100	1	0.2164
13:54019676:T:A	50	100	1	0.01416
13:54020157:T:C	50	100	0.99	0.3749
13:54020919:A:G	50	98	0.96	0.219
13:54021115:T:C	50	100	0.99	0.04757
13:54021156:G:A	50	98	0.92	0.03014
13:54021173:A:G	50	100	0.97	0.03613
13:54021267:T:G	50	92	0.89	0.191
13:54021291:C:T	50	96	0.91	0.1472
13:54021366:A:G	50	98	0.99	0.1262
13:54021371:G:A	50	98	0.9	0.03141
13:54021381:A:G	50	98	0.96	0.01525
13:54021391:G:T	50	100	0.85	0.01307
13:54021629:A:G	50	100	0.98	0.05065
13:54021735:T:C	50	100	0.99	0.2231
13:54021786:C:A	50	100	0.99	0.1271
13:54023014:T:C	50	100	0.99	0.03123
13:54023051:C:T	50	100	0.8	0.01797
13:54023605:C:A	50	100	0.97	0.01852
13:54023887:C:T	50	100	1	0.0354
13:54025262:G:A	50	100	0.99	0.1278
13:54025519:C:T	50	100	1	0.2322
13:54025622:G:A	50	98	1	0.2992
13:54025895:C:A	50	100	1	0.1287
13:54026094:C:G	50	100	1	0.1285
13:54026224:G:A	50	100	0.99	0.2106
13:54026501:G:C	50	100	0.99	0.03105
13:54026600:C:T	50	100	0.98	0.07226
13:54026858:C:T	50	100	1	0.03413
13:54027022:C:A	49	98	1	0.2453
13:54027038:G:A	49	100	1	0.2322
13:54027071:A:G	49	100	1	0.1285
13:54027612:T:A	50	100	0.84	0.02233
13:54027628:T:G	50	100	1	0.06881
13:54027664:C:A	50	100	1	0.04847
13:54028438:G:A	50	100	1	0.01107
13:54028510:G:A	50	100	0.98	0.01162
13:54028537:C:T	50	100	1	0.1287
13:54028879:A:G	50	100	1	0.3738
13:54028881:A:G	50	100	1	0.2451
13:54029013:G:T	50	100	1	0.4651
13:54029077:G:C	50	100	1	0.2322
13:54029344:C:T	50	100	1	0.2451
13:54029412:G:C	50	100	0.99	0.1287
13:54029414:T:C	50	100	1	0.2322
13:54029926:A:T	50	100	1	0.03232
13:54029993:T:G	50	100	1	0.2451
13:54030022:G:C	50	100	1	0.232
13:54030518:G:A	50	100	1	0.01779
13:54030587:A:C	50	100	1	0.2451
13:54030917:G:A	50	100	0.99	0.4141
13:54031101:C:G	50	100	0.99	0.03105
13:54031740:C:T	50	100	0.97	0.03649
13:54031805:G:A	50	100	0.99	0.4143
13:54032023:C:T	50	100	1	0.01979
13:54032276:A:G	50	100	1	0.02433
13:54032775:C:T	50	100	0.98	0.07988
13:54033024:T:C	50	100	1	0.2999
13:54033281:T:C	50	100	1	0.2456
13:54033344:G:C	50	100	1	0.2455
13:54033358:G:T	50	98	1	0.02869
13:54033383:C:T	50	100	1	0.2455
13:54033766:T:C	50	100	1	0.1284
13:54034355:A:G	50	100	1	0.1284
13:54035346:G:A	50	100	1	0.04847
13:54035584:A:G	50	100	1	0.2502
13:54035907:T:C	50	100	1	0.2507
13:54035969:C:A	50	100	0.99	0.03123
13:54036577:A:G	50	100	1	0.02233
13:54036815:G:T	50	100	0.99	0.03105
13:54037117:G:C	50	100	1	0.1705
13:54037190:A:G	50	100	0.99	0.03123
13:54037544:C:T	50	100	1	0.2289
13:54037581:T:G	50	100	0.99	0.4216
13:54037715:G:A	50	100	1	0.2507
13:54037745:G:C	50	100	1	0.02433
13:54037853:C:T	50	100	1	0.2511
13:54037971:A:T	50	100	1	0.06917
13:54038011:T:C	50	100	1	0.4216
13:54038139:T:C	50	100	1	0.207
13:54038181:A:C	50	98	0.9	0.03105
13:54038195:C:T	50	100	1	0.2507
13:54038995:T:C	50	100	1	0.2509
13:54039215:G:A	50	100	1	0.03413
13:54039280:C:T	50	98	1	0.2504
13:54039428:A:G	50	100	1	0.2509
13:54039436:A:C	50	100	1	0.2509
13:54039736:A:G	50	100	1	0.2289
13:54039911:G:A	50	100	1	0.1215
13:54040217:A:G	50	100	1	0.421
13:54040712:A:T	50	100	1	0.2507
13:54040731:G:C	50	100	1	0.2507
13:54040978:A:T	50	100	1	0.2507
13:54041229:A:C	50	100	1	0.1698
13:54041594:C:T	50	100	1	0.2507
13:54041638:C:A	50	100	1	0.2507
13:54041639:G:A	50	100	1	0.02651
13:54042637:G:C	50	100	1	0.232
13:54043348:C:T	50	100	0.98	0.03413
13:54043624:G:A	50	100	0.99	0.03286
13:54044004:G:A	50	100	1	0.2295
13:54044034:G:A	50	100	1	0.1193
13:54044255:C:T	50	100	1	0.2297
13:54044415:G:A	50	100	0.99	0.03286
13:54044676:C:T	50	100	1	0.03123
13:54045569:G:A	50	98	0.98	0.02215
13:54045733:A:G	50	100	0.99	0.1256
13:54045771:G:C	50	100	1	0.1336
13:54045959:T:A	50	100	1	0.2295
13:54046008:A:G	50	100	1	0.1262
13:54046132:G:T	50	100	1	0.126
13:54046462:C:T	50	100	1	0.1623
13:54046596:A:G	50	100	1	0.112
13:54046793:T:C	50	100	1	0.1334
13:54047255:A:G	50	100	1	0.03123
13:54047614:T:C	50	100	1	0.2291
13:54047862:G:A	50	98	0.97	0.03595
13:54047948:T:G	49	98	0.98	0.1249
13:54048301:T:G	50	100	0.84	0.01289
13:54048343:C:T	49	98	1	0.1249
13:54048347:T:G	49	98	1	0.1249
13:54048367:C:T	49	95.9	1	0.08351
13:54048500:G:A	50	98	1	0.1247
13:54048620:G:T	50	100	1	0.1636
13:54048637:G:A	50	98	1	0.2291
13:54048832:A:C	50	100	1	0.03123
13:54048856:A:C	50	100	1	0.3065
13:54048902:A:G	50	100	1	0.1249
13:54049780:C:G	48	95.8	0.9	0.03322
13:54049899:G:A	50	98	0.99	0.3028
13:54050086:T:G	50	100	1	0.1244
13:54050343:T:A	50	100	1	0.3066
13:54050345:A:T	50	100	1	0.1273
13:54050376:C:G	50	100	1	0.02814
13:54051210:A:G	50	100	1	0.1336
13:54051318:T:C	50	100	1	0.307
13:54051618:C:T	50	100	1	0.1705
13:54051657:T:A	50	100	1	0.0118
13:54051675:G:C	50	100	1	0.03105
13:54051768:G:A	50	100	1	0.1242
13:54052430:T:A	50	100	1	0.1275
13:54053837:T:C	50	100	1	0.1255
13:54054049:A:C	50	100	0.98	0.04847
13:54054452:C:A	50	100	1	0.01543
13:54054603:T:C	50	100	1	0.1122
13:54055868:A:G	50	100	1	0.1118
13:54057077:G:A	50	100	1	0.1258
13:54057086:T:C	50	100	1	0.1258
13:54057172:T:G	49	100	0.98	0.03341
13:54057298:T:C	50	100	0.98	0.03558
13:54057569:A:T	50	100	0.97	0.03359
13:54057594:C:A	50	100	1	0.03123
13:54058232:G:T	50	100	1	0.01543
13:54058945:T:C	50	100	1	0.01253
13:54059238:G:A	50	100	1	0.1242
13:54059294:C:G	50	100	1	0.1111
13:54059436:C:T	50	100	1	0.2226
13:54059874:C:G	50	100	1	0.1427
13:54060071:T:A	50	100	1	0.1449
13:54060443:C:A	50	98	1	0.1389
13:54061767:A:G	50	100	1	0.03105
13:54063162:G:A	50	98	1	0.1382
13:54063674:C:T	50	98	1	0.2916
13:54063823:T:A	50	96	1	0.138
13:54063825:T:A	50	94	0.99	0.2075
13:54063980:A:T	50	100	1	0.1271
13:54064254:T:C	50	100	1	0.1265
13:54064301:A:C	50	98	0.99	0.4463
13:54064473:G:T	50	100	1	0.1271
13:54064559:C:T	50	100	0.98	0.04666
13:54065060:A:G	50	100	0.99	0.06427
13:54065308:G:A	50	100	0.97	0.01616
13:54065763:A:G	50	98	1	0.1794
13:54065907:G:A	50	98	0.93	0.03304
13:54066039:G:A	50	96	0.99	0.396
13:54067519:G:A	50	100	1	0.1107
13:54067737:A:G	50	100	1	0.1113
13:54067754:A:C	50	100	1	0.03304
13:54067787:T:G	50	100	0.99	0.04666
13:54067890:G:A	50	100	1	0.1113
13:54068096:T:C	50	100	1	0.03286
13:54068275:T:C	50	100	0.98	0.144
13:54068416:G:C	50	100	0.95	0.1351
13:54068484:C:T	50	100	1	0.0118
13:54068557:T:C	50	100	1	0.1115
13:54069085:T:C	50	98	0.99	0.4664
13:54069122:T:A	50	100	1	0.1111
13:54069531:A:T	50	100	1	0.1107
13:54069686:A:G	50	100	1	0.1111
13:54069707:T:A	50	100	1	0.03304
13:54069831:C:T	50	100	1	0.03304
13:54069832:G:A	50	100	0.98	0.03322
13:54069971:A:T	50	100	1	0.1111
13:54070028:C:T	50	100	0.99	0.1106
13:54070119:T:G	50	100	0.97	0.02614
13:54070316:C:T	49	100	0.95	0.02524
13:54070756:C:T	50	100	1	0.1098
13:54070765:C:G	50	100	1	0.1111
13:54071464:A:C	50	98	1	0.1275
13:54071506:C:T	50	100	0.99	0.142
13:54072149:T:A	50	100	0.99	0.1111
13:54072178:A:G	50	100	0.96	0.02633
13:54072925:G:T	50	100	0.98	0.03322
13:54072988:T:C	50	100	0.94	0.02342
13:54073145:C:T	50	100	1	0.128
13:54073682:A:G	50	98	0.99	0.1718
13:54073696:C:T	50	100	0.99	0.1102
13:54073969:C:T	50	100	0.98	0.4054
13:54074699:T:C	50	100	0.92	0.02378
13:54075588:G:C	50	100	0.64	0.01434
13:54075675:T:C	50	98	1	0.167
13:54075698:T:C	50	100	0.95	0.09096
13:54075792:A:G	50	100	1	0.0207
13:54076182:G:A	50	98	1	0.0285
13:54076487:A:G	50	100	0.99	0.02106
13:54076907:A:C	50	100	1	0.01271
13:54077129:C:T	49	100	1	0.124
13:54077202:G:C	50	98	1	0.1465
13:54077550:T:C	50	100	1	0.04085
13:54077948:T:A	50	100	1	0.3393
13:54078300:T:G	50	100	1	0.03667
13:54078399:A:T	50	100	1	0.09822
13:54078612:C:G	50	100	0.99	0.2925
13:54078857:C:G	50	100	1	0.04194
13:54079436:G:A	50	100	0.98	0.02233
13:54079467:C:T	50	100	1	0.02052
13:54079534:T:C	50	100	0.95	0.02342
13:54079624:C:T	50	98	1	0.04103
13:54079730:C:T	50	100	1	0.02052
13:54079756:T:A	50	100	1	0.04085
13:54081132:G:T	50	100	1	0.03794
13:54081165:C:T	50	100	1	0.124
13:54081526:C:G	50	100	0.96	0.02233
13:54081667:C:T	50	100	0.99	0.492
13:54082152:G:A	50	100	1	0.02977
13:54082517:G:A	50	100	1	0.1552
13:54082604:G:A	50	100	0.99	0.09822
13:54082753:C:G	50	100	0.63	0.01089
13:54082908:A:T	50	100	1	0.01961
13:54083224:C:A	50	100	1	0.01271
13:54083373:T:C	50	100	1	0.02324
13:54083486:A:G	50	100	1	0.1385
13:54083812:T:C	50	100	0.99	0.02142
13:54083979:C:T	50	100	1	0.1385
13:54084287:A:C	50	100	1	0.04938
13:54084526:C:T	50	100	1	0.1383
13:54084561:G:T	50	100	0.99	0.1707
13:54084712:C:T	50	100	0.99	0.02142
13:54084738:T:A	50	100	1	0.1382
13:54084958:G:A	49	100	0.93	0.02052
13:54085177:T:C	50	100	1	0.1242
13:54085260:C:T	50	100	0.98	0.0167
13:54085317:C:A	50	100	0.97	0.04775
13:54085715:T:A	50	100	0.99	0.1737
13:54085722:G:A	50	100	1	0.02052
13:54085819:T:C	50	100	1	0.1242
13:54085884:A:G	50	100	1	0.02052
13:54085896:T:C	50	100	0.99	0.02669
13:54085918:C:T	50	100	0.99	0.2001
13:54086223:T:C	50	100	0.64	0.01071
13:54086254:C:A	50	100	1	0.0207
13:54086609:C:T	50	98	1	0.4633
13:54086789:C:T	50	100	1	0.4635
13:54086838:T:C	50	100	1	0.1552
13:54087194:T:C	50	100	0.99	0.0984
13:54087753:G:C	50	100	1	0.2938
13:54087879:T:C	50	100	1	0.1411
13:54087885:A:T	50	100	1	0.1382
13:54087898:T:C	50	100	1	0.1382
13:54087948:T:G	50	100	0.96	0.02741
13:54087979:T:C	50	100	0.96	0.1178
13:54088497:T:A	50	100	0.99	0.02651
13:54088498:T:G	50	100	1	0.4635
13:54088799:T:C	50	100	0.97	0.09858
13:54089221:C:A	50	100	1	0.4637
13:54089662:T:C	50	100	1	0.02052
13:54089679:C:T	50	100	1	0.0187
13:54090274:G:A	50	100	1	0.4639
13:54090761:T:C	50	100	1	0.1554
13:54090861:G:A	50	100	1	0.02052
13:54090874:G:C	50	100	0.9	0.02487
13:54091092:G:A	50	100	1	0.1416
13:54091275:G:A	50	100	0.87	0.02433
13:54091338:C:G	50	100	1	0.1452
13:54091674:C:T	50	100	1	0.1554
13:54091785:G:A	50	100	0.99	0.02142
13:54091930:T:C	50	100	0.99	0.2867
13:54092159:G:C	50	100	0.99	0.1048
13:54092387:G:A	50	100	0.99	0.1707
13:54092391:T:G	50	100	0.99	0.1777
13:54092645:A:G	50	100	1	0.1244
13:54092753:A:C	50	100	0.97	0.2869
13:54092949:C:G	50	100	1	0.1383
13:54093095:T:G	50	100	1	0.1385
13:54093141:C:G	50	100	0.94	0.09078
13:54093190:G:A	50	100	0.98	0.01707
13:54093313:G:A	50	100	1	0.01634
13:54093745:T:C	50	100	0.98	0.1242
13:54093752:T:G	50	100	0.98	0.1242
13:54094183:A:C	50	100	1	0.01634
13:54094229:G:A	50	100	1	0.01652
13:54094341:T:C	50	100	1	0.01652
13:54094377:T:C	50	100	0.98	0.3095
13:54094770:G:A	50	100	0.99	0.02796
13:54094827:T:A	50	100	0.98	0.3168
13:54095033:T:C	50	100	0.97	0.03831
13:54095245:C:G	50	100	0.98	0.3095
13:54095820:G:A	50	100	0.95	0.0699
13:54095887:T:A	50	100	0.98	0.1463
13:54096073:G:A	50	100	1	0.2213
13:54096077:C:T	50	100	0.98	0.1331
13:54096099:A:G	50	100	1	0.1182
13:54096372:G:T	50	100	1	0.01489
13:54096968:A:G	50	100	1	0.1757
13:54097393:G:A	50	100	0.97	0.01489
13:54097395:G:A	50	100	1	0.02106
13:54098184:C:A	50	100	0.98	0.1436
13:54098700:C:T	50	98	0.98	0.1414
13:54100200:T:C	50	100	1	0.02106
13:54100255:T:C	50	100	0.99	0.2061
13:54100336:C:T	50	100	0.98	0.1567
13:54100893:T:C	50	100	0.99	0.4586
13:54101051:A:G	50	100	0.99	0.2061
13:54101127:T:C	50	100	0.99	0.2062
13:54101575:G:A	50	100	0.98	0.3115
13:54102493:C:G	50	100	0.99	0.118
13:54102613:G:C	50	100	1	0.02106
13:54102726:C:T	50	100	1	0.01924
13:54103116:G:C	50	100	0.98	0.3693
13:54103163:C:T	50	100	1	0.02342
13:54103327:G:C	50	100	1	0.02342
13:54103763:T:C	50	100	0.98	0.1334
13:54103787:T:A	50	100	0.97	0.1422
13:54103871:G:A	50	100	0.97	0.309
13:54104258:A:T	50	98	0.97	0.2914
13:54104437:G:A	50	100	0.99	0.1718
13:54104454:A:G	50	100	0.98	0.3695
13:54104526:T:A	50	100	0.98	0.3693
13:54104624:C:T	50	100	0.99	0.1954
13:54104681:G:A	50	100	0.99	0.3286
13:54104845:T:G	50	98	0.98	0.1414
13:54105238:G:A	50	100	0.99	0.06082
13:54105729:C:T	50	100	0.98	0.1589
13:54106070:A:C	50	100	0.94	0.03486
13:54106368:T:C	50	100	0.99	0.01852
13:54106633:A:T	50	100	1	0.01906
13:54106699:C:T	50	100	0.97	0.1365
13:54106913:A:C	50	100	0.95	0.132
13:54107228:G:A	50	100	0.97	0.1097
13:54108091:G:A	50	100	0.92	0.173
13:54108258:C:T	50	100	0.92	0.02959
13:54109045:G:A	50	88	0.86	0.2097
13:54109047:G:A	50	96	0.87	0.1129
13:54109049:T:C	50	96	0.88	0.1269
13:54109274:G:A	50	98	0.92	0.03159
13:54109324:G:A	50	100	0.91	0.197
13:54109331:A:T	50	98	0.92	0.2504
13:54109451:T:C	50	98	0.86	0.1794
13:54109502:G:T	50	100	0.8	0.08896
13:54110698:C:G	50	100	0.98	0.06227
13:54110746:T:C	50	100	0.98	0.06391
13:54110985:T:A	50	100	0.99	0.0276
13:54111033:G:A	50	98	0.93	0.1688
13:54111080:C:T	50	100	0.99	0.06245
13:54111405:C:G	50	100	0.99	0.1133
13:54111487:T:G	50	100	0.96	0.09749
13:54112407:G:A	50	100	0.98	0.06245
13:54112924:C:T	50	100	0.95	0.01507
13:54113086:A:C	50	98	0.96	0.4557
13:54113415:A:T	50	100	0.99	0.1055
13:54113496:T:C	50	100	1	0.02814
13:54113774:G:A	50	100	0.98	0.06227
13:54114146:G:A	50	100	0.95	0.01053
13:54114159:T:C	50	100	0.97	0.181
13:54114338:G:A	50	100	0.98	0.06209
13:54115011:T:C	50	100	0.98	0.06227
13:54115166:T:A	50	100	0.98	0.06191
13:54115287:T:C	50	100	0.96	0.02796
13:54115531:T:C	50	100	0.95	0.01452
13:54115617:G:T	50	100	0.93	0.02505
13:54115711:T:G	50	100	1	0.0276
13:54115715:G:A	50	100	0.95	0.01398
13:54115970:G:A	50	98	0.88	0.2658
13:54116069:G:A	50	98	0.92	0.4283
13:54116359:G:A	50	100	0.99	0.05737
13:54116374:A:C	50	100	0.99	0.05737
13:54116482:G:T	50	98	0.99	0.1924
13:54116575:T:C	50	98	0.99	0.1316
13:54116901:T:G	50	100	0.98	0.1899
13:54117029:T:C	50	100	0.98	0.1877
13:54117178:T:G	50	100	0.97	0.1354
13:54117307:T:A	50	100	0.96	0.1331
13:54117349:A:G	50	100	0.95	0.1924
13:54117865:T:A	50	98	1	0.1841
13:54117871:T:C	50	98	1	0.1839
13:54117897:T:C	50	100	1	0.05084
13:54118207:A:G	50	100	0.88	0.05683
13:54118242:A:G	50	100	0.99	0.1857
13:54118578:G:C	50	100	0.75	0.01289
13:54118724:T:C	50	100	1	0.1333
13:54118757:C:T	50	100	1	0.1852
13:54118905:T:C	50	100	1	0.1333
13:54119189:T:C	50	100	1	0.02705
13:54119322:C:G	50	100	1	0.1966
13:54119950:C:T	50	100	1	0.1852
13:54119995:C:G	50	100	1	0.1846
13:54120006:T:A	50	100	1	0.05029
13:54120008:A:T	50	100	0.99	0.1874
13:54120130:G:A	50	100	0.93	0.1848
13:54120183:A:C	50	100	1	0.1846
13:54120479:G:A	50	100	0.98	0.02869
13:54120485:A:G	50	100	1	0.185
13:54120499:C:T	50	100	1	0.1846
13:54120629:T:A	50	100	1	0.02705
13:54120788:T:C	50	100	1	0.1336
13:54120939:A:C	50	98	1	0.1857
13:54121031:A:G	50	100	1	0.1846
13:54121042:T:A	50	100	0.99	0.02869
13:54121081:A:G	50	100	1	0.1846
13:54121131:A:G	50	100	1	0.1846
13:54121320:G:T	50	100	1	0.1846
13:54121555:C:T	50	100	1	0.185
13:54121636:G:A	50	100	1	0.1687
13:54121732:A:G	50	100	1	0.185
13:54121759:C:T	50	100	1	0.1854
13:54121793:C:A	50	100	0.98	0.283
13:54122000:C:T	50	100	1	0.1852
13:54122368:A:G	50	100	1	0.01362
13:54122387:A:G	50	100	0.98	0.1857
13:54122399:A:T	50	100	0.97	0.02142
13:54122707:C:A	50	100	1	0.1865
13:54122709:C:A	50	100	1	0.1855
13:54122840:C:T	50	100	0.99	0.05356
13:54122877:G:A	50	98	1	0.1854
13:54122953:G:A	50	98	1	0.1855
13:54123367:C:T	50	100	1	0.1383
13:54123465:G:C	50	100	1	0.1855
13:54123537:T:G	50	100	1	0.1855
13:54123940:G:A	50	100	1	0.1855
13:54123989:A:C	50	100	1	0.1861
13:54123993:T:C	50	100	0.95	0.02923
13:54124491:A:C	50	100	0.97	0.2627
13:54124706:G:C	50	100	1	0.138
13:54124938:G:C	50	98	0.91	0.01961
13:54124988:T:G	50	98	1	0.1581
13:54125185:C:T	50	100	0.85	0.01362
13:54125390:T:A	50	100	1	0.1589
13:54125424:T:C	50	98	1	0.1585
13:54125449:G:A	50	100	1	0.02814
13:54125453:A:T	50	100	1	0.1581
13:54125469:C:T	50	100	1	0.1583
13:54125594:G:A	50	100	1	0.01271
13:54126168:G:T	50	100	1	0.1581
13:54126201:A:T	50	100	1	0.1581
13:54126216:G:T	50	94	0.97	0.1583
13:54126242:T:C	50	100	1	0.1581
13:54126257:T:C	50	100	0.84	0.03195
13:54126719:G:A	50	100	1	0.1583
13:54127442:C:A	50	100	1	0.01344
13:54127496:C:T	50	100	1	0.06754
13:54127609:C:T	50	100	1	0.01216
13:54127612:G:A	50	100	0.94	0.2547
13:54127759:G:A	50	100	0.99	0.02723
13:54127935:A:G	50	100	1	0.1552
13:54128358:A:T	50	100	1	0.01344
13:54128417:A:T	50	100	1	0.1396
13:54128999:G:A	50	100	1	0.1797
13:54129177:T:C	50	100	1	0.1594
13:54129575:C:T	50	100	0.99	0.0187
13:54129624:T:C	50	100	1	0.01216
13:54129731:T:C	50	100	1	0.0541
13:54129740:A:C	50	100	1	0.07335
13:54129776:A:G	50	98	1	0.07317
13:54129840:T:C	50	100	1	0.01344
13:54129841:T:G	50	96	1	0.1412
13:54129854:A:G	50	98	1	0.1788
13:54129860:C:G	49	100	1	0.1803
13:54129873:A:G	50	100	1	0.0138
13:54129925:G:A	50	100	1	0.0541
13:54130034:G:A	50	100	1	0.1788
13:54130043:A:G	50	100	1	0.25
13:54130255:G:C	50	100	1	0.07062
13:54130420:G:A	50	100	1	0.01888
13:54130445:G:C	50	100	1	0.07062
13:54130494:T:G	50	100	0.98	0.0345
13:54130496:T:C	50	100	0.98	0.0345
13:54130557:T:G	50	98	0.89	0.1781
13:54130930:A:C	50	100	1	0.07062
13:54131127:C:T	50	100	1	0.07062
13:54131217:G:C	50	100	1	0.2229
13:54131265:A:G	50	100	1	0.01344
13:54131356:G:A	50	100	0.97	0.2852
13:54131675:T:G	50	98	0.97	0.07843
13:54131848:G:C	50	100	0.92	0.0118
13:54132133:G:C	50	100	1	0.05828
13:54132218:G:A	50	100	1	0.01362
13:54132421:C:T	50	100	1	0.05991
13:54132839:C:A	50	100	1	0.02723
13:54132850:C:T	50	100	0.97	0.0532
13:54132952:A:C	50	100	0.76	0.01707
13:54133379:C:A	50	100	0.94	0.04339
13:54134005:G:A	50	100	1	0.05828
13:54134561:G:A	50	100	1	0.05828
13:54134620:A:T	50	98	0.98	0.03994
13:54134809:T:C	50	98	1	0.07607
13:54134979:A:T	50	100	1	0.0581
13:54134980:C:A	50	100	1	0.02415
13:54135216:C:T	50	100	1	0.05828
13:54135306:T:C	50	100	1	0.02142
13:54135490:G:C	50	100	0.99	0.2295
13:54135593:T:A	50	100	0.99	0.1777
13:54136604:G:A	50	100	1	0.0354
13:54136893:T:C	50	100	1	0.0541
13:54137101:G:T	50	100	0.99	0.181
13:54137141:C:A	50	100	0.99	0.22
13:54137154:T:C	50	100	1	0.02378
13:54137435:A:G	50	100	0.99	0.2342
13:54138129:C:T	50	100	1	0.01235
13:54138425:A:G	50	100	0.98	0.1808
13:54139344:G:T	50	100	0.96	0.02977
13:54139765:T:C	50	100	0.9	0.01924
13:54139959:C:T	50	98	0.9	0.03758
13:54140289:A:T	50	100	1	0.1659
13:54140689:G:A	50	100	1	0.0187
13:54140746:T:A	50	100	1	0.01089
13:54141154:C:A	50	100	0.97	0.07244
13:54141225:C:T	50	100	0.99	0.07226
13:54141496:C:T	50	100	1	0.02778
13:54141692:G:C	50	100	1	0.2162
13:54141866:G:A	50	100	1	0.02887
13:54143296:A:C	50	100	1	0.01961
13:54143420:G:A	50	100	1	0.2284
13:54143519:T:C	50	100	1	0.0187
13:54144174:A:G	50	100	1	0.01017
13:54144545:A:G	50	100	1	0.02179
13:54144817:G:C	50	100	1	0.02342
13:54146032:C:T	50	100	1	0.2288
13:54146043:G:A	50	100	1	0.02179
13:54146418:A:C	50	100	0.99	0.04811
13:54146440:A:T	50	100	1	0.02179
13:54147520:G:A	50	100	1	0.0187
13:54147530:G:A	50	100	1	0.01325
13:54147560:C:T	50	100	1	0.02215
13:54147564:A:G	50	100	1	0.2774
13:54147598:G:A	50	100	1	0.0187
13:54147807:G:C	50	100	1	0.1712
13:54148230:A:G	50	100	1	0.01906
13:54148341:T:C	50	100	1	0.1712
13:54148431:C:T	50	100	1	0.2745
13:54149549:C:T	50	100	1	0.1714
13:54149710:T:A	50	100	1	0.2565
13:54150188:T:C	50	100	0.92	0.07843
13:54150337:T:C	50	100	1	0.0187
13:54150479:C:G	50	100	0.99	0.1091
13:54151363:C:G	50	100	0.99	0.2849
13:54152363:C:T	50	100	1	0.01906
13:54152518:T:C	50	100	1	0.2556
13:54152591:A:C	50	98	0.65	0.01289
13:54153123:G:T	50	98	0.86	0.01198
13:54153212:G:A	50	100	1	0.2436
13:54153492:G:C	50	96	1	0.07553
13:54154140:G:A	50	100	1	0.2792
13:54155095:T:C	50	100	1	0.01344
13:54155510:G:A	50	100	1	0.0187
13:54155514:A:C	50	100	1	0.01325
13:54156173:T:C	50	100	0.99	0.03595
13:54156223:G:A	50	100	1	0.0187
13:54156949:A:G	50	100	1	0.01906
13:54157135:A:C	50	100	1	0.2436
13:54157243:A:G	50	100	1	0.01906
13:54157338:C:G	50	100	1	0.2792
13:54157644:C:T	50	100	0.66	0.01325
13:54157653:C:T	50	100	0.98	0.0305
13:54157981:G:A	50	100	1	0.195
13:54158330:C:T	50	100	1	0.2573
13:54158527:G:A	50	100	0.98	0.01906
13:54158634:C:T	50	100	1	0.2436
13:54158876:C:A	50	100	0.79	0.01216
13:54159658:C:T	48	97.9	1	0.1912
13:54160366:T:C	50	100	1	0.2702
13:54160422:G:C	50	100	1	0.05265
13:54160456:T:C	50	100	1	0.04648
13:54161557:T:C	50	100	1	0.2702
13:54161593:C:T	50	100	1	0.1883
13:54161973:A:G	49	100	1	0.158
13:54162160:G:C	50	100	1	0.04956
13:54162192:T:C	50	100	1	0.2702
13:54164989:T:C	50	100	1	0.01852
13:54165004:G:A	50	98	1	0.3072
13:54165327:G:A	50	100	0.96	0.02142
13:54165930:G:T	50	100	1	0.02378
13:54166322:C:A	50	100	1	0.2667
13:54166351:A:G	50	100	1	0.158
13:54167020:T:C	50	100	1	0.27
13:54167571:C:T	50	100	1	0.2651
13:54167968:G:A	50	100	1	0.03831
13:54168274:G:A	50	100	1	0.01325
13:54168441:C:A	50	100	1	0.01924
13:54168990:G:A	50	100	1	0.01525
13:54169142:T:A	50	100	1	0.01924
13:54169235:C:T	50	100	1	0.264
13:54169826:G:A	50	100	0.98	0.05011
13:54170143:A:G	50	100	1	0.2121
13:54170314:G:A	50	100	1	0.309
13:54170593:T:C	50	100	1	0.01924
13:54171060:A:G	50	100	1	0.01688
13:54171097:T:C	50	100	0.96	0.0285
13:54171310:T:A	50	100	1	0.0285
13:54171394:G:T	50	100	1	0.1772
13:54172276:A:T	50	100	1	0.158
13:54173852:T:A	50	100	1	0.01725
13:54174067:T:C	50	100	1	0.01725
13:54174531:C:T	50	100	0.97	0.06318
13:54174915:G:A	50	100	1	0.309
13:54175431:A:G	50	100	1	0.02869
13:54176251:C:A	50	100	0.89	0.01307
13:54176853:T:C	50	100	1	0.01017
13:54177154:C:A	50	100	1	0.061
13:54177499:A:G	50	100	0.96	0.2516
13:54177737:G:C	50	100	1	0.0374
13:54177900:T:A	50	100	1	0.01598
13:54179837:T:C	50	100	1	0.06935
13:54180396:T:C	50	100	1	0.03123
13:54181263:A:T	50	100	1	0.1767
13:54181939:T:C	50	100	1	0.2184
13:54182483:C:A	50	98	1	0.01761
13:54183276:G:A	50	100	1	0.3083
13:54184026:T:C	50	100	0.97	0.05828
13:54184219:A:G	50	100	1	0.3077
13:54184869:C:G	50	100	1	0.03504
13:54185060:G:C	50	100	1	0.01743
13:54185115:T:G	50	100	1	0.05991
13:54185847:T:G	50	100	1	0.1765
13:54185898:T:G	50	100	0.95	0.3115
13:54187259:T:C	50	100	1	0.0581
13:54187936:G:A	50	100	1	0.05973
13:54188970:A:G	50	100	1	0.01652
13:54189379:C:G	50	100	1	0.01344
13:54189547:A:C	50	100	1	0.06009
13:54191644:A:C	50	100	0.99	0.0158
13:54191831:C:A	49	95.9	0.76	0.01834
13:54191835:A:C	45	82.2	0.85	0.2364
13:54191837:A:C	49	93.9	0.74	0.06137
13:54194556:A:G	50	98	0.71	0.03976
13:54195151:C:T	50	100	0.91	0.01344
13:54195297:C:A	50	100	1	0.3068
13:54195360:G:A	50	100	1	0.1218
13:54195848:G:T	50	100	1	0.01779
13:54196077:G:A	50	100	1	0.1772
13:54196130:C:A	50	100	1	0.06245
13:54196241:A:T	50	100	0.95	0.1438
13:54196342:T:C	50	100	1	0.01652
13:54196879:T:A	50	100	1	0.05973
13:54196885:C:T	50	100	1	0.0118
13:54197202:A:G	50	100	1	0.03486
13:54197769:T:C	50	100	1	0.06245
13:54198388:C:G	50	100	1	0.3068
13:54198980:G:A	50	100	1	0.3068
13:54198994:A:G	50	100	1	0.1768
13:54199230:G:T	50	100	1	0.1218
13:54199723:G:C	50	100	1	0.307
13:54200232:C:G	50	100	1	0.04394
13:54201895:T:C	50	100	1	0.06554
13:54202414:C:T	50	100	1	0.3066
13:54202965:G:A	50	100	1	0.04993
13:54203270:T:C	50	100	1	0.3065
13:54203647:T:C	50	100	1	0.3065
13:54204611:C:A	50	100	1	0.3076
13:54204762:C:T	50	100	1	0.01362
13:54204844:A:T	50	100	0.95	0.01235
13:54205001:G:A	50	100	1	0.04975
13:54205914:T:C	50	100	1	0.307
13:54206070:C:T	50	100	1	0.01779
13:54206437:A:G	50	100	1	0.02869
13:54206674:C:G	50	100	1	0.05664
13:54206836:C:T	50	100	0.96	0.03014
13:54207017:T:C	50	100	1	0.04938
13:54207482:C:T	50	100	1	0.05029
13:54207930:G:A	50	100	1	0.1866
13:54209244:C:T	50	100	1	0.03522
13:54209464:T:C	50	100	0.95	0.05447
13:54209475:T:G	50	100	1	0.3066
13:54210357:C:G	50	100	0.97	0.0158
13:54210760:A:G	50	100	0.99	0.02869
13:54210901:T:C	50	100	1	0.3066
13:54212093:A:T	50	100	1	0.0492
13:54212116:G:C	50	98	0.97	0.07426
13:54213214:C:G	50	100	1	0.0167
13:54213546:C:T	50	100	1	0.01906
13:54213723:T:C	50	100	1	0.01906
13:54214568:G:A	50	98	1	0.05465
13:54214707:A:G	50	98	1	0.3036
13:54215737:G:A	50	100	0.95	0.02905
13:54215898:T:C	50	100	1	0.03486
13:54215908:G:A	50	98	1	0.03504
13:54216000:G:A	50	100	1	0.1875
13:54216367:G:A	50	98	1	0.02959
13:54217346:T:C	50	98	0.97	0.3831
13:54217605:T:C	50	100	1	0.1866
13:54218171:C:T	50	100	1	0.4455
13:54218350:G:A	50	100	1	0.1826
13:54218639:C:T	50	100	0.99	0.1619
13:54218998:A:G	50	100	1	0.0492
13:54219143:T:C	50	98	1	0.05156
13:54219683:C:T	50	100	1	0.2565
13:54219696:C:T	50	100	1	0.2571
13:54219773:G:A	50	100	0.96	0.05011
13:54219910:G:A	50	100	1	0.0492
13:54220097:A:C	50	98	1	0.4388
13:54220220:A:G	50	100	1	0.0492
13:54220692:C:T	50	98	1	0.02959
13:54220993:C:T	50	96	0.83	0.02233
13:54221152:C:G	50	98	1	0.4385
13:54221179:C:T	50	100	1	0.1866
13:54221652:C:T	50	100	1	0.2569
13:54221946:G:T	50	100	0.96	0.02905
13:54222280:G:A	50	98	1	0.02959
13:54222370:T:G	50	100	1	0.4439
13:54223094:G:C	50	98	1	0.02959
13:54223557:G:A	50	100	1	0.01307
13:54223716:C:T	50	98	1	0.1678
13:54223900:C:G	50	100	1	0.1866
13:54224507:C:T	50	100	0.99	0.02869
13:54224992:A:G	50	98	0.96	0.02977
13:54226055:T:C	50	96	1	0.1153
13:54226309:C:T	50	98	1	0.01434
13:54226326:T:C	50	100	0.98	0.07771
13:54228246:C:T	49	98	1	0.3057
13:54229220:T:C	50	98	0.74	0.03322
13:54229826:T:C	50	100	1	0.01906
13:54230642:C:T	50	100	1	0.1826
13:54231108:T:C	50	100	0.86	0.01107
13:54231739:T:C	50	100	1	0.01452
13:54232208:C:T	50	100	1	0.0167
13:54232433:G:C	50	98	1	0.2556
13:54232485:C:A	50	100	1	0.1688
13:54232688:T:G	50	98	1	0.08569
13:54233426:C:T	50	100	1	0.01707
13:54234318:G:A	50	98	1	0.08569
13:54235988:A:T	50	98	1	0.2551
13:54236569:T:A	50	100	0.96	0.01325
13:54236971:A:T	50	98	0.94	0.02941
13:54238129:A:G	50	98	1	0.03595
13:54238363:A:G	50	98	1	0.05138
13:54239055:T:C	50	100	1	0.1821
13:54240229:C:G	50	98	1	0.04593
13:54241427:G:A	50	100	0.99	0.2567
13:54241436:T:A	50	100	0.99	0.04975
13:54241971:G:C	50	100	0.94	0.1451
13:54242191:T:C	50	98	1	0.2498
13:54243335:T:C	50	100	1	0.02578
13:54243637:A:G	50	98	1	0.04593
13:54244948:A:G	50	98	1	0.04611
13:54245218:A:T	50	98	0.85	0.02124
13:54245356:T:A	50	100	0.99	0.2564
13:54245588:G:A	50	98	1	0.02959
13:54245653:C:A	50	98	1	0.02959
13:54247776:G:A	50	100	1	0.2015
13:54248019:G:A	50	100	1	0.169
13:54248030:A:G	50	100	1	0.1828
13:54248148:A:G	50	100	1	0.03722
13:54249591:G:A	50	100	0.92	0.01761
13:54250024:G:A	50	100	1	0.1852
13:54250213:C:T	50	100	1	0.01253
13:54250311:G:A	50	100	1	0.01053
13:54250316:C:T	50	100	0.99	0.1861
13:54250971:A:C	50	100	1	0.0345
13:54251751:A:G	50	100	1	0.01271
13:54251927:T:C	50	100	0.97	0.1934
13:54251969:C:T	50	100	0.99	0.1883
13:54252735:G:A	50	100	1	0.0118
13:54253063:C:T	50	100	0.98	0.2006
13:54253642:T:C	50	100	1	0.1866
13:54253861:G:A	50	100	1	0.01652
13:54253987:A:G	50	100	0.97	0.1601
13:54253997:A:G	50	100	0.98	0.2603
13:54254322:C:T	50	100	1	0.1919
13:54254826:T:G	50	98	0.98	0.4931
13:54254849:A:G	50	100	0.96	0.1311
13:54254869:T:C	50	100	0.94	0.0659
13:54254963:A:C	50	100	0.93	0.02796
13:54255381:T:C	50	100	0.98	0.1042
13:54256239:G:A	50	100	0.95	0.01017
13:54256326:C:T	50	100	0.92	0.01071
13:54256650:C:A	50	100	0.89	0.02306
13:54256746:C:G	50	100	0.8	0.01253
13:54256864:A:G	50	98	0.96	0.3709
13:54257227:A:T	50	100	0.92	0.02905
13:54257552:C:T	50	100	0.93	0.01017
13:54257678:T:A	50	100	0.96	0.01017
13:54258185:C:A	50	98	0.99	0.1881
13:54258393:C:T	50	100	0.69	0.02215
13:54258539:T:C	50	100	0.7	0.01235
13:54258863:T:G	50	100	0.89	0.01434
13:54259608:A:C	50	100	0.85	0.01307
13:54260146:G:C	50	98	0.98	0.181
13:54260371:A:G	50	100	0.96	0.01035
13:54260889:T:C	50	98	0.96	0.1817
13:54261432:A:G	50	100	0.84	0.02215
13:54261632:C:G	50	98	0.97	0.1839
13:54262024:C:T	50	100	0.7	0.01325
13:54262129:A:G	50	100	0.89	0.02723
13:54262237:A:G	50	100	0.96	0.1532
13:54263026:G:C	50	98	0.92	0.08079
13:54263131:G:C	50	100	0.99	0.01162
13:54263677:C:G	50	100	0.83	0.01452
13:54263790:T:A	50	100	0.9	0.1267
13:54264280:C:A	50	98	0.93	0.2155
13:54265398:A:G	50	100	1	0.3263
13:54266023:C:T	50	100	1	0.01017
13:54266083:A:G	50	100	1	0.3263
13:54266508:T:C	50	100	1	0.03322
13:54266858:G:A	50	100	1	0.3733
13:54267414:T:A	50	98	0.9	0.02869
13:54268830:T:C	50	98	0.96	0.05792
13:54268831:G:A	50	98	0.94	0.05792
13:54268884:C:A	50	100	0.99	0.06972
13:54269114:C:T	50	100	0.98	0.07153
13:54269372:C:T	50	94	0.99	0.03903
13:54269379:C:T	50	100	0.87	0.01089
13:54269387:G:A	50	98	0.94	0.04611
13:54269416:G:A	50	98	1	0.3776
13:54269450:A:C	50	100	1	0.03649
13:54269515:T:C	48	97.9	0.8	0.03141
13:54269667:G:A	50	100	1	0.03322
13:54269676:A:G	50	100	1	0.0374
13:54269797:T:C	50	98	1	0.03322
13:54270037:G:A	48	81.2	0.97	0.1912
13:54270110:G:A	50	76	1	0.3253
13:54270151:T:C	50	94	1	0.3237
13:54270302:C:T	50	100	1	0.3201
13:54270407:T:C	50	92	1	0.282
13:54270425:A:G	50	90	0.99	0.2889
13:54270690:G:A	50	100	1	0.2896
13:54271307:G:A	50	100	0.99	0.06881
13:54271467:A:G	50	100	0.87	0.01126
13:54271848:A:G	50	100	0.93	0.02723
13:54271912:T:C	50	100	0.97	0.05792
13:54272241:G:T	50	100	0.9	0.03631
13:54272375:T:A	50	98	0.98	0.1917
13:54272680:C:T	50	100	0.99	0.03322
13:54273057:G:A	50	100	1	0.3255
13:54273209:A:T	50	100	0.96	0.03831
13:54273246:A:T	50	96	1	0.2992
13:54273429:A:G	50	100	1	0.2988
13:54273500:G:A	50	100	1	0.01017
13:54274136:C:A	44	97.7	0.98	0.0207
13:54274138:C:A	42	97.6	0.95	0.02542
13:54274140:C:A	40	95	0.81	0.03613
13:54274142:C:A	38	97.4	0.75	0.06899
13:54274144:C:A	36	86.1	0.73	0.1382
13:54274152:A:C	43	100	0.83	0.01471
13:54274154:A:C	45	97.8	0.84	0.01289
13:54274156:A:C	40	97.5	0.86	0.01053
13:54274172:G:A	38	92.1	0.68	0.03123
13:54274174:A:G	40	90	0.7	0.07861
13:54274297:A:C	49	100	0.99	0.3709
13:54274765:A:T	50	100	0.99	0.06954
13:54275252:G:A	50	100	1	0.03377
13:54275258:A:G	50	100	0.98	0.0492
13:54275389:G:T	50	100	0.97	0.05937
13:54275723:A:T	50	100	1	0.03359
13:54275835:G:A	50	100	0.91	0.04049
13:54275919:A:G	50	100	1	0.0167
13:54276080:T:G	50	100	1	0.03631
13:54276266:G:C	50	100	1	0.02651
13:54277007:C:G	49	100	1	0.03831
13:54277106:A:G	47	100	1	0.03486
13:54277515:G:A	50	100	1	0.02651
13:54278131:A:G	50	100	1	0.2611
13:54278823:T:C	50	100	1	0.02977
13:54279402:A:G	50	100	1	0.02977
13:54279605:G:A	50	100	1	0.01017
13:54281127:G:C	50	100	1	0.02651
13:54281312:G:C	50	100	1	0.01017
13:54282333:C:T	50	100	1	0.2549
13:54284004:A:T	50	100	1	0.05392
13:54284067:C:A	50	100	1	0.03504
13:54284225:A:T	50	100	1	0.3399
13:54284627:T:G	50	100	1	0.3433
13:54284764:T:C	50	100	1	0.3428
13:54285080:C:T	50	100	0.98	0.2302
13:54285081:G:A	50	100	0.96	0.01071
13:54285515:C:T	50	100	1	0.2527
13:54285652:T:A	50	100	1	0.02796
13:54285746:G:A	50	100	1	0.0167
13:54285960:G:C	50	100	1	0.01652
13:54286143:C:T	50	100	0.98	0.2224
13:54286475:C:T	50	100	0.98	0.2193
13:54286678:T:C	50	100	1	0.3399
13:54286936:A:G	50	100	1	0.3146
13:54287114:T:C	50	100	1	0.2311
13:54287238:C:G	50	100	1	0.2776
13:54287281:C:T	50	100	0.98	0.01126
13:54287292:G:A	50	100	0.99	0.217
13:54287442:G:A	50	100	1	0.01035
13:54287632:G:A	50	100	1	0.0158
13:54288055:G:A	50	100	1	0.01289
13:54288136:A:G	50	100	0.97	0.06282
13:54288305:T:C	50	100	0.97	0.1612
13:54288904:T:C	50	100	0.96	0.05192
13:54288905:A:T	49	100	1	0.02941
13:54289035:A:C	50	100	0.99	0.175
13:54289059:T:C	50	100	0.99	0.2845
13:54289321:C:T	49	100	0.99	0.1224
13:54289377:C:T	49	100	0.96	0.01743
13:54289442:C:T	49	98	0.97	0.063
13:54289474:A:G	50	100	1	0.02941
13:54289496:C:G	50	100	0.98	0.03468
13:54289732:T:A	50	100	1	0.02923
13:54289937:G:A	50	100	0.99	0.4751
13:54290070:C:T	50	98	0.85	0.0276
13:54290425:A:G	50	100	1	0.01017
13:54290592:G:A	50	100	0.94	0.02941
13:54291013:C:T	50	100	0.99	0.3479
13:54291095:G:A	50	100	1	0.1754
13:54291221:T:G	50	100	1	0.3569
13:54291337:C:T	50	100	1	0.1692
13:54291384:C:T	50	100	0.92	0.02614
13:54291385:G:A	50	100	1	0.3471
13:54291700:T:G	50	100	1	0.3471
13:54291776:A:G	50	100	1	0.3417
13:54291995:A:G	50	100	1	0.3342
13:54293271:C:A	50	100	0.96	0.05138
13:54293379:A:G	50	98	0.91	0.01398
13:54293515:G:A	50	100	0.98	0.04684
13:54293785:A:G	50	100	1	0.3468
13:54293987:T:C	50	100	1	0.3469
13:54294077:A:T	50	100	1	0.3459
13:54294182:T:C	50	98	1	0.3469
13:54294393:T:G	50	100	1	0.3469
13:54294526:A:T	50	100	1	0.3469
13:54295096:T:C	50	100	0.98	0.04829
13:54295137:G:A	50	100	1	0.02941
13:54296109:T:C	50	100	1	0.01107
13:54296524:A:G	50	100	0.99	0.1754
13:54296794:C:T	50	98	0.89	0.01017
13:54296818:A:G	50	98	0.71	0.01017
13:54297010:C:G	50	88	0.67	0.01961
13:54297217:T:G	50	100	1	0.02941
13:54297533:A:C	50	100	0.99	0.3433
13:54298268:T:C	50	100	0.99	0.3368
13:54298544:T:C	50	100	0.98	0.1754
13:54299021:C:G	50	100	1	0.01035
13:54299227:C:T	50	100	1	0.4771
13:54299816:C:G	50	100	1	0.01271
13:54300063:T:G	50	98	0.83	0.02869
13:54300208:A:G	50	100	1	0.01035
13:54300251:T:C	50	100	0.97	0.169
13:54300631:T:C	50	100	0.97	0.169
13:54300693:T:C	50	100	0.96	0.1754
13:54300722:A:G	50	100	0.99	0.4775
13:54301070:C:T	50	100	0.86	0.02397
13:54301563:G:A	50	100	0.96	0.175
13:54301801:A:G	50	100	0.99	0.01035
13:54301884:G:A	50	100	0.97	0.063
13:54302219:A:G	50	100	0.98	0.01053
13:54302717:A:G	50	98	0.95	0.3934
13:54302775:T:C	50	100	0.94	0.4099
13:54303404:C:T	50	100	0.96	0.05683
13:54303414:C:A	50	100	0.66	0.01543
13:54303428:C:T	50	100	0.99	0.01289
13:54304131:A:G	50	100	0.99	0.01271
13:54304317:G:C	50	100	0.99	0.01616
13:54304752:G:A	50	96	0.9	0.3811
13:54305855:C:T	50	96	0.95	0.1153
13:54305935:A:T	50	100	0.98	0.02233
13:54305942:C:T	50	96	0.98	0.457
13:54305994:T:C	50	96	0.98	0.4437
13:54306005:G:C	50	96	0.98	0.4508
13:54306019:T:C	50	94	0.98	0.4499
13:54306074:T:A	50	96	0.98	0.4512
13:54306198:A:G	50	94	0.98	0.4521
13:54306213:C:A	50	96	0.99	0.4504
13:54306451:G:T	50	98	0.96	0.1158
13:54306520:C:T	50	100	0.98	0.1747
13:54306571:A:G	50	100	0.95	0.03613
13:54306626:A:C	50	98	0.96	0.1344
13:54307084:A:T	50	98	0.99	0.2908
13:54307227:G:C	50	100	0.97	0.07789
13:54307235:G:A	50	98	0.98	0.457
13:54307471:C:G	50	98	0.98	0.4528
13:54307474:C:T	50	98	0.99	0.2919
13:54307823:C:T	50	100	1	0.01325
13:54308061:A:G	50	100	0.99	0.3992
13:54308088:C:T	50	100	0.99	0.2925
13:54308112:G:A	50	100	0.99	0.1752
13:54308235:C:T	50	100	0.93	0.04103
13:54308443:A:C	50	100	0.99	0.4508
13:54308470:A:T	50	100	0.99	0.06772
13:54309166:T:G	50	100	0.99	0.2651
13:54309231:C:T	50	100	0.99	0.1483
13:54310878:A:T	50	100	0.99	0.1783
13:54311155:T:C	50	100	1	0.01416
13:54311167:A:G	50	100	0.97	0.1823
13:54311302:C:A	50	100	1	0.2633
13:54311609:C:T	50	100	1	0.4715
13:54311728:C:T	50	100	1	0.06718
13:54311740:A:C	50	100	0.99	0.2516
13:54311970:G:C	50	100	1	0.1376
13:54312337:G:A	50	100	0.98	0.1117
13:54312789:C:G	50	100	0.97	0.0581
13:54312977:C:G	50	100	1	0.2562
13:54313022:C:G	50	100	1	0.1376
13:54313079:A:G	50	100	1	0.2698
13:54313085:C:T	50	100	1	0.1376
13:54313354:T:A	50	100	1	0.2698
13:54313684:C:T	50	100	0.98	0.06282
13:54313738:C:T	50	100	1	0.2694
13:54314153:C:T	50	98	1	0.2692
13:54314257:G:A	50	100	0.99	0.1886
13:54314885:G:A	50	100	1	0.1374
13:54314958:T:C	50	100	1	0.0276
13:54315133:A:G	50	100	1	0.2694
13:54315263:A:C	50	100	1	0.4893
13:54315345:G:T	50	100	1	0.1146
13:54315843:C:A	50	100	1	0.4893
13:54315909:C:T	50	100	1	0.1374
13:54315951:A:G	50	100	1	0.06718
13:54316128:C:A	49	100	0.95	0.03631
13:54316130:C:T	50	96	0.98	0.1275
13:54316252:C:G	50	100	1	0.2692
13:54316259:G:A	50	100	1	0.02324
13:54316263:C:T	50	100	1	0.06718
13:54316285:T:C	50	100	1	0.2692
13:54316292:T:C	50	100	1	0.407
13:54316589:C:T	50	100	1	0.2556
13:54316743:C:T	50	100	0.99	0.03595
13:54316823:G:A	50	100	1	0.2692
13:54317332:T:C	50	100	1	0.1374
13:54317624:C:G	50	100	1	0.2692
13:54317716:C:G	50	100	1	0.4891
13:54317727:G:A	50	100	0.96	0.1362
13:54317775:C:T	50	100	0.99	0.2554
13:54317915:T:G	50	100	1	0.1378
13:54317928:C:T	50	100	1	0.06137
13:54317952:G:A	50	100	1	0.0276
13:54317956:G:C	50	100	1	0.06718
13:54317960:T:C	50	100	1	0.06718
13:54317965:G:C	50	100	1	0.2691
13:54317986:C:T	50	100	1	0.06082
13:54317994:G:A	50	100	0.86	0.0138
13:54318200:T:C	50	100	0.99	0.3237
13:54318543:C:T	50	100	1	0.2694
13:54318709:G:A	50	100	1	0.2689
13:54319025:G:A	50	100	1	0.1407
13:54319737:C:T	50	100	1	0.06082
13:54319844:C:T	50	100	1	0.01525
13:54320693:G:A	50	100	1	0.06082
13:54320848:A:G	50	100	1	0.06082
13:54321564:T:C	50	100	1	0.1236
13:54321707:G:A	50	100	0.99	0.1708
13:54322272:A:T	50	100	1	0.1186
13:54322439:G:A	50	100	1	0.1981
13:54322558:T:A	50	100	0.95	0.0118
13:54323428:C:T	50	100	1	0.1696
13:54323488:G:A	50	100	1	0.4688
13:54323607:C:G	50	100	1	0.1224
13:54324029:G:A	50	100	1	0.1178
13:54324066:C:A	50	100	1	0.4619
13:54324305:G:A	50	100	1	0.4617
13:54324932:C:T	50	100	1	0.1794
13:54324966:T:C	50	100	1	0.07516
13:54326796:C:A	50	100	0.96	0.1058
13:54326801:A:G	50	100	1	0.02015
13:54327243:G:T	50	100	1	0.03558
13:54327400:C:G	50	100	1	0.1158
13:54327624:C:T	50	100	1	0.1866
13:54327694:G:A	50	100	1	0.2823
13:54327907:C:A	50	100	1	0.1794
13:54328454:A:G	50	100	1	0.1866
13:54329436:A:G	49	100	1	0.02723
13:54329449:T:A	50	100	0.98	0.01979
13:54329458:A:C	50	98	1	0.4504
13:54330095:T:C	50	100	1	0.1843
13:54330106:G:A	50	100	1	0.1834
13:54330271:A:G	50	100	1	0.2616
13:54330272:A:G	50	100	1	0.07934
13:54330387:A:G	50	100	1	0.07934
13:54330529:A:G	50	100	1	0.07934
13:54330599:T:C	50	100	1	0.1176
13:54331035:G:A	50	100	1	0.1846
13:54331091:G:T	50	100	1	0.1846
13:54331299:T:C	50	100	1	0.177
13:54331574:G:A	50	100	1	0.06209
13:54331633:G:A	50	100	1	0.2636
13:54331712:G:C	50	100	1	0.2633
13:54332274:T:C	50	100	0.99	0.1832
13:54332575:C:A	50	100	0.99	0.2925
13:54333031:T:C	50	100	1	0.1137
13:54333188:C:A	50	100	1	0.01144
13:54333196:T:G	50	98	0.84	0.02487
13:54333302:A:G	50	100	0.99	0.2151
13:54333424:T:C	50	100	0.99	0.2785
13:54333585:G:T	50	100	1	0.01471
13:54333978:C:A	49	100	1	0.4201
13:54334062:T:C	50	100	1	0.01089
13:54334111:A:G	50	100	0.98	0.2936
13:54334117:C:A	50	100	0.99	0.2785
13:54334238:G:C	50	100	1	0.01452
13:54334493:G:A	50	100	0.88	0.02106
13:54334516:A:G	50	100	0.98	0.2235
13:54334540:C:T	50	100	0.99	0.2961
13:54334863:G:A	50	100	0.99	0.181
13:54335151:G:A	50	100	0.94	0.02524
13:54335403:T:C	50	100	0.98	0.01543
13:54335412:T:G	50	100	0.99	0.2936
13:54335645:G:A	50	100	1	0.1137
13:54335717:G:T	50	100	1	0.07571
13:54335894:A:T	50	100	1	0.0354
13:54336039:C:G	49	100	0.99	0.2789
13:54336946:C:T	50	100	1	0.01235
13:54337168:A:G	50	100	1	0.03686
13:54337408:G:A	50	100	1	0.03413
13:54338047:A:G	50	100	0.99	0.1647
13:54338504:G:A	50	100	1	0.01235
13:54339084:C:T	50	100	1	0.01235
13:54339148:G:A	50	100	0.99	0.03413
13:54339257:A:G	50	100	0.98	0.05265
13:54339659:G:A	50	98	0.95	0.01543
13:54340040:G:A	50	100	0.96	0.09187
13:54340376:T:C	50	100	0.96	0.09205
13:54340401:T:C	50	100	1	0.05174
13:54340523:C:T	50	100	1	0.03486
13:54340525:C:T	50	98	1	0.06899
13:54340910:C:T	50	100	1	0.05229
13:54340981:T:C	50	100	0.99	0.0138
13:54341157:T:A	50	100	0.98	0.1868
13:54341321:G:A	50	100	1	0.01543
13:54341371:G:A	50	100	0.99	0.3488
13:54341444:C:A	50	100	0.98	0.01525
13:54342279:C:G	50	100	0.99	0.06082
13:54342486:T:A	50	100	1	0.04975
13:54342595:A:G	50	100	0.98	0.01979
13:54343114:A:G	50	100	0.98	0.1124
13:54343121:C:T	50	100	0.99	0.08351
13:54343333:C:T	50	100	1	0.04775
13:54343638:C:A	50	100	1	0.05174
13:54343958:A:T	50	100	0.98	0.3264
13:54344274:G:A	50	100	1	0.2246
13:54344566:G:A	50	100	1	0.01452
13:54344620:T:C	50	100	0.98	0.06046
13:54344845:A:G	50	100	0.97	0.02015
13:54345633:G:A	50	100	1	0.05574
13:54345634:C:T	50	100	1	0.03468
13:54345733:T:C	49	98	1	0.2729
13:54345822:A:G	50	100	0.98	0.01997
13:54346526:C:G	50	100	1	0.01434
13:54346675:T:C	50	100	1	0.2718
13:54346945:G:A	50	100	0.99	0.226
13:54347504:G:A	50	100	0.89	0.01434
13:54347870:C:T	50	100	0.96	0.03976
13:54348099:A:C	50	100	0.95	0.0285
13:54348569:A:C	50	100	0.98	0.08188
13:54348570:C:A	50	100	0.97	0.1563
13:54348893:G:A	50	100	0.99	0.01961
13:54349177:T:C	50	100	1	0.01126
13:54349779:T:G	50	98	0.79	0.0187
13:54349905:G:C	50	100	0.99	0.2311
13:54350151:C:A	50	100	0.96	0.03014
13:54350369:A:G	50	100	0.85	0.01017
13:54350375:A:C	50	100	1	0.01216
13:54351656:G:A	50	100	1	0.05392
13:54352852:A:C	50	98	0.98	0.3631
13:54352953:A:T	50	100	0.96	0.02977
13:54353138:T:C	50	100	0.98	0.08333
13:54353623:T:C	50	100	0.98	0.1476
13:54354001:G:A	50	100	1	0.03413
13:54354030:A:G	50	100	0.98	0.02015
13:54354274:A:T	50	100	0.97	0.08297
13:54354457:A:G	50	100	0.9	0.01543
13:54354712:C:G	50	100	0.99	0.02052
13:54355063:A:G	50	100	0.95	0.1912
13:54355458:C:T	49	100	0.97	0.3646
13:54355908:T:C	50	96	0.99	0.2202
13:54356214:G:A	50	98	0.96	0.06699
13:54356341:T:C	50	100	0.99	0.03086
13:54356681:G:A	50	100	1	0.04103
13:54357503:G:A	50	100	1	0.01743
13:54357842:C:T	50	98	1	0.1879
13:54357945:G:A	50	98	0.97	0.01035
13:54358816:G:C	50	100	1	0.01089
13:54359518:A:G	50	78	0.94	0.4866
13:54359547:T:G	50	98	1	0.2273
13:54359811:A:G	50	98	1	0.1866
13:54360228:G:T	50	98	0.98	0.2337
13:54360747:A:G	50	100	0.98	0.3114
13:54360807:A:G	50	100	1	0.02723
13:54360901:G:A	50	100	1	0.03177
13:54360932:C:G	50	100	1	0.01089
13:54361280:A:G	50	100	0.9	0.01307
13:54361704:G:A	50	100	0.98	0.01616
13:54362408:T:G	50	100	0.97	0.05047
13:54362974:T:C	50	100	1	0.0285
13:54363238:G:A	50	100	0.99	0.03159
13:54363241:G:A	50	100	1	0.0285
13:54363261:A:G	50	100	1	0.0285
13:54363263:A:T	50	100	1	0.0285
13:54363721:G:A	50	100	1	0.4624
13:54363832:A:G	50	100	1	0.01943
13:54364089:C:T	50	100	1	0.08533
13:54364171:C:T	49	98	1	0.4624
13:54364187:G:A	50	100	1	0.0285
13:54364304:T:C	43	95.3	0.87	0.01725
13:54364323:A:G	38	86.8	0.78	0.06082
13:54364334:G:A	47	97.9	0.99	0.01743
13:54364415:A:T	50	100	0.94	0.01725
13:54364775:A:C	50	100	1	0.2262
13:54364964:C:G	50	100	1	0.08406
13:54366232:T:A	50	100	1	0.0138
13:54366991:G:A	50	100	1	0.08406
13:54367088:A:C	50	100	1	0.0305
13:54367705:C:T	50	100	1	0.2279
13:54368107:T:C	50	100	1	0.356
13:54368323:A:C	49	83.7	0.7	0.01198
13:54368355:A:C	39	100	0.75	0.0138
13:54368359:A:C	39	97.4	0.86	0.04031
13:54368363:A:C	45	93.3	0.88	0.02923
13:54369135:G:T	50	100	1	0.01107
13:54369402:A:G	50	100	0.98	0.03958
13:54369857:A:C	50	100	1	0.2453
13:54369915:T:C	50	100	1	0.02814
13:54370001:G:A	50	100	0.83	0.01253
13:54370002:C:A	50	100	1	0.01198
13:54370204:G:A	50	100	1	0.01416
13:54370262:T:C	49	100	0.9	0.01761
13:54370357:T:C	50	100	0.99	0.1173
13:54370419:G:A	50	100	1	0.2262
13:54371266:A:G	50	100	1	0.02814
13:54371490:C:T	50	100	1	0.2177
13:54372566:A:T	50	100	1	0.02923
13:54372631:T:A	50	98	1	0.2235
13:54372633:A:T	50	98	1	0.2235
13:54372769:A:G	50	100	0.99	0.1167
13:54372777:G:T	50	100	1	0.05646
13:54372879:T:C	50	100	0.99	0.2266
13:54372967:A:G	50	100	1	0.08243
13:54373024:G:A	50	100	1	0.01398
13:54373110:G:A	50	100	0.99	0.152
13:54373383:C:G	50	100	1	0.2268
13:54373467:A:G	50	100	1	0.0561
13:54373535:C:A	50	98	0.99	0.1458
13:54373620:G:C	50	98	0.99	0.1458
13:54373818:A:T	50	100	1	0.08261
13:54374782:G:A	50	100	1	0.08206
13:54374892:C:G	50	100	1	0.08188
13:54374895:G:C	50	98	1	0.2235
13:54375154:A:G	50	100	0.96	0.05664
13:54375257:G:A	50	100	1	0.02142
13:54375467:A:G	50	100	1	0.2289
13:54376014:T:C	50	100	1	0.09804
13:54376342:A:G	50	100	1	0.1167
13:54376354:C:A	50	100	1	0.128
13:54376551:G:A	50	100	0.95	0.02905
13:54376891:G:A	50	100	1	0.1167
13:54376967:G:A	50	100	0.99	0.05628
13:54377210:A:C	50	100	1	0.08224
13:54377614:A:G	50	100	1	0.06064
13:54377704:A:G	50	100	1	0.02869
13:54377964:G:A	50	92	0.99	0.3558
13:54378929:G:A	50	100	0.98	0.03177
13:54378932:G:T	50	100	0.95	0.03195
13:54379142:A:G	50	98	1	0.2351
13:54379180:C:A	49	93.9	0.98	0.144
13:54379184:C:A	50	92	0.98	0.4158
13:54379327:C:T	50	100	1	0.1109
13:54380018:A:T	50	100	1	0.1171
13:54380304:G:C	50	100	1	0.05955
13:54380987:G:C	50	100	1	0.1164
13:54381363:G:A	50	100	1	0.1167
13:54381537:A:T	50	100	1	0.08224
13:54381773:G:C	50	100	1	0.05628
13:54381829:G:C	50	100	1	0.1109
13:54382352:T:A	50	100	1	0.128
13:54382911:G:A	50	100	1	0.128
13:54383140:A:G	50	100	0.98	0.1164
13:54384369:G:T	50	100	1	0.08279
13:54384463:T:G	50	100	1	0.3564
13:54384495:A:G	50	100	1	0.02796
13:54384611:C:T	50	100	1	0.07988
13:54384700:A:G	50	100	1	0.08224
13:54385012:C:T	50	100	0.99	0.05973
13:54385016:A:T	50	100	1	0.1289
13:54385048:G:A	50	100	1	0.1107
13:54385769:A:G	50	100	1	0.1164
13:54386109:G:C	50	100	1	0.2233
13:54387077:G:A	50	100	1	0.05664
13:54387935:C:T	50	100	1	0.128
13:54388195:C:T	50	100	1	0.08243
13:54388428:G:T	50	100	1	0.1164
13:54388460:C:T	50	100	1	0.02796
13:54388631:C:T	50	100	1	0.2643
13:54388663:C:T	50	100	1	0.128
13:54388679:G:A	50	100	1	0.128
13:54389017:T:G	50	100	1	0.2251
13:54389869:C:T	50	100	1	0.01398
13:54390077:A:G	50	100	1	0.1285
13:54390623:C:G	50	100	1	0.01107
13:54390641:T:A	50	100	1	0.03195
13:54390677:G:A	50	100	1	0.08987
13:54390721:C:A	50	100	1	0.1979
13:54390988:A:G	50	100	1	0.2095
13:54391478:G:T	50	98	0.97	0.03431
13:54391855:C:T	50	100	1	0.2518
13:54391856:A:G	50	100	1	0.4455
13:54391907:T:G	50	100	1	0.05084
13:54392034:A:T	50	100	1	0.07879
13:54392187:A:G	50	100	1	0.2948
13:54392329:T:G	50	100	1	0.02832
13:54392403:C:T	50	100	1	0.02052
13:54392603:A:G	50	100	1	0.02796
13:54392625:T:C	50	100	1	0.313
13:54392630:G:A	50	98	1	0.07952
13:54393402:G:A	50	100	1	0.297
13:54393459:G:T	50	100	1	0.2498
13:54393485:T:C	50	100	0.98	0.01816
13:54394123:T:G	50	100	1	0.2972
13:54394478:C:A	50	100	1	0.2983
13:54394504:G:T	50	100	1	0.2476
13:54394654:G:T	50	100	0.98	0.1209
13:54394977:G:A	50	100	1	0.1209
13:54394986:G:C	50	100	0.95	0.02869
13:54395178:A:C	50	100	1	0.02814
13:54395243:C:G	50	100	1	0.01035
13:54395304:C:T	50	100	1	0.1797
13:54395341:T:A	50	100	1	0.1808
13:54395403:G:T	50	100	1	0.1808
13:54395537:G:A	50	100	1	0.03068
13:54395543:T:A	50	100	1	0.2171
13:54396057:T:C	50	100	1	0.2983
13:54396611:A:G	50	100	1	0.2952
13:54396787:G:A	50	100	1	0.3106
13:54396848:C:T	50	100	1	0.0837
13:54396930:G:C	50	100	1	0.06463
13:54397400:G:A	50	100	1	0.05864
13:54398063:C:T	50	100	1	0.181
13:54398151:G:A	50	100	1	0.02215
13:54398732:G:T	50	100	1	0.05846
13:54399108:T:A	50	98	1	0.3106
13:54399469:C:T	50	98	1	0.0236
13:54399829:G:C	50	100	1	0.1294
13:54400468:G:A	50	100	1	0.02814
13:54400789:C:T	50	100	1	0.3907
13:54400871:T:C	50	100	1	0.2977
13:54401146:T:A	50	100	1	0.0797
13:54401330:G:T	50	100	1	0.3106
13:54401512:A:T	50	100	1	0.07988
13:54401700:A:G	50	100	1	0.1799
13:54402403:C:T	50	100	1	0.3106
13:54403057:G:A	50	100	0.99	0.07988
13:54403149:T:C	50	100	1	0.01362
13:54403228:C:T	50	100	1	0.2958
13:54403754:C:T	50	100	1	0.01035
13:54404027:C:T	50	100	1	0.04067
13:54404028:G:A	50	100	1	0.1511
13:54404112:C:A	50	100	0.99	0.1207
13:54404194:G:A	50	100	0.97	0.03413
13:54404609:C:T	49	100	1	0.1806
13:54404818:C:T	50	100	0.98	0.02796
13:54404820:G:C	50	100	1	0.02342
13:54404858:C:T	50	100	1	0.02342
13:54404887:T:C	50	100	0.97	0.1207
13:54405048:C:G	50	100	0.99	0.1207
13:54405624:G:A	50	100	1	0.1737
13:54405855:G:T	50	100	1	0.01434
13:54406153:C:G	50	98	1	0.05937
13:54406527:C:A	50	100	0.96	0.0305
13:54406535:A:G	50	100	1	0.1725
13:54406553:C:T	50	100	1	0.2812
13:54407197:C:T	50	100	0.98	0.09604
13:54407212:T:C	50	98	1	0.2609
13:54407238:C:T	50	100	0.95	0.02887
13:54408086:A:G	50	100	0.97	0.07879
13:54408407:C:T	50	100	1	0.333
13:54408448:C:T	50	100	1	0.01126
13:54408471:T:C	50	100	1	0.1854
13:54408607:C:T	50	100	1	0.06518
13:54408780:G:C	49	100	0.97	0.09441
13:54409066:T:C	50	100	1	0.01107
13:54409311:G:A	50	100	1	0.0158
13:54409602:C:T	50	100	1	0.0512
13:54410036:G:A	50	100	1	0.02342
13:54410106:A:G	50	100	1	0.0158
13:54410134:C:T	50	100	0.92	0.0276
13:54410151:C:T	50	100	1	0.0512
13:54410634:A:T	50	100	1	0.3332
13:54410970:C:A	50	100	1	0.06518
13:54411745:C:A	50	100	0.81	0.01035
13:54412076:T:C	50	100	1	0.01107
13:54412580:A:G	50	100	1	0.01144
13:54412728:G:C	50	100	1	0.08188
13:54412949:G:T	50	100	1	0.02887
13:54413137:T:A	50	100	1	0.09568
13:54413175:A:C	50	100	0.68	0.01126
13:54413626:A:G	46	80.4	0.98	0.1821
13:54413778:G:C	50	100	1	0.1465
13:54413942:C:A	50	100	0.94	0.02741
13:54414119:C:T	50	100	1	0.06826
13:54414244:G:A	50	100	0.96	0.03431
13:54414969:G:A	50	100	1	0.09568
13:54415238:C:T	50	100	1	0.01107
13:54415280:C:G	50	100	1	0.02905
13:54416453:C:T	50	100	1	0.1182
13:54416500:C:T	50	100	1	0.1852
13:54417119:C:A	50	100	1	0.3526
13:54417193:G:A	50	100	1	0.09332
13:54417774:C:T	50	100	1	0.09604
13:54417827:G:A	50	100	1	0.0679
13:54418524:A:T	50	98	1	0.0512
13:54418542:T:C	50	100	0.99	0.0276
13:54419324:G:A	50	100	0.9	0.02778
13:54419864:T:C	50	100	1	0.01216
13:54420509:G:A	50	100	0.98	0.03286
13:54421098:G:A	50	100	1	0.09604
13:54421415:C:G	50	100	1	0.0276
13:54421634:T:C	50	100	1	0.1191
13:54421891:A:G	50	100	1	0.1863
13:54422027:G:T	50	100	1	0.1879
13:54422040:G:T	50	100	1	0.1191
13:54422534:C:A	50	100	1	0.3549
13:54422653:C:T	50	100	1	0.03522
13:54422969:G:T	50	100	1	0.3548
13:54423016:C:T	50	100	1	0.09604
13:54423057:C:A	50	100	0.98	0.1189
13:54423260:C:A	50	100	1	0.01107
13:54423581:C:T	50	100	1	0.09604
13:54423839:C:T	50	100	1	0.01235
13:54423919:G:A	50	100	1	0.03504
13:54424104:T:A	50	100	1	0.0512
13:54424433:C:A	50	100	1	0.08678
13:54424463:G:A	50	100	1	0.1861
13:54424490:T:A	50	100	1	0.01107
13:54424528:T:C	50	100	1	0.01126
13:54424737:T:C	50	100	1	0.1779
13:54424744:G:A	50	100	1	0.05102
13:54425943:T:C	50	100	1	0.1859
13:54426182:C:T	50	100	1	0.01107
13:54426270:G:A	50	100	1	0.1536
13:54426359:G:A	50	100	1	0.1071
13:54426432:A:G	50	100	1	0.0276
13:54426481:G:A	50	100	1	0.3549
13:54426908:G:A	50	100	1	0.1498
13:54427353:T:C	50	100	0.89	0.04593
13:54427483:A:G	50	100	1	0.01107
13:54427908:A:G	50	100	1	0.01126
13:54429113:G:A	50	100	1	0.01107
13:54429145:G:A	50	100	1	0.07898
13:54429615:T:C	50	100	1	0.2346
13:54429622:G:A	50	100	1	0.0158
13:54429722:A:T	50	100	1	0.388
13:54430182:C:T	50	100	1	0.01107
13:54430313:T:C	50	100	1	0.1926
13:54430451:T:C	50	100	1	0.3878
13:54430713:C:A	50	100	1	0.01525
13:54430830:G:A	50	100	1	0.01107
13:54431065:A:G	50	100	1	0.1863
13:54431134:C:T	50	100	1	0.05102
13:54431517:A:G	50	100	1	0.03704
13:54431539:T:A	50	100	1	0.0659
13:54432181:C:T	50	100	1	0.01325
13:54432228:T:C	50	100	1	0.1848
13:54432381:C:G	50	100	1	0.1908
13:54432527:C:T	50	100	1	0.01089
13:54432681:T:G	50	100	1	0.06445
13:54432717:G:A	50	100	0.95	0.0659
13:54432970:T:G	49	100	1	0.2346
13:54433364:T:G	50	100	1	0.1494
13:54433621:T:C	50	100	1	0.09604
13:54433724:G:A	50	100	0.99	0.01289
13:54434022:T:C	50	100	1	0.0276
13:54434175:T:G	50	100	1	0.01107
13:54434177:T:G	50	100	1	0.2277
13:54434220:G:A	50	100	1	0.09641
13:54434233:T:C	50	100	1	0.1928
13:54434469:T:C	50	100	0.97	0.1098
13:54435289:C:T	50	100	0.96	0.01434
13:54435402:C:T	50	100	1	0.2346
13:54435569:A:T	50	100	1	0.1534
13:54435863:A:G	50	100	1	0.1928
13:54436198:T:C	50	100	1	0.1776
13:54436519:G:A	50	100	1	0.09604
13:54436794:A:C	50	100	1	0.02415
13:54436849:T:C	50	100	1	0.01107
13:54437582:A:G	50	100	1	0.05102
13:54437596:A:G	50	100	1	0.1852
13:54437606:C:T	50	100	0.95	0.0512
13:54438301:T:C	50	100	1	0.4256
13:54438351:C:T	50	100	1	0.03032
13:54438458:C:T	50	100	1	0.02415
13:54439576:G:A	50	100	1	0.01525
13:54439649:C:A	50	100	1	0.3575
13:54439696:G:A	50	100	1	0.2954
13:54439720:A:G	50	100	0.98	0.02451
13:54439749:C:A	50	100	1	0.03032
13:54439880:C:G	50	100	1	0.03032
13:54440088:G:A	50	100	1	0.3577
13:54440469:A:G	47	95.7	1	0.1494
13:54440946:G:A	50	100	1	0.4504
13:54441109:A:G	50	100	0.99	0.1846
13:54441117:A:C	50	100	1	0.1792
13:54441374:C:T	50	100	1	0.02415
13:54441381:C:G	50	100	1	0.03032
13:54441426:A:G	50	100	1	0.1792
13:54441515:C:T	50	100	1	0.03704
13:54441572:C:G	50	100	1	0.2958
13:54441867:G:A	50	100	1	0.1462
13:54441961:G:A	50	100	1	0.1779
13:54442093:A:T	49	100	1	0.3586
13:54442160:A:T	50	100	1	0.01525
13:54442872:C:G	50	100	0.93	0.1494
13:54442913:A:T	50	100	1	0.01525
13:54443031:G:A	50	100	1	0.1494
13:54443104:C:A	50	100	1	0.02415
13:54443121:C:T	50	100	1	0.0276
13:54443457:A:G	50	100	1	0.02015
13:54443526:C:T	50	100	1	0.2965
13:54443578:G:A	50	100	1	0.03141
13:54443589:C:T	50	100	1	0.01543
13:54443777:C:A	50	100	1	0.2965
13:54444240:C:T	50	100	0.98	0.05102
13:54444596:G:A	50	100	1	0.01525
13:54444634:G:A	50	100	1	0.1801
13:54444710:G:C	50	100	1	0.1494
13:54444901:G:A	49	100	1	0.0276
13:54444906:C:T	50	100	0.98	0.02614
13:54445336:A:G	50	100	1	0.03704
13:54445661:C:T	50	100	0.98	0.04394
13:54445933:G:A	50	100	1	0.03141
13:54446271:T:C	50	100	1	0.3588
13:54446492:G:A	50	100	1	0.0659
13:54446719:T:C	50	100	1	0.3588
13:54446907:C:T	50	100	1	0.3589
13:54447376:C:T	50	100	1	0.4757
13:54447392:A:G	50	100	1	0.1202
13:54448077:G:A	50	100	1	0.2972
13:54448151:C:A	50	100	1	0.0276
13:54448301:C:T	50	100	1	0.297
13:54448548:A:T	50	100	1	0.09604
13:54448637:T:G	49	100	1	0.2976
13:54448772:G:C	50	100	1	0.09604
13:54449261:G:A	50	100	1	0.3615
13:54449262:C:G	50	100	1	0.3593
13:54449382:A:T	50	100	1	0.3593
13:54449398:T:C	50	100	1	0.03032
13:54449463:G:C	50	100	1	0.01525
13:54449502:G:A	50	100	1	0.01525
13:54449534:A:G	50	100	1	0.3595
13:54450039:A:G	49	100	1	0.02415
13:54450177:T:C	50	100	1	0.1494
13:54450555:C:T	50	100	1	0.03032
13:54450817:A:G	50	100	0.94	0.04539
13:54450881:G:C	50	100	1	0.3595
13:54450962:T:A	50	100	0.97	0.01816
13:54450980:A:G	50	100	1	0.02015
13:54451027:T:C	50	100	1	0.0276
13:54451184:A:C	50	100	1	0.0276
13:54451199:C:A	50	100	1	0.3597
13:54452059:C:A	50	100	1	0.3598
13:54452261:A:C	50	100	1	0.0659
13:54452342:C:T	50	100	1	0.3598
13:54452451:G:A	50	100	1	0.1302
13:54452825:G:A	50	100	1	0.0276
13:54453096:C:A	50	98	1	0.03032
13:54453125:T:C	50	100	1	0.1819
13:54453206:C:T	50	100	1	0.01525
13:54453384:G:C	50	100	1	0.3598
13:54453408:T:G	50	96	0.7	0.02814
13:54453416:C:T	50	94	0.9	0.07208
13:54453421:T:C	49	98	1	0.065
13:54453728:C:A	50	100	1	0.09677
13:54453851:G:A	50	98	1	0.3598
13:54453935:G:A	50	100	1	0.2983
13:54454011:C:T	50	100	1	0.1324
13:54454016:G:A	50	100	1	0.1211
13:54454072:C:T	50	100	1	0.1777
13:54454171:T:C	50	100	1	0.09677
13:54454461:G:C	50	100	1	0.3598
13:54454493:T:C	50	100	1	0.181
13:54454603:C:T	50	100	1	0.3598
13:54454740:A:G	50	100	1	0.0512
13:54454955:G:A	50	100	1	0.1485
13:54454984:A:G	50	100	1	0.0512
13:54454986:T:C	50	100	1	0.06191
13:54455046:T:A	50	100	1	0.09695
13:54455076:T:C	50	100	0.91	0.02814
13:54455339:G:A	50	100	1	0.02415
13:54455363:G:A	50	100	1	0.02415
13:54455372:C:G	50	100	0.91	0.02814
13:54455641:T:G	50	100	1	0.3591
13:54455791:C:T	50	100	1	0.36
13:54455860:T:C	50	100	1	0.3604
13:54456119:G:A	50	100	1	0.3598
13:54456420:C:T	50	100	1	0.06064
13:54456437:C:G	50	100	1	0.06028
13:54456532:G:T	50	100	1	0.0276
13:54456854:A:G	50	100	1	0.3606
13:54456878:T:C	50	100	1	0.06572
13:54456901:C:G	48	100	1	0.3607
13:54456978:T:C	50	94	0.84	0.09822
13:54456994:T:C	50	96	0.93	0.09913
13:54457076:G:A	50	100	1	0.3607
13:54457230:C:T	50	100	1	0.1941
13:54457421:A:G	50	100	1	0.3607
13:54457647:C:A	50	100	1	0.3607
13:54457706:A:G	49	100	1	0.01489
13:54457756:A:G	50	98	1	0.2999
13:54457760:T:C	50	98	1	0.3606
13:54457833:A:C	50	100	1	0.1937
13:54457955:G:C	50	100	1	0.1521
13:54458034:C:T	50	100	1	0.03141
13:54458040:C:T	50	98	1	0.3606
13:54458300:A:G	50	100	1	0.3606
13:54458360:G:A	50	100	1	0.3606
13:54458501:G:A	50	100	1	0.03214
13:54458944:C:T	50	100	1	0.3606
13:54459046:T:C	50	100	1	0.02596
13:54459143:T:A	50	100	0.99	0.3604
13:54459209:C:T	50	100	0.99	0.3606
13:54459389:A:G	50	100	1	0.05955
13:54459455:C:G	50	100	1	0.09931
13:54459473:C:T	50	100	1	0.3598
13:54460033:T:G	50	100	1	0.05955
13:54460099:G:A	50	100	1	0.06028
13:54460146:A:G	50	100	0.99	0.3735
13:54460176:G:A	50	100	1	0.05955
13:54460354:C:A	50	100	1	0.05955
13:54460394:A:C	50	100	0.99	0.3148
13:54460819:C:T	50	98	0.97	0.0236
13:54460880:T:C	50	100	1	0.0354
13:54461195:T:C	50	100	1	0.03558
13:54461359:T:A	50	100	0.96	0.01525
13:54461368:A:G	50	100	1	0.03558
13:54461713:A:C	50	100	1	0.0354
13:54461969:G:A	49	89.8	0.94	0.1289
13:54462053:A:G	49	98	0.96	0.4926
13:54462069:A:G	50	98	1	0.1033
13:54462071:A:G	49	98	0.98	0.01162
13:54462096:C:T	50	100	0.98	0.0354
13:54462118:G:T	50	100	1	0.03522
13:54462580:A:C	50	100	1	0.02142
13:54462825:T:G	50	100	1	0.03522
13:54462886:C:G	50	100	1	0.03522
13:54462897:T:C	50	100	1	0.01979
13:54463286:C:T	50	100	0.99	0.0354
13:54463334:T:C	50	100	0.99	0.03504
13:54463385:C:T	50	90	0.94	0.2593
13:54463509:T:G	50	100	0.99	0.03341
13:54463534:A:C	50	100	0.99	0.02996
13:54463537:A:G	50	100	0.99	0.03341
13:54463701:A:G	50	100	1	0.1331
13:54463831:C:A	50	100	0.99	0.05973
13:54463871:T:C	50	100	0.99	0.1022
13:54463944:G:A	50	98	1	0.1311
13:54463961:A:G	50	98	1	0.1338
13:54464121:C:T	50	98	0.97	0.1543
13:54464249:T:C	50	100	0.97	0.2249
13:54464285:C:T	50	100	1	0.1351
13:54464333:A:C	50	100	0.98	0.06137
13:54464414:A:G	50	100	0.99	0.05065
13:54464600:T:C	50	100	0.99	0.4473
13:54464784:G:A	50	100	1	0.4499
13:54464955:C:T	50	100	1	0.4497
13:54465001:G:A	50	100	1	0.4499
13:54465021:G:C	50	100	1	0.2186
13:54465175:T:C	50	100	1	0.0276
13:54465348:G:T	50	100	1	0.4499
13:54465438:A:G	50	100	1	0.2188
13:54465473:G:A	50	100	0.95	0.05828
13:54465565:A:G	50	100	1	0.4499
13:54465574:G:T	50	100	1	0.0276
13:54465649:T:G	50	100	1	0.02505
13:54465738:T:C	50	100	1	0.06445
13:54465794:G:A	50	100	1	0.03068
13:54465808:T:G	50	100	1	0.02269
13:54465924:G:A	50	100	1	0.4497
13:54466006:A:G	50	100	1	0.4515
13:54466165:T:C	50	100	1	0.03068
13:54466376:T:G	50	100	0.99	0.4503
13:54466450:G:C	50	100	1	0.0276
13:54466577:A:G	50	100	1	0.4493
13:54466808:G:A	50	100	1	0.4493
13:54467019:A:G	50	100	1	0.4493
13:54467041:T:C	50	100	1	0.01507
13:54467050:T:C	50	100	1	0.2141
13:54467096:C:T	50	100	1	0.03086
13:54467216:T:C	50	100	1	0.02269
13:54467264:T:C	50	100	0.98	0.04557
13:54467311:C:T	50	100	1	0.07426
13:54467421:A:G	50	100	1	0.03086
13:54467601:G:A	50	100	1	0.4483
13:54468011:G:A	50	100	1	0.4488
13:54468438:G:T	50	100	0.98	0.04339
13:54468666:G:A	50	98	1	0.03395
13:54468733:G:A	50	100	0.97	0.03086
13:54468871:A:G	49	100	1	0.449
13:54468937:C:T	50	100	1	0.4301
13:54468985:G:A	50	100	1	0.03086
13:54469090:C:T	50	100	1	0.4488
13:54469171:C:T	50	100	1	0.4488
13:54469343:G:T	50	100	1	0.1365
13:54469483:T:C	50	100	0.84	0.01144
13:54469616:A:C	50	100	1	0.4864
13:54469625:T:A	50	100	1	0.23
13:54469722:G:T	50	100	1	0.02269
13:54469944:T:A	50	98	1	0.4488
13:54470063:G:A	50	100	1	0.2182
13:54470198:T:C	49	100	1	0.1369
13:54470672:T:C	50	100	1	0.1363
13:54470688:A:T	50	96	0.88	0.1647
13:54470690:A:T	50	98	1	0.4129
13:54470814:T:G	50	100	1	0.07771
13:54470820:C:T	50	100	1	0.4486
13:54470872:G:A	50	98	0.99	0.07444
13:54471202:C:T	50	100	1	0.4326
13:54471396:G:A	50	100	1	0.1356
13:54471403:C:T	50	100	1	0.1527
13:54471575:A:C	50	100	0.99	0.4866
13:54471628:G:C	50	100	1	0.2302
13:54471841:T:A	50	100	1	0.218
13:54472166:A:C	50	100	1	0.07771
13:54472346:T:C	50	100	1	0.0276
13:54472557:C:A	50	100	1	0.02524
13:54472577:G:A	50	100	1	0.0276
13:54472594:T:C	50	100	1	0.2142
13:54472656:T:C	50	100	1	0.4866
13:54472727:G:A	50	100	1	0.07771
13:54473036:G:A	50	100	1	0.06445
13:54473113:G:A	50	100	1	0.4296
13:54473160:T:C	50	100	1	0.4328
13:54473266:A:G	50	100	1	0.1354
13:54473446:A:G	50	100	1	0.02996
13:54473459:C:T	50	100	1	0.2144
13:54473556:G:A	50	100	1	0.4644
13:54473600:T:C	50	100	1	0.2144
13:54473603:A:G	50	100	1	0.4867
13:54473999:C:A	50	100	1	0.2148
13:54474150:A:T	50	100	1	0.03086
13:54474185:A:G	49	100	1	0.4297
13:54474347:A:G	50	100	1	0.06445
13:54474552:T:C	50	100	1	0.06445
13:54474728:T:C	50	100	1	0.4488
13:54474788:G:C	50	100	1	0.4488
13:54474827:T:C	50	100	1	0.1527
13:54474926:C:T	50	100	1	0.2179
13:54475053:A:C	50	100	1	0.02269
13:54475260:T:C	50	100	1	0.02269
13:54475344:A:G	50	100	1	0.2304
13:54475440:T:C	50	100	1	0.01634
13:54475679:A:C	50	98	1	0.4486
13:54475727:G:T	50	100	1	0.0276
13:54475751:T:C	50	100	0.98	0.04448
13:54475874:A:G	50	100	1	0.4488
13:54476017:T:C	50	100	1	0.03086
13:54476363:A:C	50	100	1	0.2337
13:54476573:A:C	50	100	1	0.01507
13:54476686:C:A	50	100	1	0.3328
13:54476761:G:A	50	100	1	0.4715
13:54476882:T:C	50	100	1	0.4297
13:54477298:G:C	50	100	1	0.05646
13:54477302:C:T	50	100	1	0.02269
13:54477374:G:T	50	100	1	0.03086
13:54477402:G:T	50	100	1	0.03086
13:54478209:G:A	50	100	1	0.03105
13:54478965:C:T	50	100	1	0.02269
13:54480211:T:A	50	100	1	0.4866
13:54480426:G:A	50	100	0.97	0.2126
13:54480554:T:A	50	100	1	0.4866
13:54480594:A:G	50	100	1	0.03086
13:54481062:G:A	50	100	1	0.0276
13:54481126:T:C	50	100	1	0.03086
13:54481174:C:T	50	100	1	0.2328
13:54481228:T:C	50	100	1	0.1369
13:54481264:A:G	50	100	1	0.2328
13:54481357:T:G	50	100	1	0.06445
13:54481723:A:G	50	100	1	0.2148
13:54481796:A:G	50	100	1	0.1427
13:54481821:A:G	50	98	1	0.232
13:54481825:A:T	50	100	1	0.1369
13:54481994:G:C	50	100	1	0.2153
13:54482302:G:A	50	100	1	0.02269
13:54482490:C:T	50	100	1	0.4296
13:54482702:T:C	50	100	1	0.2329
13:54483159:C:G	50	100	1	0.03086
13:54483288:C:T	50	100	1	0.2801
13:54483350:T:C	50	100	1	0.1527
13:54483380:A:T	50	100	1	0.2155
13:54483388:T:C	50	100	1	0.2803
13:54483628:T:A	50	100	1	0.06445
13:54483629:G:T	50	100	1	0.06445
13:54483636:T:A	50	100	0.92	0.0276
13:54483735:C:T	50	100	1	0.4483
13:54483779:C:A	50	100	1	0.2144
13:54483783:C:G	50	100	1	0.0276
13:54484115:T:G	50	100	1	0.02505
13:54484337:G:A	50	100	1	0.2155
13:54484344:C:A	50	100	1	0.215
13:54484611:G:A	50	100	1	0.09604
13:54484650:G:C	50	100	1	0.4486
13:54484759:A:C	50	100	1	0.4486
13:54484772:C:A	50	100	0.99	0.0443
13:54484836:C:T	50	98	0.93	0.1507
13:54486036:C:T	50	100	1	0.06754
13:54486171:C:T	50	100	1	0.06445
13:54486224:G:A	50	100	1	0.07752
13:54486341:C:A	50	100	1	0.03086
13:54486931:C:T	50	100	1	0.06463
13:54487394:G:A	50	100	1	0.02415
13:54487398:C:A	50	100	1	0.1345
13:54487504:A:G	50	100	1	0.06445
13:54487696:G:A	50	100	0.97	0.02342
13:54487841:A:T	50	100	1	0.01561
13:54487891:G:A	50	100	1	0.4303
13:54487996:G:A	50	100	1	0.03086
13:54488097:G:A	50	100	1	0.2148
13:54488236:T:C	50	100	1	0.03086
13:54488340:T:G	50	100	1	0.03105
13:54488415:A:C	50	100	1	0.1353
13:54488538:C:T	50	100	1	0.2148
13:54488791:G:A	50	100	1	0.03123
13:54488817:C:T	50	98	1	0.3773
13:54488918:A:G	50	100	1	0.0276
13:54489491:C:T	50	100	1	0.05301
13:54489754:G:A	50	100	1	0.06754
13:54489785:C:T	50	100	1	0.2807
13:54489862:G:A	50	100	0.93	0.04176
13:54490022:T:C	50	100	0.98	0.1356
13:54490276:G:A	50	100	1	0.2157
13:54490376:G:A	50	100	1	0.4306
13:54490542:A:G	50	100	1	0.2155
13:54490871:G:A	50	100	1	0.0276
13:54490881:G:A	50	100	1	0.2155
13:54490999:T:G	50	100	1	0.06427
13:54491288:A:C	50	100	1	0.4306
13:54491311:C:G	50	100	1	0.2317
13:54491625:T:A	50	98	1	0.215
13:54491693:A:G	50	98	1	0.2796
13:54491742:C:A	50	100	1	0.1529
13:54491862:G:A	50	100	1	0.3778
13:54492017:A:T	50	100	1	0.1529
13:54492558:C:T	50	100	0.99	0.0276
13:54492559:G:A	50	98	1	0.2121
13:54492667:C:T	50	100	1	0.03395
13:54492731:A:G	50	98	1	0.4893
13:54493198:G:A	50	100	1	0.4513
13:54493318:G:A	50	100	1	0.03468
13:54493512:A:G	50	98	1	0.3194
13:54494025:C:T	50	100	1	0.09713
13:54494705:C:T	50	100	1	0.09731
13:54494808:G:A	50	100	0.93	0.01144
13:54494912:G:A	50	100	0.98	0.03086
13:54495101:G:A	50	100	0.97	0.07353
13:54495127:A:G	50	100	1	0.4539
13:54495192:C:A	50	98	1	0.0345
13:54495200:A:C	50	100	1	0.1238
13:54495242:T:C	50	100	1	0.1013
13:54495267:T:C	50	100	1	0.0345
13:54495720:C:T	49	98	1	0.02814
13:54495772:G:A	50	100	1	0.4475
13:54495777:T:C	49	100	1	0.01906
13:54496002:A:G	50	100	1	0.4475
13:54496452:G:A	50	96	1	0.319
13:54496706:A:G	50	100	0.96	0.3967
13:54496833:A:C	50	100	1	0.07262
13:54497142:A:G	50	98	0.99	0.2919
13:54497412:A:T	50	98	0.99	0.3183
13:54497497:G:A	50	98	1	0.2168
13:54497598:T:A	50	98	1	0.3972
13:54497660:T:C	50	100	1	0.2571
13:54497896:T:A	50	100	1	0.07807
13:54498086:T:G	50	98	1	0.4579
13:54498370:C:A	50	100	0.98	0.0276
13:54498680:C:T	50	100	0.9	0.0118
13:54498778:A:C	50	100	1	0.07643
13:54498892:T:C	50	100	1	0.05029
13:54498922:G:A	50	98	0.99	0.3181
13:54499024:T:C	50	100	1	0.06845
13:54499390:T:C	50	98	1	0.04357
13:54499456:A:G	50	100	1	0.384
13:54500182:G:A	50	98	0.99	0.4054
13:54500475:A:C	50	100	1	0.07825
13:54500905:C:A	50	100	1	0.07317
13:54500921:T:C	50	100	1	0.1011
13:54501768:T:C	50	100	1	0.0699
13:54502467:G:T	50	100	0.98	0.04521
13:54502568:G:C	50	100	1	0.3192
13:54502947:A:T	50	100	1	0.3192
13:54502953:C:T	50	100	1	0.07625
13:54503027:C:T	50	100	0.99	0.4573
13:54503718:G:T	50	100	1	0.3175
13:54503721:G:T	50	100	1	0.3175
13:54504025:G:T	50	100	1	0.3177
13:54504240:G:A	50	100	0.96	0.0276
13:54504306:T:C	50	100	1	0.3177
13:54504532:G:A	50	100	1	0.09949
13:54504649:T:C	50	100	1	0.0728
13:54505063:C:T	50	100	1	0.07771
13:54505208:T:C	50	100	1	0.09967
13:54505237:C:T	50	100	1	0.3177
13:54505263:A:T	49	100	0.99	0.4995
13:54505404:A:G	50	100	0.98	0.04557
13:54505504:G:A	50	100	0.98	0.061
13:54505553:C:T	50	100	0.94	0.05864
13:54505712:G:A	50	100	0.97	0.01325
13:54505992:A:T	50	100	1	0.3177
13:54506055:A:G	50	100	1	0.07571
13:54506110:C:T	50	100	1	0.07571
13:54506310:A:C	50	100	0.98	0.0276
13:54506318:A:C	50	100	0.98	0.04702
13:54506336:C:A	50	100	0.99	0.03431
13:54506394:C:T	50	100	0.98	0.07698
13:54506646:T:C	50	100	0.98	0.1117
13:54506689:G:T	50	100	0.96	0.0345
13:54506734:A:G	50	100	0.99	0.4034
13:54507009:T:C	50	100	1	0.07716
13:54507086:C:T	50	100	0.98	0.0541
13:54507262:G:C	50	100	0.96	0.0276
13:54507266:C:G	50	100	0.96	0.0276
13:54507291:C:T	49	100	0.91	0.01924
13:54507319:T:C	50	98	0.96	0.4332
13:54507427:A:C	50	100	0.88	0.03177
13:54507688:C:T	50	98	1	0.07752
13:54507714:C:T	50	100	0.99	0.2663
13:54507757:G:A	50	98	1	0.06808
13:54507808:T:A	50	100	0.99	0.09641
13:54507972:T:A	50	100	0.98	0.03813
13:54508052:A:G	50	94	0.98	0.3239
13:54508063:A:T	50	94	0.98	0.3239
13:54508092:A:G	50	98	0.98	0.2647
13:54508208:A:G	50	96	1	0.2896
13:54508253:A:G	50	96	1	0.2898
13:54508489:G:C	50	96	0.99	0.301
13:54508590:G:A	50	96	0.99	0.301
13:54508748:G:A	50	96	0.99	0.3012
13:54509152:C:T	50	100	0.98	0.1776
13:54509248:G:T	50	100	0.99	0.1565
13:54509471:G:A	50	96	0.99	0.301
13:54509602:T:G	50	98	1	0.2758
13:54509822:A:G	50	96	0.99	0.2948
13:54509932:C:A	50	100	0.83	0.0118
13:54509969:T:A	50	100	1	0.0276
13:54510222:C:T	50	96	1	0.2948
13:54510382:G:C	50	100	0.94	0.01561
13:54510551:G:A	50	100	1	0.08805
13:54510634:A:G	50	100	1	0.01089
13:54510778:C:T	50	96	0.99	0.2965
13:54511027:T:G	50	98	0.99	0.01688
13:54511120:C:T	50	100	1	0.1318
13:54511272:T:C	50	100	1	0.02524
13:54511543:T:G	50	100	1	0.01162
13:54511643:G:A	50	100	1	0.4085
13:54511860:T:C	50	100	1	0.1318
13:54511885:C:T	50	98	0.98	0.02015
13:54512136:A:G	50	100	1	0.4085
13:54512212:A:G	50	100	0.99	0.06863
13:54512643:A:C	50	100	1	0.4085
13:54512691:G:A	50	98	0.99	0.2182
13:54512807:A:T	50	96	0.99	0.295
13:54512851:A:T	50	96	0.99	0.2947
13:54512927:A:G	50	98	0.72	0.01416
13:54512978:G:A	50	100	1	0.0276
13:54513397:C:T	50	96	0.99	0.2905
13:54513427:G:A	50	100	1	0.02814
13:54513829:C:T	50	98	1	0.1888
13:54514127:C:A	50	100	1	0.0118
13:54514160:A:T	50	100	0.99	0.02487
13:54514348:G:C	50	100	1	0.02905
13:54514463:C:G	50	100	1	0.01362
13:54514470:C:G	50	100	0.97	0.01362
13:54514487:C:T	50	100	1	0.0305
13:54514567:T:C	50	96	0.99	0.2905
13:54514657:A:G	50	96	0.99	0.2959
13:54514777:C:T	50	100	1	0.0118
13:54515018:T:C	50	100	1	0.01362
13:54515143:C:A	50	100	1	0.2758
13:54515890:T:C	50	98	0.99	0.1581
13:54516073:C:T	50	100	1	0.02887
13:54516083:A:C	50	100	0.98	0.0719
13:54516127:A:G	50	100	1	0.2865
13:54516719:A:T	50	100	1	0.0276
13:54516720:G:A	50	100	1	0.0276
13:54516744:C:A	50	100	1	0.0118
13:54517456:G:A	50	100	1	0.0276
13:54517608:C:T	50	100	0.9	0.0138
13:54517873:C:T	50	96	0.98	0.2941
13:54518315:G:A	50	100	1	0.0915
13:54518347:G:A	50	100	1	0.07389
13:54518774:G:A	50	96	1	0.1583
13:54518884:T:G	49	93.9	0.95	0.09659
13:54518885:T:G	46	95.7	0.94	0.1663
13:54518890:T:G	50	100	0.89	0.02977
13:54518905:T:C	46	93.5	0.98	0.09804
13:54519580:A:G	50	98	1	0.0728
13:54519796:T:C	50	96	1	0.2927
13:54520114:C:T	50	100	0.97	0.01398
13:54520242:G:A	50	98	1	0.09223
13:54520360:T:C	50	100	0.99	0.1785
13:54520477:A:C	50	96	1	0.3542
13:54520643:G:A	50	100	1	0.1806
13:54520798:C:T	50	100	1	0.02941
13:54520799:G:A	50	100	1	0.0118
13:54521020:A:G	50	94	0.98	0.2291
13:54521037:C:T	50	100	1	0.02923
13:54521947:G:A	50	100	1	0.1803
13:54522164:G:A	50	98	1	0.1572
13:54522493:T:A	50	100	1	0.01362
13:54522636:C:G	50	98	1	0.4951
13:54522807:A:G	50	98	1	0.065
13:54522912:T:C	50	100	1	0.01107
13:54522978:T:C	50	100	1	0.08515
13:54523444:A:T	50	98	1	0.06481
13:54523655:G:C	50	98	1	0.159
13:54524879:T:C	50	100	1	0.1002
13:54524881:T:C	50	100	0.99	0.07916
13:54524964:A:G	50	100	0.93	0.05792
13:54525191:T:A	50	100	1	0.01126
13:54525408:T:G	50	100	0.99	0.07226
13:54526055:T:C	50	100	1	0.1002
13:54526238:A:G	50	100	1	0.0581
13:54526781:C:A	50	98	0.99	0.07934
13:54526880:G:A	50	100	1	0.05792
13:54526948:C:T	50	100	1	0.02923
13:54527208:A:G	50	98	1	0.488
13:54527919:G:A	50	100	1	0.02923
13:54527945:G:C	50	100	1	0.181
13:54528286:G:A	50	98	1	0.1576
13:54528630:A:G	50	100	1	0.02923
13:54528915:G:A	50	100	0.99	0.06609
13:54529052:G:A	50	100	0.99	0.01434
13:54529670:A:G	50	98	1	0.0512
13:54529903:G:A	50	100	0.99	0.07934
13:54530017:T:C	50	98	1	0.1699
13:54530246:A:C	50	98	0.99	0.07934
13:54530436:G:A	49	98	1	0.1701
13:54530636:G:A	50	100	0.99	0.09931
13:54531127:C:T	50	100	0.99	0.08769
13:54531532:T:C	50	98	1	0.1567
13:54531752:T:C	50	98	1	0.2947
13:54531802:A:G	50	98	1	0.159
13:54532049:G:A	50	94	0.82	0.07117
13:54532226:C:A	49	98	0.95	0.01144
13:54532436:T:C	50	100	0.99	0.05828
13:54532539:A:T	50	100	0.99	0.2576
13:54532555:G:A	50	100	0.97	0.1794
13:54532621:T:G	50	98	0.99	0.07916
13:54532630:T:C	50	98	0.91	0.01144
13:54533515:T:C	50	98	0.96	0.4007
13:54533881:C:G	50	98	0.97	0.1126
13:54533991:A:G	50	100	0.98	0.07026
13:54534465:T:A	50	100	0.98	0.4777
13:54534686:T:C	50	100	1	0.1505
13:54535429:C:T	50	100	1	0.0305
13:54535492:A:G	50	100	0.99	0.1714
13:54536084:G:A	50	100	0.98	0.4116
13:54536375:T:A	50	100	1	0.0305
13:54536378:T:C	50	100	1	0.02269
13:54536589:T:C	50	100	1	0.0305
13:54536702:A:T	50	100	0.98	0.1516
13:54536813:T:C	50	100	1	0.0305
13:54537559:A:G	50	100	1	0.1516
13:54537562:G:A	50	100	0.99	0.05428
13:54537805:G:A	50	100	1	0.04067
13:54537934:T:G	50	100	0.98	0.01017
13:54538815:T:C	50	100	1	0.05374
13:54538827:C:T	50	100	1	0.05356
13:54539148:T:G	50	100	1	0.1084
13:54539361:A:G	50	100	0.99	0.1414
13:54539588:T:C	50	100	0.99	0.1416
13:54539941:G:A	50	100	0.99	0.4163
13:54540131:C:T	50	100	1	0.01688
13:54540525:G:A	50	100	1	0.05428
13:54540556:A:G	50	100	1	0.03232
13:54541047:A:G	50	100	0.99	0.1714
13:54541151:T:C	50	100	0.99	0.1412
13:54541293:C:T	50	100	1	0.4036
13:54541422:T:C	50	100	0.98	0.1521
13:54541940:C:T	50	100	1	0.152
13:54542146:C:T	50	100	1	0.02142
13:54542147:C:T	50	100	1	0.02142
13:54542148:T:C	50	98	0.98	0.02669
13:54542680:A:T	50	100	1	0.3706
13:54543182:G:A	50	100	1	0.01053
13:54543678:T:A	50	100	1	0.1692
13:54544277:A:G	50	100	1	0.4497
13:54544911:A:G	50	100	0.99	0.1698
13:54545215:C:A	50	100	1	0.1641
13:54545358:T:G	45	84.4	0.66	0.07498
13:54545359:T:G	42	76.2	0.84	0.2498
13:54545624:C:T	50	100	1	0.2582
13:54545632:A:G	50	100	1	0.1458
13:54545813:G:C	49	89.8	0.98	0.2803
13:54546053:G:A	50	100	1	0.3637
13:54546122:T:C	50	100	1	0.1688
13:54546308:A:G	50	100	1	0.1095
13:54546887:T:C	50	100	1	0.01943
13:54547200:C:T	50	100	0.98	0.1683
13:54547306:G:C	50	100	1	0.02269
13:54547379:G:T	50	100	1	0.3638
13:54548061:A:T	50	100	1	0.1688
13:54548113:C:G	50	100	1	0.1516
13:54548327:A:C	50	100	1	0.146
13:54548407:G:C	50	100	1	0.3638
13:54548848:A:C	50	100	1	0.03268
13:54549038:A:G	50	100	1	0.01688
13:54549245:A:G	50	100	1	0.1688
13:54549335:G:A	50	100	1	0.1707
13:54549477:C:G	50	100	1	0.0167
13:54549648:C:A	50	98	1	0.02469
13:54549663:T:A	50	100	1	0.1658
13:54549694:A:G	50	100	0.99	0.1516
13:54550192:A:G	50	100	1	0.169
13:54550378:G:A	50	100	1	0.04121
13:54550764:A:T	50	100	1	0.1688
13:54550825:C:A	50	100	1	0.01688
13:54551016:C:A	50	100	1	0.1516
13:54551042:T:C	50	100	1	0.04121
13:54551044:T:C	50	100	1	0.0305
13:54551073:A:G	50	100	1	0.04121
13:54551118:A:G	50	100	1	0.01688
13:54551302:G:A	50	100	1	0.1514
13:54552200:T:C	50	100	1	0.1696
13:54552356:C:T	50	100	1	0.1688
13:54552840:C:T	50	100	1	0.0305
13:54552967:A:G	50	100	1	0.04121
13:54553002:C:T	50	100	1	0.04248
13:54553064:T:C	50	100	1	0.0305
13:54553332:T:C	50	100	1	0.04176
13:54553780:T:C	50	100	1	0.3626
13:54553909:G:T	50	100	1	0.1667
13:54554084:A:G	50	100	1	0.1456
13:54554243:G:T	50	100	1	0.1456
13:54554671:C:T	50	100	0.98	0.01035
13:54555323:C:T	50	100	1	0.3626
13:54555333:A:G	50	100	0.9	0.01888
13:54555581:A:T	50	100	0.95	0.03195
13:54555584:T:A	48	97.9	0.94	0.2529
13:54555690:C:T	50	98	1	0.1514
13:54555869:C:T	50	100	1	0.3626
13:54556350:C:T	50	100	1	0.0305
13:54556730:T:C	50	98	1	0.3627
13:54556989:T:C	50	100	0.98	0.0305
13:54557075:T:C	49	100	1	0.1687
13:54557081:A:T	50	100	0.86	0.03032
13:54557169:A:G	50	100	0.9	0.01888
13:54557251:C:T	50	100	0.86	0.01852
13:54557385:C:A	50	100	1	0.05392
13:54557540:G:A	50	100	1	0.2582
13:54557586:C:T	50	100	0.91	0.01434
13:54557604:A:G	50	100	1	0.01688
13:54557835:T:C	50	100	1	0.1458
13:54557856:T:C	50	100	1	0.1518
13:54558370:T:C	50	100	1	0.3626
13:54558384:A:C	50	100	0.96	0.01688
13:54558588:A:G	50	100	1	0.1687
13:54558902:A:G	50	100	1	0.1683
13:54559207:C:T	50	100	1	0.3627
13:54559276:C:G	50	100	1	0.2498
13:54559317:T:C	50	100	1	0.04176
13:54559414:A:G	50	100	1	0.3627
13:54559672:T:C	50	100	1	0.05392
13:54560264:A:T	50	100	0.99	0.01688
13:54560291:T:A	50	100	0.97	0.1563
13:54560441:T:C	50	100	1	0.04212
13:54560445:A:G	50	100	1	0.1667
13:54561223:A:C	48	97.9	0.98	0.1678
13:54561236:T:C	43	81.4	0.76	0.08896
13:54561238:T:C	46	89.1	0.98	0.4504
13:54561283:C:T	48	100	1	0.04139
13:54562509:A:G	50	100	0.99	0.1469
13:54562696:A:G	50	100	1	0.1681
13:54562804:T:C	50	98	0.98	0.01906
13:54563012:A:G	50	98	1	0.02869
13:54563384:T:C	50	98	0.99	0.02651
13:54563572:G:A	50	100	1	0.1874
13:54564087:A:G	50	100	1	0.08315
13:54564760:C:T	50	100	0.99	0.144
13:54564845:A:G	50	100	0.84	0.03014
13:54564895:G:A	50	98	0.99	0.04394
13:54565152:T:C	50	100	0.99	0.1685
13:54565279:C:T	50	100	0.99	0.1688
13:54565383:A:G	50	100	0.99	0.1687
13:54565462:G:A	50	100	0.97	0.1481
13:54565493:G:A	50	100	0.98	0.1462
13:54565532:T:G	50	100	0.85	0.03322
13:54565655:G:T	50	100	1	0.05374
13:54565971:T:C	50	100	0.99	0.01834
13:54566715:G:A	50	100	1	0.01071
13:54567076:G:T	50	100	1	0.01816
13:54567211:T:C	50	100	0.99	0.1676
13:54567332:G:A	50	100	0.99	0.1687
13:54567838:G:C	50	100	1	0.01198
13:54568135:A:T	50	100	0.98	0.3192
13:54568139:A:G	50	100	1	0.02887
13:54568251:C:T	50	100	0.99	0.1857
13:54568436:T:C	50	100	0.99	0.04121
13:54568667:G:A	50	100	0.99	0.1703
13:54569291:T:G	50	100	1	0.05374
13:54569334:G:C	50	100	0.99	0.1687
13:54569619:C:T	50	100	1	0.08896
13:54570310:A:C	50	100	0.99	0.1861
13:54571340:G:T	50	100	0.98	0.1688
13:54571377:A:G	50	100	1	0.08914
13:54571547:T:C	50	100	0.98	0.1688
13:54572385:T:A	50	98	0.73	0.05537
13:54572436:T:C	50	94	0.94	0.4528
13:54572444:G:A	50	94	0.94	0.4548
13:54572469:T:C	50	94	0.93	0.4564
13:54572558:G:C	50	100	1	0.02814
13:54572675:G:A	49	98	0.97	0.1249
13:54572704:T:C	49	85.7	0.97	0.4441
13:54572732:G:C	48	100	1	0.01797
13:54572894:A:C	45	88.9	0.96	0.05846
13:54573017:T:C	50	98	0.8	0.03268
13:54573045:C:G	50	98	0.95	0.05919
13:54573470:C:T	50	100	1	0.05828
13:54573497:G:A	50	96	0.98	0.1146
13:54573718:A:C	50	100	0.98	0.08805
13:54574685:T:G	50	100	1	0.155
13:54575039:G:A	50	100	1	0.155
13:54575919:G:A	50	100	0.96	0.03613
13:54576313:G:A	50	100	0.94	0.04975
13:54576789:G:A	50	98	0.96	0.06227
13:54577161:C:A	50	100	1	0.05901
13:54577331:A:G	50	98	1	0.01906
13:54577457:C:T	50	100	0.98	0.08878
13:54578319:A:G	50	98	0.98	0.4568
13:54578407:G:A	50	100	0.9	0.02887
13:54578442:G:A	50	100	0.9	0.0285
13:54579342:T:A	50	94	0.96	0.3404
13:54579676:C:T	50	98	0.99	0.02633
13:54579739:T:A	49	95.9	0.98	0.02124
13:54579740:A:T	49	95.9	0.98	0.02124
13:54579883:A:G	50	96	0.96	0.2689
13:54579975:C:T	50	98	1	0.05156
13:54580403:C:T	50	94	0.9	0.191
13:54580634:C:T	50	100	0.92	0.04739
13:54580678:A:T	50	96	0.99	0.1587
13:54580911:A:G	50	100	0.93	0.04829
13:54581298:C:T	50	100	0.98	0.1235
13:54581633:A:G	50	100	0.94	0.03558
13:54581733:G:A	50	100	0.99	0.3544
13:54581931:C:T	50	100	0.97	0.0512
13:54582340:G:T	50	100	0.98	0.05102
13:54582644:A:G	50	100	0.98	0.01271
13:54582656:A:C	50	100	0.99	0.1184
13:54583120:A:T	50	100	0.99	0.2613
13:54584071:C:T	50	100	1	0.3983
13:54584384:A:G	50	100	0.98	0.1191
13:54584534:A:T	50	100	1	0.3989
13:54584587:T:G	50	100	1	0.3985
13:54585763:G:A	50	100	0.99	0.05683
13:54586133:A:G	50	100	1	0.3992
13:54586172:A:G	50	100	1	0.2616
13:54586266:A:G	50	98	0.99	0.1236
13:54586345:T:C	50	100	0.99	0.1088
13:54586369:C:A	50	100	0.98	0.02996
13:54587622:C:T	50	100	1	0.262
13:54587861:A:G	50	100	1	0.3987
13:54587872:G:A	50	100	1	0.05229
13:54588270:C:T	50	100	1	0.2623
13:54589108:T:C	50	100	1	0.4682
13:54590120:A:C	50	100	1	0.468
13:54590944:G:A	50	100	1	0.3764
13:54591251:T:G	50	100	1	0.01634
13:54591356:T:A	50	100	1	0.262
13:54591515:A:G	50	100	1	0.3991
13:54592600:G:A	50	100	0.99	0.09586
13:54592616:T:C	50	100	1	0.3813
13:54592886:A:G	50	98	0.99	0.0935
13:54592907:A:C	50	100	1	0.3991
13:54593052:G:C	50	98	0.99	0.09804
13:54593357:T:C	50	100	1	0.1353
13:54593451:G:A	50	100	1	0.4306
13:54593800:G:A	50	100	1	0.4686
13:54594077:A:T	50	100	1	0.05192
13:54594237:G:A	50	98	0.97	0.09296
13:54594733:T:C	50	100	1	0.3991
13:54594802:A:T	49	100	0.99	0.01543
13:54594901:A:G	50	100	1	0.03867
13:54595027:C:T	50	100	1	0.437
13:54595731:A:G	50	100	1	0.4688
13:54596419:T:C	50	100	1	0.02033
13:54596514:C:G	50	100	1	0.3992
13:54596520:T:A	50	100	1	0.04938
13:54597139:G:A	50	100	1	0.05192
13:54597263:A:G	50	100	1	0.3811
13:54597480:C:T	50	100	0.98	0.376
13:54597489:G:A	50	100	1	0.05192
13:54598258:A:G	50	100	1	0.01216
13:54598355:C:T	50	98	1	0.09804
13:54598744:G:A	50	100	1	0.06899
13:54598928:T:C	50	98	1	0.09368
13:54599834:A:G	50	100	0.99	0.02233
13:54600177:C:T	50	100	1	0.03794
13:54600186:A:G	50	100	1	0.3813
13:54600302:A:G	50	100	0.98	0.2585
13:54600521:C:T	50	100	1	0.4688
13:54600580:C:T	50	100	1	0.4688
13:54600618:A:T	50	100	0.99	0.09804
13:54600747:T:C	50	100	0.99	0.04938
13:54600983:G:T	50	100	1	0.3814
13:54602044:A:G	50	100	0.93	0.04938
13:54602162:A:G	50	100	0.91	0.04103
13:54602933:A:G	50	100	1	0.3773
13:54603099:C:T	50	100	1	0.4679
13:54603267:T:A	50	100	1	0.3762
13:54603366:G:A	50	100	1	0.3985
13:54604521:T:C	50	100	1	0.0138
13:54604565:A:G	50	100	1	0.382
13:54605924:A:G	50	100	1	0.05174
13:54606251:C:T	50	100	1	0.01216
13:54606344:A:G	50	100	0.99	0.05192
13:54606466:A:G	50	100	1	0.01216
13:54606540:T:C	50	100	0.8	0.03359
13:54606679:T:C	50	100	1	0.2046
13:54606807:G:T	50	100	1	0.04938
13:54607056:G:A	50	98	1	0.08424
13:54607948:C:T	50	100	1	0.2048
13:54608688:T:C	50	100	1	0.2075
13:54608785:A:G	50	100	1	0.1558
13:54608952:A:G	50	100	1	0.09877
13:54608979:C:A	50	100	0.99	0.09877
13:54609337:A:G	50	100	1	0.03776
13:54609581:A:G	50	100	1	0.2629
13:54610093:G:C	50	100	1	0.04938
13:54610507:T:C	49	100	1	0.1349
13:54610607:G:A	50	100	1	0.3764
13:54610632:T:C	50	100	1	0.05174
13:54611256:A:C	50	100	1	0.1558
13:54611266:T:A	50	100	0.96	0.01162
13:54611409:C:A	50	98	1	0.01216
13:54611542:C:T	50	100	1	0.05192
13:54612308:A:G	50	100	1	0.01216
13:54612543:C:T	50	100	0.99	0.09931
13:54612627:A:T	50	100	1	0.03667
13:54612881:A:G	50	100	1	0.1088
13:54613101:G:A	50	100	1	0.03776
13:54613188:A:G	50	100	1	0.392
13:54613483:T:A	50	100	1	0.2191
13:54613487:T:C	50	100	1	0.09877
13:54613800:G:A	50	100	0.98	0.03486
13:54613950:C:G	50	100	0.97	0.1184
13:54614145:G:T	50	98	1	0.2582
13:54615540:C:T	50	98	1	0.1344
13:54615541:A:G	50	100	1	0.3765
13:54616806:T:C	50	100	0.99	0.142
13:54616952:G:A	50	100	1	0.09877
13:54617090:C:A	50	98	0.99	0.1416
13:54617369:T:C	50	98	1	0.1344
13:54617664:T:A	50	100	0.94	0.09877
13:54617668:A:G	50	100	1	0.09877
13:54618234:T:C	50	100	1	0.05192
13:54618260:A:T	50	100	1	0.05192
13:54619080:G:A	50	100	1	0.0138
13:54619177:G:A	50	100	0.99	0.09877
13:54619769:G:A	50	98	0.99	0.09405
13:54621195:G:A	50	100	1	0.3991
13:54621255:G:A	50	100	1	0.0472
13:54621469:C:G	50	100	1	0.05192
13:54621551:A:C	50	100	0.98	0.04956
13:54621849:C:A	50	100	0.98	0.09677
13:54622314:C:A	50	100	1	0.01634
13:54622518:A:G	50	100	0.99	0.09749
13:54622618:A:G	50	98	1	0.1334
13:54622773:T:C	50	100	1	0.374
13:54623404:T:C	50	100	1	0.09749
13:54623503:C:T	50	100	1	0.05283
13:54624197:T:C	50	98	0.99	0.09459
13:54624977:G:T	50	100	0.99	0.09749
13:54625440:C:G	50	100	0.99	0.09749
13:54625782:T:C	50	100	1	0.209
13:54625868:A:G	50	100	0.96	0.146
13:54626029:G:A	50	100	1	0.01216
13:54626089:G:T	50	100	0.99	0.09749
13:54626191:G:A	50	100	0.99	0.09749
13:54626726:A:G	50	100	0.99	0.0492
13:54627240:G:A	50	100	0.99	0.1329
13:54628237:T:C	50	100	1	0.209
13:54628325:A:G	50	98	1	0.09532
13:54628375:G:A	50	100	1	0.05301
13:54628478:C:G	50	100	1	0.2672
13:54629467:A:G	50	100	1	0.209
13:54630200:T:C	50	100	1	0.04811
13:54630216:C:T	50	100	0.99	0.1015
13:54630321:A:G	50	100	0.99	0.03813
13:54630660:A:G	50	100	0.96	0.04539
13:54630786:T:G	50	100	1	0.2665
13:54630907:T:A	50	100	0.99	0.05447
13:54631049:G:A	50	100	1	0.126
13:54631172:C:T	50	100	1	0.05301
13:54631216:G:C	50	100	0.95	0.09495
13:54631567:T:C	50	100	1	0.36870000000000003
13:54632526:G:T	50	100	1	0.2792
13:54632566:G:A	50	100	0.99	0.01634
13:54633044:C:T	50	100	1	0.3715
13:54633141:A:G	50	100	1	0.4049
13:54633223:G:C	50	100	1	0.472
13:54633405:T:A	50	100	1	0.04757
13:54633643:G:A	50	100	1	0.06536
13:54634061:A:G	50	100	1	0.01198
13:54634161:G:T	50	100	1	0.01688
13:54634254:T:C	50	100	1	0.4726
13:54634346:A:G	50	100	0.98	0.01307
13:54634386:A:G	50	100	1	0.05301
13:54634587:A:G	50	98	0.84	0.03105
13:54635254:G:A	50	100	1	0.06445
13:54635281:T:C	50	100	1	0.3709
13:54635477:G:T	50	100	1	0.3709
13:54635776:C:G	50	100	1	0.3676
13:54636068:A:T	50	100	1	0.05301
13:54636131:C:G	50	100	1	0.01216
13:54636201:T:A	50	100	1	0.405
13:54636564:C:T	50	100	1	0.2039
13:54636810:A:G	50	100	1	0.02633
13:54638012:A:G	50	100	1	0.1013
13:54638040:A:T	50	100	1	0.04938
13:54638286:C:T	50	100	0.99	0.1004
13:54638586:C:T	50	100	0.98	0.01634
13:54638776:C:T	50	100	0.99	0.01144
13:54639836:A:T	50	100	1	0.05283
13:54639943:G:T	50	100	0.99	0.01126
13:54640335:C:T	50	100	1	0.05283
13:54640369:T:A	50	98	0.97	0.2985
13:54641679:G:A	50	100	0.99	0.3635
13:54641687:G:A	50	100	1	0.03776
13:54641771:A:C	50	100	0.99	0.1329
13:54642122:G:A	50	100	1	0.01834
13:54642358:G:A	50	100	0.99	0.4041
13:54642563:A:G	50	100	1	0.05084
13:54642781:A:G	50	100	1	0.05102
13:54642986:C:T	50	98	0.99	0.05519
13:54643377:C:T	49	85.7	0.88	0.1794
13:54644031:G:C	50	100	0.99	0.1253
13:54644246:G:C	50	100	1	0.01688
13:54644465:A:G	50	100	0.99	0.03722
13:54644499:T:G	50	100	1	0.2594
13:54644714:G:C	50	100	0.99	0.4791
13:54644881:C:G	50	100	0.99	0.2598
13:54645553:G:A	50	100	1	0.2594
13:54645701:T:C	50	100	0.87	0.02124
13:54645725:C:G	50	100	1	0.04847
13:54646144:C:T	50	100	0.99	0.04993
13:54646498:C:T	50	100	1	0.06881
13:54647675:T:C	50	100	1	0.1418
13:54647863:C:T	50	100	1	0.2569
13:54648163:C:T	50	100	1	0.1955
13:54648599:C:T	50	100	0.99	0.1251
13:54648703:C:T	50	100	0.99	0.2594
13:54648999:T:C	50	100	1	0.2019
13:54649150:T:C	50	100	1	0.2598
13:54649401:A:G	50	100	0.93	0.09532
13:54649677:A:G	50	100	1	0.2598
13:54650106:C:G	50	100	0.98	0.197
13:54650767:A:G	50	100	0.99	0.1422
13:54650868:C:T	50	100	0.99	0.2596
13:54651039:G:A	50	100	0.99	0.1423
13:54651355:G:C	50	100	1	0.05501
13:54651784:C:T	50	100	0.94	0.1416
13:54651928:G:A	50	100	1	0.04847
13:54652163:T:C	50	100	1	0.05719
13:54652807:T:G	50	100	1	0.05501
13:54653224:G:A	50	100	0.99	0.1423
13:54653693:A:C	50	100	0.98	0.1972
13:54654315:A:G	50	100	0.99	0.04847
13:54655942:C:G	50	100	1	0.01253
13:54655980:G:T	50	100	1	0.05011
13:54656983:C:T	50	100	1	0.132
13:54657072:A:T	50	100	1	0.01162
13:54657351:G:T	50	100	1	0.05501
13:54657354:T:C	50	100	1	0.01253
13:54657369:C:T	50	100	1	0.01253
13:54658049:T:C	50	100	1	0.07698
13:54658094:G:T	50	100	1	0.06445
13:54658258:C:T	50	100	1	0.07698
13:54658913:C:A	50	100	1	0.05029
13:54658987:A:T	50	100	1	0.01253
13:54658988:C:G	50	100	1	0.01253
13:54659015:A:G	50	100	1	0.07698
13:54659058:G:A	50	100	1	0.07698
13:54659096:G:A	50	100	1	0.06445
13:54659167:C:T	50	100	1	0.07698
13:54659284:A:G	50	100	1	0.2015
13:54659312:A:G	50	100	0.99	0.2594
13:54659441:A:G	50	100	1	0.07698
13:54659641:A:C	50	100	1	0.4797
13:54659658:C:G	50	100	0.99	0.03468
13:54659660:A:C	50	100	1	0.07698
13:54660383:C:T	50	100	1	0.01253
13:54660559:G:A	50	100	1	0.01253
13:54660626:T:A	50	100	1	0.01253
13:54660690:G:A	50	100	1	0.07698
13:54661157:A:G	50	100	0.87	0.06935
13:54661330:C:G	50	100	0.91	0.04357
13:54661473:C:T	50	100	0.98	0.1643
13:54661607:A:C	50	100	1	0.07752
13:54661669:C:G	50	98	0.96	0.01489
13:54661963:A:G	50	100	1	0.07771
13:54662004:C:G	50	100	1	0.124
13:54662138:A:G	50	100	1	0.1238
13:54662207:C:T	50	100	0.97	0.07752
13:54662419:G:A	50	100	1	0.07752
13:54662625:G:C	50	100	1	0.07752
13:54663190:G:A	49	100	1	0.07716
13:54663405:C:G	50	100	1	0.1298
13:54663473:G:A	50	100	1	0.01253
13:54663500:A:G	50	100	1	0.04884
13:54663524:C:T	50	100	1	0.07716
13:54663692:C:T	50	100	0.88	0.01779
13:54663961:T:G	50	100	1	0.05428
13:54663962:T:C	50	100	0.92	0.01144
13:54664069:T:C	50	100	0.99	0.1249
13:54664279:C:T	50	100	1	0.07716
13:54664304:T:G	50	100	1	0.05465
13:54664459:T:A	50	100	0.99	0.2605
13:54664471:A:G	50	100	1	0.07716
13:54664622:A:G	50	100	1	0.05011
13:54664891:G:A	50	100	1	0.05192
13:54665305:C:T	50	100	0.99	0.01652
13:54665456:C:T	50	98	0.99	0.04158
13:54665621:C:T	50	100	1	0.01253
13:54665752:T:G	50	100	1	0.07734
13:54665767:A:C	50	100	1	0.01253
13:54666166:C:G	50	100	1	0.1247
13:54666596:C:T	50	100	1	0.07789
13:54666744:T:C	50	98	1	0.2596
13:54666764:C:A	50	100	1	0.07734
13:54667058:G:A	50	100	0.99	0.04847
13:54667130:C:A	50	98	1	0.2596
13:54667216:T:C	50	100	1	0.07752
13:54667331:A:G	50	100	1	0.01253
13:54667336:C:G	50	100	1	0.07734
13:54667395:A:G	50	100	0.9	0.05719
13:54667651:T:C	50	100	1	0.07734
13:54667665:A:G	50	100	1	0.07734
13:54668037:C:T	50	100	1	0.07208
13:54668146:C:T	50	100	0.99	0.04829
13:54668178:A:G	50	100	1	0.06481
13:54668206:A:G	50	100	1	0.05483
13:54668328:T:A	50	100	1	0.07734
13:54668483:A:C	50	100	0.99	0.1253
13:54668840:C:A	50	100	0.96	0.02996
13:54668967:G:A	50	98	0.99	0.3342
13:54669156:T:A	50	100	1	0.05465
13:54669231:A:T	50	100	1	0.05174
13:54669436:T:C	50	98	0.98	0.07643
13:54669520:G:A	50	100	0.97	0.0768
13:54669540:A:G	50	100	0.99	0.0768
13:54669661:G:T	50	100	0.99	0.0768
13:54669838:A:G	50	98	0.98	0.1242
13:54669976:T:C	50	100	1	0.01271
13:54670042:G:T	50	100	1	0.04194
13:54670220:A:G	50	100	0.97	0.04938
13:54670225:C:T	50	100	0.97	0.0463
13:54670436:T:A	50	84	0.9	0.3513
13:54670566:T:A	50	100	0.98	0.2936
13:54670721:G:A	50	98	0.97	0.2691
13:54670724:A:G	50	98	1	0.3361
13:54671097:A:G	50	100	0.99	0.1057
13:54671105:A:G	50	100	1	0.2257
13:54671230:A:C	50	100	1	0.2257
13:54671354:G:A	50	100	1	0.2115
13:54671386:G:A	50	98	0.99	0.09749
13:54671476:G:A	50	100	1	0.2251
13:54671479:C:A	50	100	0.97	0.1594
13:54671560:C:G	49	100	1	0.2248
13:54671744:T:A	42	85.7	0.64	0.05211
13:54671822:G:A	50	98	0.97	0.07226
13:54671894:G:A	50	100	1	0.2266
13:54672003:A:T	50	100	1	0.2262
13:54672126:C:G	50	100	1	0.2264
13:54672325:T:C	50	100	0.98	0.03813
13:54672368:C:A	50	100	1	0.2264
13:54672374:G:A	50	100	1	0.0118
13:54672433:C:T	50	100	1	0.2264
13:54672678:T:G	49	91.8	0.89	0.1885
13:54672810:G:A	50	100	1	0.2264
13:54672893:G:T	50	100	1	0.2117
13:54673222:T:C	50	100	1	0.2264
13:54673263:A:G	50	100	0.98	0.04611
13:54673586:A:G	50	100	1	0.01071
13:54673896:G:T	50	100	1	0.2262
13:54674034:A:T	50	100	1	0.2262
13:54674037:A:G	50	100	1	0.0118
13:54674089:A:G	50	100	1	0.2262
13:54674449:A:G	50	100	1	0.01089
13:54674458:A:G	50	100	1	0.2262
13:54674509:T:A	50	100	0.98	0.02052
13:54674510:A:T	50	100	0.99	0.2366
13:54674603:A:G	50	100	1	0.2264
13:54674648:T:C	50	100	0.97	0.01434
13:54674737:G:T	50	100	1	0.2264
13:54675431:G:A	50	100	1	0.2266
13:54675592:G:A	50	100	1	0.2266
13:54675844:T:C	50	100	1	0.2266
13:54675939:C:T	50	100	1	0.2266
13:54676031:C:G	50	100	1	0.01198
13:54676081:A:G	50	100	1	0.2122
13:54676249:A:T	50	100	1	0.2266
13:54676393:G:A	50	100	0.99	0.04139
13:54676420:A:G	50	98	1	0.2266
13:54676460:C:T	50	100	0.99	0.03813
13:54676558:G:A	50	100	1	0.2039
13:54676608:T:C	50	100	1	0.2128
13:54676621:C:T	50	100	0.98	0.2102
13:54676798:C:T	50	100	0.99	0.2128
13:54676950:T:C	50	100	0.99	0.03813
13:54676967:G:A	50	100	0.99	0.2266
13:54677114:C:T	50	100	1	0.2262
13:54677116:T:G	50	100	1	0.2262
13:54677389:T:C	50	100	1	0.2266
13:54677419:T:C	50	100	1	0.2255
13:54677496:A:G	50	100	0.87	0.02033
13:54677509:G:A	50	100	0.99	0.03813
13:54677538:T:G	50	100	1	0.2266
13:54677694:T:A	50	100	0.99	0.02215
13:54677724:G:T	50	100	1	0.2264
13:54677772:G:A	50	100	1	0.2264
13:54677826:G:A	50	100	1	0.2264
13:54677841:C:T	50	100	1	0.2264
13:54677948:C:A	50	100	1	0.2264
13:54678174:T:G	49	100	1	0.09822
13:54678223:A:C	50	100	0.99	0.2264
13:54678557:G:A	50	98	1	0.2264
13:54678565:A:C	50	98	1	0.2259
13:54678569:T:C	50	98	1	0.2126
13:54678640:A:G	50	100	0.97	0.1285
13:54678647:C:T	50	100	1	0.2264
13:54678666:T:C	50	100	1	0.2115
13:54678803:C:G	50	100	1	0.2264
13:54679811:A:G	50	100	1	0.2128
13:54679818:G:A	50	100	1	0.01198
13:54680160:C:T	50	100	0.98	0.01198
13:54680170:C:T	50	100	1	0.2137
13:54680228:C:G	50	100	1	0.01198
13:54680428:T:C	50	100	1	0.4828
13:54680757:A:G	50	100	1	0.2128
13:54680763:A:C	50	100	1	0.0118
13:54681342:T:G	50	100	1	0.4809
13:54681484:T:G	50	100	1	0.04139
13:54681524:T:C	50	100	1	0.04139
13:54682051:C:T	50	100	1	0.2135
13:54682204:G:C	50	100	1	0.2119
13:54682551:T:G	50	100	0.93	0.01997
13:54682636:T:C	50	100	1	0.03813
13:54683690:C:T	50	100	0.99	0.1093
13:54683736:G:A	50	100	1	0.4688
13:54684053:C:G	50	100	1	0.2131
13:54684058:G:T	50	100	1	0.04139
13:54684061:G:A	50	100	1	0.2131
13:54684246:A:T	50	100	1	0.4811
13:54684285:A:G	50	100	1	0.03704
13:54685164:T:C	50	100	1	0.2778
13:54685169:A:G	50	100	1	0.01198
13:54685267:C:T	50	100	0.99	0.1093
13:54685268:G:A	50	100	1	0.0984
13:54685471:G:C	50	100	1	0.01198
13:54685488:G:A	50	100	1	0.09858
13:54685543:T:C	50	100	1	0.01198
13:54685670:T:A	50	100	0.98	0.1095
13:54685672:T:C	50	100	1	0.01089
13:54686101:G:A	50	100	1	0.2133
13:54686486:G:C	50	100	1	0.2133
13:54686548:T:A	50	100	1	0.01198
13:54687016:T:C	50	100	0.98	0.1095
13:54687204:C:T	50	100	1	0.4828
13:54687268:T:C	50	100	1	0.01198
13:54687295:A:T	50	100	0.98	0.128
13:54687324:A:G	50	100	1	0.4829
13:54687358:A:G	50	100	1	0.2133
13:54687558:A:G	50	100	1	0.01198
13:54687785:A:G	50	100	1	0.09713
13:54687846:T:A	50	100	0.99	0.1997
13:54688310:C:G	50	100	1	0.01198
13:54688443:T:C	50	100	1	0.4828
13:54688615:G:T	50	100	1	0.04321
13:54688915:C:T	50	100	1	0.1055
13:54689371:G:A	50	100	1	0.03776
13:54689516:G:T	50	98	0.99	0.01289
13:54689701:A:G	50	100	1	0.2139
13:54690969:G:A	50	100	1	0.01089
13:54690986:T:C	50	100	1	0.01126
13:54691300:G:A	50	100	0.96	0.01543
13:54691582:G:A	50	100	1	0.1004
13:54692434:A:G	50	100	1	0.4942
13:54692600:C:G	50	100	1	0.2144
13:54692617:A:T	50	100	1	0.01107
13:54693093:C:A	50	100	0.98	0.0423
13:54693137:A:C	50	100	1	0.01216
13:54693323:G:A	50	100	0.99	0.2144
13:54693988:T:C	50	100	1	0.2144
13:54694115:A:G	50	100	1	0.2012
13:54694146:C:T	50	100	1	0.03758
13:54694388:G:T	50	100	1	0.1008
13:54694564:G:A	50	100	1	0.04248
13:54694637:G:A	50	100	1	0.01126
13:54694926:G:A	50	100	1	0.2487
13:54694959:G:T	50	100	1	0.4936
13:54695298:G:A	50	100	0.94	0.01362
13:54695314:G:A	50	100	1	0.4933
13:54695335:T:G	50	100	1	0.4938
13:54695373:A:T	50	100	1	0.2012
13:54695469:G:A	50	100	1	0.2144
13:54696258:T:G	50	100	1	0.4929
13:54696881:C:T	50	100	1	0.1147
13:54697359:G:A	50	100	0.95	0.05102
13:54697454:G:A	50	100	1	0.04248
13:54697839:G:C	50	98	0.87	0.02052
13:54698212:T:C	50	100	1	0.2146
13:54698279:T:G	50	100	1	0.2484
13:54698432:G:A	50	100	1	0.01307
13:54698492:T:A	50	100	1	0.4938
13:54698577:C:A	50	100	1	0.01198
13:54698600:T:C	50	100	0.99	0.1619
13:54698783:A:C	50	100	0.98	0.03758
13:54698866:C:T	50	100	1	0.4728
13:54698902:G:A	50	100	1	0.2142
13:54698980:A:T	50	100	1	0.04248
13:54699207:G:A	50	100	0.98	0.03831
13:54699328:C:A	50	100	1	0.2783
13:54699498:C:T	50	100	1	0.2144
13:54699503:G:A	50	100	0.99	0.2017
13:54699519:A:G	50	100	0.99	0.4731
13:54699800:C:T	50	100	0.98	0.2015
13:54700367:C:T	50	100	1	0.2148
13:54700661:A:G	50	100	1	0.2148
13:54700691:G:A	50	100	0.99	0.2017
13:54700750:G:A	50	100	1	0.3183
13:54700973:T:C	50	100	1	0.1093
13:54701264:G:C	50	100	1	0.1006
13:54701412:A:G	50	100	1	0.4256
13:54701494:A:G	50	100	1	0.1011
13:54701778:G:T	50	100	0.98	0.03613
13:54701805:C:T	50	100	0.98	0.1019
13:54701807:A:G	50	100	0.99	0.254
13:54701947:G:A	50	100	0.78	0.01816
13:54701980:G:A	50	100	1	0.01707
13:54702013:G:A	50	100	0.99	0.1837
13:54702143:C:T	50	100	1	0.01198
13:54702229:A:T	50	98	1	0.2199
13:54702425:T:C	50	100	1	0.1004
13:54702649:C:T	50	100	0.98	0.07553
13:54702913:G:T	50	100	0.99	0.4455
13:54703197:C:G	50	100	0.98	0.01253
13:54703438:G:T	50	100	0.95	0.02088
13:54703738:G:A	50	100	0.98	0.03595
13:54704191:T:A	50	100	0.99	0.08642
13:54704326:T:A	50	100	1	0.04012
13:54704824:G:A	50	100	0.99	0.03068
13:54704864:C:T	50	100	1	0.2889
13:54704919:G:C	50	100	1	0.2052
13:54705281:C:T	50	100	0.99	0.0374
13:54705524:G:A	50	100	0.98	0.0118
13:54705826:T:C	50	100	1	0.04031
13:54706032:C:T	50	100	0.99	0.08642
13:54706527:C:T	50	100	0.98	0.01271
13:54706593:C:T	50	100	1	0.205
13:54706981:C:A	50	100	1	0.2024
13:54707032:G:C	50	100	0.99	0.3798
13:54707043:T:A	50	100	0.99	0.3802
13:54707061:A:C	50	100	1	0.01162
13:54707637:G:C	50	100	1	0.2024
13:54707640:G:A	50	100	1	0.06845
13:54708351:A:G	50	100	1	0.03976
13:54708510:A:G	50	100	1	0.2024
13:54708899:G:T	50	100	0.99	0.1316
13:54709027:C:T	50	100	1	0.08224
13:54709313:A:C	50	100	1	0.04012
13:54709423:T:G	50	100	1	0.2024
13:54709778:G:T	50	100	1	0.3633
13:54710288:G:A	49	100	0.99	0.01271
13:54710902:A:G	50	100	0.99	0.0374
13:54711003:A:G	50	100	1	0.3673
13:54711024:G:T	50	100	1	0.3753
13:54711036:G:A	50	100	1	0.3782
13:54711160:G:A	50	100	0.99	0.08551
13:54711262:T:C	50	100	1	0.199
13:54711373:C:T	50	100	1	0.4201
13:54711702:C:A	50	100	0.98	0.01289
13:54711703:A:C	45	100	0.95	0.04503
13:54712133:T:A	50	100	1	0.04702
13:54712429:G:A	50	100	1	0.1992
13:54712440:C:A	50	100	1	0.08751
13:54712596:A:G	50	100	1	0.0158
13:54712794:T:G	50	100	0.99	0.08751
13:54713156:G:A	50	100	0.88	0.03105
13:54714119:G:A	50	100	0.99	0.01271
13:54714472:A:T	50	100	1	0.01144
13:54715665:G:A	50	100	0.62	0.01107
13:54715863:A:G	50	100	0.99	0.1322
13:54716187:T:C	50	100	1	0.03758
13:54716215:A:G	50	100	1	0.2426
13:54716359:T:A	50	100	1	0.07117
13:54716572:A:G	50	100	1	0.1975
13:54716756:G:T	50	100	1	0.04593
13:54716818:C:A	50	100	1	0.4185
13:54717107:G:C	50	98	1	0.205
13:54717177:G:A	50	100	0.99	0.08206
13:54717188:G:C	50	100	1	0.1324
13:54718144:C:T	50	100	1	0.2424
13:54718283:G:T	50	100	1	0.03976
13:54718426:G:A	50	100	1	0.01089
13:54718575:C:T	50	100	1	0.04648
13:54719117:G:T	50	100	1	0.3782
13:54719136:T:G	50	100	1	0.08769
13:54719177:T:C	50	100	1	0.2424
13:54719554:T:C	50	100	1	0.205
13:54719598:A:G	49	100	1	0.1354
13:54719921:T:G	50	100	1	0.1324
13:54720031:C:G	50	100	0.92	0.01471
13:54720303:G:A	49	100	1	0.0463
13:54720762:A:T	50	100	1	0.03758
13:54720779:T:C	50	100	1	0.2048
13:54721088:G:A	50	100	1	0.04012
13:54721184:T:C	50	100	1	0.413
13:54721431:A:G	50	100	1	0.1354
13:54721821:C:G	50	100	1	0.1992
13:54722037:G:A	50	100	1	0.1324
13:54722225:A:T	50	100	0.98	0.01053
13:54723044:T:C	50	100	1	0.2424
13:54723067:T:G	50	100	1	0.3744
13:54723085:C:G	50	100	1	0.03976
13:54723339:G:A	50	100	1	0.1356
13:54723735:A:G	50	100	1	0.1354
13:54724068:C:G	50	100	1	0.2426
13:54724525:T:G	50	100	1	0.01089
13:54724980:C:G	50	100	1	0.01598
13:54725458:A:G	50	100	0.99	0.1757
13:54725517:T:A	50	100	1	0.1354
13:54725815:T:C	50	100	1	0.01471
13:54725971:C:T	50	100	1	0.03994
13:54726252:T:C	50	100	1	0.02923
13:54726612:C:T	50	100	0.99	0.199
13:54726875:A:G	50	100	1	0.1385
13:54727185:C:T	50	100	1	0.04648
13:54727337:T:C	50	100	1	0.374
13:54727538:T:C	50	100	1	0.205
13:54727610:G:A	50	100	1	0.1988
13:54727648:T:G	50	100	1	0.0374
13:54727781:G:A	50	100	1	0.01688
13:54727812:C:T	50	100	1	0.1354
13:54728128:C:T	50	100	1	0.205
13:54728165:G:A	50	100	1	0.1356
13:54728300:A:G	50	100	1	0.1973
13:54728315:C:A	50	100	1	0.1354
13:54728679:C:T	50	100	1	0.1984
13:54729545:G:A	50	100	1	0.3742
13:54729864:G:A	50	100	1	0.08805
13:54729874:G:A	50	100	1	0.1354
13:54729935:T:C	50	100	1	0.1358
13:54730509:G:A	50	98	1	0.03976
13:54730899:T:C	50	100	1	0.3787
13:54730959:G:A	50	100	0.99	0.1084
13:54731191:C:T	50	100	1	0.1325
13:54731577:C:T	50	100	1	0.1325
13:54731771:T:C	50	100	1	0.04012
13:54731965:A:G	50	100	1	0.1754
13:54732359:C:T	50	100	1	0.1992
13:54732564:A:G	50	100	0.99	0.3787
13:54733074:C:T	50	100	1	0.01089
13:54733131:C:G	50	100	1	0.1356
13:54733576:G:T	50	100	0.91	0.02996
13:54733744:C:T	50	100	1	0.08769
13:54733969:C:T	50	100	0.98	0.05574
13:54734346:G:A	50	100	1	0.1356
13:54734517:A:G	50	100	1	0.08769
13:54734563:A:G	50	100	1	0.03976
13:54734623:C:A	50	100	1	0.1329
13:54734762:G:A	50	100	1	0.3822
13:54735468:C:T	50	100	1	0.1356
13:54735736:C:G	50	100	0.98	0.08569
13:54736013:A:T	50	100	1	0.205
13:54736321:A:T	50	100	1	0.3186
13:54736493:G:A	50	100	1	0.1135
13:54736538:C:G	50	100	1	0.03976
13:54736615:G:A	50	100	1	0.3192
13:54736759:G:C	50	100	1	0.1977
13:54736779:C:T	50	100	0.98	0.05882
13:54736903:A:G	50	100	0.98	0.3201
13:54737093:G:A	50	98	0.99	0.1068
13:54737276:A:G	50	100	1	0.38
13:54737454:A:G	50	100	0.99	0.04775
13:54737458:A:G	50	100	1	0.04775
13:54737462:T:C	50	98	0.97	0.05755
13:54737738:G:C	49	100	1	0.03123
13:54737741:C:T	50	98	1	0.03123
13:54737979:G:C	50	100	1	0.1211
13:54737980:G:T	50	100	1	0.1211
13:54738450:C:G	50	100	0.98	0.102
13:54738479:A:T	50	100	1	0.1213
13:54739967:G:A	50	100	1	0.01089
13:54740305:G:A	50	100	0.99	0.1256
13:54740419:G:C	50	100	0.99	0.1077
13:54740611:G:A	47	100	1	0.1213
13:54741484:A:G	49	98	0.99	0.1213
13:54741737:A:C	50	100	0.99	0.04394
13:54742389:A:G	50	100	0.99	0.1133
13:54743050:T:G	50	100	1	0.0561
13:54743075:G:A	50	100	0.99	0.02179
13:54744295:A:C	50	100	0.85	0.02614
13:54744447:G:A	50	100	1	0.03813
13:54744682:C:G	50	100	0.99	0.1075
13:54745619:C:T	50	100	0.93	0.01144
13:54745778:G:C	50	100	0.98	0.1222
13:54745830:A:C	50	100	0.98	0.1216
13:54746605:C:T	50	100	0.99	0.02596
13:54746644:C:A	50	100	0.88	0.04503
13:54746650:T:C	50	100	0.99	0.05174
13:54746911:T:A	50	100	0.99	0.02578
13:54746947:T:C	50	100	1	0.03595
13:54746948:G:A	50	98	1	0.4626
13:54747705:A:G	50	100	1	0.1137
13:54747945:G:A	50	100	1	0.02596
13:54747963:G:A	50	100	1	0.1137
13:54748006:C:T	50	100	1	0.4619
13:54748335:G:A	50	100	1	0.03595
13:54748464:T:C	50	100	1	0.3538
13:54748558:C:A	50	100	1	0.4163
13:54748594:T:G	50	100	1	0.02596
13:54748733:T:C	50	100	1	0.122
13:54749212:G:A	50	100	0.99	0.02269
13:54749442:T:C	50	100	1	0.04611
13:54749471:C:T	50	100	1	0.05501
13:54750525:T:C	50	100	0.97	0.1017
13:54751387:T:C	50	100	0.99	0.159
13:54751857:G:C	50	100	0.99	0.03994
13:54752109:G:A	50	100	1	0.4159
13:54752190:A:G	50	100	1	0.1137
13:54752621:G:T	50	100	0.99	0.02179
13:54754124:T:G	50	100	1	0.02578
13:54754125:G:A	50	100	1	0.1227
13:54754143:C:T	50	100	1	0.02578
13:54754236:G:A	50	100	1	0.4615
13:54754403:T:C	49	100	1	0.1225
13:54754661:A:G	50	100	1	0.0354
13:54754939:G:A	50	100	1	0.4528
13:54755178:T:C	50	100	0.9	0.01961
13:54755420:C:T	50	100	1	0.3535
13:54755900:A:G	50	100	1	0.01344
13:54756537:C:T	50	100	1	0.1144
13:54756642:G:A	50	100	1	0.01126
13:54756686:C:A	50	100	1	0.0354
13:54756710:C:T	50	100	1	0.0354
13:54756945:T:C	50	100	1	0.1142
13:54757065:A:G	50	100	1	0.1227
13:54757641:A:G	49	100	1	0.1229
13:54758363:C:T	50	100	1	0.409
13:54758515:T:G	50	100	1	0.4085
13:54759163:G:A	50	100	1	0.04521
13:54759232:A:T	50	100	1	0.1231
13:54759590:C:T	50	100	1	0.4154
13:54760788:T:A	50	100	1	0.1231
13:54761021:A:G	50	100	1	0.4261
13:54761077:C:T	50	100	1	0.02578
13:54762272:C:T	50	100	1	0.0256
13:54762422:T:C	50	100	1	0.4149
13:54763163:A:G	50	100	0.99	0.1144
13:54763560:A:G	50	100	1	0.02578
13:54763698:A:G	50	100	0.99	0.4078
13:54764354:G:A	50	100	1	0.0256
13:54764466:A:G	50	80	0.96	0.03268
13:54764628:C:A	50	100	1	0.1231
13:54764818:A:C	50	96	0.81	0.06155
13:54764833:A:C	50	100	1	0.4524
13:54765031:C:G	50	100	0.99	0.02015
13:54765098:A:G	50	100	1	0.1231
13:54765165:T:C	50	100	1	0.01017
13:54765470:T:A	50	100	0.9	0.02415
13:54766545:G:T	50	100	1	0.03667
13:54767232:G:C	50	100	1	0.4268
13:54768158:C:T	50	100	1	0.1231
13:54768284:T:G	50	100	1	0.03631
13:54768455:G:C	50	100	1	0.1013
13:54768663:A:G	50	100	1	0.1231
13:54768749:G:T	50	100	1	0.08824
13:54768988:C:A	50	98	0.98	0.04412
13:54769347:G:T	50	100	1	0.01144
13:54770024:A:T	50	100	1	0.1144
13:54770474:C:T	50	100	1	0.1231
13:54770713:C:A	50	100	1	0.08769
13:54770914:C:T	50	100	0.99	0.03014
13:54771799:G:A	50	100	1	0.4265
13:54774940:C:T	50	100	1	0.01053
13:54775062:A:G	50	100	1	0.0354
13:54775633:G:C	50	100	1	0.0354
13:54775752:C:T	50	100	1	0.01017
13:54775831:G:C	50	100	1	0.0354
13:54776811:T:C	50	100	1	0.1304
13:54776921:A:G	50	98	1	0.4321
13:54776961:T:C	50	100	1	0.03558
13:54777161:A:G	50	100	1	0.01071
13:54777202:G:T	50	100	1	0.01126
13:54777844:A:T	50	100	1	0.4199
13:54778916:C:T	50	100	1	0.429
13:54779278:C:G	50	98	0.96	0.06245
13:54779512:C:T	50	100	1	0.03558
13:54779610:A:G	50	100	1	0.03558
13:54779838:T:C	50	100	1	0.4207
13:54780031:A:C	50	100	1	0.4292
13:54780130:T:G	50	100	0.92	0.0158
13:54780206:A:G	50	100	1	0.4201
13:54780556:T:C	50	100	1	0.14
13:54780933:T:C	50	100	1	0.4303
13:54781224:C:A	50	100	1	0.4121
13:54781625:G:C	50	100	1	0.14
13:54781763:T:C	50	100	1	0.03558
13:54781989:T:A	50	100	0.99	0.0216
13:54782168:T:A	50	100	0.92	0.07062
13:54783127:C:T	50	100	1	0.4125
13:54783658:A:C	50	100	0.83	0.01162
13:54784576:G:A	50	98	1	0.01943
13:54784680:T:G	50	100	1	0.1024
13:54785025:A:C	50	100	1	0.1403
13:54785231:C:T	50	100	1	0.4283
13:54785422:A:T	50	100	0.99	0.02814
13:54786732:T:C	50	100	1	0.1403
13:54786985:C:T	50	100	1	0.4397
13:54787091:G:A	50	100	0.98	0.04375
13:54787250:G:T	50	100	1	0.1403
13:54787251:C:T	50	100	1	0.1403
13:54787758:T:C	50	100	0.95	0.1202
13:54787866:G:A	50	100	1	0.4263
13:54788036:G:A	50	100	1	0.4297
13:54788732:G:T	50	100	1	0.4263
13:54789249:T:A	50	100	0.99	0.1661
13:54789282:A:C	50	100	1	0.1403
13:54789766:G:A	50	100	0.92	0.01126
13:54789933:T:G	50	100	1	0.03613
13:54790870:G:A	50	100	1	0.09096
13:54790950:A:G	50	100	1	0.14
13:54791173:C:T	50	100	1	0.09096
13:54791589:C:G	50	100	1	0.01162
13:54793139:C:T	50	100	1	0.4285
13:54794157:C:T	50	100	0.88	0.03105
13:54794205:G:A	50	100	0.83	0.01888
13:54794281:T:C	50	100	1	0.1403
13:54794996:G:T	50	100	1	0.01107
13:54795640:G:A	50	100	0.99	0.3902
13:54796349:G:A	50	100	1	0.4263
13:54796778:A:G	50	100	1	0.01017
13:54797161:T:C	50	100	1	0.4292
13:54797633:C:T	50	100	1	0.0463
13:54797677:A:G	50	100	1	0.1022
13:54798501:T:A	49	100	1	0.1403
13:54798531:C:T	50	100	0.99	0.0216
13:54798561:G:A	50	100	1	0.4277
13:54798902:G:A	50	100	0.99	0.1409
13:54799184:G:T	50	96	0.97	0.4245
13:54800485:T:C	50	96	0.96	0.1383
13:54801002:G:T	50	100	0.96	0.09314
13:54801006:G:A	50	100	1	0.03304
13:54801240:A:G	50	100	1	0.03359
13:54801568:G:T	50	100	0.99	0.478
13:54801914:C:G	50	100	0.99	0.4802
13:54802200:A:G	50	100	0.99	0.1485
13:54802624:A:G	50	100	1	0.02197
13:54803270:A:G	50	100	0.8	0.01071
13:54803631:T:C	50	100	0.99	0.4668
13:54804002:A:G	50	100	1	0.02306
13:54804143:C:T	50	100	0.99	0.4797
13:54804271:A:G	50	100	0.99	0.03395
13:54804363:C:T	50	100	0.99	0.0325
13:54804555:T:C	50	100	1	0.4797
13:54805149:C:G	50	100	1	0.01961
13:54805185:C:T	50	98	1	0.01198
13:54805914:G:C	50	100	1	0.01471
13:54806047:A:G	50	100	1	0.3813
13:54806306:C:T	50	100	1	0.07825
13:54806497:C:A	50	100	1	0.03595
13:54806570:C:T	50	100	1	0.07789
13:54806606:A:G	50	100	1	0.03286
13:54806808:A:G	50	100	1	0.4784
13:54806944:G:C	50	100	1	0.4043
13:54807457:A:G	50	100	1	0.01834
13:54807861:C:T	50	100	0.99	0.04484
13:54807929:T:C	50	100	1	0.0325
13:54807990:G:A	50	100	1	0.4032
13:54808273:A:T	50	100	1	0.01616
13:54808854:A:G	50	100	1	0.08188
13:54808931:G:T	50	98	0.98	0.01089
13:54808997:A:G	50	100	1	0.02324
13:54809310:C:T	50	100	1	0.48
13:54809878:T:G	50	100	0.94	0.0158
13:54810045:T:C	50	100	0.99	0.4043
13:54810090:C:T	50	100	1	0.4047
13:54810429:T:G	50	100	1	0.1489
13:54810509:G:T	50	100	0.77	0.02705
13:54810511:A:C	50	100	1	0.4779
13:54810815:T:C	50	100	1	0.07789
13:54812045:C:T	50	100	1	0.02342
13:54812630:G:A	50	100	1	0.4897
13:54812847:C:T	50	100	0.99	0.3152
13:54813065:A:G	50	100	1	0.3159
13:54813126:G:A	50	100	0.99	0.03395
13:54813431:A:G	50	100	1	0.1489
13:54813690:T:G	50	100	1	0.2367
13:54813940:A:T	50	100	1	0.01616
13:54814033:A:G	50	100	1	0.02233
13:54814536:T:C	50	100	1	0.02215
13:54814537:G:A	50	100	1	0.01616
13:54814549:T:A	50	100	1	0.2378
13:54815250:G:A	50	100	1	0.2366
13:54815573:C:T	50	100	1	0.2865
13:54815794:T:C	50	100	1	0.07789
13:54816012:T:C	50	100	1	0.2184
13:54816553:C:A	50	100	1	0.4779
13:54816791:G:C	50	100	1	0.04176
13:54816938:A:G	50	100	1	0.02233
13:54817518:A:G	50	100	0.99	0.2269
13:54817675:A:T	50	100	1	0.07807
13:54817969:T:G	50	100	1	0.2413
13:54818395:G:A	49	100	1	0.2347
13:54818617:C:T	50	100	1	0.2347
13:54818708:T:C	50	100	1	0.02233
13:54818855:G:T	50	100	1	0.01053
13:54818892:A:C	50	100	1	0.0325
13:54818967:T:A	50	100	1	0.2605
13:54819450:C:A	50	100	1	0.02215
13:54819546:C:T	50	100	1	0.2253
13:54819750:C:G	50	100	1	0.4786
13:54819967:C:T	50	100	0.9	0.01089
13:54820071:T:C	50	100	1	0.2389
13:54820375:G:A	50	100	1	0.02215
13:54821075:C:A	50	100	0.98	0.07244
13:54821118:T:C	50	100	1	0.466
13:54821295:C:T	50	100	0.96	0.0187
13:54821462:C:T	50	100	1	0.1471
13:54822191:A:T	50	100	1	0.02233
13:54822197:C:G	50	100	1	0.02233
13:54822226:A:G	50	100	1	0.02233
13:54822722:T:C	50	100	1	0.2377
13:54823294:T:C	50	100	1	0.2533
13:54823372:T:C	50	100	0.94	0.01634
13:54823405:C:T	50	100	1	0.4786
13:54824585:G:A	50	100	1	0.01126
13:54824996:A:G	50	100	1	0.04212
13:54825546:C:T	50	100	0.99	0.2017
13:54825562:C:T	50	100	1	0.4662
13:54826351:C:G	50	100	0.99	0.03377
13:54826397:G:A	50	100	1	0.1474
13:54826599:G:A	50	100	1	0.02251
13:54826902:C:T	50	100	1	0.1474
13:54827620:T:C	50	100	1	0.2389
13:54827724:C:A	50	100	1	0.02233
13:54827957:C:T	50	98	0.94	0.01452
13:54828217:A:G	50	100	0.99	0.1338
13:54828692:T:C	49	100	1	0.1699
13:54828748:G:T	50	100	1	0.1469
13:54828849:T:C	50	100	0.98	0.2377
13:54828974:A:T	50	100	1	0.03631
13:54829017:T:A	50	100	0.98	0.07916
13:54829337:T:G	50	100	0.98	0.07807
13:54829537:A:G	48	97.9	1	0.238
13:54829609:T:A	50	98	1	0.02233
13:54829710:G:A	50	100	1	0.1465
13:54829733:C:T	49	98	1	0.1694
13:54829792:T:C	50	100	0.99	0.2375
13:54830018:G:C	50	100	1	0.1471
13:54830023:T:C	50	98	1	0.1777
13:54830027:C:G	50	100	1	0.06354
13:54830055:G:A	50	98	0.89	0.02415
13:54830220:A:G	50	100	1	0.03686
13:54830441:G:C	50	100	1	0.03286
13:54831979:C:T	50	100	1	0.01852
13:54832839:C:T	50	100	1	0.01126
13:54832905:T:G	50	100	1	0.03631
13:54832953:C:T	50	100	1	0.1658
13:54833303:T:C	50	100	1	0.1471
13:54833436:G:A	50	100	1	0.01852
13:54833504:T:A	50	100	1	0.1471
13:54833741:A:G	50	100	1	0.1465
13:54833762:C:T	50	100	0.97	0.07789
13:54835087:G:C	50	100	0.93	0.07879
13:54835203:T:C	50	100	1	0.0325
13:54835749:T:A	50	98	1	0.02451
13:54835831:T:C	50	100	0.99	0.0325
13:54835987:A:C	50	100	0.99	0.04158
13:54836402:T:A	50	100	1	0.04702
13:54836506:G:A	50	100	0.99	0.112
13:54836846:T:C	50	100	1	0.1601
13:54836885:C:T	50	100	0.99	0.217
13:54836978:T:C	50	100	0.99	0.4866
13:54837044:A:T	50	98	1	0.01888
13:54837048:C:T	50	100	1	0.02415
13:54837136:T:C	50	100	0.9	0.01017
13:54838154:C:T	50	100	0.99	0.09332
13:54838593:T:G	50	100	1	0.2487
13:54838848:T:A	50	100	1	0.4853
13:54839285:C:T	50	100	1	0.2131
13:54839725:G:A	50	100	1	0.4913
13:54839842:G:T	50	100	1	0.02415
13:54840029:G:T	50	100	1	0.4853
13:54840085:C:T	50	100	1	0.1594
13:54840647:G:A	50	98	1	0.4944
13:54840685:G:A	50	100	1	0.1603
13:54840952:T:C	50	98	1	0.2487
13:54841119:C:A	50	100	1	0.1605
13:54841232:A:G	50	100	1	0.02415
13:54841289:A:G	50	100	1	0.4855
13:54841499:A:T	50	100	1	0.1607
13:54841551:C:G	50	100	1	0.4862
13:54841955:C:T	50	100	1	0.02415
13:54842195:T:A	50	100	1	0.01035
13:54842513:C:T	50	100	1	0.02487
13:54843922:A:G	50	100	1	0.04375
13:54844158:T:C	50	100	0.92	0.01434
13:54844200:G:A	50	100	0.99	0.181
13:54844222:G:T	50	100	0.93	0.03976
13:54844257:C:G	50	100	0.95	0.01416
13:54844261:T:C	50	100	1	0.01162
13:54844268:T:C	50	100	0.98	0.01162
13:54844305:T:C	50	98	1	0.02633
13:54844448:A:G	50	100	1	0.0906
13:54844485:T:A	50	100	0.95	0.02633
13:54844927:A:C	50	96	0.99	0.4688
13:54845706:C:T	50	100	0.99	0.03377
13:54845725:A:G	50	100	1	0.4996
13:54845945:G:A	50	100	1	0.1629
13:54846961:G:A	50	100	1	0.1625
13:54847021:A:G	50	100	1	0.4833
13:54847498:T:A	50	100	1	0.04575
13:54847552:A:G	50	100	0.99	0.04176
13:54847967:C:T	50	100	0.83	0.01017
13:54848067:T:G	50	100	1	0.04448
13:54849085:T:C	50	100	1	0.02487
13:54849154:A:G	50	100	1	0.4996
13:54849179:C:T	50	100	1	0.319
13:54849278:A:G	50	100	1	0.01071
13:54849734:A:G	50	100	1	0.02542
13:54852012:T:C	50	100	1	0.1625
13:54852015:G:T	50	100	1	0.02542
13:54852719:C:T	50	100	0.99	0.2124
13:54852752:C:T	50	100	1	0.02378
13:54852895:G:A	50	100	1	0.04466
13:54853048:C:T	50	100	0.92	0.03958
13:54853335:T:A	50	100	1	0.02397
13:54853665:A:G	50	100	1	0.1558
13:54853695:A:G	50	100	1	0.04466
13:54853752:C:T	50	100	0.99	0.06826
13:54853914:T:C	50	100	1	0.1322
13:54854599:G:A	50	98	1	0.08733
13:54855322:G:A	50	100	1	0.156
13:54855346:T:A	50	100	1	0.1097
13:54855692:A:G	50	100	1	0.1543
13:54855829:T:C	50	100	1	0.1554
13:54855908:G:A	50	100	1	0.1097
13:54856515:A:G	50	100	1	0.1098
13:54857200:T:A	50	98	1	0.08769
13:54857329:A:T	50	100	1	0.1629
13:54857451:C:T	50	100	1	0.4829
13:54857465:C:T	50	100	1	0.09005
13:54857616:T:C	50	100	1	0.1098
13:54857617:A:T	50	100	1	0.1098
13:54857671:T:A	50	100	1	0.02542
13:54858166:A:G	50	100	0.99	0.04793
13:54858563:C:A	50	100	1	0.1098
13:54858876:A:G	50	100	0.91	0.01398
13:54859158:T:C	50	100	1	0.4829
13:54859348:A:G	50	100	0.94	0.01634
13:54859607:C:T	50	100	1	0.4831
13:54859900:A:G	50	100	0.96	0.02487
13:54859909:G:A	50	100	1	0.163
13:54859947:T:C	50	100	1	0.09005
13:54860186:A:C	50	100	1	0.04466
13:54860308:C:T	50	100	1	0.1634
13:54860330:A:G	50	100	1	0.1554
13:54860355:A:G	50	98	0.98	0.1641
13:54861182:G:T	50	100	0.99	0.09386
13:54861213:G:A	50	100	0.99	0.09405
13:54861260:A:G	50	100	1	0.1625
13:54861520:T:C	50	100	1	0.1552
13:54861590:G:A	50	100	1	0.1097
13:54861743:A:G	50	98	0.99	0.02651
13:54862047:A:G	50	100	1	0.08987
13:54862253:G:A	50	100	1	0.02487
13:54862284:T:C	50	100	1	0.1561
13:54862604:C:T	50	100	1	0.1563
13:54864420:A:G	50	100	1	0.02487
13:54864770:G:A	50	100	1	0.163
13:54864809:T:C	50	100	1	0.02487
13:54864829:G:T	50	100	0.99	0.09405
13:54865032:G:A	50	100	1	0.155
13:54865330:G:T	50	100	1	0.1554
13:54865543:C:T	50	100	0.99	0.01616
13:54866128:G:A	50	100	1	0.04466
13:54866719:T:C	50	100	1	0.1561
13:54867177:A:G	50	100	1	0.1097
13:54867225:C:A	50	100	1	0.4731
13:54867649:C:T	50	100	1	0.1554
13:54867758:A:G	50	100	1	0.1543
13:54867759:C:T	50	98	1	0.163
13:54867800:G:A	50	100	1	0.1561
13:54867875:A:T	50	100	0.99	0.01997
13:54868020:G:T	50	100	1	0.4831
13:54868135:G:A	50	100	1	0.04466
13:54868318:C:T	50	100	1	0.04593
13:54868388:A:G	50	100	1	0.0118
13:54868469:G:A	50	100	1	0.01071
13:54868510:A:G	50	100	1	0.04466
13:54868585:A:G	50	100	1	0.01071
13:54868752:A:C	50	100	1	0.163
13:54869043:C:T	50	100	1	0.4996
13:54869297:A:G	50	100	1	0.4996
13:54869314:T:C	50	100	0.91	0.01471
13:54869655:G:A	50	100	1	0.02487
13:54870174:G:A	50	100	1	0.02487
13:54870312:T:C	50	100	1	0.04611
13:54870959:A:G	50	100	0.99	0.04049
13:54871281:A:T	50	100	1	0.3442
13:54871840:A:G	50	100	1	0.1629
13:54872593:T:A	50	100	1	0.04466
13:54872764:T:C	50	100	0.98	0.01089
13:54872812:A:C	50	100	1	0.04466
13:54872813:C:T	50	100	1	0.1561
13:54873027:A:T	50	100	1	0.1629
13:54873041:A:G	50	100	1	0.04593
13:54873104:T:G	50	100	1	0.1619
13:54873143:C:T	50	100	0.99	0.1322
13:54873425:C:T	50	100	1	0.1619
13:54873797:T:C	50	100	1	0.04593
13:54874472:T:C	50	100	1	0.157
13:54875135:C:A	50	100	1	0.01089
13:54875441:A:G	50	100	0.99	0.4996
13:54875741:T:C	50	100	1	0.1629
13:54875835:G:A	50	100	1	0.08969
13:54875848:C:A	50	100	1	0.4996
13:54876124:C:T	50	100	1	0.04448
13:54876288:C:T	50	100	1	0.1558
13:54876735:C:G	50	100	1	0.01089
13:54877166:T:G	50	100	1	0.02378
13:54877260:A:T	50	100	1	0.1097
13:54877303:C:A	50	100	1	0.1556
13:54878106:C:T	50	100	1	0.3408
13:54878114:C:T	50	100	1	0.1629
13:54878175:A:G	50	100	1	0.1097
13:54878236:A:C	50	100	1	0.02651
13:54878252:C:T	50	100	1	0.1629
13:54878314:G:T	50	100	1	0.04611
13:54878641:G:A	50	100	1	0.1629
13:54878690:G:A	50	100	1	0.02397
13:54878847:G:A	50	100	1	0.02415
13:54878874:T:C	50	100	1	0.01089
13:54879046:A:G	50	100	1	0.4998
13:54879160:C:G	50	100	1	0.1629
13:54879195:A:T	50	100	1	0.1629
13:54879218:T:G	50	100	0.94	0.08969
13:54880080:G:C	50	100	1	0.1563
13:54880105:T:C	50	100	1	0.1572
13:54880233:A:C	50	100	1	0.1629
13:54880307:G:A	50	100	1	0.01216
13:54880480:C:A	50	100	1	0.02505
13:54880642:A:C	50	100	1	0.1097
13:54880650:G:A	50	100	0.95	0.02487
13:54880678:T:G	50	100	1	0.3442
13:54881678:A:G	50	100	1	0.1097
13:54881861:G:A	50	100	1	0.1554
13:54881865:A:T	50	100	1	0.04466
13:54882127:A:C	50	100	1	0.02397
13:54882459:C:T	49	100	0.99	0.04194
13:54882507:C:A	50	100	1	0.02542
13:54883367:C:T	50	100	1	0.1554
13:54883385:A:G	50	100	1	0.02505
13:54883492:G:A	50	100	1	0.1629
13:54883654:A:T	50	100	1	0.1532
13:54883655:T:A	50	100	1	0.1532
13:54883698:A:G	50	100	0.99	0.132
13:54883984:G:A	50	100	1	0.1095
13:54884124:G:T	50	100	1	0.1095
13:54885229:C:T	50	100	0.99	0.4831
13:54885685:G:A	50	100	1	0.04593
13:54885803:A:G	50	100	1	0.01089
13:54886145:A:G	50	100	1	0.1127
13:54886211:T:C	50	100	1	0.04466
13:54886737:T:C	50	100	1	0.1554
13:54887006:T:C	50	100	0.99	0.09368
13:54887823:G:A	50	100	0.9	0.01979
13:54888033:T:C	50	100	1	0.1627
13:54888193:C:A	50	100	1	0.1627
13:54888205:C:G	50	100	1	0.1543
13:54888245:A:T	50	80	0.96	0.02869
13:54888246:A:T	49	75.5	0.65	0.01035
13:54888549:A:G	50	100	1	0.1543
13:54889177:C:T	50	100	1	0.02306
13:54889514:A:C	50	100	1	0.1554
13:54889691:C:T	50	100	0.98	0.02651
13:54889809:G:A	50	100	1	0.02651
13:54890374:A:T	50	100	1	0.02651
13:54890495:C:T	50	98	1	0.1552
13:54890674:G:A	50	100	1	0.11
13:54890999:A:G	50	100	1	0.11
13:54891725:A:G	50	100	1	0.02378
13:54891885:G:A	50	100	1	0.04466
13:54892035:G:C	50	100	1	0.1625
13:54892047:A:T	50	100	1	0.02633
13:54892339:G:A	50	100	1	0.4996
13:54892452:G:A	50	100	0.98	0.11
13:54892931:A:C	50	100	1	0.3713
13:54893405:T:A	50	100	1	0.1547
13:54893447:T:C	50	100	1	0.1554
13:54893533:C:A	50	100	1	0.11
13:54893601:A:T	50	100	1	0.4831
13:54893794:A:C	50	100	1	0.4733
13:54893882:A:T	50	100	1	0.3179
13:54893954:A:G	50	100	1	0.4996
13:54894307:A:G	50	100	1	0.3108
13:54894341:A:G	50	100	1	0.11
13:54894377:G:A	50	100	1	0.1821
13:54895291:C:T	50	100	1	0.1098
13:54895752:T:A	50	100	1	0.1623
13:54896255:A:T	50	100	1	0.1104
13:54896323:T:C	50	100	1	0.3424
13:54896558:T:G	50	100	1	0.08987
13:54896731:T:C	50	100	1	0.04466
13:54897108:C:T	50	100	1	0.1545
13:54897110:C:T	50	100	1	0.01017
13:54897303:C:T	50	100	1	0.04466
13:54897671:G:A	50	100	1	0.02651
13:54897922:A:G	50	100	1	0.11
13:54898467:C:A	50	100	1	0.1614
13:54899559:C:T	50	100	1	0.3453
13:54899597:C:T	50	100	1	0.04466
13:54899862:C:G	50	100	1	0.02633
13:54900355:A:G	50	100	1	0.04466
13:54900691:G:A	50	100	1	0.11
13:54900785:T:C	50	100	1	0.1543
13:54900826:A:G	50	100	1	0.3453
13:54901664:T:A	50	100	1	0.1623
13:54901907:G:T	50	100	1	0.1618
13:54902495:C:G	50	100	1	0.04466
13:54902603:T:A	50	100	0.86	0.01434
13:54902723:C:G	50	98	1	0.1547
13:54902762:T:C	50	98	1	0.1614
13:54902897:A:G	50	100	1	0.1543
13:54903088:C:T	50	100	1	0.08987
13:54903491:A:T	50	100	1	0.11
13:54903561:T:C	50	100	0.99	0.02015
13:54904288:C:G	50	100	1	0.02633
13:54904307:G:A	50	100	0.94	0.02179
13:54904833:C:T	50	100	0.99	0.1284
13:54905089:A:C	50	100	1	0.3488
13:54905111:C:T	50	100	1	0.01089
13:54905331:T:C	50	100	0.99	0.03831
13:54905496:A:T	50	100	1	0.04466
13:54905597:G:A	50	100	1	0.2222
13:54905667:T:C	50	100	1	0.177
13:54905709:G:T	50	100	1	0.3442
13:54906958:A:G	50	100	1	0.02397
13:54907984:A:G	50	100	1	0.3442
13:54908788:T:C	50	100	1	0.09532
13:54908902:C:G	50	100	1	0.02378
13:54909194:C:G	50	100	1	0.04466
13:54909585:G:A	50	100	1	0.04466
13:54909701:A:G	50	100	1	0.1768
13:54910031:T:A	50	100	0.99	0.04194
13:54910485:G:A	50	100	0.99	0.09314
13:54910662:A:G	50	100	1	0.01089
13:54911710:G:A	50	100	1	0.04466
13:54911934:C:T	50	100	1	0.177
13:54912608:A:G	50	100	1	0.1772
13:54912673:G:A	50	100	0.99	0.04194
13:54912961:A:G	50	100	1	0.3362
13:54912985:C:A	50	98	1	0.08751
13:54913142:T:G	50	100	0.97	0.0305
13:54913417:C:T	50	100	1	0.2222
13:54913934:C:T	50	100	1	0.01089
13:54913958:T:A	50	100	0.99	0.09477
13:54914706:T:G	50	100	0.99	0.04194
13:54914870:T:C	50	100	1	0.177
13:54915559:T:C	50	100	1	0.177
13:54916279:G:A	50	100	1	0.09495
13:54916443:G:T	50	100	0.99	0.09495
13:54916460:A:G	50	100	1	0.2222
13:54916496:A:C	50	100	0.99	0.07698
13:54916843:G:A	50	100	1	0.04466
13:54917386:T:C	50	100	1	0.3442
13:54917434:C:T	50	100	0.99	0.09441
13:54917916:G:A	50	100	1	0.3442
13:54918032:C:G	50	100	1	0.03994
13:54918033:T:G	50	100	1	0.03994
13:54918268:G:A	50	100	1	0.02633
13:54918659:C:T	50	100	1	0.4733
13:54918878:T:C	50	100	1	0.06645
13:54919061:A:G	50	100	1	0.2222
13:54919063:A:G	50	100	1	0.3453
13:54919376:G:T	50	100	0.93	0.01035
13:54919403:T:C	50	100	1	0.3442
13:54919458:C:A	50	100	1	0.09532
13:54919681:C:T	50	100	1	0.04466
13:54919699:A:T	50	100	1	0.06427
13:54919884:G:A	50	100	1	0.01089
13:54920113:G:T	50	100	1	0.2222
13:54920163:A:T	50	100	1	0.3442
13:54920284:C:T	50	100	1	0.04466
13:54920907:T:G	50	100	1	0.4833
13:54920921:A:G	50	100	1	0.04412
13:54921087:T:C	50	100	1	0.3442
13:54921394:C:T	50	100	1	0.3181
13:54921504:C:T	50	100	1	0.02142
13:54921542:T:C	50	100	0.99	0.09314
13:54921578:C:G	50	100	1	0.01507
13:54921904:G:A	50	100	1	0.04466
13:54922221:A:G	50	98	0.99	0.08769
13:54922386:A:G	50	100	1	0.06427
13:54922588:A:G	50	100	1	0.09532
13:54922831:C:T	50	100	1	0.03994
13:54922887:A:G	50	98	0.89	0.05519
13:54923186:T:C	50	100	1	0.2217
13:54924468:G:A	50	100	1	0.1768
13:54924580:C:T	50	100	1	0.177
13:54925014:A:G	50	100	1	0.04484
13:54925550:A:T	50	100	1	0.04466
13:54926127:A:G	50	98	1	0.09532
13:54926187:T:C	50	100	0.99	0.09314
13:54926200:A:C	50	100	1	0.01507
13:54926487:G:A	50	100	1	0.04466
13:54926625:T:C	50	100	1	0.02669
13:54926963:T:G	50	100	0.99	0.02033
13:54926987:T:G	50	100	0.99	0.02633
13:54927364:C:A	50	100	1	0.04466
13:54927374:G:C	50	100	1	0.01162
13:54927547:A:G	50	100	1	0.1543
13:54927605:A:G	50	100	1	0.0955
13:54927910:C:T	50	100	1	0.0955
13:54927965:T:C	50	100	1	0.3626
13:54927976:T:A	49	98	1	0.08969
13:54928114:C:A	50	100	1	0.1772
13:54928342:C:T	50	100	0.99	0.02378
13:54928772:C:A	50	100	0.9	0.01017
13:54929281:T:A	50	100	1	0.04466
13:54929419:T:C	50	100	1	0.1774
13:54929693:T:G	50	100	1	0.09532
13:54930029:A:C	50	100	0.98	0.0305
13:54930196:G:T	50	100	0.99	0.02669
13:54930264:A:C	50	100	1	0.1567
13:54930810:G:A	50	100	1	0.4729
13:54931196:C:G	50	100	1	0.1781
13:54931249:C:T	50	100	0.99	0.02633
13:54931532:T:A	50	100	1	0.157
13:54931760:C:T	50	100	1	0.04466
13:54932026:G:C	50	100	1	0.3179
13:54933345:A:G	50	100	0.99	0.2253
13:54933604:A:C	50	100	1	0.2219
13:54933620:C:T	50	100	1	0.3629
13:54934350:T:G	50	100	1	0.222
13:54934879:A:C	50	100	0.99	0.09568
13:54935172:A:T	50	100	1	0.01507
13:54935219:A:T	50	100	1	0.2219
13:54935229:T:C	50	100	1	0.0443
13:54935598:C:T	50	100	0.98	0.0305
13:54935666:A:G	50	92	1	0.1776
13:54935704:G:A	50	100	0.99	0.09495
13:54936428:A:G	50	100	1	0.0955
13:54936918:T:C	50	100	1	0.02233
13:54937411:C:T	50	100	1	0.04466
13:54937429:C:G	50	100	1	0.177
13:54937574:G:T	50	98	1	0.344
13:54937701:C:T	50	100	1	0.09568
13:54937714:T:C	49	100	1	0.04521
13:54937724:G:A	50	100	1	0.0955
13:54937786:C:T	50	96	0.99	0.09495
13:54937860:T:C	50	100	1	0.1768
13:54937929:G:A	50	100	1	0.02233
13:54938669:C:A	50	100	1	0.01017
13:54938711:C:T	50	100	0.99	0.09495
13:54938824:C:T	50	100	0.81	0.01216
13:54938858:T:G	50	100	1	0.2224
13:54938979:G:A	50	100	1	0.04466
13:54939030:C:T	50	100	1	0.0955
13:54939058:C:T	50	100	1	0.4828
13:54939144:T:A	50	100	1	0.04466
13:54939540:C:T	50	100	1	0.04448
13:54939824:A:G	50	100	1	0.3317
13:54939908:A:C	50	100	1	0.0955
13:54940447:A:T	50	98	0.98	0.4978
13:54940537:C:T	50	100	1	0.4833
13:54940688:C:G	50	100	1	0.4926
13:54940768:G:A	50	100	0.91	0.03903
13:54940791:A:G	50	100	1	0.3751
13:54940921:T:C	50	100	1	0.08551
13:54941047:G:C	50	100	1	0.4831
13:54941126:G:C	50	100	1	0.1342
13:54941155:G:A	50	100	1	0.04412
13:54941392:T:C	50	100	1	0.02487
13:54941922:G:A	50	98	1	0.4735
13:54942109:C:G	50	100	1	0.04412
13:54942123:C:G	50	96	0.85	0.05174
13:54942168:G:A	50	100	1	0.1342
13:54942262:T:C	50	100	1	0.01107
13:54942969:A:G	42	92.9	1	0.3453
13:54943095:C:T	50	98	0.99	0.09641
13:54943435:A:G	50	100	1	0.06518
13:54943725:T:C	50	100	1	0.3442
13:54943805:C:T	50	100	1	0.3442
13:54944032:A:G	50	100	1	0.3442
13:54944182:C:T	50	100	1	0.02687
13:54946001:C:T	50	100	1	0.09731
13:54946624:G:A	50	100	1	0.02378
13:54946688:G:A	50	100	1	0.01089
13:54946972:A:G	50	100	1	0.1834
13:54947309:C:T	50	100	1	0.07407
13:54947702:A:G	50	100	0.99	0.04085
13:54947813:G:A	50	100	1	0.06536
13:54948152:G:T	50	100	0.99	0.01144
13:54948237:G:A	50	98	1	0.3568
13:54948443:T:C	50	100	1	0.3275
13:54948563:A:G	50	98	1	0.14
13:54948710:A:G	50	100	1	0.187
13:54949258:T:A	50	100	1	0.1523
13:54949282:A:C	50	100	1	0.01253
13:54949497:G:T	50	100	1	0.01107
13:54949643:A:G	50	100	1	0.3386
13:54949788:C:T	50	100	1	0.3658
13:54950375:G:A	50	100	1	0.0236
13:54950452:C:G	50	100	0.99	0.2188
13:54950621:G:A	50	100	1	0.1521
13:54950656:T:C	50	100	1	0.01089
13:54950799:G:A	50	100	1	0.01089
13:54950835:T:G	50	100	1	0.07807
13:54950869:C:A	50	100	1	0.1786
13:54950940:T:C	50	100	0.96	0.04049
13:54951284:A:G	50	98	0.92	0.02233
13:54951389:A:G	50	100	1	0.04031
13:54951518:C:T	50	98	0.92	0.0216
13:54951723:G:A	50	100	0.99	0.3195
13:54952032:A:G	50	100	1	0.04303
13:54952203:T:G	50	100	1	0.1451
13:54952715:A:C	50	100	1	0.01089
13:54952744:A:G	50	100	1	0.07698
13:54953005:A:G	50	96	0.98	0.1792
13:54953930:G:A	50	100	1	0.01089
13:54954151:A:G	50	100	1	0.01089
13:54954214:T:C	50	100	1	0.1786
13:54955044:T:A	50	100	1	0.01089
13:54955094:T:C	50	100	1	0.1786
13:54955190:A:C	50	100	1	0.02378
13:54955934:G:T	50	100	1	0.1358
13:54955970:G:A	50	100	1	0.06536
13:54956472:T:A	50	100	1	0.1358
13:54957976:G:A	50	100	1	0.1358
13:54958529:A:G	50	100	1	0.134
13:54958553:A:C	50	100	1	0.02124
13:54958785:G:A	50	100	1	0.01089
13:54959046:C:T	50	100	1	0.02378
13:54959140:G:A	50	100	1	0.06536
13:54959372:C:T	50	100	1	0.02378
13:54959605:G:A	50	100	0.99	0.4871
13:54959948:G:A	50	100	1	0.1783
13:54960017:A:G	50	100	1	0.09023
13:54960325:G:T	50	100	1	0.02378
13:54960389:G:A	50	100	1	0.0236
13:54960546:T:C	50	100	1	0.01107
13:54961008:T:A	50	100	1	0.1438
13:54961323:C:G	50	98	0.92	0.0216
13:54961545:G:A	50	100	1	0.0158
13:54961570:A:C	50	100	1	0.04303
13:54961890:C:T	50	100	0.98	0.1304
13:54962209:A:G	50	100	1	0.01107
13:54962641:T:C	50	100	1	0.1779
13:54963102:C:T	50	100	1	0.1485
13:54963152:C:T	50	100	1	0.1485
13:54963389:T:C	50	100	0.98	0.03813
13:54963770:T:C	49	98	0.9	0.05392
13:54964130:C:T	50	100	0.98	0.1358
13:54964203:C:T	50	100	1	0.03577
13:54964208:A:G	50	100	1	0.1432
13:54964762:C:T	50	98	0.92	0.02197
13:54965084:G:A	50	96	0.99	0.04085
13:54965230:A:C	50	100	1	0.01107
13:54965858:C:T	50	98	0.92	0.02088
13:54966698:T:A	50	100	1	0.01126
13:54966907:A:G	50	100	1	0.1779
13:54967399:A:G	50	100	1	0.01107
13:54967553:T:C	50	100	1	0.1779
13:54967613:A:G	50	100	1	0.01107
13:54967738:A:G	50	100	0.92	0.02197
13:54967758:T:C	50	100	1	0.1779
13:54968085:A:T	50	100	1	0.1358
13:54968232:T:C	50	100	1	0.0236
13:54968586:A:G	50	100	1	0.1432
13:54968662:G:A	50	100	1	0.01089
13:54968866:T:A	50	100	1	0.1777
13:54969107:T:C	50	100	1	0.1485
13:54969330:A:C	50	100	0.98	0.1309
13:54969774:C:T	50	100	1	0.1336
13:54969930:T:C	50	100	1	0.498
13:54970492:G:C	50	100	1	0.1432
13:54970516:C:T	50	100	1	0.01089
13:54971018:T:G	50	100	1	0.02378
13:54971493:G:T	50	100	1	0.06536
13:54971570:G:A	50	100	1	0.1777
13:54971684:A:G	50	100	1	0.148
13:54972025:T:C	50	100	0.99	0.3479
13:54972081:G:C	50	100	1	0.1432
13:54972188:G:A	50	100	1	0.0236
13:54972206:G:T	50	100	1	0.1777
13:54972337:C:T	50	100	1	0.1358
13:54972443:A:T	50	100	1	0.01089
13:54972517:C:G	50	100	1	0.4882
13:54972881:T:C	50	100	1	0.02378
13:54973004:C:T	50	98	0.98	0.05011
13:54973470:G:A	50	100	1	0.0236
13:54973672:T:C	50	100	1	0.02052
13:54973813:C:T	50	100	1	0.1436
13:54973814:T:C	50	100	1	0.1432
13:54974084:G:A	50	100	1	0.134
13:54974370:G:A	50	100	0.99	0.06445
13:54974776:A:G	50	100	1	0.03468
13:54975020:A:T	50	100	1	0.01089
13:54975477:C:T	50	100	0.99	0.03976
13:54975483:G:C	50	100	1	0.1776
13:54975638:G:A	50	98	1	0.1781
13:54976655:G:A	50	98	0.92	0.0216
13:54976726:T:G	50	100	1	0.1431
13:54977040:C:A	50	100	1	0.1353
13:54977446:C:T	50	100	1	0.1387
13:54977450:T:A	50	100	1	0.02378
13:54977844:C:T	50	100	1	0.06518
13:54978317:G:C	50	100	0.99	0.1487
13:54978571:G:T	50	100	1	0.3562
13:54978579:C:T	50	98	0.92	0.02015
13:54978606:A:G	50	100	0.92	0.02433
13:54978655:C:A	50	98	1	0.1498
13:54978744:C:T	50	100	0.99	0.02124
13:54978978:A:G	50	100	1	0.06518
13:54979142:A:G	50	100	1	0.4849
13:54979661:G:A	50	98	0.92	0.02233
13:54979723:T:A	50	100	1	0.04012
13:54979918:G:A	50	100	1	0.02397
13:54980057:A:G	50	100	0.99	0.07117
13:54980168:T:C	50	100	1	0.01035
13:54981025:C:T	50	100	1	0.1438
13:54981059:G:A	50	100	1	0.1438
13:54981098:G:T	50	100	1	0.1781
13:54981974:T:C	50	100	0.94	0.01598
13:54982022:A:C	50	100	1	0.1434
13:54982241:G:A	50	100	0.99	0.065
13:54982726:T:C	50	100	0.98	0.1293
13:54983292:C:T	50	100	0.99	0.2115
13:54983413:C:T	50	100	0.89	0.01688
13:54983420:G:A	50	100	0.97	0.08279
13:54983512:G:A	50	100	0.92	0.0216
13:54983737:A:G	50	96	0.99	0.2669
13:54984279:C:T	50	100	0.97	0.1314
13:54984430:T:G	50	100	0.99	0.2529
13:54984999:G:A	50	100	0.92	0.02142
13:54985188:G:A	50	96	0.94	0.1176
13:54985283:A:G	50	100	0.97	0.1318
13:54985368:T:G	50	98	0.99	0.02288
13:54985532:T:G	50	98	1	0.05537
13:54985562:C:T	50	100	0.99	0.2407
13:54985617:C:A	50	98	0.94	0.1171
13:54985812:T:A	50	100	0.72	0.02142
13:54985868:C:T	50	100	0.97	0.132
13:54986099:C:A	50	100	0.99	0.04012
13:54986198:C:A	50	100	0.96	0.04212
13:54986225:G:A	50	100	0.97	0.1311
13:54986422:A:G	50	98	0.91	0.02033
13:54986665:T:C	50	100	0.99	0.2407
13:54986782:T:C	50	100	0.97	0.1316
13:54987151:C:T	50	100	0.99	0.2658
13:54987240:T:C	50	100	0.64	0.01035
13:54987289:A:G	50	98	1	0.01471
13:54987468:C:A	50	100	0.94	0.1334
13:54987624:G:A	50	98	0.96	0.4435
13:54987626:A:C	50	100	0.96	0.356
13:54988254:A:G	50	98	0.78	0.0207
13:54988955:G:A	50	100	0.97	0.354
13:54989590:T:C	50	100	0.99	0.2516
13:54989713:G:A	50	100	0.99	0.03813
13:54989768:G:C	50	100	0.98	0.1115
13:54990265:C:A	50	100	0.99	0.04139
13:54990715:A:G	50	98	0.96	0.0443
13:54990736:G:A	50	100	0.98	0.3542
13:54990741:C:A	50	100	0.98	0.3731
13:54991744:T:C	50	98	0.99	0.2518
13:54991979:G:T	50	100	0.99	0.2429
13:54992027:T:A	50	100	0.99	0.2518
13:54992331:T:C	50	100	0.99	0.2525
13:54992482:C:T	50	100	0.99	0.04121
13:54992719:T:C	50	100	1	0.01162
13:54992721:T:C	50	100	1	0.03849
13:54992921:T:C	50	98	0.88	0.04085
13:54993694:A:G	50	100	0.98	0.05465
13:54993851:G:C	50	100	0.98	0.3544
13:54994419:A:G	50	100	0.99	0.252
13:54994745:T:C	50	100	1	0.04121
13:54995403:C:T	50	100	0.99	0.2707
13:54995625:G:A	49	100	0.98	0.3542
13:54996411:C:T	50	100	1	0.03849
13:54996624:A:G	50	100	0.99	0.2527
13:54996838:A:G	50	100	0.99	0.04866
13:54997216:A:G	50	100	0.94	0.01434
13:54997775:A:G	50	98	0.96	0.04412
13:54998063:A:G	50	100	1	0.08007
13:54998367:A:T	50	100	0.98	0.1098
13:54998626:A:G	50	100	0.93	0.08388
13:54998635:T:G	50	100	0.99	0.01634
13:54998884:A:G	50	100	0.99	0.2711
13:54999183:G:T	50	100	0.99	0.2522
13:54999205:A:G	50	98	0.96	0.01452
13:54999222:A:G	50	100	0.98	0.3542
13:55000432:G:A	50	100	0.98	0.3159
13:55000553:T:C	50	100	0.99	0.4722
13:55000633:C:T	50	100	0.98	0.04811
13:55001248:T:C	50	100	0.99	0.4733
13:55001480:C:A	50	98	1	0.05247
13:55001487:A:G	50	100	0.99	0.201
13:55001784:T:C	50	100	0.99	0.3656
13:55002252:G:T	50	100	0.98	0.04793
13:55002353:G:A	50	100	0.99	0.03613
13:55002393:C:G	50	98	0.97	0.04285
13:55002475:C:T	50	100	0.99	0.03649
13:55002685:T:C	50	100	1	0.03885
13:55002752:C:T	50	100	0.98	0.1091
13:55003178:C:T	50	100	0.99	0.03667
13:55003424:C:G	50	100	0.98	0.03667
13:55003651:T:C	50	100	0.98	0.4562
13:55004380:T:A	50	100	0.98	0.2874
13:55004712:C:T	50	100	0.6	0.02415
13:55005289:G:A	50	98	0.99	0.4887
13:55005475:C:T	50	100	0.99	0.3017
13:55005605:G:A	50	100	1	0.0305
13:55006264:A:G	50	100	0.99	0.3095
13:55006494:G:A	50	100	0.98	0.01797
13:55006535:G:A	50	100	0.99	0.3099
13:55007223:A:C	50	100	0.99	0.4897
13:55007393:C:A	50	100	0.99	0.348
13:55007398:T:C	50	100	1	0.03631
13:55007466:C:T	50	100	0.99	0.4889
13:55007814:C:T	50	100	0.99	0.3462
13:55007926:G:A	50	100	1	0.03849
13:55008165:T:C	50	98	0.94	0.08588
13:55008634:A:G	50	100	0.98	0.0472
13:55008919:A:G	50	100	0.99	0.4599
13:55008992:G:A	50	100	0.99	0.348
13:55009291:A:G	50	100	0.99	0.348
13:55009503:G:C	50	100	0.98	0.1102
13:55009750:T:C	50	100	0.99	0.3464
13:55010032:A:T	50	100	0.99	0.1382
13:55010088:A:G	49	100	0.99	0.3475
13:55010349:C:T	50	100	0.99	0.3484
13:55010824:C:T	50	100	0.96	0.03558
13:55010849:C:G	50	98	0.98	0.04666
13:55012435:C:G	50	100	1	0.03649
13:55012489:A:C	50	100	1	0.03667
13:55013727:T:C	50	100	1	0.0354
13:55013958:T:C	50	100	1	0.01162
13:55014290:G:A	50	100	0.97	0.06935
13:55014292:C:G	49	100	0.97	0.06863
13:55014537:C:G	50	100	0.95	0.05283
13:55014917:A:G	50	100	0.95	0.02669
13:55015223:A:G	49	98	1	0.01707
13:55016625:T:C	50	100	0.91	0.04357
13:55017221:G:C	49	100	0.98	0.128
13:55017656:T:C	50	100	0.99	0.06881
13:55017817:T:C	50	100	0.96	0.1273
13:55018087:C:T	50	98	0.99	0.06427
13:55018253:C:T	50	100	1	0.2618
13:55018477:A:G	50	100	1	0.2618
13:55018697:C:T	50	100	1	0.06881
13:55019059:T:C	50	100	0.99	0.4479
13:55019406:A:C	50	100	1	0.03558
13:55019487:T:C	50	100	0.94	0.02015
13:55019861:T:C	50	100	1	0.0423
13:55020033:T:C	50	100	1	0.2603
13:55020145:T:A	49	100	1	0.128
13:55020152:A:T	50	100	1	0.0423
13:55020431:C:T	50	100	1	0.2605
13:55020799:C:T	50	100	1	0.01707
13:55021142:A:T	50	100	0.98	0.04248
13:55022552:G:A	50	100	0.98	0.06881
13:55022801:C:T	50	100	1	0.0423
13:55022948:C:T	49	100	0.99	0.4437
13:55023222:C:T	50	100	1	0.06282
13:55023506:C:T	50	100	0.98	0.1716
13:55023569:G:A	50	100	1	0.128
13:55023678:A:C	50	100	0.98	0.1812
13:55023703:A:G	50	100	0.96	0.1825
13:55023803:A:G	50	100	0.99	0.1716
13:55024073:A:G	50	100	1	0.0423
13:55024468:G:A	50	100	0.99	0.4477
13:55024803:C:A	50	100	1	0.1282
13:55025593:C:T	50	100	1	0.2614
13:55025848:G:C	50	100	1	0.06209
13:55026597:A:T	50	100	0.99	0.4483
13:55027178:T:A	50	100	1	0.1282
13:55027492:G:A	50	100	0.9	0.03068
13:55027768:C:A	50	100	1	0.01017
13:55028168:A:G	50	100	0.98	0.4495
13:55028267:A:G	50	100	1	0.1285
13:55028276:T:C	50	100	0.94	0.02614
13:55028522:C:T	50	96	0.98	0.112
13:55028633:A:T	50	90	0.94	0.3947
13:55028648:A:G	50	92	0.93	0.4804
13:55029227:C:A	50	100	1	0.01344
13:55029538:G:C	50	100	0.94	0.01017
13:55029822:A:G	50	100	0.95	0.4334
13:55029865:T:C	50	100	0.97	0.1924
13:55030068:A:G	50	100	0.99	0.3422
13:55030298:C:T	50	100	0.99	0.1271
13:55030463:A:G	50	100	0.99	0.3419
13:55030491:C:A	50	100	0.99	0.06917
13:55030925:G:A	50	100	1	0.2108
13:55030941:G:C	50	100	1	0.01071
13:55031046:A:T	50	100	1	0.3411
13:55031518:G:T	50	100	0.98	0.2633
13:55031545:C:T	50	100	1	0.2643
13:55031588:G:T	50	100	1	0.2658
13:55031627:C:T	50	100	1	0.2106
13:55031833:C:T	50	98	0.96	0.1184
13:55031854:C:T	50	100	0.99	0.0374
13:55031973:C:T	50	100	1	0.2647
13:55032055:G:T	50	100	1	0.2104
13:55032291:G:C	50	100	1	0.2645
13:55032432:A:G	50	100	1	0.2642
13:55032536:C:T	50	98	1	0.2416
13:55032563:G:A	50	100	1	0.05374
13:55032898:T:A	50	100	1	0.2956
13:55032915:G:C	50	100	1	0.2956
13:55033100:G:A	50	100	1	0.2972
13:55033124:A:G	50	100	1	0.07698
13:55033189:G:A	50	100	1	0.4065
13:55033252:C:T	50	100	0.99	0.1186
13:55033272:T:A	50	100	1	0.05247
13:55033375:A:T	50	100	1	0.3854
13:55033698:G:A	50	100	1	0.05174
13:55033782:T:C	50	100	1	0.03141
13:55034288:G:T	50	96	1	0.08824
13:55034301:C:T	50	100	1	0.2438
13:55034694:C:A	49	100	1	0.118
13:55034801:G:A	50	100	1	0.3972
13:55035215:G:A	50	100	0.99	0.3954
13:55035708:T:C	50	100	0.88	0.01598
13:55035965:T:C	50	98	1	0.3862
13:55036119:A:G	50	100	0.92	0.01852
13:55036462:G:A	50	100	1	0.01035
13:55036506:A:T	49	91.8	0.99	0.4045
13:55036547:A:G	50	100	0.95	0.03758
13:55036888:C:T	50	100	0.99	0.05465
13:55036904:C:A	50	100	1	0.1189
13:55036905:C:T	50	100	1	0.1189
13:55036928:T:A	50	100	1	0.2406
13:55037009:A:G	50	100	1	0.2968
13:55037094:T:A	50	92	0.81	0.08134
13:55037177:T:C	48	93.8	0.97	0.06137
13:55037189:T:C	46	89.1	0.99	0.2271
13:55037194:A:G	47	93.6	0.62	0.01725
13:55037197:T:C	46	91.3	0.92	0.08079
13:55037211:T:C	47	83	0.97	0.2177
13:55037217:T:C	48	95.8	0.92	0.06427
13:55037243:C:T	48	83.3	0.76	0.03341
13:55037245:C:T	46	93.5	0.96	0.1155
13:55037247:C:T	46	76.1	0.95	0.342
13:55037249:C:T	46	82.6	0.97	0.2298
13:55037251:C:T	45	82.2	0.96	0.2086
13:55037253:C:T	47	89.4	0.95	0.08297
13:55037255:C:T	48	91.7	0.95	0.08424
13:55037256:A:G	46	97.8	0.99	0.1166
13:55037257:C:T	48	91.7	0.94	0.08333
13:55037258:A:G	45	100	0.99	0.1169
13:55037259:C:T	48	91.7	0.94	0.08333
13:55037279:C:T	49	100	1	0.06209
13:55037282:A:G	45	100	1	0.2422
13:55037326:A:T	50	96	0.96	0.05011
13:55037327:G:T	50	96	0.96	0.05047
13:55037376:C:T	50	100	1	0.1178
13:55037579:A:G	50	100	1	0.05374
13:55037867:G:A	50	100	1	0.06209
13:55037903:A:G	50	100	1	0.01017
13:55038045:T:G	50	100	0.98	0.1146
13:55038201:A:T	50	100	1	0.05374
13:55038303:T:C	50	100	1	0.2415
13:55038424:A:G	50	100	1	0.08842
13:55038948:A:C	50	100	1	0.0886
13:55039007:T:A	50	100	1	0.1186
13:55039208:T:G	50	100	1	0.2407
13:55039211:T:C	50	100	1	0.2956
13:55039281:G:C	50	100	1	0.05356
13:55039375:T:C	50	100	1	0.118
13:55039377:G:A	50	100	1	0.05356
13:55039601:C:T	50	100	1	0.2972
13:55039701:A:C	50	100	1	0.4946
13:55040153:C:A	50	100	1	0.2968
13:55040211:C:A	50	100	1	0.08805
13:55040237:A:G	50	100	1	0.08805
13:55040288:G:A	50	100	1	0.0541
13:55040382:T:G	49	100	1	0.2967
13:55040750:C:T	50	100	1	0.2967
13:55040798:G:A	50	100	0.96	0.01144
13:55041004:C:T	50	100	0.96	0.03849
13:55041318:G:C	50	100	1	0.03431
13:55041456:C:A	50	100	1	0.242
13:55041461:T:A	50	100	1	0.242
13:55041480:T:A	50	98	1	0.1191
13:55041621:G:C	50	100	1	0.242
13:55041779:C:T	50	100	1	0.0541
13:55042283:C:A	50	100	1	0.242
13:55042498:A:G	50	100	1	0.4953
13:55042653:A:G	50	100	1	0.242
13:55043117:A:C	50	100	1	0.1193
13:55043176:C:T	50	100	1	0.2967
13:55043259:T:C	50	100	1	0.242
13:55043377:A:G	50	100	1	0.4069
13:55043399:C:T	50	100	0.98	0.1138
13:55043740:T:C	50	100	1	0.05356
13:55043871:T:G	50	100	1	0.3019
13:55044229:G:C	49	100	0.76	0.0158
13:55044578:T:A	50	98	1	0.1193
13:55044616:C:T	50	100	1	0.2965
13:55044763:C:T	50	100	1	0.05356
13:55044914:C:G	50	100	1	0.407
13:55045220:C:T	50	100	1	0.2965
13:55045623:A:G	50	100	1	0.05392
13:55045640:T:C	50	100	1	0.08842
13:55045655:A:G	50	100	1	0.242
13:55045690:A:C	50	100	1	0.08842
13:55045786:A:T	50	100	1	0.1247
13:55045823:C:T	50	100	1	0.05447
13:55045882:C:T	50	100	1	0.03704
13:55046071:C:G	50	100	1	0.1193
13:55046075:T:C	50	100	1	0.242
13:55046366:C:G	50	100	1	0.01543
13:55046533:A:G	50	100	1	0.2965
13:55046956:T:A	50	100	1	0.05338
13:55047044:C:T	50	100	1	0.01834
13:55047302:A:G	50	100	0.98	0.1492
13:55047417:A:C	50	100	1	0.05338
13:55047515:T:C	50	100	1	0.08842
13:55047741:G:A	50	100	1	0.07662
13:55047892:C:T	50	100	0.98	0.1492
13:55047991:G:T	50	100	1	0.05338
13:55048041:T:G	50	100	1	0.0699
13:55048128:T:C	50	100	1	0.2963
13:55048441:G:A	50	100	1	0.2965
13:55048573:A:C	50	100	1	0.05356
13:55048695:C:A	50	100	1	0.05356
13:55048918:C:T	50	100	1	0.2967
13:55049082:G:A	50	100	1	0.2967
13:55049121:G:A	50	100	1	0.2435
13:55049473:G:A	50	100	1	0.1184
13:55049500:A:G	50	100	0.9	0.0541
13:55049592:T:A	50	100	1	0.2968
13:55049722:G:C	50	100	1	0.242
13:55049928:T:C	50	100	1	0.0541
13:55050056:G:T	50	100	1	0.2418
13:55050132:A:T	50	100	1	0.2416
13:55050141:T:C	50	100	1	0.0541
13:55050398:G:T	50	100	1	0.0541
13:55050589:A:G	50	100	0.99	0.3912
13:55050594:T:C	50	100	0.98	0.0768
13:55050972:A:G	50	100	0.99	0.3655
13:55051350:T:C	50	100	1	0.2976
13:55051430:G:A	50	100	0.93	0.0256
13:55051454:C:T	50	100	1	0.2409
13:55051480:T:A	50	98	1	0.2974
13:55051486:C:T	50	100	1	0.01489
13:55051520:G:A	50	100	1	0.03867
13:55051580:G:A	50	100	1	0.03885
13:55051800:C:G	50	100	1	0.05519
13:55051946:T:A	50	100	1	0.1186
13:55052004:G:A	50	100	1	0.01307
13:55052079:G:C	50	100	0.99	0.05501
13:55052306:C:T	50	100	1	0.297
13:55052370:C:G	50	100	1	0.2409
13:55052499:T:A	50	100	1	0.2409
13:55052581:G:T	50	100	1	0.297
13:55052644:T:A	50	100	1	0.297
13:55052684:C:T	50	98	0.91	0.01107
13:55052850:T:C	50	98	1	0.03776
13:55052959:A:C	50	100	1	0.05537
13:55053011:T:C	50	100	1	0.2409
13:55053316:A:G	50	100	1	0.2967
13:55053335:G:C	50	100	1	0.2967
13:55053346:G:A	50	100	1	0.1196
13:55053356:T:A	50	100	1	0.2967
13:55053514:C:G	50	100	0.97	0.05556
13:55054262:A:G	50	100	1	0.0866
13:55054400:A:G	50	100	1	0.2961
13:55054660:A:G	50	100	1	0.24
13:55054723:C:T	50	100	1	0.0541
13:55054783:T:C	50	100	1	0.2961
13:55054976:G:A	50	100	1	0.1186
13:55055202:C:G	49	98	0.97	0.08678
13:55055354:A:G	50	100	1	0.2956
13:55055358:T:C	50	100	1	0.2959
13:55055466:A:G	50	100	1	0.2954
13:55055900:T:A	50	100	1	0.2952
13:55055923:G:A	50	100	1	0.2954
13:55055986:T:C	50	100	1	0.05519
13:55056059:C:G	50	100	1	0.3947
13:55056090:G:A	50	100	1	0.2959
13:55057039:T:C	50	100	0.98	0.3945
13:55057067:C:T	50	100	0.99	0.3947
13:55057173:G:A	50	100	1	0.09223
13:55057256:T:G	50	100	1	0.09223
13:55057483:C:T	50	100	1	0.08642
13:55057564:C:T	50	100	1	0.08642
13:55057739:A:C	50	100	1	0.4049
13:55057896:T:A	50	100	1	0.405
13:55058091:T:C	50	100	1	0.2959
13:55058723:C:T	50	100	1	0.08642
13:55059011:G:C	50	100	1	0.2362
13:55059089:T:A	50	100	1	0.2954
13:55059539:C:T	49	100	1	0.2959
13:55059934:G:A	50	100	0.99	0.08914
13:55059973:T:C	50	100	1	0.2959
13:55060820:A:C	50	98	1	0.03468
13:55060870:A:G	50	100	0.76	0.01598
13:55061011:C:T	50	100	0.98	0.1149
13:55061127:G:A	50	100	0.97	0.04484
13:55061133:A:G	50	100	0.99	0.4
13:55061279:G:A	50	100	1	0.08642
13:55061320:G:A	50	100	1	0.2961
13:55062001:T:C	50	100	0.98	0.01289
13:55062681:A:T	50	100	1	0.01307
13:55062936:T:A	50	100	0.99	0.2398
13:55063410:A:C	50	100	0.99	0.2362
13:55063474:C:T	50	100	1	0.06881
13:55063603:A:C	50	100	1	0.01416
13:55063621:C:T	50	98	0.99	0.2952
13:55064375:G:C	50	98	0.99	0.2954
13:55064459:G:A	50	100	0.99	0.2308
13:55064649:G:A	50	100	0.99	0.08896
13:55064990:T:G	50	100	0.98	0.09005
13:55065622:G:C	50	98	0.94	0.09223
13:55065627:T:C	50	98	0.95	0.3088
13:55067274:A:G	50	100	0.99	0.3083
13:55067309:A:C	50	100	0.97	0.03667
13:55067810:T:C	50	100	0.98	0.0187
13:55067913:C:T	49	100	0.99	0.3085
13:55067958:C:T	50	100	0.97	0.03558
13:55067980:A:G	50	100	0.99	0.1431
13:55069779:T:C	50	100	1	0.1431
13:55070272:A:C	50	100	1	0.268
13:55070307:T:C	50	100	1	0.3261
13:55070789:A:G	50	100	0.99	0.1545
13:55070981:C:T	50	98	1	0.3493
13:55071126:T:A	50	100	1	0.01888
13:55071842:G:A	50	100	1	0.02233
13:55072890:G:A	50	100	0.99	0.04394
13:55072996:G:A	50	100	1	0.03776
13:55073465:T:C	50	100	0.98	0.1425
13:55073758:T:A	50	100	1	0.03976
13:55074545:G:A	50	100	1	0.04012
13:55074669:T:C	50	100	0.97	0.08025
13:55074766:T:A	50	100	1	0.01888
13:55074932:G:A	50	100	1	0.3046
13:55074978:T:G	50	100	1	0.3272
13:55075014:T:C	50	100	1	0.03558
13:55075194:A:T	50	100	0.99	0.04866
13:55075253:G:A	50	98	1	0.246
13:55075449:T:G	50	100	1	0.3061
13:55076153:G:A	50	100	1	0.03776
13:55076209:A:C	50	100	1	0.3046
13:55076714:A:G	50	100	1	0.3273
13:55077044:A:T	50	100	0.86	0.01979
13:55077143:C:G	50	100	1	0.1545
13:55077418:C:G	50	100	0.99	0.2444
13:55077463:C:T	50	100	0.97	0.02451
13:55077746:T:C	50	100	1	0.3288
13:55077994:A:G	50	100	1	0.03141
13:55078333:T:C	50	100	1	0.3259
13:55078594:C:A	50	100	0.98	0.01253
13:55079615:C:A	50	100	1	0.03885
13:55079740:G:C	50	100	1	0.2653
13:55080192:A:T	50	100	1	0.3048
13:55080249:T:C	50	98	0.97	0.329
13:55080312:T:G	50	100	1	0.1558
13:55080984:C:A	50	100	1	0.01888
13:55081134:G:A	50	100	0.99	0.2446
13:55081492:G:T	50	100	1	0.3259
13:55082490:G:T	50	100	1	0.1438
13:55082747:A:G	50	100	1	0.1585
13:55082894:C:G	50	100	0.99	0.1425
13:55083233:A:T	50	100	1	0.3048
13:55084892:G:T	50	100	0.93	0.03377
13:55085334:T:C	50	100	1	0.3081
13:55085877:T:C	50	100	1	0.3259
13:55086146:A:G	50	100	0.96	0.03758
13:55086234:G:A	50	100	1	0.02324
13:55086372:T:A	50	100	1	0.2471
13:55086524:G:A	50	100	1	0.03958
13:55086529:T:A	50	100	1	0.1583
13:55086633:A:C	49	100	1	0.03123
13:55087159:A:G	50	100	1	0.03686
13:55087170:G:C	50	100	1	0.1429
13:55087359:C:A	50	100	1	0.01888
13:55087733:G:A	50	100	0.99	0.1583
13:55088000:C:T	50	100	0.99	0.305
13:55088180:G:A	50	100	1	0.1583
13:55088431:A:G	50	100	1	0.03976
13:55088435:T:C	50	100	1	0.3054
13:55088654:G:C	50	100	1	0.03903
13:55089333:G:A	50	100	1	0.03123
13:55089583:C:T	50	100	1	0.02378
13:55089666:G:C	50	100	1	0.3056
13:55090132:C:T	50	100	1	0.01888
13:55091847:A:T	50	98	0.99	0.2378
13:55091931:T:A	50	100	1	0.1558
13:55091934:T:C	50	100	1	0.03686
13:55092004:T:C	50	100	1	0.03976
13:55092012:A:G	50	100	1	0.3057
13:55092152:G:A	50	98	1	0.02324
13:55092437:A:G	50	100	1	0.3288
13:55092504:C:T	50	100	1	0.305
13:55093205:T:A	50	98	0.86	0.02869
13:55094161:T:C	50	100	1	0.1422
13:55094234:T:A	50	100	1	0.3457
13:55094749:G:A	50	98	1	0.345
13:55095026:G:A	50	100	1	0.3451
13:55095471:A:T	50	100	0.97	0.0797
13:55095609:C:G	50	100	0.99	0.142
13:55095646:A:G	50	100	1	0.2462
13:55096040:C:T	50	100	0.97	0.1556
13:55096352:G:T	50	100	0.99	0.142
13:55096688:T:C	50	100	0.99	0.1581
13:55096813:A:G	50	100	0.99	0.1583
13:55097289:T:C	50	100	1	0.03976
13:55097650:A:C	50	100	1	0.03976
13:55097899:A:G	50	98	0.98	0.08805
13:55098132:C:T	50	100	0.99	0.1038
13:55098268:C:G	50	100	0.89	0.0354
13:55098392:C:T	50	100	1	0.01126
13:55098523:A:T	50	98	0.99	0.2367
13:55099443:G:T	50	100	1	0.2653
13:55099497:T:C	50	100	1	0.3446
13:55099613:A:G	50	100	1	0.3676
13:55099760:C:A	50	100	1	0.3023
13:55100285:C:G	50	100	1	0.01253
13:55100526:A:C	50	100	0.99	0.1429
13:55101130:A:G	50	96	1	0.2649
13:55101367:G:A	50	100	1	0.03903
13:55101742:T:C	50	100	1	0.345
13:55102249:A:G	50	100	1	0.3041
13:55102270:T:C	50	100	1	0.3045
13:55103010:C:A	50	100	0.98	0.244
13:55103019:C:T	50	100	0.98	0.2295
13:55103542:C:T	50	100	0.98	0.2288
13:55103750:C:T	50	94	0.96	0.4993
13:55103795:A:G	50	98	0.93	0.05919
13:55103882:T:C	50	86	0.9	0.3419
13:55103893:T:C	50	100	0.93	0.02052
13:55103906:C:A	50	98	0.95	0.0472
13:55104010:G:A	50	100	0.91	0.01616
13:55104197:A:G	50	100	0.96	0.2711
13:55104801:G:A	50	100	0.99	0.244
13:55104969:C:T	50	100	0.98	0.0886
13:55105019:G:A	50	100	0.99	0.3134
13:55105061:A:G	50	100	0.99	0.2967
13:55105351:C:T	50	100	0.99	0.2211
13:55105364:A:G	50	100	0.98	0.2162
13:55106540:C:G	50	100	0.99	0.221
13:55107149:C:G	50	100	0.99	0.3126
13:55107627:G:A	50	100	0.99	0.03341
13:55107700:T:C	50	100	1	0.221
13:55108183:G:A	50	100	0.99	0.01198
13:55108852:G:C	50	100	1	0.218
13:55109024:A:C	50	100	1	0.2364
13:55109327:A:C	50	100	1	0.2211
13:55109370:G:T	50	100	1	0.2369
13:55109499:G:A	50	100	1	0.2211
13:55110254:T:C	50	100	1	0.2213
13:55110632:A:C	50	100	1	0.2371
13:55110815:A:G	50	98	1	0.2162
13:55110867:T:C	50	98	1	0.2166
13:55111880:G:A	50	100	1	0.2373
13:55112239:C:T	50	100	1	0.02505
13:55112400:C:T	44	77.3	0.8	0.1476
13:55112638:A:T	50	100	1	0.2211
13:55112928:A:G	50	100	1	0.2373
13:55113663:C:G	50	100	0.98	0.1151
13:55113871:T:C	50	100	1	0.4483
13:55114111:G:A	50	100	1	0.2211
13:55114337:A:G	50	100	0.99	0.03613
13:55114356:A:G	50	100	1	0.2157
13:55114364:T:A	50	100	1	0.3119
13:55114381:G:A	50	98	0.96	0.05374
13:55114478:C:T	50	100	1	0.2371
13:55115475:G:A	50	100	1	0.2211
13:55116202:G:A	50	100	1	0.2271
13:55116437:A:G	50	98	0.97	0.2369
13:55116711:C:T	50	100	0.98	0.01107
13:55116974:G:C	49	100	0.99	0.3845
13:55117431:C:A	50	100	1	0.2375
13:55117956:T:A	50	100	1	0.2159
13:55117980:G:T	50	100	0.96	0.03867
13:55118306:T:C	50	96	0.85	0.02306
13:55118359:C:T	50	100	1	0.221
13:55118852:C:T	50	100	1	0.4483
13:55119720:C:T	50	100	0.98	0.02233
13:55119775:A:G	50	100	1	0.221
13:55119828:C:T	50	100	1	0.221
13:55120256:T:G	50	100	1	0.221
13:55120301:C:A	50	100	1	0.221
13:55120806:G:A	50	100	0.97	0.09586
13:55120933:T:G	50	100	1	0.2375
13:55120981:C:T	50	100	0.7	0.02451
13:55121126:G:T	50	100	0.99	0.1296
13:55121170:T:C	50	100	1	0.2407
13:55121324:T:C	50	100	0.98	0.2177
13:55121913:G:A	50	98	0.98	0.3125
13:55121931:C:G	50	100	0.99	0.1603
13:55121960:G:T	50	100	1	0.3121
13:55122363:C:T	50	100	1	0.09604
13:55122760:C:G	50	100	1	0.2373
13:55123103:C:G	50	100	0.99	0.2208
13:55123276:T:A	50	100	1	0.3117
13:55123450:C:A	50	100	0.99	0.03177
13:55124276:G:A	50	100	1	0.09622
13:55124605:T:G	50	100	0.93	0.03613
13:55124668:A:G	50	100	1	0.01652
13:55125315:A:T	50	100	0.99	0.2208
13:55125433:T:C	50	100	1	0.3135
13:55125833:A:G	50	100	0.98	0.03667
13:55125883:T:G	50	100	1	0.3123
13:55126001:T:C	50	100	1	0.0138
13:55126706:A:G	50	100	0.99	0.2317
13:55127208:G:T	50	100	1	0.2269
13:55127275:G:A	50	100	0.99	0.221
13:55127503:G:A	50	100	1	0.02832
13:55127537:A:C	50	100	1	0.2369
13:55127786:C:A	50	94	0.95	0.4708
13:55128480:A:G	50	100	1	0.2159
13:55128511:A:C	50	100	0.99	0.2317
13:55129039:G:C	50	100	0.97	0.02415
13:55129083:A:G	50	100	1	0.4693
13:55129278:G:A	50	100	0.95	0.03903
13:55129340:C:A	50	100	0.99	0.2208
13:55129360:T:G	50	100	1	0.2413
13:55129792:G:T	50	100	1	0.2371
13:55130072:T:C	50	100	1	0.4693
13:55130077:A:G	50	100	0.98	0.01344
13:55130214:C:T	50	100	1	0.4555
13:55131010:A:C	49	98	1	0.4691
13:55131012:C:T	50	98	1	0.2968
13:55131022:C:T	50	100	1	0.02524
13:55131104:A:C	50	98	1	0.3016
13:55131322:G:A	50	100	0.93	0.03686
13:55131583:G:T	50	100	0.98	0.05773
13:55131730:A:C	49	100	1	0.2364
13:55132048:C:T	50	98	1	0.01489
13:55132146:T:G	50	100	0.98	0.2206
13:55132236:T:C	50	100	1	0.4582
13:55132354:G:T	50	100	0.99	0.2382
13:55132520:G:A	50	100	1	0.4582
13:55133610:C:T	50	100	1	0.2206
13:55133839:T:G	50	100	0.99	0.2162
13:55134070:G:A	50	100	0.99	0.2162
13:55134094:A:G	50	100	1	0.2371
13:55134328:T:A	50	100	0.99	0.2377
13:55134329:C:G	50	100	1	0.1599
13:55134450:A:G	50	100	1	0.4581
13:55134477:A:G	50	100	1	0.1601
13:55134523:C:T	50	100	1	0.2371
13:55134527:T:C	50	100	0.99	0.03268
13:55134814:C:T	50	100	1	0.2371
13:55135135:C:T	50	98	0.97	0.01779
13:55135136:A:G	50	100	1	0.3037
13:55135166:G:A	50	100	1	0.457
13:55135243:G:A	50	100	1	0.297
13:55135933:T:C	50	100	1	0.3016
13:55136096:T:G	50	100	1	0.2206
13:55136629:A:C	50	100	1	0.2364
13:55136744:T:A	50	100	1	0.4579
13:55136872:C:G	50	100	1	0.06173
13:55136960:C:T	50	100	1	0.09586
13:55137090:T:C	50	100	1	0.2369
13:55137257:C:T	50	100	1	0.2369
13:55137425:C:T	50	100	1	0.3016
13:55138755:G:A	50	100	1	0.09586
13:55139032:C:T	50	98	1	0.4573
13:55139320:C:G	50	100	1	0.2211
13:55139549:A:G	50	100	1	0.457
13:55139743:C:A	50	100	1	0.4579
13:55140366:G:A	50	100	1	0.2367
13:55140600:A:T	50	100	1	0.2367
13:55140726:A:G	50	100	1	0.03686
13:55140731:C:T	50	100	1	0.2367
13:55140962:A:C	50	100	1	0.2367
13:55140985:G:C	50	100	1	0.09586
13:55141044:G:A	50	98	1	0.217
13:55141687:A:T	50	100	1	0.2366
13:55141754:C:T	50	100	1	0.459
13:55142290:A:T	49	100	1	0.2367
13:55142956:A:G	50	100	1	0.4579
13:55143188:A:T	50	86	0.81	0.1741
13:55143197:T:A	50	100	0.99	0.09586
13:55143359:G:T	50	100	1	0.4579
13:55143473:C:T	50	100	1	0.4582
13:55143638:C:T	50	100	1	0.03686
13:55143926:A:G	50	100	0.99	0.2384
13:55144377:A:C	50	100	0.97	0.217
13:55144875:C:A	50	100	1	0.02524
13:55144941:A:G	50	100	1	0.2367
13:55145128:C:A	50	100	1	0.2382
13:55145573:A:G	50	100	1	0.2211
13:55145579:T:A	50	100	1	0.2367
13:55145947:C:T	50	98	1	0.2382
13:55146081:A:G	50	100	1	0.217
13:55147155:C:A	50	100	1	0.4579
13:55147712:T:A	50	100	0.99	0.4541
13:55147842:T:C	50	100	1	0.2206
13:55147898:A:C	50	100	1	0.4575
13:55148216:A:C	50	100	1	0.3034
13:55148236:G:A	50	100	1	0.4579
13:55148267:T:C	50	100	0.99	0.1149
13:55148315:T:C	50	100	1	0.216
13:55148411:G:A	50	100	1	0.2367
13:55148658:A:G	50	80	0.7	0.0167
13:55148777:C:T	50	100	0.98	0.09822
13:55148875:C:A	50	98	1	0.2215
13:55149010:C:A	50	100	1	0.3506
13:55149014:C:A	50	100	1	0.4579
13:55149089:C:G	50	100	1	0.01307
13:55149532:A:G	50	100	1	0.2204
13:55149855:T:C	50	100	1	0.2369
13:55149921:G:A	49	100	1	0.04702
13:55149941:A:G	50	98	1	0.2977
13:55149960:G:C	48	100	1	0.08878
13:55150447:G:A	50	100	1	0.09586
13:55150462:G:T	50	100	1	0.2369
13:55150648:C:A	50	100	1	0.3016
13:55150789:G:A	50	100	1	0.2369
13:55150959:A:G	50	100	1	0.3036
13:55151685:G:A	50	100	1	0.2366
13:55151766:T:G	50	100	1	0.09586
13:55151928:G:A	50	100	1	0.4579
13:55151933:A:G	50	100	1	0.2364
13:55152253:A:G	49	93.9	1	0.2204
13:55152557:A:G	50	100	1	0.2206
13:55152704:C:A	50	100	1	0.4579
13:55152715:C:G	50	100	1	0.2173
13:55152817:C:T	50	100	1	0.3016
13:55152827:T:C	50	100	1	0.216
13:55152978:A:G	50	98	0.99	0.03105
13:55153089:T:A	50	100	1	0.4622
13:55153880:A:G	50	100	0.82	0.03994
13:55154248:T:G	50	100	1	0.2369
13:55154349:G:A	50	100	1	0.4579
13:55154616:T:C	50	100	1	0.4579
13:55155758:T:C	50	100	1	0.02869
13:55155867:G:T	50	100	1	0.217
13:55155954:A:T	50	100	1	0.01834
13:55155975:C:T	50	100	1	0.09586
13:55156244:G:A	50	100	1	0.4579
13:55156558:A:G	50	100	1	0.3036
13:55156601:G:C	50	100	1	0.2204
13:55156701:A:G	50	100	1	0.2206
13:55156769:C:T	50	100	0.96	0.03922
13:55156789:T:G	50	100	1	0.3016
13:55156810:A:C	50	100	0.99	0.3017
13:55157026:A:C	50	100	1	0.1289
13:55157027:T:A	50	100	1	0.1289
13:55157126:G:A	50	98	1	0.297
13:55157234:C:G	50	100	0.99	0.4566
13:55157477:G:A	50	100	1	0.2208
13:55157790:T:G	50	100	1	0.2382
13:55157835:A:C	50	100	1	0.4581
13:55159041:C:T	50	100	1	0.4581
13:55159448:C:T	50	100	1	0.09586
13:55159925:C:A	50	100	1	0.2382
13:55159932:C:T	50	100	1	0.05338
13:55160561:G:T	50	100	1	0.4579
13:55160734:T:A	50	100	1	0.4579
13:55161881:A:T	50	100	1	0.4579
13:55162364:T:A	50	100	0.99	0.0236
13:55162419:G:A	50	100	1	0.297
13:55162812:T:G	50	100	1	0.2206
13:55163182:A:T	50	76	0.95	0.2237
13:55163234:C:T	44	88.6	0.67	0.01761
13:55163238:C:T	42	76.2	0.82	0.08569
13:55163242:C:T	42	81	0.83	0.06445
13:55163246:C:T	40	77.5	0.82	0.09459
13:55163262:T:C	41	95.1	0.63	0.01035
13:55163391:G:T	50	100	1	0.0423
13:55163699:G:A	50	100	1	0.2382
13:55163875:A:C	50	98	1	0.3017
13:55164313:C:G	50	100	1	0.4581
13:55164647:G:A	50	100	1	0.1287
13:55164734:G:A	50	100	1	0.2202
13:55164870:A:G	50	100	1	0.3016
13:55164987:G:A	50	100	1	0.4577
13:55165171:A:C	50	100	1	0.3016
13:55165620:G:A	50	100	1	0.2382
13:55165672:G:A	50	100	1	0.2362
13:55165954:C:A	50	100	0.96	0.04176
13:55166070:G:A	50	100	1	0.2386
13:55166288:A:G	50	100	1	0.06046
13:55166330:T:C	50	98	1	0.3034
13:55166408:T:C	50	100	1	0.4581
13:55166502:G:T	50	100	1	0.09586
13:55166825:A:T	50	100	1	0.2367
13:55166980:T:A	50	100	1	0.2367
13:55167050:A:T	50	100	1	0.297
13:55167499:A:G	50	100	1	0.2386
13:55168167:T:G	50	100	1	0.2416
13:55168233:A:G	50	98	1	0.4581
13:55168295:C:T	50	98	0.99	0.02923
13:55168693:G:C	50	100	1	0.4577
13:55168854:T:C	50	100	1	0.4581
13:55168887:C:T	50	100	1	0.3017
13:55168931:T:C	50	100	1	0.4581
13:55168940:G:A	50	100	1	0.2208
13:55169118:C:T	50	100	1	0.02487
13:55169733:G:A	50	100	1	0.3016
13:55170598:G:A	50	100	1	0.4577
13:55170890:C:T	50	100	1	0.02487
13:55170930:C:T	49	100	1	0.4575
13:55171461:T:C	50	100	1	0.01344
13:55171491:C:T	50	100	0.98	0.07444
13:55172016:T:C	50	100	0.92	0.03232
13:55172088:C:T	50	100	1	0.2367
13:55172412:C:T	50	100	1	0.2367
13:55173127:T:C	50	100	1	0.05664
13:55173199:A:C	50	98	1	0.1578
13:55173411:A:T	50	100	0.99	0.4579
13:55173600:G:A	50	100	0.94	0.01997
13:55173631:A:G	50	100	1	0.2362
13:55173710:G:A	50	100	1	0.03613
13:55173995:C:G	50	100	1	0.4575
13:55174063:G:T	50	100	1	0.4579
13:55174538:T:C	50	100	1	0.3017
13:55175050:G:T	50	100	1	0.2208
13:55175736:A:C	50	100	1	0.01507
13:55175870:C:G	50	100	1	0.4579
13:55175955:A:T	50	100	1	0.06046
13:55176088:C:G	50	100	1	0.4579
13:55176266:C:A	50	100	1	0.2366
13:55176327:A:C	50	100	1	0.1285
13:55176572:G:A	50	100	0.98	0.02869
13:55177316:G:A	50	100	1	0.03304
13:55177345:A:T	50	100	1	0.2191
13:55177590:A:C	50	100	1	0.4577
13:55177785:C:G	50	100	1	0.09586
13:55177863:T:C	50	100	1	0.2366
13:55177883:G:A	50	100	1	0.221
13:55178228:T:C	50	100	1	0.3017
13:55178339:C:T	50	100	1	0.4579
13:55178349:C:T	50	100	1	0.2191
13:55178414:A:G	50	100	1	0.3017
13:55178567:A:G	50	100	1	0.3017
13:55178844:T:A	50	100	1	0.4582
13:55179581:T:A	50	100	1	0.4579
13:55179646:A:G	50	100	1	0.4579
13:55179715:G:T	50	100	1	0.01507
13:55179778:C:T	50	100	1	0.2208
13:55179817:A:G	50	100	1	0.4579
13:55179968:C:T	50	100	0.98	0.04666
13:55179977:G:A	50	100	0.99	0.08279
13:55180291:A:G	50	100	0.99	0.4579
13:55180362:A:T	50	100	1	0.2208
13:55183004:C:G	50	98	1	0.4579
13:55183253:A:C	50	100	1	0.4577
13:55183416:C:T	48	93.8	0.98	0.2208
13:55183455:A:C	49	87.8	0.98	0.228
13:55183457:A:C	49	95.9	0.99	0.3224
13:55183680:C:A	50	100	1	0.4582
13:55183755:T:A	50	100	1	0.2382
13:55184003:A:G	50	100	1	0.3017
13:55184333:A:G	50	100	1	0.04139
13:55184779:C:T	42	97.6	0.99	0.03813
13:55184783:C:T	44	93.2	0.98	0.1469
13:55184893:T:C	50	98	1	0.09804
13:55185009:T:C	50	100	1	0.238
13:55185074:C:T	50	100	1	0.02505
13:55185218:A:G	50	100	1	0.2208
13:55185759:C:A	50	100	1	0.2384
13:55185774:G:T	50	100	1	0.2206
13:55185903:C:A	50	100	1	0.2206
13:55186608:A:T	50	100	1	0.2364
13:55186867:A:G	50	100	1	0.4579
13:55187116:G:C	50	100	1	0.4579
13:55187245:A:T	50	100	1	0.2366
13:55187378:A:G	50	100	1	0.4582
13:55187636:T:C	50	100	1	0.4579
13:55188062:C:T	49	100	1	0.323
13:55188609:A:C	50	100	1	0.3021
13:55188993:C:G	50	100	1	0.0472
13:55189144:G:T	50	100	1	0.2195
13:55189675:C:T	50	100	0.98	0.03304
13:55189726:T:A	50	100	1	0.2208
13:55190017:T:C	50	100	1	0.2366
13:55190121:C:G	50	100	1	0.4579
13:55190196:A:G	50	100	1	0.1578
13:55190498:A:G	50	100	0.99	0.2208
13:55190734:C:T	50	100	1	0.4579
13:55190744:C:G	50	100	0.99	0.1287
13:55191253:T:C	50	100	0.99	0.02832
13:55192429:G:T	50	100	1	0.02487
13:55192481:G:A	50	100	1	0.02487
13:55192487:A:G	50	100	1	0.3017
13:55192960:G:T	50	100	1	0.2195
13:55192971:A:G	50	100	1	0.4579
13:55193131:C:T	50	100	1	0.4579
13:55193266:C:T	50	100	1	0.3036
13:55193528:C:A	50	100	1	0.061
13:55194503:A:G	50	100	1	0.2208
13:55194673:A:G	50	100	1	0.4579
13:55194863:C:T	50	100	1	0.09604
13:55195010:A:G	50	100	1	0.08878
13:55195096:G:T	50	100	1	0.4579
13:55195116:T:G	50	98	1	0.4579
13:55195557:G:A	50	100	1	0.4579
13:55195792:T:C	50	100	1	0.01344
13:55195947:T:G	50	100	1	0.4579
13:55196070:C:T	50	100	0.99	0.1507
13:55196152:A:T	50	100	1	0.4579
13:55196445:A:G	50	100	1	0.2208
13:55196528:T:A	50	100	1	0.2208
13:55196614:C:T	50	100	1	0.4579
13:55196649:G:A	50	100	1	0.4577
13:55197309:A:G	50	100	1	0.2366
13:55197516:A:G	50	100	1	0.2208
13:55197581:T:G	50	100	1	0.297
13:55198047:C:A	50	100	1	0.4579
13:55198283:A:G	50	100	1	0.4579
13:55198841:A:G	50	100	1	0.1578
13:55198876:C:T	50	100	1	0.06046
13:55199080:A:G	50	100	1	0.06046
13:55199149:C:A	50	100	1	0.4579
13:55199204:G:A	50	100	1	0.2184
13:55199604:C:T	50	100	1	0.4581
13:55200303:T:C	50	100	1	0.4717
13:55200444:A:G	50	100	1	0.303
13:55200940:G:A	50	100	0.97	0.0276
13:55201797:C:T	50	100	1	0.01507
13:55202246:A:T	50	100	1	0.09586
13:55202386:T:A	50	100	1	0.4715
13:55203031:T:A	50	100	1	0.4704
13:55203868:G:A	50	100	1	0.2208
13:55204149:A:C	50	100	1	0.03704
13:55204392:A:G	50	100	1	0.4715
13:55204411:G:A	50	100	1	0.4715
13:55204534:T:C	50	100	0.93	0.03268
13:55204582:G:A	50	100	1	0.09586
13:55204660:C:T	50	100	1	0.2061
13:55204945:A:G	50	100	1	0.2208
13:55205396:C:T	50	100	1	0.3019
13:55205501:A:G	50	100	1	0.2502
13:55206006:T:C	50	100	1	0.4715
13:55206457:C:T	50	100	1	0.04739
13:55206632:A:T	50	98	1	0.2502
13:55207044:G:A	50	100	1	0.4713
13:55207165:C:T	50	100	0.99	0.2208
13:55207353:T:A	50	100	1	0.2055
13:55207360:T:A	50	100	1	0.2502
13:55207554:A:G	49	100	1	0.252
13:55207686:C:G	50	100	0.96	0.03976
13:55207711:T:C	50	100	1	0.2502
13:55208130:T:C	50	100	1	0.3223
13:55208884:C:T	50	100	1	0.2502
13:55208907:G:A	50	100	1	0.4564
13:55209109:C:T	50	100	1	0.2504
13:55209410:A:C	49	95.9	1	0.4559
13:55209992:C:A	50	100	1	0.2048
13:55210365:C:T	50	100	1	0.3241
13:55210438:A:T	50	100	0.99	0.07426
13:55210856:T:C	50	100	1	0.4817
13:55211350:C:G	50	100	0.97	0.04103
13:55211928:A:G	50	100	1	0.4815
13:55212163:C:A	50	100	1	0.3146
13:55212268:G:A	50	100	1	0.3143
13:55212607:A:G	50	100	1	0.3241
13:55212635:C:G	50	100	1	0.2208
13:55212820:C:A	50	100	1	0.471
13:55213110:G:A	50	98	1	0.2987
13:55213374:G:A	50	100	1	0.3034
13:55213761:G:A	50	100	1	0.1429
13:55213893:G:A	49	98	0.98	0.04503
13:55214024:G:A	50	100	1	0.2041
13:55214233:T:A	50	100	1	0.2208
13:55214810:T:A	50	100	1	0.3223
13:55216129:A:G	50	100	1	0.01743
13:55216500:C:G	50	100	1	0.2208
13:55216506:G:A	50	100	0.99	0.2204
13:55216596:A:G	50	100	1	0.2208
13:55216909:C:T	50	100	0.99	0.01216
13:55217265:G:A	50	100	1	0.3036
13:55217309:C:T	50	100	0.99	0.25
13:55217362:G:C	50	100	1	0.01725
13:55217770:A:C	50	100	1	0.3223
13:55217903:T:G	50	100	1	0.2041
13:55217936:G:A	50	100	1	0.25
13:55218113:C:T	50	100	1	0.3223
13:55218385:C:A	50	100	1	0.3034
13:55218758:C:A	50	100	0.98	0.06009
13:55218773:A:G	50	100	1	0.3223
13:55218805:T:C	50	100	1	0.3223
13:55218834:G:C	50	100	1	0.2055
13:55218859:G:A	50	100	1	0.2208
13:55219190:G:T	50	100	1	0.3219
13:55219639:C:T	50	100	0.95	0.08007
13:55219652:A:G	50	100	1	0.2041
13:55219896:A:G	50	100	1	0.01943
13:55219926:A:G	50	100	0.95	0.08043
13:55219950:T:C	50	100	1	0.3219
13:55219969:A:G	50	100	1	0.01943
13:55220091:A:C	50	100	1	0.2206
13:55220289:C:G	50	100	1	0.4715
13:55220302:C:T	50	100	1	0.2208
13:55220478:T:C	50	100	1	0.0187
13:55220546:G:T	50	100	1	0.4717
13:55220974:A:G	50	100	1	0.3217
13:55220980:T:G	50	100	1	0.2504
13:55221103:T:C	50	100	0.98	0.01598
13:55221452:T:C	50	100	0.93	0.03268
13:55221558:G:A	50	100	1	0.3139
13:55222555:C:T	50	100	1	0.4715
13:55222698:G:A	50	100	1	0.02505
13:55222716:A:G	50	100	1	0.2981
13:55222744:A:G	50	100	1	0.01943
13:55223266:C:A	50	100	1	0.03704
13:55223281:C:A	50	100	1	0.4713
13:55223899:C:T	50	100	1	0.2208
13:55223967:G:T	50	100	1	0.2042
13:55224071:T:C	50	100	1	0.4713
13:55224582:A:G	50	100	0.99	0.2059
13:55224707:C:T	50	100	1	0.4713
13:55224777:C:T	50	100	1	0.2208
13:55224916:C:T	50	100	1	0.25
13:55225278:A:G	50	100	1	0.3219
13:55225489:T:G	50	100	1	0.3219
13:55225996:T:A	50	100	1	0.3219
13:55226199:G:T	50	100	1	0.3219
13:55226257:C:T	50	100	1	0.3219
13:55226472:G:A	50	100	1	0.4713
13:55226573:A:C	50	100	1	0.303
13:55227535:G:A	50	100	1	0.2061
13:55227551:T:A	50	100	1	0.3219
13:55227640:G:T	50	100	1	0.3219
13:55228269:A:C	50	100	1	0.3219
13:55228272:A:C	50	100	1	0.25
13:55228555:C:T	50	100	1	0.25
13:55228585:C:T	50	100	1	0.3219
13:55228641:A:T	50	98	1	0.2208
13:55228677:T:C	50	100	1	0.09459
13:55228705:A:G	50	100	1	0.303
13:55228867:T:C	50	100	1	0.2208
13:55229383:G:A	50	100	1	0.4713
13:55229417:G:A	50	100	1	0.2208
13:55229445:T:G	50	100	1	0.01362
13:55229470:T:C	50	100	1	0.2061
13:55229517:C:T	50	100	1	0.3219
13:55229682:A:G	50	100	1	0.2044
13:55229763:T:G	50	100	1	0.25
13:55229770:G:A	50	100	1	0.3219
13:55230056:G:A	50	100	1	0.2061
13:55230520:G:A	50	100	1	0.1431
13:55231184:T:C	50	100	1	0.03722
13:55231470:T:C	50	100	1	0.3219
13:55231959:G:T	50	100	1	0.2498
13:55232398:C:A	50	100	1	0.2974
13:55232618:A:G	50	100	1	0.2204
13:55233221:A:G	50	98	1	0.471
13:55233461:G:A	50	100	1	0.01906
13:55233552:T:A	50	100	1	0.3217
13:55233947:A:T	50	100	1	0.01344
13:55233992:T:C	50	100	0.99	0.3027
13:55234204:G:A	50	100	0.99	0.2415
13:55234899:T:A	50	100	1	0.06028
13:55235357:T:C	50	100	0.99	0.2284
13:55235740:G:A	50	100	1	0.228
13:55236007:T:C	50	100	1	0.3375
13:55236061:C:A	50	100	1	0.3297
13:55236499:C:A	50	100	1	0.0167
13:55236555:C:G	50	100	1	0.2037
13:55236847:G:A	50	100	1	0.228
13:55236973:T:A	50	100	1	0.228
13:55237274:C:A	50	100	1	0.3181
13:55237510:G:C	50	100	1	0.2055
13:55238077:G:C	50	100	1	0.2306
13:55238178:A:G	50	100	1	0.06028
13:55238720:G:T	50	100	1	0.2259
13:55238806:C:G	50	100	1	0.4566
13:55238953:G:A	50	100	1	0.455
13:55239161:G:A	50	100	0.99	0.4564
13:55239392:A:C	50	100	0.99	0.09332
13:55239858:A:G	50	100	1	0.3134
13:55239941:C:T	50	100	1	0.01362
13:55240262:T:C	50	100	1	0.4537
13:55240265:A:G	50	100	1	0.4637
13:55241806:A:G	50	100	0.97	0.01888
13:55242007:C:T	50	100	1	0.4566
13:55242270:T:C	50	100	1	0.4564
13:55242830:G:T	50	100	1	0.4566
13:55242996:A:C	50	100	0.99	0.09423
13:55243054:G:A	50	100	1	0.2253
13:55243092:A:G	50	100	1	0.2284
13:55243274:C:A	50	100	1	0.4561
13:55243393:G:T	50	100	0.99	0.4415
13:55243767:T:C	50	100	1	0.2286
13:55243935:G:A	50	100	0.99	0.4504
13:55244025:G:C	50	100	0.99	0.3183
13:55244260:A:G	50	100	0.99	0.4524
13:55244492:T:C	50	100	0.97	0.408
13:55244555:A:G	50	100	0.98	0.4804
13:55244708:G:A	50	100	0.88	0.01707
13:55244716:G:C	50	100	0.99	0.1825
13:55245077:A:G	50	100	1	0.09441
13:55245454:T:A	50	100	0.99	0.2475
13:55246045:C:T	50	100	0.99	0.2182
13:55247317:G:A	50	100	1	0.4755
13:55247617:C:T	50	100	1	0.04829
13:55247747:C:T	50	100	0.99	0.02832
13:55247972:A:G	50	100	1	0.4746
13:55248017:T:C	50	100	1	0.4755
13:55248077:C:T	50	100	0.98	0.02869
13:55248106:A:T	50	100	1	0.0581
13:55248139:T:C	50	100	1	0.4666
13:55248336:C:T	50	100	0.98	0.2476
13:55248600:C:T	50	100	1	0.3221
13:55248602:C:A	50	100	1	0.1836
13:55248844:T:A	50	100	1	0.4751
13:55249157:A:G	50	100	1	0.2184
13:55249209:T:C	50	100	1	0.4751
13:55249471:G:A	50	100	1	0.4751
13:55249702:G:A	50	100	1	0.4751
13:55250070:T:C	50	100	1	0.03613
13:55250174:A:G	50	100	0.99	0.1843
13:55250369:C:G	50	100	0.99	0.15
13:55250846:G:A	50	100	1	0.4753
13:55250853:C:T	50	100	1	0.4749
13:55250856:G:A	50	100	1	0.4753
13:55250858:C:T	50	100	1	0.4749
13:55250879:A:G	50	100	1	0.4751
13:55250979:C:T	50	100	1	0.2179
13:55251042:T:G	50	100	1	0.1267
13:55251387:C:T	50	100	0.96	0.0187
13:55252320:T:C	50	100	1	0.4748
13:55252657:G:A	50	100	1	0.03577
13:55252768:C:T	50	100	1	0.01307
13:55252772:A:T	50	100	1	0.2478
13:55253096:A:G	50	100	1	0.3181
13:55253127:G:A	50	100	1	0.4749
13:55253427:G:C	50	100	0.99	0.02869
13:55253819:A:G	50	100	1	0.4828
13:55253899:C:T	50	100	1	0.4748
13:55253981:C:A	50	100	1	0.4828
13:55254541:C:T	50	100	1	0.218
13:55254605:G:T	50	100	1	0.2476
13:55256040:T:C	50	100	1	0.2476
13:55256041:T:C	50	100	1	0.4751
13:55256059:T:C	50	100	0.77	0.02578
13:55256688:T:C	50	100	0.99	0.07534
13:55256812:A:G	50	100	1	0.4826
13:55256957:T:G	50	100	1	0.1834
13:55257105:C:G	50	100	1	0.2182
13:55257685:G:A	50	100	0.99	0.1834
13:55257807:T:C	50	100	1	0.3221
13:55257944:A:G	50	100	1	0.218
13:55257957:T:A	50	100	1	0.4749
13:55258003:T:C	50	100	1	0.474
13:55258100:C:T	50	100	1	0.4744
13:55258504:C:T	50	98	1	0.4749
13:55258532:G:A	50	98	0.98	0.1206
13:55258981:G:A	50	100	1	0.03704
13:55259215:C:T	50	100	1	0.466
13:55259573:T:G	50	100	1	0.08987
13:55259593:T:C	50	100	1	0.218
13:55259918:C:T	50	100	1	0.09804
13:55260183:T:C	50	100	1	0.08914
13:55260350:A:G	50	100	0.97	0.02869
13:55260794:G:A	50	100	0.99	0.1202
13:55261050:C:T	50	100	1	0.3246
13:55261356:C:T	50	100	1	0.1836
13:55261548:G:T	50	100	1	0.04829
13:55261780:G:T	50	100	1	0.4748
13:55261978:G:A	50	100	1	0.218
13:55262168:T:C	50	100	1	0.3223
13:55262595:A:G	50	100	1	0.218
13:55262794:C:T	50	100	1	0.3223
13:55263130:T:A	50	100	1	0.2471
13:55263379:G:A	50	100	1	0.2471
13:55263868:T:C	50	100	1	0.4657
13:55264045:G:A	50	100	0.96	0.01924
13:55264124:T:G	50	100	0.99	0.1271
13:55264200:G:A	50	100	1	0.4744
13:55264467:G:A	50	100	1	0.2471
13:55264629:A:T	50	100	1	0.2121
13:55265265:C:T	50	100	1	0.4657
13:55265363:G:A	50	100	1	0.2471
13:55265722:A:C	50	100	0.98	0.05338
13:55265729:T:G	50	96	0.99	0.4036
13:55265731:G:T	50	100	0.99	0.04176
13:55265836:A:G	50	98	1	0.4657
13:55266043:G:A	50	100	1	0.4826
13:55266081:G:A	50	100	1	0.1948
13:55266289:C:T	50	98	1	0.4659
13:55266309:T:C	50	100	0.99	0.4824
13:55266445:A:G	50	100	0.96	0.03214
13:55266930:T:C	50	100	1	0.4826
13:55266968:G:A	50	100	1	0.4659
13:55267670:G:A	50	100	1	0.3223
13:55267803:C:T	50	100	1	0.3223
13:55267851:T:A	50	100	1	0.3224
13:55267922:A:G	50	100	1	0.4828
13:55268023:C:G	50	100	1	0.3223
13:55268157:G:C	50	100	1	0.2473
13:55268178:T:G	50	100	1	0.1836
13:55268244:G:A	50	100	1	0.264
13:55268456:T:C	50	100	1	0.4828
13:55268671:T:C	50	100	1	0.4657
13:55268752:G:A	50	100	1	0.3223
13:55268754:G:A	50	100	1	0.4659
13:55268782:C:T	50	100	1	0.4826
13:55268965:C:T	50	100	1	0.4826
13:55268998:A:G	50	100	1	0.09023
13:55269135:G:A	50	100	1	0.4818
13:55269324:G:A	50	100	0.99	0.482
13:55269439:T:C	50	100	0.99	0.07571
13:55269489:A:G	50	100	1	0.2177
13:55269971:G:A	50	100	0.99	0.08206
13:55270311:A:G	50	100	0.99	0.482
13:55270358:G:C	50	100	1	0.4653
13:55270441:C:T	50	100	1	0.4838
13:55270459:G:A	50	100	1	0.4644
13:55270562:C:A	50	100	1	0.4838
13:55270586:A:G	50	100	1	0.484
13:55270658:G:A	50	100	1	0.4846
13:55270968:C:T	50	100	1	0.4657
13:55270979:G:A	50	100	1	0.4844
13:55271025:A:G	50	100	1	0.02832
13:55271224:C:T	50	100	1	0.4842
13:55271225:A:G	50	100	1	0.4829
13:55271250:T:C	50	100	0.99	0.484
13:55271419:G:A	50	100	1	0.4835
13:55271468:A:C	50	100	1	0.4838
13:55271473:A:G	50	98	1	0.4833
13:55271479:C:T	50	100	1	0.4837
13:55271518:T:G	50	100	1	0.4651
13:55271529:G:T	50	100	1	0.4838
13:55271549:A:G	50	100	1	0.1772
13:55271594:G:T	50	100	1	0.1006
13:55271682:T:C	50	100	1	0.4837
13:55271688:A:T	50	100	1	0.01035
13:55271699:C:T	50	100	1	0.1267
13:55271742:G:T	50	100	1	0.01216
13:55271857:T:C	50	100	0.99	0.484
13:55271955:G:T	50	100	1	0.484
13:55272004:T:A	50	100	1	0.4837
13:55272150:T:A	50	100	1	0.4844
13:55272288:C:T	50	100	1	0.4651
13:55272439:C:A	50	100	1	0.4844
13:55272462:T:G	50	98	1	0.4601
13:55272531:A:T	50	96	0.98	0.4913
13:55272538:T:A	50	98	0.99	0.3112
13:55272539:A:T	50	98	0.97	0.4853
13:55272540:A:T	50	100	1	0.4651
13:55272620:T:C	50	100	1	0.1271
13:55272678:T:C	50	100	1	0.4813
13:55272679:C:T	50	100	0.66	0.02542
13:55272685:C:G	50	100	1	0.2467
13:55272776:C:T	50	100	1	0.4642
13:55272777:A:G	50	100	1	0.4651
13:55272862:A:G	50	100	1	0.484
13:55272924:T:C	50	100	1	0.4842
13:55273038:C:T	50	100	1	0.08824
13:55273080:C:T	50	100	1	0.4844
13:55273107:T:C	50	100	1	0.03704
13:55273308:G:A	50	100	1	0.05011
13:55273446:G:A	50	100	1	0.3226
13:55273474:G:A	50	100	1	0.4844
13:55273508:T:C	50	100	1	0.4844
13:55273610:C:G	50	100	1	0.4651
13:55273841:A:G	50	100	1	0.4844
13:55273856:T:C	50	100	1	0.4844
13:55273890:G:A	49	100	1	0.1265
13:55274552:G:T	50	100	1	0.08914
13:55274663:C:T	50	100	1	0.218
13:55274792:T:G	50	100	1	0.3223
13:55274937:G:C	50	100	1	0.4849
13:55274993:T:C	50	98	1	0.4844
13:55275143:C:T	50	100	1	0.4659
13:55275192:C:T	50	100	1	0.03704
13:55275419:C:T	50	100	1	0.01126
13:55275447:C:T	50	100	1	0.3223
13:55275648:G:A	50	100	1	0.4849
13:55275901:T:C	50	100	1	0.01126
13:55275922:G:A	50	100	1	0.4657
13:55275955:A:G	50	100	1	0.4657
13:55276241:G:A	50	100	1	0.03558
13:55276562:G:A	50	98	1	0.4648
13:55276665:A:G	50	100	1	0.466
13:55276843:G:T	50	100	1	0.4657
13:55277301:A:G	50	100	1	0.4849
13:55277830:G:T	50	100	1	0.01688
13:55277899:A:C	50	100	1	0.4657
13:55277963:T:C	50	100	1	0.02887
13:55278125:G:A	50	100	0.93	0.02923
13:55278384:G:T	50	100	1	0.218
13:55278447:G:A	50	100	1	0.05882
13:55278876:T:A	50	100	1	0.02814
13:55278916:A:G	50	100	1	0.2182
13:55279189:G:A	50	100	0.99	0.1777
13:55279208:A:G	50	100	1	0.02832
13:55279373:C:A	50	100	1	0.4657
13:55279632:T:C	50	100	1	0.177
13:55279639:A:G	50	100	1	0.1765
13:55279798:G:A	50	100	1	0.2469
13:55279831:A:G	50	100	1	0.4659
13:55279845:G:T	50	100	1	0.02869
13:55280060:G:A	50	100	1	0.01126
13:55280408:A:C	50	100	1	0.4657
13:55280569:A:G	50	100	1	0.1767
13:55280640:G:C	50	100	1	0.4657
13:55280769:G:A	50	100	1	0.4657
13:55280810:A:T	50	100	0.93	0.05792
13:55281528:C:A	50	100	1	0.2182
13:55281535:T:C	50	100	1	0.08824
13:55282536:C:T	50	100	0.99	0.24
13:55282927:C:T	50	100	1	0.465
13:55283223:C:A	50	100	0.95	0.0325
13:55283252:C:T	50	100	1	0.2469
13:55283253:G:A	50	100	1	0.08406
13:55283368:G:A	50	100	1	0.3223
13:55284380:T:C	50	100	1	0.2471
13:55284504:A:G	50	100	1	0.4769
13:55284584:A:G	50	98	1	0.1589
13:55284811:G:T	50	100	1	0.4771
13:55285142:A:G	50	100	1	0.2471
13:55285512:T:A	50	100	1	0.2471
13:55285669:T:C	50	100	1	0.08388
13:55285672:T:C	50	100	1	0.02869
13:55285724:G:A	50	100	1	0.04847
13:55285746:A:C	50	100	1	0.01688
13:55285877:T:C	50	100	1	0.1273
13:55285983:G:A	50	100	1	0.1265
13:55286100:T:C	50	100	1	0.2182
13:55286114:C:G	50	100	1	0.4697
13:55286605:A:G	50	100	1	0.02923
13:55286618:T:A	50	100	1	0.4659
13:55286759:T:C	50	100	1	0.1267
13:55286888:G:A	50	100	1	0.2475
13:55287020:T:C	50	100	1	0.2182
13:55287079:T:C	50	100	1	0.476
13:55287129:T:C	49	100	1	0.4771
13:55287691:A:G	50	100	1	0.03994
13:55287694:A:T	50	100	1	0.4769
13:55287705:T:C	50	100	0.99	0.1501
13:55288197:C:T	50	100	0.99	0.4769
13:55288364:C:T	50	100	1	0.2469
13:55288369:A:C	50	100	1	0.08969
13:55288689:C:A	50	100	1	0.4769
13:55288717:T:A	50	100	1	0.2182
13:55289400:C:G	50	100	1	0.4771
13:55289600:C:T	50	100	1	0.3221
13:55289602:A:G	50	100	1	0.1772
13:55289832:A:G	50	100	1	0.4657
13:55290058:T:C	50	100	1	0.2182
13:55290179:G:A	50	100	1	0.2402
13:55290204:C:T	50	100	1	0.4773
13:55290334:T:C	50	100	1	0.01362
13:55290441:T:C	50	98	1	0.4768
13:55290562:A:G	50	100	1	0.4769
13:55290589:G:T	50	100	1	0.05792
13:55290672:C:T	50	100	1	0.258
13:55290752:T:C	50	100	1	0.4769
13:55290982:T:C	50	100	1	0.4769
13:55291191:G:T	50	100	1	0.08805
13:55291278:A:C	50	100	1	0.4655
13:55291367:A:C	50	100	1	0.4657
13:55291379:A:G	50	100	1	0.4769
13:55291398:A:T	50	100	1	0.4653
13:55291403:G:A	50	100	1	0.4657
13:55291805:A:G	50	100	0.98	0.08932
13:55291915:A:T	50	100	1	0.4657
13:55292337:G:C	50	100	1	0.4657
13:55292669:A:G	50	100	1	0.4769
13:55292693:C:T	50	100	1	0.2182
13:55292706:A:G	50	100	1	0.4769
13:55292856:T:C	50	100	1	0.08951
13:55293284:G:A	50	100	1	0.05029
13:55293666:G:A	50	100	0.98	0.2182
13:55293847:G:A	50	100	1	0.3221
13:55293902:C:A	50	98	1	0.4769
13:55294078:C:G	50	100	1	0.4769
13:55294143:T:C	50	100	1	0.2182
13:55294335:T:G	50	100	0.94	0.02251
13:55294415:C:G	50	100	1	0.2469
13:55294674:A:G	50	100	1	0.1767
13:55294743:A:T	50	100	1	0.02832
13:55295169:T:C	50	100	1	0.02288
13:55295177:G:C	50	100	0.96	0.01797
13:55295251:T:G	50	100	0.97	0.0581
13:55295431:G:T	50	100	1	0.4657
13:55295460:C:G	50	100	0.98	0.07462
13:55295526:T:C	50	100	1	0.01362
13:55295808:C:T	50	100	1	0.4769
13:55295929:C:T	50	100	1	0.02832
13:55295930:C:T	50	100	1	0.2397
13:55296085:A:G	50	100	1	0.2471
13:55296154:C:T	50	100	1	0.4657
13:55296159:C:T	50	100	1	0.218
13:55296763:A:G	50	100	1	0.4657
13:55296848:G:A	49	100	1	0.4651
13:55296999:G:C	50	100	1	0.4655
13:55297716:C:T	50	100	1	0.2458
13:55298204:C:T	50	100	1	0.218
13:55298248:G:T	50	100	1	0.218
13:55298430:A:T	50	100	1	0.2471
13:55298890:A:C	50	100	1	0.3221
13:55299310:T:C	50	100	1	0.2471
13:55299344:A:G	50	100	1	0.2585
13:55299941:C:G	50	100	1	0.03994
13:55301149:G:T	50	100	1	0.2585
13:55301704:T:C	50	100	1	0.2182
13:55301721:C:T	50	100	1	0.3221
13:55302193:C:T	50	100	1	0.2182
13:55302204:C:A	50	100	1	0.2182
13:55302378:A:T	50	100	1	0.2584
13:55303021:T:C	39	97.4	0.92	0.01707
13:55303089:C:G	50	100	0.99	0.0423
13:55303895:C:T	50	100	1	0.2182
13:55303942:A:C	50	100	1	0.03704
13:55305209:C:T	50	100	1	0.2182
13:55305644:C:T	50	100	1	0.3221
13:55305656:A:C	50	100	1	0.2585
13:55305673:G:A	50	100	1	0.2397
13:55305728:T:A	50	100	1	0.2471
13:55306418:A:C	50	100	1	0.3183
13:55307489:T:C	50	100	0.99	0.1265
13:55307642:C:T	50	100	0.98	0.01362
13:55307707:G:A	50	98	0.79	0.0285
13:55307912:A:T	50	100	1	0.01307
13:55308452:C:T	50	100	1	0.1763
13:55308471:T:G	50	100	1	0.2584
13:55308811:T:C	50	100	1	0.01362
13:55309222:A:C	50	100	1	0.03704
13:55309285:A:G	50	100	1	0.2584
13:55309342:G:A	50	100	1	0.02814
13:55309547:A:C	50	100	1	0.2471
13:55309582:T:G	50	100	1	0.0443
13:55309624:G:T	50	100	1	0.2584
13:55309672:C:A	50	100	1	0.2179
13:55309840:G:A	50	100	1	0.1265
13:55310133:G:A	50	100	1	0.1767
13:55310215:G:A	50	100	0.96	0.2182
13:55310359:T:C	50	100	0.99	0.2582
13:55310381:G:C	50	100	1	0.08914
13:55310602:C:T	50	100	1	0.2186
13:55310903:T:C	50	100	1	0.2473
13:55311306:C:G	50	100	1	0.2469
13:55312195:A:C	50	100	1	0.3221
13:55312873:C:T	50	100	1	0.08932
13:55313242:A:C	50	100	1	0.4775
13:55313472:C:T	50	100	1	0.08932
13:55313627:A:G	50	98	1	0.2587
13:55313667:C:T	50	100	0.96	0.05955
13:55313878:G:T	50	100	1	0.2473
13:55313950:T:C	50	100	1	0.2184
13:55314157:G:A	50	100	1	0.1265
13:55314677:C:T	50	100	1	0.2585
13:55315249:G:A	50	100	1	0.2585
13:55316035:A:T	50	96	0.74	0.01852
13:55316185:A:C	50	100	1	0.2184
13:55316685:G:A	50	100	1	0.0138
13:55317008:C:A	50	100	1	0.03704
13:55317911:G:A	50	100	1	0.04847
13:55318114:A:G	49	100	1	0.2473
13:55318633:T:C	50	98	1	0.2475
13:55319492:A:G	50	100	1	0.2475
13:55319616:T:A	50	100	1	0.03722
13:55319842:A:G	50	100	1	0.08315
13:55320418:A:T	41	95.1	0.99	0.2371
13:55320539:A:G	41	97.6	0.81	0.03922
13:55320626:T:G	48	95.8	1	0.219
13:55320640:A:T	48	97.9	1	0.2587
13:55320840:T:G	50	100	1	0.1006
13:55320923:T:A	50	100	1	0.2228
13:55320991:C:A	48	97.9	1	0.2596
13:55321195:C:T	49	98	1	0.2188
13:55321471:T:C	50	100	1	0.2585
13:55321824:G:A	50	100	1	0.2003
13:55322224:A:C	49	100	1	0.2473
13:55322573:A:G	50	100	1	0.05011
13:55322757:A:C	50	100	1	0.2182
13:55323658:G:A	50	100	1	0.4771
13:55323697:A:G	50	100	1	0.2473
13:55323727:A:G	50	100	0.99	0.08279
13:55323859:T:G	50	100	1	0.2584
13:55323984:C:G	49	100	1	0.2473
13:55324124:T:C	50	100	1	0.2473
13:55324186:A:G	50	100	1	0.2473
13:55324357:T:C	50	100	1	0.2473
13:55324530:T:G	50	98	1	0.2473
13:55324691:G:A	50	100	1	0.2582
13:55324746:A:G	50	100	1	0.03867
13:55324784:A:G	50	100	1	0.2177
13:55324882:T:C	50	100	1	0.2182
13:55324996:G:A	50	100	0.95	0.0325
13:55325878:A:G	50	100	1	0.2473
13:55326472:T:A	50	100	1	0.2182
13:55326658:C:T	50	100	0.94	0.03232
13:55326847:C:T	50	100	1	0.2473
13:55326865:G:A	50	100	0.9	0.01888
13:55326871:A:G	50	100	1	0.2513
13:55327148:A:T	50	100	1	0.2473
13:55327302:G:A	50	100	1	0.1498
13:55327796:A:T	50	100	1	0.2513
13:55328061:A:T	50	100	1	0.2473
13:55328077:G:T	50	100	0.98	0.08279
13:55328294:A:G	50	100	0.98	0.01707
13:55328349:T:C	50	100	1	0.2072
13:55328403:G:A	50	100	1	0.1264
13:55328744:A:G	50	100	1	0.1265
13:55328892:C:T	50	100	1	0.2476
13:55329113:C:T	49	100	1	0.2473
13:55329285:C:T	50	100	1	0.1494
13:55329342:T:C	50	100	1	0.3226
13:55329615:G:A	50	100	0.95	0.03141
13:55329663:C:T	50	100	1	0.219
13:55329805:C:T	50	100	1	0.3179
13:55329835:C:T	50	98	1	0.0285
13:55329884:C:A	50	80	0.97	0.4147
13:55329888:A:C	50	100	1	0.03722
13:55330123:G:A	50	100	1	0.1491
13:55330189:G:T	50	100	1	0.2473
13:55330242:C:G	50	100	1	0.2473
13:55330365:A:G	50	100	1	0.2473
13:55330674:A:G	50	100	1	0.04847
13:55331001:A:G	50	100	1	0.2184
13:55331014:T:C	50	100	1	0.2513
13:55331150:T:C	50	100	1	0.2473
13:55331167:T:C	50	100	1	0.03922
13:55331588:T:C	50	100	0.99	0.01362
13:55332202:T:C	50	100	1	0.08896
13:55332346:T:G	50	100	1	0.01126
13:55333351:T:C	50	98	0.99	0.1767
13:55333754:G:A	50	100	1	0.05029
13:55333842:G:C	50	100	0.97	0.07226
13:55333861:G:A	50	100	0.99	0.04121
13:55334236:G:A	50	100	1	0.2471
13:55334854:C:A	50	100	1	0.2398
13:55334859:C:T	50	98	0.91	0.01888
13:55334861:C:T	50	100	0.97	0.02505
13:55334960:C:T	50	100	1	0.2473
13:55334990:A:G	50	100	0.91	0.01834
13:55335008:C:T	50	100	0.94	0.02251
13:55335088:G:A	50	100	1	0.2471
13:55335175:T:C	50	100	1	0.09005
13:55335495:G:A	50	100	1	0.2511
13:55336051:G:A	50	100	1	0.4553
13:55336189:A:T	50	98	1	0.2505
13:55336281:G:T	50	98	1	0.2505
13:55336283:A:G	50	98	1	0.2082
13:55336959:G:A	50	100	1	0.01271
13:55336977:T:C	50	100	1	0.3241
13:55336994:T:C	50	98	1	0.2398
13:55337051:C:T	50	100	0.99	0.1569
13:55337376:G:A	50	100	1	0.2397
13:55338093:A:G	50	100	1	0.2406
13:55338254:A:G	47	78.7	0.76	0.1273
13:55338256:A:G	42	81	0.74	0.08987
13:55338497:A:C	50	100	1	0.3237
13:55338919:A:C	50	100	1	0.2208
13:55339012:C:A	50	100	1	0.2436
13:55340213:T:G	50	98	1	0.3871
13:55340309:C:A	50	98	1	0.3871
13:55340638:G:A	50	100	1	0.1719
13:55340873:A:G	50	100	1	0.3831
13:55340989:A:G	50	100	1	0.0581
13:55341269:G:T	50	98	0.99	0.3873
13:55341311:G:A	50	100	1	0.1719
13:55341443:C:T	50	100	1	0.2104
13:55341495:T:C	50	100	1	0.04267
13:55341835:T:C	50	100	1	0.1719
13:55342643:A:T	50	100	0.99	0.3869
13:55342759:C:A	50	100	1	0.3869
13:55343301:G:C	50	100	1	0.1719
13:55343381:T:C	50	98	1	0.3869
13:55343565:G:T	49	100	0.9	0.0374
13:55343911:T:C	50	100	1	0.3869
13:55343999:A:G	50	100	1	0.01398
13:55344649:G:A	50	100	1	0.3829
13:55345633:A:G	50	100	1	0.1721
13:55345891:A:G	50	100	1	0.1721
13:55346236:C:G	50	100	1	0.09005
13:55346551:C:T	50	100	1	0.3833
13:55346679:G:C	50	100	1	0.3831
13:55347724:G:A	50	100	1	0.1721
13:55347831:A:G	50	100	1	0.3842
13:55347849:T:C	50	100	1	0.3871
13:55348124:T:G	50	100	1	0.2801
13:55348472:C:G	50	100	1	0.3831
13:55348638:T:C	50	98	1	0.1721
13:55348745:T:G	50	100	1	0.02215
13:55348910:T:G	50	100	1	0.1721
13:55349457:G:A	50	100	1	0.3831
13:55349618:T:G	50	100	1	0.2104
13:55349642:T:G	50	100	1	0.05737
13:55349795:T:C	50	100	1	0.3831
13:55349817:A:C	50	100	1	0.3871
13:55349878:T:C	50	100	0.99	0.3836
13:55349879:A:G	50	100	1	0.3873
13:55350412:G:A	50	100	1	0.3831
13:55350662:T:A	50	100	1	0.1754
13:55350820:G:A	50	100	1	0.3831
13:55350897:T:C	50	100	1	0.388
13:55351063:A:C	50	100	0.99	0.05937
13:55351112:T:C	50	100	1	0.06173
13:55351207:T:C	50	98	0.83	0.04248
13:55351279:G:T	50	100	0.98	0.01198
13:55351311:C:A	50	90	1	0.3889
13:55351486:A:C	50	100	1	0.1721
13:55351847:A:C	50	100	0.99	0.1643
13:55352028:T:G	46	84.8	1	0.2101
13:55352094:C:G	49	95.9	0.99	0.2122
13:55352229:A:G	48	95.8	1	0.1721
13:55352291:A:G	50	98	1	0.3833
13:55352502:G:T	50	100	0.99	0.3831
13:55352642:G:A	50	100	0.99	0.3833
13:55352817:G:A	50	100	1	0.01235
13:55353388:T:G	50	100	1	0.1756
13:55353389:A:C	50	100	1	0.1756
13:55353927:T:G	49	100	1	0.1182
13:55354096:C:T	50	100	1	0.1756
13:55354490:C:A	50	100	1	0.01797
13:55354731:G:T	50	98	1	0.01398
13:55355599:C:T	50	100	1	0.3871
13:55355817:A:G	50	100	1	0.01688
13:55355951:C:A	50	100	1	0.1723
13:55355978:C:A	50	100	1	0.1725
13:55356127:T:C	50	100	1	0.3871
13:55356136:A:G	50	100	1	0.3871
13:55356204:C:A	50	100	1	0.0581
13:55357242:T:C	50	100	1	0.3871
13:55357289:A:C	50	100	1	0.09096
13:55357458:C:T	50	100	0.96	0.01852
13:55357523:A:C	50	100	1	0.2099
13:55357803:C:T	50	100	1	0.1752
13:55358334:T:C	50	100	1	0.3831
13:55358670:T:A	50	100	1	0.1725
13:55358715:C:A	50	100	1	0.3871
13:55358868:A:G	50	100	0.99	0.3836
13:55359079:G:A	50	100	0.96	0.07444
13:55359336:T:A	50	100	1	0.05683
13:55359458:G:C	50	100	1	0.3869
13:55359831:A:G	50	100	1	0.3869
13:55360022:A:G	50	100	1	0.1725
13:55360225:T:C	50	100	1	0.04321
13:55360275:G:A	50	92	0.99	0.2406
13:55360327:G:A	50	100	1	0.3869
13:55360377:C:T	50	100	1	0.0216
13:55360531:A:G	50	100	1	0.3829
13:55360721:C:G	50	100	1	0.3869
13:55360794:A:G	50	100	1	0.04321
13:55360872:A:G	50	100	1	0.388
13:55360945:T:A	50	100	1	0.3829
13:55361236:T:C	50	98	0.98	0.06645
13:55361453:G:A	50	100	1	0.3885
13:55361536:G:T	50	100	1	0.3871
13:55361766:C:G	50	100	1	0.3871
13:55361782:G:A	50	100	1	0.3871
13:55362166:C:T	50	100	1	0.376
13:55362350:A:G	50	100	1	0.3871
13:55362427:T:A	50	100	1	0.3871
13:55362468:A:G	50	100	1	0.3871
13:55362952:C:T	50	100	1	0.3831
13:55363059:C:A	50	100	1	0.3871
13:55363198:A:G	50	100	1	0.3876
13:55363211:C:T	50	100	1	0.341
13:55363513:C:A	50	100	1	0.3871
13:55363571:C:T	50	100	1	0.3876
13:55363692:A:G	50	92	0.98	0.3929
13:55364243:A:T	50	100	0.95	0.02705
13:55364275:A:G	50	100	1	0.02215
13:55364314:T:A	50	96	0.99	0.3869
13:55364444:A:G	50	100	0.99	0.1104
13:55364505:T:C	50	100	1	0.3834
13:55364510:C:G	50	100	0.95	0.02233
13:55364910:C:T	46	97.8	1	0.3871
13:55365436:G:C	50	100	1	0.1728
13:55365527:T:C	50	98	1	0.3871
13:55366033:G:A	50	100	1	0.3873
13:55366174:G:T	50	100	1	0.175
13:55366246:A:G	50	100	1	0.3873
13:55366261:C:T	50	100	1	0.04321
13:55366438:T:C	50	100	1	0.2032
13:55367374:C:T	50	100	1	0.3838
13:55367435:A:T	50	98	0.99	0.03232
13:55367485:C:T	50	100	1	0.3873
13:55368812:A:G	50	100	1	0.3876
13:55368906:C:T	50	100	0.99	0.04267
13:55369143:C:T	49	100	1	0.1734
13:55369465:T:G	50	100	1	0.3873
13:55369547:C:A	50	100	1	0.3833
13:55369935:T:A	50	100	1	0.3873
13:55369944:T:A	50	100	1	0.1727
13:55370035:A:T	50	100	1	0.3873
13:55370051:T:C	50	100	1	0.1727
13:55370544:T:C	50	100	1	0.3873
13:55371156:A:C	49	100	1	0.1727
13:55371229:T:A	50	100	1	0.1727
13:55371694:G:A	50	100	1	0.1748
13:55372017:T:C	50	100	1	0.3834
13:55372052:A:G	50	100	1	0.3833
13:55372105:G:A	50	100	1	0.0216
13:55372303:A:G	50	100	1	0.2101
13:55372446:G:A	50	100	1	0.01216
13:55372777:C:G	50	100	1	0.07607
13:55372957:T:C	50	100	1	0.1727
13:55373557:T:C	50	100	1	0.2033
13:55373715:C:G	50	100	1	0.0216
13:55374066:G:T	50	100	1	0.3833
13:55374655:T:C	50	100	1	0.3873
13:55376122:A:G	50	100	0.99	0.3833
13:55376360:T:C	50	100	0.99	0.3873
13:55377421:C:G	50	100	0.99	0.06209
13:55377511:G:T	50	98	0.99	0.3825
13:55377603:G:C	48	89.6	0.99	0.3862
13:55377663:A:C	49	100	0.98	0.3825
13:55377716:A:C	50	100	0.99	0.1652
13:55377970:T:C	50	100	0.99	0.01325
13:55378340:T:G	50	100	0.99	0.1727
13:55378341:G:C	50	100	0.98	0.1727
13:55379417:A:G	50	98	0.98	0.03141
13:55379564:T:C	50	100	1	0.1175
13:55379576:T:A	50	100	1	0.09041
13:55379881:T:C	50	100	0.99	0.3422
13:55380001:G:A	50	98	1	0.3435
13:55380781:G:A	50	100	1	0.3424
13:55381192:C:T	50	100	1	0.1294
13:55381219:T:C	50	100	1	0.1578
13:55381288:A:G	50	100	1	0.1294
13:55382008:G:A	50	100	1	0.3428
13:55382673:C:A	50	100	1	0.1294
13:55383017:C:A	50	100	1	0.3431
13:55383636:G:A	50	100	0.99	0.1714
13:55383857:C:T	50	100	0.99	0.1705
13:55384064:C:T	50	100	1	0.3422
13:55384200:A:C	50	100	1	0.3422
13:55384241:G:A	50	98	1	0.1501
13:55384637:G:A	50	100	1	0.183
13:55384710:G:A	50	100	0.99	0.1293
13:55384814:A:C	50	100	1	0.342
13:55384823:C:T	50	100	1	0.3431
13:55384960:C:T	50	100	1	0.3439
13:55385034:T:C	50	100	1	0.1293
13:55385091:A:G	50	100	1	0.3415
13:55385237:G:A	50	100	1	0.1284
13:55385817:G:A	50	100	0.99	0.1572
13:55386365:C:T	50	100	1	0.3422
13:55386441:T:C	50	100	1	0.13
13:55386747:A:G	50	100	1	0.3426
13:55386917:T:A	50	100	1	0.3437
13:55386999:C:T	50	100	1	0.3422
13:55387283:C:T	50	100	1	0.3437
13:55387959:T:C	50	100	1	0.1839
13:55388134:G:A	50	100	1	0.03649
13:55388368:A:G	50	100	1	0.01725
13:55388763:T:C	50	100	1	0.3422
13:55388982:T:C	50	100	1	0.3422
13:55389215:T:A	50	100	1	0.3437
13:55389610:T:C	49	100	1	0.03649
13:55389795:A:G	50	100	1	0.3424
13:55390316:T:A	50	100	1	0.3422
13:55390380:A:T	50	100	1	0.0118
13:55390579:C:A	50	100	1	0.3428
13:55390592:C:T	50	100	1	0.1294
13:55390683:A:G	50	98	1	0.1176
13:55390944:C:T	50	100	1	0.3415
13:55391531:T:C	50	100	1	0.3422
13:55392083:C:T	50	100	1	0.3422
13:55392804:T:A	50	100	1	0.01307
13:55392833:T:G	50	100	1	0.3437
13:55393512:A:G	50	100	1	0.3422
13:55393618:G:T	50	100	1	0.01725
13:55393673:A:G	50	100	1	0.2148
13:55393928:C:T	50	100	1	0.3422
13:55394050:C:A	50	100	1	0.2153
13:55394503:A:G	50	100	1	0.2148
13:55394660:A:G	50	100	1	0.1269
13:55394693:A:G	50	100	1	0.01816
13:55394753:A:G	50	100	0.99	0.2402
13:55395391:G:A	50	100	1	0.3422
13:55395635:T:G	50	100	1	0.1189
13:55396220:C:T	50	100	1	0.07589
13:55396254:G:A	50	100	1	0.3422
13:55396598:T:C	50	100	1	0.3422
13:55396613:C:T	49	100	1	0.03649
13:55396862:G:T	50	100	1	0.3422
13:55396933:A:G	50	100	0.99	0.2104
13:55397048:A:G	50	100	1	0.3422
13:55397448:T:A	50	100	1	0.1082
13:55397973:A:C	50	100	1	0.05465
13:55398293:G:C	50	100	1	0.3422
13:55398415:T:G	50	100	1	0.01725
13:55399064:T:A	50	100	1	0.3422
13:55399151:T:C	50	100	1	0.1294
13:55399487:C:A	50	100	1	0.3426
13:55399522:A:G	50	100	1	0.158
13:55399699:C:T	50	100	1	0.0216
13:55399905:G:A	50	100	1	0.1836
13:55400190:T:C	50	98	0.82	0.02723
13:55400616:T:G	50	100	1	0.02179
13:55400980:A:G	50	100	1	0.3422
13:55401213:T:C	50	100	1	0.05392
13:55401375:C:T	50	100	1	0.3422
13:55401376:A:G	50	100	0.98	0.03322
13:55401447:G:A	50	100	1	0.3355
13:55401479:G:A	50	100	0.97	0.05719
13:55401514:T:C	50	100	1	0.3437
13:55402129:T:A	50	100	0.95	0.02288
13:55402673:A:G	50	100	0.86	0.03867
13:55402850:A:G	50	100	1	0.02179
13:55403265:T:C	50	100	1	0.3422
13:55403301:C:G	50	100	1	0.1173
13:55403458:T:A	50	100	1	0.3422
13:55403549:G:A	50	100	1	0.3439
13:55404024:C:G	50	100	1	0.01307
13:55404279:G:A	50	100	1	0.0216
13:55405727:C:T	50	100	1	0.1189
13:55405839:T:C	50	100	1	0.3426
13:55405982:C:G	50	100	1	0.08914
13:55406060:C:T	50	100	1	0.09023
13:55406494:T:A	50	100	1	0.2151
13:55406620:A:T	50	100	1	0.3437
13:55406621:C:A	50	98	1	0.3413
13:55406778:C:T	50	100	1	0.3422
13:55406985:A:G	50	100	1	0.3422
13:55407041:C:A	50	100	1	0.3422
13:55407338:G:C	50	100	1	0.1187
13:55407444:A:G	50	100	1	0.3437
13:55407825:G:C	50	100	1	0.3422
13:55408283:A:G	50	100	1	0.3426
13:55408442:A:G	50	100	1	0.3422
13:55409003:C:T	50	100	1	0.1187
13:55409239:G:C	50	100	1	0.1267
13:55409321:T:C	50	100	1	0.3422
13:55409432:T:C	50	100	1	0.3439
13:55409654:G:A	50	100	1	0.3422
13:55409893:T:C	50	100	1	0.1082
13:55410127:G:A	50	100	1	0.3455
13:55410444:G:A	50	100	1	0.3422
13:55410572:G:A	50	100	1	0.05846
13:55410809:T:C	50	100	1	0.3422
13:55410861:C:T	50	100	0.99	0.1532
13:55411477:C:T	50	100	1	0.3408
13:55411963:C:T	50	100	1	0.2153
13:55412301:G:A	50	100	1	0.1294
13:55412940:A:T	50	100	1	0.03649
13:55413371:T:C	50	100	1	0.3422
13:55413381:A:C	50	100	1	0.3422
13:55413908:A:G	50	100	1	0.3422
13:55414024:T:C	50	100	1	0.3437
13:55414084:C:G	50	100	1	0.1187
13:55414123:A:G	50	100	1	0.3426
13:55414384:A:G	50	100	1	0.3422
13:55414474:A:G	50	100	0.99	0.3426
13:55414502:A:C	50	100	0.99	0.1538
13:55414688:G:T	50	100	1	0.3437
13:55414845:T:A	50	100	1	0.158
13:55415298:A:G	49	98	1	0.3422
13:55415648:G:T	50	100	1	0.3422
13:55416267:C:G	50	100	1	0.1294
13:55416402:T:C	50	100	1	0.3446
13:55416450:T:C	50	98	1	0.3422
13:55416535:A:T	50	100	1	0.3422
13:55416651:A:G	50	100	1	0.3422
13:55416828:A:T	50	100	1	0.3422
13:55416980:T:G	50	100	1	0.171
13:55417230:C:A	50	100	1	0.1294
13:55417438:A:G	50	100	1	0.3422
13:55417483:T:A	50	100	1	0.05392
13:55417509:T:C	50	100	1	0.3428
13:55418026:T:A	50	100	1	0.3424
13:55418643:T:A	50	100	1	0.3437
13:55418676:T:C	50	100	1	0.03649
13:55419259:A:G	50	100	1	0.3422
13:55419570:G:A	50	100	1	0.05919
13:55419705:C:T	50	100	1	0.3422
13:55419937:T:C	50	100	1	0.3437
13:55420270:A:T	50	100	1	0.3433
13:55420382:T:C	50	100	1	0.3422
13:55420647:G:T	50	100	1	0.3422
13:55420855:A:T	50	100	1	0.344
13:55421140:G:A	50	98	1	0.3439
13:55421152:A:C	50	100	1	0.05846
13:55421541:T:C	50	98	1	0.3424
13:55421579:T:A	50	100	1	0.1187
13:55421663:T:G	50	100	1	0.13
13:55421736:A:T	50	100	1	0.02614
13:55422086:T:A	50	100	1	0.3424
13:55422110:A:G	50	100	1	0.3422
13:55422174:C:T	50	100	1	0.3424
13:55422354:A:G	50	100	1	0.342
13:55422644:T:C	50	98	1	0.3422
13:55422801:A:G	50	100	1	0.3424
13:55422946:T:A	50	100	1	0.215
13:55422978:C:T	50	100	1	0.1834
13:55423013:T:C	50	100	1	0.1583
13:55423646:G:A	50	100	1	0.1293
13:55423667:G:A	50	100	1	0.158
13:55424472:T:C	50	100	1	0.3424
13:55424513:G:A	50	100	1	0.3431
13:55424793:G:A	50	100	1	0.2151
13:55425002:A:G	50	100	1	0.01162
13:55425072:A:G	50	100	1	0.346
13:55425074:A:G	50	100	1	0.1294
13:55425357:T:C	50	100	1	0.1289
13:55425443:T:C	50	100	1	0.3413
13:55425492:A:C	50	98	1	0.3431
13:55425531:T:C	50	100	1	0.3326
13:55425601:T:A	50	100	1	0.343
13:55425665:G:A	50	100	1	0.08787
13:55425903:A:T	50	100	0.99	0.3351
13:55426252:T:G	50	100	1	0.333
13:55426487:G:C	50	100	1	0.05428
13:55426964:C:A	50	100	1	0.1256
13:55427439:T:A	50	98	1	0.333
13:55427714:A:G	50	100	0.99	0.3333
13:55427731:G:C	50	100	1	0.1908
13:55427792:T:C	48	97.9	0.95	0.0463
13:55428224:G:A	50	98	1	0.1153
13:55428228:C:G	50	100	1	0.342
13:55428348:G:C	50	100	1	0.3332
13:55428572:T:C	50	100	1	0.01816
13:55429420:T:C	50	100	1	0.2082
13:55429515:G:A	50	98	0.84	0.03958
13:55429700:A:G	49	100	1	0.1171
13:55429934:C:T	50	100	1	0.05447
13:55430116:G:C	50	100	1	0.3422
13:55430130:A:G	50	100	1	0.3332
13:55430187:T:C	50	100	1	0.05537
13:55430340:T:C	50	100	1	0.3332
13:55430344:C:T	50	100	0.99	0.03667
13:55430844:A:G	50	100	1	0.3332
13:55430873:C:T	50	100	1	0.3426
13:55431435:A:G	50	100	1	0.03686
13:55431556:C:G	50	100	1	0.1155
13:55431576:A:G	50	100	1	0.3341
13:55431728:G:A	50	100	1	0.1247
13:55431965:G:A	50	100	1	0.3332
13:55432297:T:C	50	100	1	0.3332
13:55432416:T:C	50	100	1	0.3333
13:55432673:A:G	50	100	1	0.3422
13:55432794:G:A	50	100	1	0.3431
13:55432845:A:G	50	100	1	0.3335
13:55433003:C:T	50	100	1	0.3332
13:55433906:A:T	50	100	1	0.3332
13:55434727:C:T	50	100	1	0.02106
13:55434756:A:G	50	100	0.99	0.3357
13:55434831:T:C	50	100	0.97	0.0118
13:55435077:C:G	50	100	1	0.3333
13:55435187:A:G	50	98	1	0.203
13:55435229:C:G	50	100	1	0.2077
13:55435262:A:T	50	100	1	0.02124
13:55435759:C:T	50	100	1	0.2119
13:55435987:G:A	50	100	1	0.3335
13:55436004:G:C	50	100	1	0.07789
13:55436112:C:T	50	100	1	0.3335
13:55436115:T:C	50	100	1	0.3335
13:55437121:G:A	50	100	1	0.3337
13:55437197:C:A	50	100	1	0.2551
13:55437200:C:G	50	100	1	0.3335
13:55437202:A:G	50	100	1	0.08987
13:55437293:A:G	50	100	1	0.246
13:55437335:A:G	50	100	1	0.01253
13:55437431:C:T	50	100	1	0.13
13:55437447:G:A	50	100	1	0.3335
13:55437521:G:A	50	100	1	0.3335
13:55437583:C:G	50	100	1	0.3335
13:55437591:A:C	50	100	1	0.3335
13:55437598:A:G	50	100	1	0.07407
13:55437831:A:T	50	98	0.78	0.03885
13:55438348:C:T	50	100	1	0.3426
13:55438415:G:A	50	100	1	0.3426
13:55438448:C:T	50	100	1	0.3435
13:55438544:A:G	50	100	1	0.3337
13:55438602:A:G	50	100	1	0.344
13:55438683:G:T	50	100	1	0.02124
13:55439060:C:T	50	100	1	0.3332
13:55439583:T:A	50	100	1	0.07789
13:55439745:A:G	50	100	1	0.2551
13:55439970:G:T	50	98	1	0.3333
13:55440086:T:C	50	100	1	0.01162
13:55440490:A:G	50	100	1	0.2476
13:55441079:G:A	50	100	1	0.3332
13:55441272:T:C	50	100	1	0.3422
13:55441402:A:G	50	100	1	0.3333
13:55441569:A:T	50	100	0.99	0.07789
13:55441808:C:A	50	100	1	0.01307
13:55442279:G:A	50	100	1	0.2478
13:55442770:T:G	49	100	0.98	0.1834
13:55442863:A:T	50	100	1	0.02106
13:55442927:A:G	50	100	1	0.3413
13:55442939:G:A	50	100	1	0.321
13:55442957:T:G	50	100	1	0.321
13:55443008:A:G	50	100	0.99	0.02052
13:55443206:A:C	50	98	1	0.01779
13:55443213:A:C	49	100	1	0.343
13:55443320:A:T	50	100	1	0.3272
13:55443547:G:A	50	100	1	0.01434
13:55443942:A:G	50	100	1	0.246
13:55444286:C:T	50	100	1	0.0167
13:55444869:T:C	50	100	1	0.01471
13:55444936:T:A	50	100	1	0.05465
13:55445113:T:C	50	100	1	0.01307
13:55445608:G:A	50	100	1	0.09586
13:55445756:A:G	50	100	1	0.1089
13:55445820:G:T	50	100	1	0.01434
13:55446082:C:T	50	100	1	0.03686
13:55446098:C:T	50	100	1	0.01434
13:55446277:A:G	50	100	1	0.01489
13:55446347:A:G	49	93.9	0.99	0.08914
13:55446568:A:G	50	100	1	0.01688
13:55447050:G:A	50	100	1	0.05846
13:55447081:C:T	50	100	0.98	0.1425
13:55447167:A:G	50	100	1	0.01434
13:55447447:G:A	50	100	1	0.01434
13:55447840:C:T	50	100	1	0.1314
13:55448222:A:G	50	100	1	0.09586
13:55448967:C:T	50	100	1	0.0167
13:55449358:G:C	50	100	1	0.03686
13:55449609:A:G	50	100	1	0.05447
13:55449619:T:G	50	100	1	0.03686
13:55449620:T:C	50	100	1	0.03704
13:55450063:C:T	50	100	0.92	0.01598
13:55450306:G:A	50	100	1	0.03322
13:55450520:A:C	50	100	1	0.2462
13:55450810:G:T	50	100	1	0.344
13:55452232:C:T	50	100	1	0.02306
13:55453521:G:C	50	100	1	0.05447
13:55454099:T:C	50	100	1	0.05447
13:55454408:T:A	50	100	1	0.03195
13:55454510:A:G	50	100	1	0.03304
13:55455914:T:C	50	100	1	0.05447
13:55456415:A:C	50	100	1	0.09532
13:55456873:T:G	50	100	1	0.03322
13:55458287:T:C	50	100	0.98	0.1429
13:55458517:C:T	50	100	0.93	0.02197
13:55459038:A:T	50	100	0.98	0.1431
13:55459542:G:A	50	100	1	0.03304
13:55460120:A:G	50	100	1	0.1558
13:55460367:G:T	50	100	1	0.03304
13:55460518:A:T	50	100	1	0.05465
13:55461102:C:T	50	100	1	0.09532
13:55461316:T:C	50	100	1	0.01107
13:55462137:A:G	50	100	1	0.1538
13:55462179:A:C	50	100	1	0.2462
13:55462723:C:T	50	100	1	0.05447
13:55462888:T:C	50	100	1	0.02251
13:55463032:G:A	50	100	1	0.2484
13:55463894:G:C	50	100	1	0.03304
13:55464118:A:G	50	100	1	0.2462
13:55465247:T:G	50	100	0.93	0.03322
13:55466567:G:A	50	100	1	0.08951
13:55466872:C:T	50	100	1	0.03304
13:55467322:A:T	50	100	1	0.3442
13:55467841:T:G	50	100	1	0.03304
13:55468711:C:G	50	100	0.99	0.03577
13:55468960:C:T	50	100	1	0.01743
13:55469250:G:A	50	100	1	0.08951
13:55469379:A:G	50	100	1	0.1038
13:55469869:A:G	50	100	1	0.2464
13:55470449:A:T	50	100	1	0.05519
13:55471052:G:A	50	100	1	0.01743
13:55471312:C:T	50	100	1	0.09532
13:55472586:C:T	50	100	1	0.01816
13:55472870:G:A	50	100	1	0.05447
13:55474236:T:C	50	100	1	0.03304
13:55474459:T:C	50	100	1	0.02106
13:55474609:T:C	50	100	1	0.03686
13:55474748:C:T	50	100	1	0.08951
13:55474876:C:T	50	100	1	0.01743
13:55476074:A:G	50	100	1	0.3468
13:55476191:C:T	50	100	1	0.2544
13:55476584:T:A	50	100	1	0.2518
13:55476596:C:A	50	100	1	0.05755
13:55478082:G:A	50	100	1	0.2544
13:55478425:G:A	50	100	1	0.3466
13:55479099:G:T	50	100	1	0.2516
13:55479405:T:C	50	100	1	0.02106
13:55479431:T:C	50	100	1	0.03577
13:55479441:T:C	50	100	1	0.03232
13:55479464:A:G	50	100	0.97	0.05501
13:55480394:A:G	50	100	0.97	0.05828
13:55480453:A:G	50	100	1	0.2464
13:55480817:A:G	50	100	0.99	0.0345
13:55480986:T:A	50	100	1	0.2516
13:55481105:A:G	50	100	1	0.02433
13:55481160:G:A	50	100	1	0.2516
13:55481328:A:G	50	100	0.99	0.1672
13:55481405:G:A	50	100	1	0.05465
13:55481673:C:T	50	100	1	0.05465
13:55482046:T:C	50	100	0.98	0.03304
13:55482315:G:A	50	100	1	0.2464
13:55482402:T:C	50	100	1	0.2464
13:55482639:T:C	50	100	1	0.3464
13:55482848:G:A	50	100	1	0.3419
13:55482886:T:C	50	100	1	0.0138
13:55482971:A:G	50	100	1	0.2516
13:55483053:C:G	50	100	1	0.3464
13:55483430:G:A	50	100	1	0.2466
13:55484577:G:A	50	100	1	0.2464
13:55484808:C:T	50	100	1	0.09023
13:55485102:C:A	50	100	1	0.2516
13:55485445:G:A	50	100	1	0.03286
13:55485604:T:C	50	100	1	0.2516
13:55485781:A:G	50	100	1	0.02415
13:55486190:C:G	50	100	1	0.2516
13:55486403:T:A	50	100	1	0.2516
13:55486543:G:A	50	100	1	0.1558
13:55486578:T:A	50	100	1	0.08842
13:55486717:C:T	50	100	1	0.2542
13:55486836:G:A	50	98	1	0.2513
13:55486856:A:G	50	96	0.88	0.08206
13:55486872:C:T	50	100	1	0.2542
13:55487020:G:T	50	100	0.98	0.01616
13:55487438:C:T	50	100	1	0.252
13:55487498:G:T	50	100	1	0.2542
13:55487567:G:A	50	100	1	0.01017
13:55488603:A:T	50	100	0.99	0.2239
13:55488677:C:T	50	100	1	0.2542
13:55488950:T:A	50	100	1	0.05465
13:55489135:T:C	50	100	1	0.2525
13:55489261:C:G	50	100	1	0.03304
13:55490312:A:C	50	100	1	0.03304
13:55490760:T:G	50	100	1	0.03341
13:55490902:C:T	50	100	1	0.2542
13:55491072:G:C	50	100	1	0.342
13:55491123:G:A	50	100	1	0.05483
13:55491344:T:A	50	100	1	0.2542
13:55491613:G:A	50	100	1	0.3419
13:55491866:C:T	50	100	1	0.03341
13:55492394:T:G	50	100	1	0.3464
13:55492783:C:T	50	100	1	0.13
13:55492860:T:C	50	100	1	0.05465
13:55493113:T:G	50	98	1	0.254
13:55493150:A:G	50	100	1	0.2466
13:55493496:T:C	50	100	1	0.02106
13:55493586:T:C	50	100	1	0.309
13:55494399:T:A	50	100	1	0.2542
13:55494472:T:C	50	100	1	0.4178
13:55494712:G:T	50	100	0.99	0.02832
13:55494714:C:T	50	100	0.99	0.03014
13:55494990:T:A	50	100	1	0.2545
13:55495108:T:C	50	100	1	0.04956
13:55495170:T:C	50	100	1	0.3419
13:55495332:G:T	50	100	1	0.2516
13:55495521:T:G	50	98	1	0.05556
13:55495526:G:A	50	100	1	0.04956
13:55495570:A:G	50	100	1	0.3466
13:55495633:C:G	50	100	1	0.03286
13:55495764:C:T	50	100	1	0.03286
13:55496424:T:G	50	100	1	0.2464
13:55496601:T:C	50	100	1	0.05465
13:55496960:A:G	50	100	1	0.2542
13:55496962:C:T	50	100	1	0.03286
13:55497148:A:G	50	100	1	0.0374
13:55497333:G:A	49	100	1	0.3041
13:55497704:C:G	50	100	1	0.03704
13:55498078:C:T	50	100	0.99	0.2213
13:55498889:A:T	50	100	1	0.3419
13:55498931:C:T	50	100	1	0.02142
13:55499062:G:A	50	100	1	0.2533
13:55499206:G:A	50	100	0.92	0.02215
13:55499471:T:G	50	100	0.94	0.0256
13:55499911:C:T	50	100	1	0.02088
13:55500120:C:T	50	100	1	0.2529
13:55501014:T:C	50	100	1	0.2464
13:55501328:A:G	50	100	1	0.05483
13:55501734:G:T	50	100	1	0.03704
13:55501744:C:T	50	100	1	0.2464
13:55501970:C:T	50	100	1	0.03286
13:55502318:G:A	50	100	1	0.3419
13:55502325:G:A	50	100	1	0.0325
13:55502640:G:A	50	100	1	0.13
13:55502679:G:A	50	98	1	0.02088
13:55502703:C:T	50	100	1	0.08969
13:55502726:G:A	50	100	0.99	0.1781
13:55502987:G:A	50	100	1	0.05465
13:55503126:C:T	50	100	0.98	0.03322
13:55503184:T:C	50	100	1	0.08969
13:55503624:C:T	50	100	1	0.248
13:55504280:C:T	50	100	1	0.3464
13:55504684:A:G	50	100	1	0.05465
13:55504804:G:T	50	100	1	0.248
13:55504817:C:T	50	100	1	0.02088
13:55505295:G:A	50	100	1	0.2398
13:55505442:A:C	50	100	1	0.03885
13:55506040:T:C	50	98	1	0.248
13:55506150:A:G	50	100	1	0.13
13:55506662:C:G	50	100	1	0.03286
13:55507131:G:A	50	100	1	0.02106
13:55507257:A:G	50	100	1	0.3382
13:55507396:T:A	50	100	1	0.08134
13:55507423:G:T	50	100	0.9	0.0118
13:55507482:C:T	50	100	1	0.2377
13:55508658:A:G	50	100	0.94	0.01652
13:55508755:T:C	50	100	0.99	0.2482
13:55509189:A:G	43	83.7	0.82	0.108
13:55509766:G:C	50	100	1	0.2467
13:55510418:A:G	50	100	0.98	0.01507
13:55510441:A:G	50	100	1	0.3419
13:55510575:A:C	50	100	0.97	0.07607
13:55511699:A:G	50	100	0.98	0.02469
13:55511747:G:A	50	100	1	0.0345
13:55511914:T:A	50	100	1	0.2464
13:55511992:T:C	50	100	1	0.248
13:55512281:G:T	50	100	1	0.05465
13:55513393:G:A	50	100	1	0.2469
13:55513473:T:C	50	100	0.99	0.03758
13:55513824:G:A	50	100	1	0.05519
13:55513992:G:A	50	100	1	0.2378
13:55514344:T:G	50	100	1	0.3364
13:55515262:A:G	50	100	1	0.1218
13:55515371:G:A	50	100	1	0.03794
13:55515436:T:C	50	100	1	0.05556
13:55515503:A:C	50	100	1	0.2357
13:55516903:C:T	50	100	1	0.05556
13:55518006:T:C	50	100	1	0.05556
13:55518460:T:G	50	100	0.93	0.0167
13:55519443:T:C	49	100	1	0.09949
13:55519505:T:A	49	98	1	0.2963
13:55519939:A:C	50	100	1	0.0345
13:55520003:G:T	50	100	0.99	0.05156
13:55520023:G:A	50	100	0.99	0.08769
13:55520071:C:A	50	98	1	0.24
13:55520081:C:T	50	98	0.99	0.2395
13:55520297:T:C	47	85.1	1	0.3321
13:55520343:C:G	49	89.8	1	0.3321
13:55520466:G:C	49	95.9	0.99	0.3263
13:55520472:G:C	49	93.9	0.98	0.3272
13:55520492:C:A	49	98	0.97	0.05501
13:55521250:C:A	50	100	1	0.2406
13:55521511:A:G	50	100	1	0.2406
13:55522029:T:C	50	100	1	0.03468
13:55522715:A:G	50	100	0.99	0.2179
13:55522948:G:A	50	100	1	0.05937
13:55523244:A:T	50	100	1	0.331
13:55524248:A:T	50	100	1	0.2404
13:55524364:T:A	50	100	1	0.02088
13:55524437:C:G	50	98	1	0.2404
13:55524588:T:C	50	100	0.91	0.01743
13:55525282:T:C	50	100	1	0.331
13:55525417:G:A	50	100	1	0.2565
13:55525875:C:A	50	100	1	0.2404
13:55525955:C:G	50	100	1	0.2351
13:55526061:T:A	50	98	1	0.2415
13:55526237:G:A	50	100	1	0.2404
13:55526424:C:T	50	100	0.9	0.0167
13:55526754:C:A	50	98	1	0.2409
13:55526875:T:C	50	100	1	0.2406
13:55527773:A:G	50	100	1	0.2404
13:55527870:G:A	50	100	1	0.2404
13:55527996:A:G	50	100	1	0.3357
13:55528925:T:C	50	100	1	0.2351
13:55529005:G:T	50	100	1	0.2404
13:55529100:C:G	50	100	0.99	0.4285
13:55529426:T:C	50	100	1	0.08769
13:55530129:T:A	50	100	1	0.03468
13:55530542:G:A	50	100	1	0.03413
13:55530848:T:C	50	100	1	0.02542
13:55531243:T:A	50	100	1	0.03486
13:55532291:T:C	50	100	1	0.2402
13:55532318:G:A	50	100	1	0.2402
13:55532727:G:A	50	100	1	0.1211
13:55533214:A:G	50	100	1	0.03504
13:55533573:C:T	49	100	1	0.3357
13:55533674:G:A	50	100	1	0.2349
13:55534090:G:A	50	100	1	0.2415
13:55534302:T:G	50	100	1	0.03395
13:55534799:C:T	50	100	1	0.2402
13:55534823:C:A	50	100	1	0.2349
13:55535037:A:G	50	100	1	0.1213
13:55535329:C:G	50	100	1	0.05556
13:55535703:C:T	50	100	1	0.2455
13:55535979:A:G	50	100	0.99	0.4285
13:55535997:C:T	50	100	1	0.2402
13:55536174:C:A	49	100	1	0.01743
13:55536921:G:A	50	100	1	0.2402
13:55537072:C:A	50	100	1	0.2402
13:55537091:T:C	50	100	1	0.3312
13:55537521:T:C	50	100	1	0.2402
13:55537938:T:C	50	100	1	0.08769
13:55539485:G:C	50	100	1	0.2402
13:55539660:A:G	50	100	1	0.02088
13:55539997:G:T	50	100	1	0.03504
13:55540492:G:A	50	100	1	0.01107
13:55540971:T:C	50	100	1	0.24
13:55541268:G:A	50	100	1	0.24
13:55541284:A:C	50	100	1	0.01198
13:55541644:T:G	50	100	1	0.2347
13:55541766:T:C	50	100	0.88	0.01561
13:55541853:T:G	50	100	0.99	0.181
13:55541890:C:G	50	100	1	0.2347
13:55541897:C:T	50	100	1	0.02088
13:55541951:C:T	50	100	1	0.01743
13:55542011:C:T	50	100	1	0.05556
13:55542151:A:C	50	98	1	0.3308
13:55542169:G:A	50	98	1	0.24
13:55542225:C:T	50	100	1	0.2395
13:55542405:T:A	50	100	1	0.2958
13:55542613:G:C	50	100	1	0.3308
13:55543511:A:G	50	100	1	0.02088
13:55543799:A:G	50	100	1	0.24
13:55544179:G:A	50	100	1	0.2961
13:55544341:A:G	50	100	1	0.2347
13:55544730:A:G	50	100	1	0.3315
13:55545161:A:G	50	100	1	0.05556
13:55545420:A:C	50	100	1	0.24
13:55545584:G:A	50	100	0.97	0.02052
13:55545657:T:C	50	100	1	0.24
13:55545850:A:G	50	98	1	0.24
13:55545995:A:C	50	100	1	0.03885
13:55546261:T:G	50	100	1	0.24
13:55547438:C:T	50	100	1	0.03214
13:55547700:A:G	50	100	0.98	0.1663
13:55548190:G:A	50	100	1	0.03504
13:55548604:T:C	50	100	0.98	0.1806
13:55549448:A:G	50	100	0.97	0.05556
13:55549743:A:C	50	100	1	0.02633
13:55549751:A:T	50	100	1	0.2347
13:55549775:G:A	50	100	0.99	0.2958
13:55550078:T:C	50	100	1	0.331
13:55550642:C:T	50	100	0.97	0.1659
13:55550860:G:C	50	100	0.94	0.179
13:55551064:G:A	50	100	1	0.2908
13:55551139:G:A	50	100	1	0.2908
13:55551319:G:A	50	100	1	0.01743
13:55551424:A:G	50	100	1	0.2912
13:55551821:G:A	50	100	1	0.05556
13:55551859:T:C	50	100	1	0.08769
13:55552301:A:T	50	98	0.94	0.05919
13:55552372:G:A	50	100	1	0.03504
13:55552539:T:C	50	100	1	0.2959
13:55553093:A:T	50	100	1	0.2908
13:55553311:A:G	50	100	1	0.2961
13:55553586:A:T	50	98	0.68	0.01089
13:55553730:C:G	50	100	1	0.02088
13:55553733:T:C	50	100	1	0.2912
13:55554191:C:T	50	100	1	0.2908
13:55554762:G:A	50	100	1	0.03794
13:55554958:A:G	50	100	1	0.3359
13:55555606:G:T	32	78.1	0.72	0.1082
13:55556395:T:G	40	97.5	0.87	0.04012
13:55556971:A:G	50	100	0.93	0.01688
13:55557216:C:G	50	100	0.98	0.08751
13:55557219:T:C	50	100	1	0.08751
13:55557334:A:G	50	100	0.98	0.4276
13:55557523:C:T	50	100	0.97	0.02033
13:55557795:G:C	50	100	1	0.2908
13:55557987:T:G	50	100	1	0.2908
13:55559248:G:C	50	100	1	0.2914
13:55559396:G:C	50	100	1	0.05574
13:55559409:T:C	50	100	0.96	0.04158
13:55559930:A:T	50	100	1	0.2703
13:55560190:C:T	50	100	0.93	0.0167
13:55560394:G:T	50	100	1	0.2698
13:55560977:A:G	50	100	1	0.2698
13:55561366:A:G	50	100	0.97	0.07789
13:55562607:G:C	50	100	1	0.05556
13:55562893:G:A	50	100	0.9	0.01235
13:55563288:G:A	50	100	0.98	0.4279
13:55564396:G:T	50	98	0.96	0.07553
13:55564761:A:C	50	100	0.96	0.02887
13:55564762:C:T	50	100	0.99	0.05556
13:55564809:G:A	50	100	1	0.2707
13:55565331:G:A	50	100	0.99	0.2752
13:55565822:C:T	50	100	0.94	0.02614
13:55566109:T:C	50	100	0.99	0.05556
13:55566117:G:T	50	100	0.99	0.2752
13:55566282:T:C	50	100	0.99	0.2139
13:55567093:C:T	50	100	1	0.08805
13:55568287:G:T	50	100	1	0.3312
13:55568448:G:C	50	100	0.99	0.05556
13:55568620:C:T	50	100	0.99	0.05556
13:55568995:G:T	50	100	0.99	0.06699
13:55569091:A:T	49	100	0.99	0.06227
13:55569235:A:T	50	98	0.95	0.1253
13:55570429:A:G	50	100	0.98	0.1839
13:55572024:G:A	50	100	0.99	0.1389
13:55572062:T:C	50	100	0.92	0.2142
13:55572112:G:A	50	100	0.99	0.1338
13:55572873:A:G	50	100	0.96	0.148
13:55572956:G:A	50	98	0.83	0.0394
13:55574008:G:A	50	100	0.99	0.0354
13:55574123:G:A	50	98	0.99	0.142
13:55575046:T:C	50	100	1	0.09386
13:55575060:G:A	50	100	0.99	0.3197
13:55575243:A:G	50	100	0.95	0.03395
13:55575287:C:A	50	100	0.99	0.2834
13:55575289:A:C	50	100	0.99	0.2847
13:55575359:G:C	50	100	0.99	0.2834
13:55575652:T:C	50	100	0.99	0.2834
13:55575700:G:T	50	100	0.99	0.2834
13:55575752:A:G	50	100	0.99	0.2834
13:55576336:G:A	50	100	0.99	0.03304
13:55576387:A:G	50	100	0.99	0.2836
13:55576497:T:C	50	100	0.99	0.284
13:55576502:A:G	50	100	0.99	0.2838
13:55576549:C:T	50	100	0.97	0.02524
13:55576592:C:T	50	100	0.99	0.2834
13:55577321:A:G	50	100	0.99	0.02832
13:55577718:C:T	50	100	1	0.1146
13:55578033:C:T	50	98	0.99	0.1487
13:55579486:G:A	49	98	0.96	0.01144
13:55579813:C:T	50	100	1	0.02124
13:55579987:G:C	50	96	0.96	0.02433
13:55581805:C:T	50	100	1	0.03123
13:55582420:C:T	50	100	0.98	0.03268
13:55582768:T:C	50	98	0.98	0.1403
13:55582927:C:G	50	98	0.97	0.1431
13:55583160:G:A	50	98	1	0.02052
13:55583195:C:T	50	100	0.96	0.1447
13:55583347:G:A	49	100	0.99	0.305
13:55583459:T:A	50	100	0.97	0.03322
13:55583581:G:A	50	100	0.96	0.02469
13:55583597:T:C	50	100	1	0.02033
13:55583657:G:C	50	100	0.98	0.03631
13:55584559:T:C	50	100	0.62	0.01743
13:55584629:C:G	50	100	0.95	0.04357
13:55584708:C:G	50	100	0.99	0.2832
13:55584874:T:A	50	100	1	0.1363
13:55584919:C:G	50	100	0.99	0.2829
13:55585196:A:G	50	100	1	0.01797
13:55585426:A:G	49	100	1	0.3194
13:55585545:G:A	50	100	1	0.2829
13:55585602:A:C	50	98	1	0.2834
13:55585646:T:G	50	100	1	0.283
13:55585802:C:T	50	100	1	0.2823
13:55585818:C:T	50	100	1	0.2823
13:55585821:G:A	50	100	1	0.2823
13:55586013:A:G	50	100	1	0.2823
13:55586029:C:A	50	100	0.97	0.01888
13:55586057:T:G	50	100	1	0.2821
13:55586131:T:C	50	100	1	0.1344
13:55586149:A:G	50	100	0.97	0.01362
13:55586344:G:A	50	100	1	0.2821
13:55586357:A:C	50	100	0.99	0.2827
13:55586489:A:G	50	100	1	0.2821
13:55586507:T:C	50	100	0.99	0.2821
13:55586742:T:C	50	100	1	0.2818
13:55586821:G:C	50	100	1	0.2816
13:55586847:G:A	50	100	1	0.1342
13:55586993:G:A	50	100	1	0.01434
13:55587261:A:C	50	100	1	0.2814
13:55587333:G:A	50	100	1	0.08061
13:55587498:G:T	50	100	1	0.02015
13:55587507:G:A	50	100	1	0.2814
13:55587603:C:T	50	100	1	0.1425
13:55587607:G:A	50	100	1	0.1425
13:55587918:T:C	50	100	1	0.03468
13:55587944:G:A	50	100	1	0.1425
13:55588097:C:T	50	100	1	0.3183
13:55588861:T:C	50	100	1	0.1469
13:55589051:A:G	50	100	1	0.1353
13:55589171:A:G	50	100	0.88	0.03976
13:55589761:A:C	50	100	1	0.1382
13:55590121:G:A	50	100	1	0.3095
13:55590134:C:T	50	100	1	0.1338
13:55590685:G:A	50	100	1	0.08061
13:55591064:A:C	50	100	0.98	0.1654
13:55591378:T:C	50	100	1	0.3181
13:55591934:T:A	50	100	0.87	0.01543
13:55591935:A:T	50	100	0.97	0.01598
13:55591981:T:C	50	100	1	0.03322
13:55592338:G:C	50	100	1	0.08079
13:55592856:T:A	50	100	0.86	0.01543
13:55593125:A:G	50	100	1	0.03359
13:55593366:T:C	50	100	0.96	0.02378
13:55593481:T:G	50	100	0.84	0.01144
13:55593643:G:T	50	100	1	0.1338
13:55593785:A:T	50	100	0.99	0.03613
13:55593848:C:T	50	100	1	0.1338
13:55593900:A:T	50	100	1	0.1338
13:55594391:A:G	50	100	1	0.0345
13:55595021:A:G	50	100	0.9	0.03431
13:55595559:G:A	50	100	1	0.1471
13:55596444:A:C	50	100	0.85	0.0236
13:55597165:C:T	50	100	1	0.1471
13:55597712:G:A	50	100	1	0.1471
13:55598005:T:C	50	98	1	0.1387
13:55598134:A:C	50	100	0.98	0.1117
13:55598662:A:G	50	100	0.99	0.03395
13:55599355:A:G	50	100	1	0.01816
13:55600438:C:A	50	100	0.98	0.02033
13:55600574:G:C	50	100	0.97	0.03558
13:55601041:T:A	50	100	0.92	0.03341
13:55601158:G:A	50	100	0.97	0.06445
13:55603447:T:C	49	100	0.98	0.2131
13:55604020:A:G	50	100	1	0.1472
13:55604338:G:A	50	100	0.72	0.0187
13:55604552:A:T	50	100	0.93	0.01089
13:55605345:G:A	50	100	0.98	0.1117
13:55605700:A:G	50	100	0.99	0.03558
13:55606172:G:A	50	100	1	0.01107
13:55607403:G:A	50	100	0.92	0.04067
13:55607494:C:A	50	100	0.98	0.08025
13:55607701:A:G	50	100	1	0.03849
13:55609190:A:G	50	100	0.92	0.05047
13:55609622:T:C	50	100	1	0.09641
13:55609655:T:G	50	100	1	0.08007
13:55610493:A:G	50	100	1	0.1378
13:55610729:T:C	50	100	1	0.1307
13:55611314:T:C	50	100	1	0.1327
13:55611479:A:G	50	100	1	0.1218
13:55611605:T:G	50	100	1	0.03431
13:55612450:A:G	45	100	0.98	0.1118
13:55612693:G:A	50	100	1	0.1365
13:55612872:A:C	50	100	0.99	0.1812
13:55613397:A:G	50	100	1	0.0276
13:55613465:A:C	50	100	1	0.1365
13:55613482:A:G	50	100	1	0.1365
13:55614394:C:T	50	100	0.99	0.185
13:55614454:C:A	50	100	1	0.02869
13:55614622:A:G	50	100	0.99	0.01089
13:55614655:G:A	50	100	1	0.03831
13:55615724:C:T	50	100	1	0.1264
13:55615926:C:T	50	100	0.9	0.07462
13:55616616:C:T	50	100	0.79	0.01743
13:55617681:T:A	50	100	1	0.1365
13:55617686:C:A	50	100	1	0.3186
13:55618777:T:C	50	100	0.98	0.01598
13:55618779:C:T	50	100	0.98	0.01598
13:55620043:T:C	50	100	1	0.03831
13:55622033:G:A	50	100	1	0.03831
13:55624439:T:C	50	100	0.99	0.3186
13:55624931:A:C	50	100	0.99	0.1814
13:55625270:A:G	50	100	1	0.1267
13:55626808:T:G	50	100	1	0.02342
13:55627765:G:C	50	100	0.79	0.01797
13:55628089:C:T	50	100	1	0.04775
13:55628179:T:C	50	100	1	0.03831
13:55628521:A:T	50	100	1	0.04775
13:55628698:A:C	50	100	1	0.1269
13:55628719:A:T	50	100	0.98	0.1322
13:55628773:C:T	50	100	1	0.1269
13:55629549:G:A	50	100	1	0.04938
13:55629910:G:A	50	100	0.99	0.3281
13:55630204:C:G	50	100	0.83	0.01053
13:55630344:T:C	50	100	0.99	0.3281
13:55630430:C:T	50	100	1	0.1224
13:55632571:C:T	50	100	0.99	0.179
13:55632577:A:C	50	100	0.99	0.3206
13:55633356:C:G	50	100	0.98	0.179
13:55633703:C:T	50	100	0.99	0.179
13:55633713:G:C	50	100	0.97	0.2044
13:55633797:G:A	50	100	0.99	0.3235
13:55634081:T:C	50	100	0.98	0.1719
13:55634413:A:C	49	100	0.99	0.3206
13:55634552:A:T	50	100	1	0.3206
13:55634557:T:C	50	100	1	0.0797
13:55634708:T:C	50	100	1	0.0285
13:55634739:G:A	50	100	1	0.3281
13:55634772:G:A	50	100	1	0.0285
13:55634866:A:G	50	100	1	0.3208
13:55635101:A:G	50	100	1	0.3279
13:55635130:A:C	50	100	1	0.1979
13:55635205:G:A	50	100	1	0.3206
13:55635276:T:C	50	100	1	0.3204
13:55635441:T:C	50	100	1	0.3204
13:55635797:A:T	50	100	1	0.1718
13:55636060:T:C	50	100	1	0.3206
13:55636201:G:A	50	100	0.96	0.2157
13:55636445:G:A	50	100	1	0.3233
13:55636511:G:A	50	100	1	0.1206
13:55636550:A:C	50	100	0.92	0.01561
13:55637371:A:G	50	100	1	0.3206
13:55637409:G:A	50	100	1	0.3206
13:55637608:C:G	50	100	1	0.3206
13:55638434:C:T	50	100	1	0.3206
13:55638581:C:T	50	100	1	0.1618
13:55638719:C:T	50	100	1	0.1416
13:55639129:C:G	50	100	1	0.1618
13:55639477:G:A	50	100	1	0.3281
13:55639589:T:C	50	100	1	0.3206
13:55639758:A:T	50	100	0.69	0.01743
13:55639778:T:A	50	100	1	0.3172
13:55639888:T:C	50	96	1	0.3204
13:55640265:C:T	50	100	1	0.1487
13:55640493:G:A	50	100	0.91	0.02687
13:55641059:A:C	50	100	1	0.3237
13:55641357:A:G	50	100	1	0.01743
13:55641499:T:C	50	100	1	0.3206
13:55641766:T:C	50	100	0.99	0.3206
13:55642189:G:A	50	100	1	0.3281
13:55642234:G:A	50	100	1	0.0797
13:55643013:G:A	50	100	1	0.1416
13:55643257:T:C	50	100	1	0.07988
13:55643524:A:G	50	100	1	0.3206
13:55643810:G:A	50	100	1	0.1621
13:55643913:C:A	50	100	1	0.1418
13:55644362:A:G	41	97.6	1	0.1405
13:55644376:A:G	36	94.4	1	0.02687
13:55644381:C:G	50	100	1	0.0138
13:55644417:T:C	48	95.8	0.95	0.1156
13:55645179:T:C	50	100	1	0.1109
13:55645315:G:T	50	100	1	0.0325
13:55646192:G:A	50	100	0.99	0.02723
13:55646338:A:G	50	100	1	0.03867
13:55646954:C:T	50	100	1	0.0345
13:55647409:G:A	50	100	1	0.2687
13:55647439:C:A	50	100	0.99	0.02687
13:55647552:A:T	50	100	0.93	0.03068
13:55647628:G:A	50	100	0.92	0.02578
13:55648401:T:C	50	100	0.99	0.02741
13:55648874:A:G	50	100	0.98	0.01525
13:55648931:C:A	50	100	0.97	0.03177
13:55649126:A:C	50	100	0.98	0.03105
13:55649140:T:C	50	100	0.97	0.02033
13:55649774:T:G	50	100	1	0.1109
13:55650762:C:A	50	100	0.94	0.03359
13:55651203:T:G	50	100	1	0.2698
13:55651567:C:T	50	100	1	0.1589
13:55652233:G:A	50	100	1	0.04248
13:55652681:T:G	50	100	1	0.1514
13:55652755:T:C	50	100	1	0.07879
13:55653741:T:C	50	100	1	0.2698
13:55653789:G:A	50	100	1	0.03268
13:55654010:C:G	50	100	1	0.03431
13:55654037:T:C	50	100	1	0.1109
13:55654836:T:A	50	100	1	0.04248
13:55654966:C:G	50	100	1	0.07988
13:55654979:A:G	50	100	1	0.02705
13:55655017:G:A	50	98	1	0.03958
13:55655351:C:A	50	100	1	0.02741
13:55655639:C:T	50	76	0.99	0.27
13:55655909:C:T	50	100	1	0.03341
13:55655911:G:A	50	100	1	0.03958
13:55656036:A:G	50	100	0.97	0.03486
13:55656205:T:C	50	94	0.61	0.06264
13:55656220:G:C	50	100	1	0.0561
13:55656348:T:A	50	96	0.82	0.02015
13:55656441:G:A	50	100	0.99	0.07988
13:55656752:G:A	50	100	0.98	0.1113
13:55656842:G:A	49	100	0.96	0.08043
13:55656855:A:G	49	100	0.98	0.1113
13:55656901:C:T	48	100	1	0.1514
13:55657023:A:G	49	100	1	0.08025
13:55657317:T:G	50	100	1	0.1345
13:55657421:C:T	50	100	0.93	0.01325
13:55657422:G:A	50	100	1	0.0276
13:55657549:T:C	50	100	1	0.08043
13:55657794:G:A	50	100	1	0.2749
13:55657842:G:A	50	100	1	0.03468
13:55657889:T:C	48	87.5	0.97	0.3255
13:55657898:C:T	47	100	1	0.04031
13:55657915:C:A	42	95.2	0.93	0.08751
13:55657942:G:A	42	97.6	1	0.04357
13:55657950:A:C	42	92.9	1	0.06336
13:55657978:A:C	49	91.8	1	0.1242
13:55657991:C:A	49	85.7	0.96	0.2004
13:55658128:T:C	50	100	0.78	0.01126
13:55658157:T:C	50	100	1	0.2513
13:55658195:G:A	50	98	0.98	0.03558
13:55658217:C:G	50	100	0.98	0.01489
13:55658222:C:A	50	100	1	0.05628
13:55658251:A:G	50	100	0.98	0.1721
13:55658262:C:G	50	98	1	0.04139
13:55658282:G:C	50	100	0.86	0.01434
13:55658309:C:G	50	100	1	0.2696
13:55658370:A:G	50	100	1	0.03468
13:55658448:T:A	50	100	0.95	0.02741
13:55658469:T:C	50	100	0.88	0.04775
13:55658698:C:T	50	100	1	0.04158
13:55658914:G:C	50	100	1	0.03468
13:55658965:A:G	50	98	1	0.112
13:55659016:C:T	50	98	1	0.02796
13:55659206:C:T	50	100	1	0.2709
13:55659238:C:T	50	100	1	0.08043
13:55659371:G:C	50	98	0.85	0.03577
13:55659600:G:A	50	100	1	0.1273
13:55659630:A:C	50	100	1	0.0345
13:55659644:A:G	47	91.5	0.99	0.1549
13:55659685:C:A	49	100	1	0.01017
13:55659777:A:G	50	100	1	0.03468
13:55659855:G:T	50	100	1	0.2703
13:55659894:A:G	50	100	0.96	0.03105
13:55659979:G:A	50	100	1	0.03214
13:55660034:G:A	50	100	1	0.03468
13:55660063:C:T	50	100	1	0.2694
13:55660284:G:A	50	100	1	0.2696
13:55660319:G:A	50	100	1	0.03468
13:55660345:T:C	50	100	1	0.03522
13:55660350:C:T	50	98	0.97	0.2168
13:55660498:A:G	50	100	1	0.03468
13:55660556:G:A	50	100	1	0.2685
13:55660560:A:G	50	100	1	0.1102
13:55660701:T:A	50	98	1	0.2685
13:55660751:C:T	50	98	0.96	0.0354
13:55661149:C:T	50	100	1	0.01162
13:55661271:G:T	50	100	1	0.03214
13:55661354:C:T	50	100	1	0.1275
13:55661530:T:G	50	98	1	0.02814
13:55661562:C:G	50	100	0.99	0.0394
13:55661716:G:A	50	100	0.78	0.01017
13:55661775:G:T	50	100	1	0.04121
13:55663671:C:T	50	100	1	0.2662
13:55663746:G:T	50	100	0.93	0.02741
13:55664053:C:T	50	100	0.98	0.03522
13:55664100:A:T	50	100	0.98	0.02052
13:55664736:G:A	50	100	0.99	0.1062
13:55664784:A:G	50	100	1	0.2689
13:55665049:G:A	50	100	1	0.01743
13:55665124:T:G	50	100	0.94	0.1095
13:55666082:G:A	50	100	0.98	0.0394
13:55666212:G:A	50	100	1	0.02723
13:55666980:A:G	50	100	1	0.2689
13:55667489:A:G	50	100	1	0.07934
13:55668077:C:A	50	100	1	0.1058
13:55668158:C:T	50	100	0.99	0.02705
13:55668316:C:G	50	100	1	0.1812
13:55668378:T:A	50	100	1	0.1797
13:55668484:C:T	50	100	1	0.02723
13:55668715:T:C	50	100	1	0.01906
13:55669679:G:A	50	98	0.94	0.01253
13:55669946:T:C	50	100	1	0.06536
13:55670114:T:C	50	100	0.99	0.2689
13:55670724:G:A	50	100	1	0.1058
13:55670730:G:A	50	100	1	0.02723
13:55670947:C:T	50	100	0.96	0.08824
13:55672121:T:C	50	100	1	0.02741
13:55672575:T:G	50	100	0.95	0.2159
13:55674624:A:T	50	100	0.98	0.08388
13:55674928:G:A	50	100	0.99	0.1062
13:55675074:A:C	50	100	0.99	0.1062
13:55675076:G:A	50	100	0.96	0.03359
13:55675870:A:G	50	100	0.99	0.2705
13:55677627:G:C	50	100	1	0.02741
13:55677860:T:A	50	100	0.85	0.03813
13:55679433:C:T	50	100	0.99	0.0797
13:55679748:G:T	50	94	0.97	0.2142
13:55679767:G:A	50	98	0.99	0.1756
13:55679918:A:C	50	100	0.98	0.09659
13:55680435:C:T	50	100	0.99	0.0797
13:55680948:G:A	50	100	1	0.03958
13:55681218:C:T	50	100	1	0.061
13:55681678:G:A	50	100	0.98	0.01035
13:55681694:A:G	50	100	0.98	0.4239
13:55682493:C:T	50	100	0.97	0.2239
13:55682654:G:T	50	100	0.96	0.1983
13:55683202:C:T	50	76	0.94	0.282
13:55683674:A:G	50	100	0.99	0.2322
13:55684337:A:C	50	100	1	0.06118
13:55684865:C:T	50	100	1	0.01888
13:55685192:T:A	50	100	0.91	0.02378
13:55685282:T:A	50	100	1	0.02832
13:55685759:A:G	50	100	0.8	0.02088
13:55686448:G:A	50	100	1	0.08043
13:55687364:T:C	50	100	0.99	0.04866
13:55687879:G:A	50	100	1	0.02052
13:55688789:G:A	50	100	1	0.0679
13:55689444:C:A	50	100	0.98	0.02578
13:55689496:G:A	50	100	1	0.01725
13:55689668:G:A	50	100	0.98	0.05102
13:55689925:A:G	50	100	0.96	0.2001
13:55690061:T:A	50	100	1	0.04757
13:55690307:A:T	50	100	0.97	0.03105
13:55690383:C:T	50	100	1	0.01035
13:55690428:G:C	50	100	1	0.1819
13:55690527:A:G	50	100	1	0.01035
13:55690688:T:A	50	100	1	0.06772
13:55690834:T:C	50	100	1	0.06772
13:55691213:C:T	50	100	1	0.4971
13:55691293:G:T	50	100	1	0.01725
13:55691391:T:C	50	100	1	0.06863
13:55691433:A:G	50	100	1	0.06772
13:55691594:C:T	50	100	1	0.4975
13:55692139:A:C	50	100	1	0.08025
13:55692251:C:T	50	100	0.97	0.02832
13:55693150:A:G	50	100	1	0.05374
13:55693482:A:G	50	100	1	0.2269
13:55693612:T:C	50	100	1	0.4973
13:55693613:C:T	50	100	1	0.2253
13:55694131:G:A	50	100	1	0.2251
13:55694333:G:T	50	100	1	0.01743
13:55695264:C:T	50	100	1	0.2255
13:55695373:G:A	50	100	1	0.04847
13:55696756:T:C	50	100	1	0.3974
13:55696926:T:A	50	100	1	0.0659
13:55698604:C:T	50	100	1	0.07988
13:55698765:C:T	50	100	1	0.06118
13:55698806:A:G	50	100	1	0.01107
13:55699521:G:A	50	100	1	0.09041
13:55699817:G:A	50	94	0.91	0.05338
13:55700358:C:T	50	100	1	0.2259
13:55700856:T:C	47	95.7	0.9	0.1093
13:55700859:T:C	48	97.9	0.88	0.06954
13:55700868:T:C	49	100	0.84	0.01107
13:55700968:T:C	44	79.5	0.91	0.488
13:55700971:T:C	48	85.4	0.97	0.08134
13:55700975:C:T	50	100	1	0.01017
13:55701329:A:C	50	100	1	0.09041
13:55701381:C:T	50	100	1	0.09041
13:55701510:A:G	50	100	1	0.224
13:55701673:G:A	50	100	1	0.299
13:55701871:C:T	50	100	1	0.09041
13:55701873:C:T	50	100	1	0.06808
13:55701908:T:C	50	100	0.99	0.03722
13:55702634:T:C	50	100	1	0.226
13:55703350:A:G	50	100	1	0.06808
13:55703414:A:G	50	100	0.92	0.01598
13:55703944:A:T	50	100	1	0.01053
13:55703951:A:G	50	100	1	0.4533
13:55704024:G:A	50	100	1	0.2262
13:55704450:C:A	46	76.1	0.95	0.4795
13:55704454:A:G	45	95.6	0.99	0.07916
13:55704977:A:G	50	100	0.97	0.1993
13:55705511:G:A	50	100	1	0.09041
13:55705570:T:A	50	100	0.99	0.2259
13:55705596:T:C	50	100	1	0.01053
13:55706055:C:G	50	100	1	0.09041
13:55706321:A:G	50	100	1	0.07988
13:55706509:A:G	50	98	0.88	0.01979
13:55706614:T:C	50	100	1	0.01053
13:55706779:A:G	50	100	1	0.01053
13:55707137:A:C	50	100	1	0.07988
13:55707140:G:A	50	100	1	0.09041
13:55707228:C:A	50	100	1	0.06808
13:55707509:T:A	50	100	1	0.09568
13:55707731:G:A	50	100	1	0.0797
13:55707782:C:T	50	100	1	0.05392
13:55707809:A:G	50	100	1	0.03849
13:55707955:T:C	50	100	0.99	0.05574
13:55708351:A:G	50	98	1	0.04847
13:55708540:G:A	50	100	0.99	0.05356
13:55708605:G:A	50	100	1	0.3598
13:55708817:C:A	50	100	1	0.224
13:55709312:T:C	50	100	1	0.01688
13:55709804:A:G	50	100	1	0.4982
13:55710065:G:A	50	100	1	0.3598
13:55710569:A:G	50	100	0.99	0.04993
13:55710596:C:T	50	100	1	0.3597
13:55710662:A:G	50	100	1	0.3598
13:55711029:G:A	50	100	1	0.05392
13:55711533:A:G	50	100	1	0.224
13:55711847:T:A	50	100	1	0.3597
13:55711861:A:T	50	100	1	0.2259
13:55712244:T:C	50	100	1	0.05901
13:55712259:G:A	50	100	1	0.03922
13:55712467:T:C	50	100	1	0.3597
13:55712521:A:G	50	100	0.99	0.3597
13:55712900:A:G	50	100	1	0.3595
13:55713040:T:G	50	100	1	0.0679
13:55713707:C:T	50	100	1	0.3595
13:55714361:A:G	50	100	1	0.3595
13:55714631:G:T	50	100	1	0.01126
13:55714801:A:G	50	100	1	0.06681
13:55715026:A:G	50	100	1	0.03922
13:55715146:G:A	50	100	1	0.3597
13:55715209:G:A	50	100	1	0.3595
13:55715424:T:C	50	100	1	0.07861
13:55715479:C:T	50	100	1	0.05501
13:55715694:G:A	50	100	1	0.3595
13:55715943:G:A	50	100	1	0.453
13:55716187:C:T	50	100	1	0.05519
13:55716289:T:A	50	100	1	0.3595
13:55716393:T:C	50	100	1	0.3595
13:55716439:G:T	50	100	1	0.03903
13:55716465:G:A	50	100	1	0.3595
13:55716564:A:G	50	100	1	0.01725
13:55716913:T:A	50	100	1	0.04793
13:55717055:C:G	50	100	1	0.3595
13:55717512:C:G	50	100	1	0.3595
13:55717713:C:T	50	100	1	0.3045
13:55718015:C:T	50	100	0.99	0.03141
13:55718150:C:T	50	100	1	0.06645
13:55718169:T:G	50	100	1	0.0541
13:55718309:A:T	50	98	0.99	0.4985
13:55718403:C:T	50	100	1	0.02796
13:55719022:G:A	50	100	1	0.3595
13:55719330:A:T	50	100	1	0.04847
13:55719553:A:C	50	100	1	0.01089
13:55719598:C:T	50	100	0.97	0.2195
13:55720023:C:T	50	100	1	0.4985
13:55720165:A:G	50	100	1	0.4528
13:55720215:C:T	50	100	1	0.3595
13:55720623:T:G	50	100	1	0.4528
13:55720946:A:G	50	100	1	0.04793
13:55721224:T:C	50	100	0.94	0.1968
13:55721379:A:T	50	100	1	0.05537
13:55721856:T:C	50	100	1	0.05501
13:55722129:C:T	50	100	1	0.01434
13:55722192:C:T	50	100	1	0.3593
13:55722330:T:G	50	100	1	0.04884
13:55722386:G:A	50	100	1	0.3043
13:55722611:T:G	50	100	1	0.05501
13:55723007:A:C	50	100	1	0.4989
13:55723203:T:C	50	100	1	0.03649
13:55724219:C:G	50	100	1	0.01144
13:55724284:A:G	50	100	1	0.3593
13:55724540:G:T	50	100	1	0.3591
13:55724561:A:G	50	100	1	0.01107
13:55724985:A:G	50	100	1	0.04993
13:55725143:G:T	50	100	1	0.01144
13:55725154:G:A	50	98	1	0.2925
13:55725560:G:A	50	100	1	0.0797
13:55725675:C:A	50	100	0.83	0.01071
13:55726340:C:T	50	100	0.99	0.04956
13:55726365:T:C	50	100	1	0.07988
13:55726956:C:A	50	98	0.99	0.2927
13:55726992:A:G	50	100	1	0.07916
13:55727313:T:G	50	98	1	0.303
13:55728064:C:T	50	100	0.95	0.2015
13:55728799:G:A	50	100	1	0.3568
13:55729294:C:G	50	100	1	0.05301
13:55729307:G:T	50	100	1	0.3562
13:55729575:C:A	50	100	0.99	0.07934
13:55729786:G:A	50	100	1	0.356
13:55731403:G:A	50	100	0.98	0.4984
13:55731430:T:G	50	100	1	0.3558
13:55731560:T:C	50	100	1	0.05211
13:55731720:G:A	50	100	1	0.01906
13:55732260:A:G	50	100	1	0.02778
13:55732485:T:G	50	100	0.93	0.02941
13:55732714:A:G	50	98	0.96	0.1734
13:55732750:G:A	44	88.6	0.75	0.03595
13:55733011:A:T	50	100	1	0.0659
13:55733059:G:A	50	96	0.99	0.37
13:55733278:C:T	50	100	0.98	0.01924
13:55733466:G:A	50	100	1	0.01761
13:55734045:A:G	50	100	0.99	0.4468
13:55734231:G:A	50	100	1	0.06191
13:55734653:A:T	50	100	1	0.3667
13:55734728:C:A	50	100	0.89	0.01053
13:55734897:T:G	50	100	1	0.3669
13:55735084:A:G	50	100	1	0.06064
13:55735178:C:T	50	100	1	0.3667
13:55735403:T:C	50	100	1	0.01743
13:55735412:G:A	50	100	1	0.01035
13:55735724:C:T	50	100	0.69	0.01107
13:55736029:C:T	50	100	1	0.3667
13:55736120:G:A	50	100	1	0.2202
13:55736202:A:G	50	100	1	0.3671
13:55736210:C:T	50	100	0.99	0.4483
13:55736893:T:A	50	100	0.96	0.01561
13:55737150:T:C	50	100	1	0.3664
13:55737234:T:C	50	100	1	0.3667
13:55737643:T:C	50	100	1	0.3667
13:55737775:T:C	50	100	1	0.3667
13:55737963:A:G	50	100	1	0.2204
13:55738911:A:G	50	100	1	0.04829
13:55739134:T:A	50	100	1	0.3667
13:55739600:C:A	50	100	1	0.3667
13:55740831:A:G	50	100	1	0.2876
13:55740969:G:A	50	100	1	0.06227
13:55740995:C:T	50	100	1	0.2202
13:55741043:C:A	50	100	1	0.06227
13:55741533:G:C	50	100	0.94	0.2179
13:55741671:G:A	50	100	1	0.01743
13:55741910:C:G	50	100	1	0.03413
13:55742350:T:C	50	100	1	0.2202
13:55742865:G:A	50	100	0.99	0.06863
13:55743701:C:G	50	100	1	0.061
13:55743785:T:C	50	100	1	0.06209
13:55743853:C:T	50	100	1	0.06209
13:55743896:A:C	50	100	0.94	0.1973
13:55744410:C:T	50	100	1	0.06209
13:55744456:T:C	50	100	1	0.06209
13:55744562:T:C	50	100	1	0.3041
13:55745338:T:C	50	100	1	0.3682
13:55745644:C:T	50	100	0.99	0.3041
13:55745663:C:A	50	100	1	0.02524
13:55745677:G:A	50	100	1	0.2202
13:55745929:A:C	50	100	1	0.06227
13:55746072:C:T	50	100	1	0.06082
13:55746204:G:T	50	100	1	0.0216
13:55746313:T:A	50	100	1	0.06082
13:55746367:A:G	50	100	0.99	0.3041
13:55746448:A:C	50	100	1	0.01017
13:55746485:T:C	50	100	1	0.06227
13:55746618:T:G	50	100	1	0.06155
13:55746786:A:C	50	100	1	0.06209
13:55746879:A:T	50	100	0.98	0.06209
13:55746893:T:A	50	100	1	0.03413
13:55747266:T:C	50	100	1	0.06209
13:55748239:A:G	50	100	1	0.3664
13:55748392:G:T	50	100	0.99	0.4882
13:55748401:C:T	50	100	1	0.3039
13:55748656:G:T	50	100	0.95	0.01507
13:55748709:G:A	50	100	0.94	0.213
13:55749026:A:T	50	100	0.92	0.02996
13:55749605:G:A	50	100	1	0.06209
13:55749635:A:C	50	98	0.99	0.3039
13:55749666:T:C	50	100	1	0.03577
13:55749710:G:A	50	100	1	0.06209
13:55749836:C:T	50	100	0.99	0.3034
13:55750009:C:T	50	98	0.97	0.3989
13:55750300:C:T	50	98	0.99	0.4099
13:55750399:T:G	50	98	1	0.0512
13:55750408:G:C	50	98	1	0.05283
13:55750751:C:T	50	100	0.89	0.01053
13:55750845:T:C	50	98	0.99	0.2072
13:55751056:T:G	50	100	0.99	0.07226
13:55751119:A:G	50	100	0.99	0.05501
13:55751157:C:T	49	98	0.94	0.2736
13:55751203:A:T	50	100	0.93	0.2685
13:55751639:T:C	50	94	0.95	0.2447
13:55752156:G:T	50	98	0.99	0.472
13:55752546:G:T	50	100	0.89	0.01071
13:55752580:A:G	50	100	1	0.01471
13:55752600:G:A	50	100	0.9	0.01071
13:55752914:T:G	50	98	0.9	0.01144
13:55753055:G:T	50	100	0.9	0.01089
13:55753073:G:A	50	100	1	0.4699
13:55754756:G:A	50	100	1	0.4624
13:55755172:T:A	50	100	1	0.4697
13:55755214:C:T	50	96	0.86	0.05919
13:55755289:C:T	50	100	1	0.4624
13:55755583:G:A	50	100	1	0.4624
13:55755823:G:A	50	100	0.93	0.1033
13:55755864:C:T	50	100	1	0.07044
13:55755954:C:A	50	100	0.9	0.04611
13:55756149:A:T	50	100	1	0.2507
13:55756301:A:T	50	100	1	0.02142
13:55756597:G:A	50	100	0.99	0.203
13:55756657:A:G	50	100	1	0.4699
13:55757300:G:A	50	100	0.99	0.1728
13:55759391:T:G	50	100	1	0.06954
13:55760126:A:G	50	100	1	0.482
13:55760277:C:T	50	100	1	0.4624
13:55760289:G:A	50	100	1	0.4624
13:55760329:G:T	50	100	0.99	0.02033
13:55760781:C:T	50	98	1	0.2482
13:55761580:T:C	50	100	1	0.01816
13:55762305:A:G	50	100	0.99	0.2042
13:55762719:G:A	50	100	1	0.4699
13:55763101:G:A	50	100	0.99	0.06245
13:55763440:G:T	50	100	0.98	0.2647
13:55764318:A:G	50	100	1	0.4699
13:55765105:A:G	50	100	1	0.01725
13:55765556:T:A	50	98	1	0.242
13:55765703:T:C	50	100	0.99	0.1841
13:55766774:A:G	50	98	1	0.2424
13:55767341:C:T	50	100	1	0.01997
13:55767777:A:G	50	100	1	0.04067
13:55767851:A:G	50	100	1	0.06954
13:55768436:G:T	50	100	1	0.4699
13:55769417:G:C	50	100	1	0.2493
13:55769660:G:A	50	100	1	0.4626
13:55769961:G:T	50	100	0.88	0.02705
13:55770024:T:C	50	98	1	0.4956
13:55770404:A:G	50	100	1	0.01997
13:55771225:G:A	50	100	0.99	0.2119
13:55771466:G:A	50	98	0.99	0.05773
13:55771616:G:A	50	100	0.98	0.1031
13:55771890:G:C	50	100	1	0.2491
13:55772035:T:C	50	100	0.99	0.183
13:55772152:G:A	50	100	0.99	0.2121
13:55772339:G:T	50	100	1	0.2493
13:55772748:C:T	50	100	1	0.01652
13:55773114:G:A	50	98	0.99	0.2044
13:55773558:C:T	50	100	0.97	0.05955
13:55773578:G:C	49	100	0.99	0.1727
13:55774141:A:G	50	100	0.99	0.2044
13:55774266:G:C	50	100	1	0.2491
13:55774552:A:T	50	94	0.98	0.1952
13:55774584:T:C	49	93.9	0.99	0.2028
13:55774928:C:G	48	95.8	1	0.06845
13:55775132:C:G	50	100	0.99	0.2039
13:55775267:C:T	50	100	1	0.01471
13:55775608:C:T	50	100	1	0.2489
13:55775615:G:A	50	100	0.99	0.2042
13:55776332:G:A	50	100	0.98	0.2044
13:55777207:C:T	50	100	0.98	0.1033
13:55779109:A:G	50	100	0.98	0.06264
13:55780505:G:A	50	100	1	0.4619
13:55780874:A:T	50	100	1	0.03994
13:55781029:T:C	50	100	1	0.4619
13:55781401:G:A	50	100	1	0.4699
13:55781550:G:A	50	98	0.98	0.05792
13:55781983:T:C	50	98	0.98	0.05792
13:55782058:T:C	50	100	0.96	0.02741
13:55782197:A:G	49	100	1	0.4818
13:55782819:G:C	50	100	0.94	0.02687
13:55783108:T:A	50	100	0.99	0.2044
13:55784396:G:T	50	96	0.87	0.05864
13:55784881:C:T	50	100	0.99	0.2044
13:55784952:C:T	50	100	1	0.4693
13:55786525:T:G	50	100	1	0.01634
13:55786668:C:T	50	100	1	0.04702
13:55786978:C:G	49	100	0.81	0.03813
13:55786990:G:A	50	100	0.99	0.2041
13:55787108:G:A	49	100	1	0.01743
13:55787273:T:C	49	100	1	0.06863
13:55788022:G:A	50	100	0.98	0.1035
13:55788149:G:A	50	100	1	0.01834
13:55788653:A:T	50	98	1	0.256
13:55789313:C:T	50	100	0.99	0.1035
13:55790842:C:T	50	100	1	0.0167
13:55790857:A:G	50	100	1	0.2041
13:55791011:T:C	50	100	1	0.06863
13:55791143:G:A	50	100	1	0.02197
13:55791206:G:A	50	100	0.99	0.1828
13:55791239:T:C	50	100	1	0.2042
13:55791653:T:C	50	100	1	0.4561
13:55792152:G:A	50	100	1	0.2042
13:55793163:C:T	50	100	1	0.03486
13:55794384:C:T	50	100	1	0.2879
13:55794544:G:A	50	100	1	0.03195
13:55795348:C:T	50	100	1	0.01525
13:55795559:A:G	50	100	0.99	0.04466
13:55795734:G:A	50	100	1	0.1033
13:55796225:A:G	50	100	1	0.01761
13:55796391:T:G	50	100	1	0.4641
13:55796726:C:T	50	100	1	0.1723
13:55799034:A:G	50	100	1	0.4642
13:55799070:T:G	50	100	0.97	0.02015
13:55799619:G:A	50	100	1	0.02542
13:55799866:C:G	50	100	1	0.02578
13:55799938:A:G	50	100	1	0.02197
13:55801308:T:C	50	100	1	0.1727
13:55801715:G:T	50	100	1	0.2554
13:55801799:C:A	50	100	0.99	0.1839
13:55802150:A:G	50	100	1	0.1979
13:55802533:T:A	49	100	1	0.2556
13:55802581:A:C	50	100	1	0.4646
13:55803284:A:G	50	100	1	0.4702
13:55803720:C:T	50	100	1	0.2553
13:55803943:C:T	50	100	1	0.4708
13:55804290:C:T	50	100	1	0.1725
13:55806413:T:C	50	100	1	0.02197
13:55806598:C:A	50	100	1	0.1981
13:55806671:A:G	50	100	0.82	0.03595
13:55807021:C:T	50	100	1	0.2573
13:55807182:C:T	50	100	1	0.02524
13:55807489:G:A	50	100	0.99	0.05683
13:55807564:C:A	50	100	0.99	0.2544
13:55808246:T:C	50	100	1	0.1035
13:55808429:G:A	50	100	1	0.1728
13:55808519:C:T	50	100	1	0.2794
13:55808572:T:A	50	98	0.84	0.03304
13:55809150:A:G	50	100	1	0.1837
13:55809298:A:T	50	100	0.94	0.03322
13:55809479:T:A	50	100	1	0.173
13:55809628:C:G	50	100	1	0.1797
13:55809901:A:T	50	100	1	0.4697
13:55810325:T:A	50	100	1	0.187
13:55810650:A:G	50	100	0.93	0.01362
13:55810810:A:T	50	100	1	0.063
13:55811466:T:G	50	100	1	0.187
13:55811615:T:A	50	100	1	0.1037
13:55812253:C:T	50	100	0.91	0.1668
13:55813110:T:C	43	95.3	1	0.1794
13:55813498:T:C	48	97.9	1	0.1037
13:55813578:T:A	50	96	0.99	0.274
13:55814713:G:A	49	100	1	0.2538
13:55815851:T:G	50	100	1	0.1868
13:55815871:G:A	50	100	1	0.1841
13:55816203:G:C	50	100	1	0.01797
13:55816471:A:C	50	100	0.99	0.05792
13:55816493:A:G	50	100	1	0.06935
13:55816514:T:C	50	100	0.99	0.05755
13:55816540:A:G	50	100	1	0.4615
13:55816702:T:G	50	100	1	0.1866
13:55816941:T:C	50	100	1	0.2447
13:55817307:T:G	50	100	1	0.1866
13:55817762:C:G	50	100	0.88	0.02996
13:55817974:G:T	50	100	0.96	0.2943
13:55818133:C:T	50	100	1	0.1836
13:55818489:C:G	50	100	1	0.05664
13:55819153:G:C	50	100	1	0.0325
13:55819229:C:T	50	100	1	0.06881
13:55819571:A:G	50	100	1	0.01688
13:55819766:A:G	50	100	1	0.4858
13:55819801:A:G	50	100	1	0.0207
13:55820757:G:A	50	100	1	0.1035
13:55821662:T:C	50	100	1	0.01797
13:55821875:C:A	50	100	1	0.2476
13:55821971:G:A	50	100	1	0.4849
13:55822131:A:G	50	100	1	0.4849
13:55822417:A:G	50	100	1	0.1836
13:55822837:G:A	50	100	1	0.01089
13:55822973:C:A	50	100	0.99	0.05773
13:55823617:C:A	50	100	1	0.1837
13:55824152:G:A	50	100	1	0.06917
13:55825867:G:A	50	100	1	0.187
13:55825958:C:T	50	100	0.99	0.0659
13:55826348:C:G	50	100	1	0.187
13:55826608:C:T	50	100	1	0.01834
13:55827118:T:C	50	100	0.99	0.05846
13:55827342:C:T	50	100	1	0.2542
13:55827573:T:G	50	100	1	0.1035
13:55828325:C:T	50	100	1	0.4724
13:55828595:G:C	50	100	1	0.1841
13:55828748:C:A	50	100	0.99	0.1897
13:55829874:T:C	50	100	1	0.173
13:55830115:G:A	50	100	1	0.1841
13:55830632:A:G	50	100	1	0.01797
13:55830651:G:A	50	100	1	0.01797
13:55832125:A:G	50	100	0.93	0.02487
13:55833875:G:C	50	100	1	0.187
13:55833993:A:T	50	100	0.99	0.4684
13:55833995:C:T	50	100	1	0.01797
13:55834077:C:T	50	100	1	0.1926
13:55834720:T:C	50	100	1	0.2547
13:55834792:G:C	50	100	1	0.187
13:55834805:G:A	50	100	1	0.4855
13:55834806:T:A	50	100	1	0.4855
13:55834964:C:A	50	100	0.93	0.1029
13:55835242:C:T	50	98	1	0.1928
13:55835246:T:C	50	100	0.71	0.02778
13:55835550:G:A	50	100	1	0.4853
13:55836147:A:C	50	100	0.92	0.01289
13:55837042:A:C	50	98	0.99	0.2727
13:55837504:G:A	50	98	0.96	0.3469
13:55838018:C:G	50	100	1	0.01779
13:55838266:C:G	50	100	0.99	0.05773
13:55838510:A:G	50	100	1	0.06972
13:55839025:G:A	50	100	1	0.466
13:55839226:C:T	50	100	1	0.1843
13:55839539:A:T	50	100	0.99	0.1883
13:55840408:T:C	50	100	0.97	0.05901
13:55840991:C:T	50	100	0.99	0.4858
13:55841725:C:T	50	100	1	0.01888
13:55841777:G:T	50	100	0.99	0.01852
13:55841897:C:T	50	100	0.75	0.01216
13:55841976:G:A	50	100	0.99	0.1897
13:55842084:C:T	50	100	0.99	0.1874
13:55842454:G:A	50	100	0.96	0.01271
13:55842460:T:C	50	100	0.99	0.01089
13:55843136:C:T	50	100	1	0.1037
13:55844087:A:G	50	100	1	0.01852
13:55844147:G:T	50	100	0.98	0.01688
13:55844313:C:A	50	100	0.98	0.2237
13:55844726:C:T	50	98	0.96	0.1198
13:55844735:C:T	50	100	0.76	0.03522
13:55845761:C:T	50	100	1	0.0118
13:55845890:G:A	50	100	0.99	0.0472
13:55846349:A:T	50	100	1	0.02887
13:55847389:A:C	50	100	1	0.09641
13:55848367:C:T	50	100	0.9	0.01162
13:55848387:A:T	50	100	1	0.01888
13:55848825:C:G	50	100	1	0.1147
13:55848920:T:C	50	100	1	0.01035
13:55848951:A:G	50	100	1	0.2464
13:55848959:G:A	50	100	0.99	0.1009
13:55849067:G:T	50	98	0.99	0.1963
13:55849627:T:G	50	100	1	0.1019
13:55849628:T:G	50	100	1	0.0187
13:55850306:A:G	50	100	1	0.1019
13:55850389:G:A	50	100	1	0.01888
13:55850393:G:T	50	98	0.99	0.4918
13:55850713:T:C	50	100	0.7	0.02887
13:55850785:T:C	50	100	1	0.1019
13:55851110:G:T	50	100	1	0.1017
13:55851505:C:A	50	100	1	0.2466
13:55852347:T:C	50	100	1	0.08678
13:55852443:A:G	50	94	1	0.2556
13:55852608:A:G	50	100	0.98	0.02869
13:55852728:C:A	50	100	0.97	0.06046
13:55852840:G:T	50	100	0.99	0.4922
13:55853296:G:A	50	100	1	0.08624
13:55853833:G:A	49	100	1	0.1146
13:55854223:G:A	50	100	1	0.08624
13:55854264:A:T	50	100	0.99	0.07879
13:55854729:G:A	50	100	1	0.08624
13:55854862:T:A	50	100	1	0.02378
13:55855225:C:A	50	100	0.97	0.08333
13:55855381:T:A	50	100	0.98	0.05065
13:55856074:T:C	50	100	0.98	0.09223
13:55856094:C:T	50	100	1	0.1017
13:55856524:A:G	50	100	0.97	0.06064
13:55856768:C:T	50	100	1	0.2534
13:55856779:A:G	50	100	0.99	0.1964
13:55857016:G:T	50	100	0.99	0.482
13:55858004:T:C	50	100	1	0.3693
13:55858631:C:T	50	100	1	0.08606
13:55858973:C:T	50	100	1	0.01017
13:55859059:C:A	50	100	1	0.08606
13:55859197:T:C	50	100	0.96	0.01416
13:55859508:G:A	50	100	1	0.08606
13:55860027:C:T	50	100	1	0.08424
13:55860772:G:A	47	100	0.96	0.0492
13:55860974:T:C	50	100	0.99	0.07879
13:55861249:C:T	50	100	0.99	0.4924
13:55861566:C:G	50	100	1	0.01888
13:55861995:A:G	50	100	0.98	0.09223
13:55862580:T:C	50	100	1	0.03395
13:55862721:T:C	50	100	0.79	0.01452
13:55862732:G:A	50	100	0.88	0.04575
13:55863235:C:G	50	98	0.99	0.05428
13:55863909:T:G	50	98	0.96	0.2367
13:55864069:A:G	50	100	0.95	0.0236
13:55864164:G:A	50	98	1	0.07843
13:55864215:C:T	50	98	0.97	0.2229
13:55864267:C:T	50	100	0.97	0.4938
13:55864366:T:A	50	100	1	0.0158
13:55864515:T:A	50	100	0.97	0.0187
13:55864569:G:T	50	98	0.98	0.1999
13:55864603:C:T	50	100	1	0.02124
13:55864621:G:A	50	100	0.98	0.447
13:55864857:A:G	50	100	0.95	0.01416
13:55864911:A:G	50	100	1	0.02106
13:55864915:T:C	50	100	1	0.02106
13:55865042:A:G	50	100	1	0.0216
13:55865108:C:T	50	100	1	0.02977
13:55865884:T:C	49	100	1	0.02106
13:55866261:G:T	50	100	0.86	0.01162
13:55866569:A:G	50	100	0.99	0.02015
13:55866632:T:C	50	98	0.99	0.4985
13:55866679:G:T	50	100	1	0.02106
13:55867103:T:C	50	100	1	0.07988
13:55867104:G:A	50	100	0.94	0.02106
13:55867549:C:G	50	100	1	0.01616
13:55867568:C:T	49	100	1	0.02124
13:55867840:G:T	50	100	0.91	0.02142
13:55867971:C:T	50	100	1	0.02106
13:55868102:T:G	50	100	1	0.02741
13:55868129:T:C	50	100	0.98	0.04357
13:55868187:C:T	50	98	1	0.07861
13:55868207:C:T	50	100	1	0.02741
13:55868274:G:A	50	100	0.89	0.0305
13:55868380:T:C	50	98	0.98	0.4294
13:55869052:T:C	50	96	1	0.4513
13:55869089:G:A	50	98	1	0.4288
13:55869134:G:C	50	98	0.99	0.4989
13:55869465:T:C	50	100	1	0.01126
13:55869638:T:C	50	100	1	0.01598
13:55870107:A:G	50	98	1	0.3326
13:55870260:C:G	50	100	1	0.01344
13:55870333:A:C	50	100	1	0.03468
13:55870395:A:G	50	98	1	0.3453
13:55870512:G:C	50	100	1	0.0837
13:55870561:C:T	50	100	1	0.08442
13:55870620:G:A	50	100	1	0.02542
13:55870657:G:A	50	100	1	0.08224
13:55871429:G:C	50	100	1	0.1966
13:55871461:T:C	50	100	1	0.3676
13:55871601:G:A	50	100	1	0.07262
13:55871686:A:G	50	100	1	0.1973
13:55872128:C:A	50	100	0.86	0.01725
13:55872665:G:A	50	100	1	0.01307
13:55872761:A:G	50	100	1	0.08224
13:55872781:G:T	50	100	1	0.3727
13:55873387:G:A	50	98	0.94	0.01743
13:55873448:G:T	50	100	1	0.01071
13:55874095:A:G	50	100	1	0.234
13:55874603:A:C	50	100	1	0.04212
13:55874761:T:C	50	98	0.99	0.1356
13:55874873:A:G	50	100	1	0.185
13:55875005:T:C	50	100	1	0.08733
13:55875199:T:G	50	100	1	0.04212
13:55875851:A:G	50	100	1	0.1347
13:55876126:A:G	50	100	1	0.1345
13:55876221:T:C	50	98	1	0.04212
13:55876938:A:G	50	100	1	0.04557
13:55877347:A:G	50	100	1	0.08733
13:55877675:C:T	50	100	1	0.0276
13:55877676:A:G	50	100	1	0.04212
13:55878188:A:G	50	100	1	0.04248
13:55878530:G:T	50	100	1	0.183
13:55879347:C:T	50	100	1	0.01325
13:55879845:T:C	50	100	1	0.04212
13:55879857:T:A	50	100	1	0.1374
13:55879881:G:C	50	100	1	0.1374
13:55880109:C:T	50	100	1	0.0276
13:55880395:T:C	50	100	1	0.0276
13:55880434:T:C	50	100	1	0.3664
13:55880511:G:C	50	100	1	0.01561
13:55880720:T:C	50	100	1	0.04648
13:55881048:G:A	50	100	1	0.08751
13:55881522:T:C	50	100	0.95	0.04176
13:55881753:C:T	50	100	1	0.15310000000000001
13:55881759:A:C	50	100	1	0.04993
13:55882055:T:C	50	100	1	0.08751
13:55882541:C:T	50	100	1	0.07153
13:55882744:C:A	50	100	1	0.15310000000000001
13:55882843:G:T	50	100	1	0.1828
13:55882880:A:G	50	100	1	0.1367
13:55883001:T:C	50	100	1	0.1518
13:55883168:G:A	50	100	1	0.0158
13:55883373:C:T	50	100	1	0.1529
13:55883407:G:A	50	100	1	0.01598
13:55884303:C:T	50	100	1	0.1543
13:55884698:T:C	50	100	1	0.07571
13:55885100:T:C	50	100	1	0.1532
13:55885136:C:A	50	100	0.99	0.03159
13:55885182:C:T	50	100	1	0.0423
13:55885191:A:G	50	100	0.99	0.0423
13:55885335:G:C	50	100	1	0.0423
13:55885490:G:T	50	98	0.99	0.02669
13:55885756:T:C	50	100	1	0.04975
13:55886023:C:T	50	100	1	0.01561
13:55886497:A:T	50	100	1	0.0276
13:55886693:A:C	50	100	0.87	0.05265
13:55887068:C:T	50	100	1	0.04793
13:55887128:C:A	50	100	1	0.03377
13:55887168:G:C	50	100	1	0.01561
13:55887411:C:A	50	100	1	0.1529
13:55887413:T:C	50	100	1	0.15310000000000001
13:55887640:T:G	50	100	0.92	0.02269
13:55888530:G:A	50	98	1	0.1373
13:55888741:A:G	50	100	0.87	0.01743
13:55889096:G:T	50	100	1	0.1832
13:55889310:G:C	50	100	1	0.01561
13:55889388:G:A	50	100	1	0.1371
13:55889483:G:A	50	100	1	0.01561
13:55890019:C:G	50	100	0.99	0.03141
13:55890540:C:T	50	100	1	0.1173
13:55891463:C:A	50	100	0.98	0.1269
13:55891587:G:A	50	100	1	0.1828
13:55891668:C:T	50	100	1	0.3678
13:55891723:G:A	50	100	1	0.05338
13:55891811:C:T	50	100	1	0.06282
13:55892014:A:G	50	100	1	0.02778
13:55892099:A:G	50	100	1	0.01561
13:55892323:C:T	50	100	0.99	0.01816
13:55892447:G:C	50	100	1	0.07825
13:55892922:A:G	50	100	1	0.01561
13:55893175:A:G	50	100	0.98	0.1826
13:55893457:G:A	50	100	1	0.1645
13:55893761:T:A	50	100	1	0.1846
13:55893843:A:G	50	100	0.99	0.03123
13:55894321:A:C	50	100	1	0.1176
13:55894338:A:G	50	100	1	0.1859
13:55894356:T:G	50	100	1	0.01634
13:55894677:C:T	50	100	1	0.1866
13:55894720:A:G	50	100	1	0.203
13:55894952:A:C	50	100	1	0.2451
13:55895019:G:C	50	100	1	0.366
13:55895178:G:T	50	100	1	0.08388
13:55895719:T:G	50	100	1	0.2012
13:55896015:C:A	50	100	1	0.2466
13:55896301:C:T	50	100	1	0.1848
13:55896315:G:A	50	100	1	0.1854
13:55896643:T:A	50	100	1	0.201
13:55896646:A:G	50	100	1	0.01725
13:55896707:T:C	50	100	0.96	0.03431
13:55896737:C:G	50	100	1	0.1825
13:55896850:A:G	50	100	0.99	0.01797
13:55896861:G:A	50	100	0.87	0.01743
13:55896877:G:C	50	100	1	0.01561
13:55897015:G:A	50	98	0.98	0.08261
13:55898587:G:A	50	100	1	0.1828
13:55898687:A:C	50	100	1	0.1841
13:55898868:C:A	50	100	1	0.3656
13:55898956:T:C	50	98	0.99	0.02633
13:55899040:A:G	50	100	1	0.201
13:55899847:A:C	50	100	1	0.04394
13:55899851:T:C	50	100	1	0.07698
13:55900140:C:T	50	100	1	0.1848
13:55900312:C:T	50	100	0.92	0.01107
13:55900625:G:A	50	100	1	0.1854
13:55900641:C:A	50	100	1	0.2308
13:55900644:G:C	50	100	0.96	0.03322
13:55901558:G:A	50	98	1	0.1843
13:55901623:G:A	50	100	1	0.1854
13:55902204:C:T	50	100	1	0.1848
13:55902377:T:A	50	100	1	0.04394
13:55902515:C:T	50	100	1	0.1848
13:55902659:A:G	50	98	0.98	0.2778
13:55902942:G:C	50	100	1	0.4085
13:55903035:G:C	50	100	1	0.04811
13:55903389:A:T	50	100	1	0.0285
13:55903725:G:T	50	100	1	0.1828
13:55903836:A:G	50	100	1	0.1854
13:55904022:T:C	50	100	1	0.01561
13:55904045:C:G	50	100	1	0.1233
13:55904352:T:C	50	100	1	0.0354
13:55904642:A:G	50	100	1	0.0285
13:55905153:C:T	50	100	1	0.04648
13:55905576:C:A	50	100	1	0.1841
13:55906432:T:G	50	100	0.97	0.0679
13:55906662:G:A	50	100	1	0.3656
13:55906798:G:T	50	100	0.99	0.1848
13:55906971:C:T	50	100	1	0.1841
13:55907038:A:G	50	100	1	0.0158
13:55907282:T:G	50	100	1	0.2404
13:55907514:G:A	50	100	0.87	0.01743
13:55908474:C:G	50	100	1	0.3656
13:55908503:A:G	50	100	0.98	0.07571
13:55908572:C:T	50	100	1	0.1848
13:55908714:T:A	50	100	1	0.1077
13:55909078:T:C	50	100	1	0.3649
13:55909111:C:T	50	100	1	0.3969
