## Supplemental Table 1 for "Genome-wide association study in Brazil identifies genetic susceptibility to tuberculosis with single-cell gene effects": TableS1_hpWGS_concordance_subset.csv (part 286 of 377)

snpID	total_call	percent_concordance	impute_score	MAF
13:55909161:G:T	50	100	1	0.02542
13:55909416:G:T	49	79.6	0.71	0.09405
13:55909418:G:T	49	89.8	0.68	0.01688
13:55909647:A:G	50	100	1	0.3647
13:55910202:A:G	50	100	1	0.04866
13:55910208:T:C	50	100	1	0.1075
13:55910744:G:T	50	100	1	0.02288
13:55910826:A:G	50	100	1	0.01561
13:55910871:A:G	50	98	1	0.3971
13:55910984:G:A	50	100	1	0.1828
13:55911188:G:A	50	100	1	0.02197
13:55911246:A:C	50	100	1	0.1841
13:55911320:G:A	50	100	1	0.1848
13:55911409:G:A	50	100	1	0.01561
13:55911555:T:C	50	100	1	0.04866
13:55911648:G:A	50	98	1	0.2331
13:55911731:C:T	50	100	1	0.04884
13:55911813:T:C	50	100	1	0.1324
13:55912081:C:G	50	100	1	0.3164
13:55912230:A:C	50	100	1	0.1146
13:55912232:A:C	50	100	1	0.1828
13:55912618:G:A	50	100	1	0.07643
13:55912862:A:G	50	100	1	0.07625
13:55913122:G:A	50	100	1	0.0285
13:55913598:A:G	50	100	0.97	0.02215
13:55913745:G:A	50	100	1	0.04666
13:55913811:A:C	50	92	0.64	0.05465
13:55913989:A:G	50	100	1	0.1846
13:55914000:A:G	50	100	1	0.04884
13:55914521:T:C	50	100	0.87	0.01743
13:55914691:A:T	50	100	1	0.02869
13:55915200:C:T	50	100	1	0.02905
13:55915310:T:C	50	100	1	0.4098
13:55915585:G:A	50	100	1	0.01634
13:55915917:C:G	50	100	1	0.06699
13:55916079:A:T	50	100	1	0.3669
13:55916335:G:A	50	100	1	0.02124
13:55916950:G:A	50	100	1	0.4096
13:55917302:C:A	50	100	0.97	0.0138
13:55917437:G:A	50	100	1	0.3146
13:55917473:A:T	50	100	1	0.0305
13:55918714:A:G	50	100	1	0.04866
13:55918945:T:C	50	100	0.97	0.1305
13:55919014:T:A	50	100	1	0.02415
13:55919154:A:G	50	100	1	0.0285
13:55919157:T:C	50	100	1	0.06046
13:55919208:A:G	50	100	1	0.06064
13:55919844:T:G	50	100	0.96	0.0305
13:55920371:A:G	50	100	1	0.0305
13:55920742:A:G	50	100	1	0.06046
13:55922100:T:C	50	98	1	0.04902
13:55922134:A:G	49	100	1	0.315
13:55922377:A:G	50	100	0.97	0.06899
13:55922582:C:T	50	100	1	0.3079
13:55922661:C:G	50	100	1	0.3079
13:55922782:T:C	50	100	1	0.0158
13:55922991:C:T	50	100	1	0.3145
13:55923092:G:C	50	100	1	0.04884
13:55923694:T:C	50	100	1	0.0285
13:55923739:T:G	50	100	1	0.01906
13:55924139:G:A	50	98	1	0.1939
13:55924306:T:C	50	100	0.99	0.02451
13:55924347:C:A	50	100	1	0.02869
13:55924438:T:G	50	96	0.95	0.03068
13:55924440:T:G	50	92	0.94	0.1055
13:55924442:T:G	50	76	0.89	0.3702
13:55924444:G:T	50	90	0.9	0.1173
13:55924704:A:G	50	100	1	0.02197
13:55925181:C:A	50	100	1	0.02052
13:55925454:A:C	50	100	0.99	0.03849
13:55925869:A:C	50	100	1	0.1943
13:55926449:A:G	50	100	0.98	0.0138
13:55927481:T:C	50	100	1	0.061
13:55927555:T:C	50	100	1	0.01325
13:55927827:A:C	50	100	0.97	0.06917
13:55928311:T:C	50	100	1	0.3077
13:55928486:T:C	50	100	1	0.4094
13:55928978:T:A	50	100	1	0.0158
13:55929758:T:A	50	100	1	0.1943
13:55929805:A:G	50	100	1	0.0158
13:55929879:A:C	50	100	1	0.0158
13:55930388:T:A	50	100	1	0.02288
13:55930514:T:C	50	100	1	0.03159
13:55930655:G:A	50	98	0.99	0.0325
13:55931047:A:C	50	100	1	0.1935
13:55931203:A:G	50	100	1	0.1955
13:55931496:A:G	50	100	0.98	0.06881
13:55931851:T:C	50	100	1	0.04684
13:55932051:G:C	50	100	1	0.3145
13:55932886:C:T	50	100	1	0.3072
13:55933117:C:G	50	100	1	0.04684
13:55933582:T:C	50	100	1	0.06082
13:55934665:A:T	50	100	0.99	0.3675
13:55934670:T:A	50	100	1	0.3671
13:55934671:T:A	50	100	1	0.368
13:55934672:T:A	50	100	1	0.3671
13:55934793:C:T	50	100	1	0.0285
13:55935151:T:C	50	100	1	0.06118
13:55935396:C:A	50	100	1	0.03849
13:55935682:C:T	50	100	1	0.3671
13:55935767:G:C	50	100	1	0.3736
13:55936124:G:A	50	100	1	0.05628
13:55936259:T:C	50	100	1	0.03341
13:55936628:G:T	50	100	1	0.1932
13:55936883:C:T	50	100	1	0.04684
13:55936991:G:A	50	98	1	0.3183
13:55937066:A:G	50	100	1	0.0285
13:55937097:T:C	50	100	1	0.03558
13:55937180:C:T	50	100	1	0.3671
13:55937619:T:C	50	100	1	0.3666
13:55937674:T:C	50	100	1	0.02905
13:55939185:C:T	50	100	1	0.09041
13:55939230:A:G	50	100	1	0.0285
13:55939418:C:T	50	100	1	0.3146
13:55939540:T:C	50	100	1	0.06082
13:55939630:T:A	50	100	1	0.4098
13:55940266:A:T	50	100	1	0.02342
13:55940693:C:T	50	100	1	0.02342
13:55941435:A:T	50	100	1	0.06028
13:55941568:A:G	50	100	1	0.02905
13:55941611:G:T	50	100	1	0.0285
13:55942032:T:C	50	100	0.98	0.06028
13:55942105:C:T	50	100	1	0.02905
13:55942267:A:T	50	96	0.88	0.05574
13:55942330:C:T	50	100	1	0.09168
13:55942737:G:A	50	100	1	0.04739
13:55943269:G:A	50	100	1	0.1999
13:55943478:T:C	50	100	1	0.0285
13:55943563:C:G	50	98	1	0.0216
13:55943604:C:T	50	100	1	0.06028
13:55943752:A:G	50	100	1	0.3228
13:55943804:A:G	50	100	1	0.0285
13:55943846:T:C	50	100	1	0.0158
13:55944402:C:T	50	100	1	0.06046
13:55944750:G:A	50	100	1	0.01834
13:55944868:T:G	50	100	1	0.02905
13:55945611:G:A	50	100	1	0.3239
13:55946348:T:A	50	100	1	0.0285
13:55946493:C:G	50	98	1	0.0285
13:55946564:A:G	50	100	1	0.1983
13:55946629:C:T	50	100	1	0.0285
13:55946872:T:C	50	100	1	0.02869
13:55946891:G:A	50	100	1	0.01797
13:55947085:A:G	50	100	1	0.0285
13:55947252:G:T	50	100	1	0.4147
13:55947431:T:C	50	100	1	0.01797
13:55947792:T:C	50	100	1	0.2623
13:55947812:A:T	50	100	1	0.3718
13:55947955:G:A	50	100	1	0.0285
13:55948117:C:T	50	100	0.99	0.02977
13:55948136:G:A	50	100	1	0.04702
13:55948623:A:T	50	100	1	0.2082
13:55948901:T:G	50	100	1	0.05428
13:55949002:G:A	50	100	1	0.05428
13:55949018:C:T	50	100	1	0.1986
13:55949185:C:G	50	100	1	0.1988
13:55949249:C:G	50	100	1	0.1988
13:55949492:T:A	50	100	1	0.2066
13:55949493:T:C	50	100	1	0.2066
13:55949540:C:T	50	100	1	0.0158
13:55949631:T:C	50	98	1	0.4147
13:55949798:T:C	50	100	1	0.05428
13:55950300:G:A	50	98	0.96	0.06645
13:55950799:T:G	50	100	1	0.04702
13:55951101:T:C	50	100	1	0.04775
13:55951477:G:A	50	100	1	0.04884
13:55951530:C:A	50	100	1	0.03558
13:55951687:C:T	50	100	1	0.05428
13:55951910:A:G	50	100	1	0.04702
13:55952185:T:C	50	100	1	0.04702
13:55952977:A:G	50	100	1	0.04884
13:55953118:A:T	50	100	1	0.4147
13:55953419:T:C	50	100	1	0.2616
13:55954116:A:C	50	100	1	0.04702
13:55954118:T:C	50	100	1	0.01688
13:55954171:G:A	50	100	1	0.1983
13:55954445:G:T	50	100	1	0.0541
13:55954525:T:C	50	100	1	0.2068
13:55954598:A:G	50	100	1	0.1983
13:55954839:T:G	50	100	1	0.0285
13:55954867:A:C	50	100	1	0.199
13:55955223:T:C	50	100	0.99	0.03322
13:55955429:C:A	50	100	1	0.02106
13:55956069:C:T	50	100	1	0.04412
13:55957100:C:G	50	100	0.97	0.07008
13:55957609:G:C	50	100	1	0.4147
13:55957817:T:C	50	100	1	0.2618
13:55957910:A:G	50	100	1	0.1984
13:55958431:C:T	50	100	1	0.02887
13:55958670:C:T	50	100	1	0.1983
13:55958683:G:A	50	100	0.93	0.02269
13:55958792:A:T	50	100	1	0.02415
13:55958838:G:C	49	95.9	1	0.378
13:55959673:T:C	50	100	0.99	0.1298
13:55960246:T:G	50	100	1	0.05501
13:55960307:G:C	50	100	1	0.04375
13:55960478:C:G	50	100	1	0.1983
13:55960745:C:T	50	100	0.99	0.01035
13:55960801:G:A	50	100	1	0.0285
13:55961452:T:C	50	100	1	0.1151
13:55961769:C:T	50	100	0.85	0.01416
13:55961792:T:C	50	100	1	0.03359
13:55962016:C:T	50	100	1	0.2609
13:55962145:C:T	50	100	1	0.02923
13:55963195:C:G	50	100	1	0.2618
13:55963342:G:A	50	100	0.96	0.06463
13:55963624:C:T	50	100	1	0.0158
13:55964311:C:A	50	100	1	0.2609
13:55964507:C:G	50	100	1	0.2609
13:55964961:A:G	50	100	1	0.04702
13:55965086:A:C	50	100	1	0.3713
13:55965682:A:G	50	100	1	0.0285
13:55965684:A:T	50	100	1	0.03522
13:55966056:A:G	50	100	1	0.061
13:55966317:C:T	50	98	0.97	0.03613
13:55966428:T:G	50	100	1	0.061
13:55968027:G:A	50	100	1	0.06028
13:55968165:A:C	50	100	1	0.0285
13:55970774:A:G	50	100	1	0.03504
13:55971471:C:G	50	100	1	0.03504
13:55971651:G:A	50	100	1	0.1986
13:55971987:A:G	50	100	1	0.1984
13:55972236:T:C	50	100	1	0.03504
13:55972439:A:G	50	100	1	0.03504
13:55973223:A:T	50	100	1	0.03504
13:55973240:G:A	50	100	1	0.03504
13:55973640:G:A	50	100	1	0.03504
13:55973646:A:T	50	100	1	0.03504
13:55973698:C:T	50	100	1	0.03522
13:55973774:T:A	50	100	1	0.0158
13:55973988:C:T	50	100	1	0.03504
13:55974024:A:G	50	100	1	0.03504
13:55974142:G:A	50	100	1	0.02614
13:55974272:G:C	50	98	1	0.0158
13:55974285:G:A	50	98	1	0.06209
13:55974506:G:A	50	100	1	0.1984
13:55974781:T:C	50	100	1	0.3713
13:55975192:C:T	50	100	0.99	0.03704
13:55975519:T:A	50	100	1	0.03504
13:55975591:G:T	50	98	1	0.408
13:55975650:T:C	50	100	1	0.06173
13:55975747:G:T	50	100	1	0.0472
13:55975856:T:G	50	100	1	0.03504
13:55975884:G:A	50	100	0.99	0.4009
13:55975971:A:T	50	100	1	0.01888
13:55976092:T:C	50	100	1	0.03504
13:55976669:G:A	50	100	1	0.03504
13:55977468:T:C	50	100	1	0.02596
13:55977586:C:T	50	100	1	0.03504
13:55977695:T:C	50	98	1	0.09695
13:55977754:G:T	50	100	1	0.4129
13:55977969:C:T	50	100	1	0.03105
13:55978092:G:A	50	100	1	0.01743
13:55978655:A:C	50	100	1	0.02832
13:55978817:C:T	50	100	1	0.03486
13:55979149:G:A	50	100	1	0.01779
13:55979209:A:C	50	100	1	0.03486
13:55979374:C:T	50	100	0.87	0.02269
13:55979455:C:A	50	100	1	0.03504
13:55979521:G:A	50	100	0.99	0.3401
13:55980113:A:C	50	100	0.99	0.02651
13:55981953:A:G	50	100	0.97	0.03395
13:55982116:C:T	50	98	1	0.3103
13:55982453:T:G	50	100	0.99	0.01797
13:55982472:C:T	50	100	0.99	0.02669
13:55982665:A:G	50	100	1	0.02814
13:55983278:A:G	50	100	1	0.0354
13:55983315:T:C	50	98	1	0.3684
13:55984114:G:T	50	98	1	0.3108
13:55984144:C:T	50	100	0.99	0.03214
13:55985139:C:G	50	100	1	0.02814
13:55986311:A:G	50	98	0.92	0.02342
13:55986541:G:T	50	100	1	0.2536
13:55987206:C:G	50	100	1	0.2538
13:55987375:T:C	50	98	0.97	0.1534
13:55987935:C:A	50	100	1	0.01144
13:55987998:C:T	50	100	1	0.02814
13:55988412:C:A	50	100	1	0.2251
13:55990657:G:C	50	100	1	0.3103
13:55990832:A:C	50	100	1	0.02796
13:55990976:A:G	50	100	1	0.3103
13:55992201:A:G	50	100	1	0.2538
13:55992395:C:T	50	100	1	0.05338
13:55992458:G:C	50	100	1	0.02814
13:55992725:T:C	50	100	1	0.05828
13:55993956:A:G	50	100	1	0.01561
13:55994104:T:A	49	100	1	0.3851
13:55994164:A:G	49	100	1	0.4034
13:55994753:G:C	50	100	0.98	0.07825
13:55994988:A:G	50	100	1	0.05882
13:55995496:T:A	50	100	1	0.01543
13:55995839:T:C	50	100	1	0.04375
13:55996869:G:A	50	100	1	0.04702
13:55997114:C:T	50	100	1	0.01543
13:55997490:A:C	50	100	1	0.02814
13:55997497:C:T	50	100	1	0.01906
13:55997564:A:T	50	100	1	0.01144
13:55997615:T:C	50	100	0.97	0.07044
13:55997875:T:C	50	100	1	0.03286
13:55997942:A:T	50	98	0.96	0.02342
13:55998242:G:A	50	100	1	0.01144
13:55999196:A:G	50	100	1	0.3103
13:55999396:G:A	50	100	1	0.3103
13:55999506:A:T	50	100	1	0.3056
13:55999509:A:G	50	100	1	0.3063
13:55999756:C:T	50	100	1	0.3056
13:56000229:T:C	50	100	1	0.3056
13:56000392:A:C	50	100	1	0.3056
13:56000557:C:T	50	100	1	0.3056
13:56000633:C:G	50	100	1	0.3056
13:56000802:G:C	50	100	0.97	0.03976
13:56001507:G:A	50	100	1	0.3057
13:56001544:A:G	50	100	1	0.3057
13:56001697:A:C	50	100	1	0.3057
13:56001758:T:C	50	100	1	0.01543
13:56001897:A:G	50	100	1	0.3059
13:56002018:A:T	50	100	1	0.3059
13:56002080:G:A	50	100	1	0.03885
13:56002145:A:G	50	98	0.94	0.06627
13:56002275:T:A	50	100	1	0.3057
13:56002324:G:A	50	100	1	0.3061
13:56002427:C:T	50	100	1	0.3059
13:56002445:A:T	50	100	1	0.3057
13:56002539:C:G	50	100	0.99	0.3059
13:56002570:A:T	50	100	1	0.3059
13:56002664:C:T	50	100	1	0.3059
13:56002707:G:T	50	100	1	0.3061
13:56002814:T:C	50	100	1	0.3061
13:56002891:A:G	50	100	1	0.3061
13:56002949:G:T	50	100	0.99	0.04357
13:56002988:C:T	50	100	0.99	0.2257
13:56003002:C:T	50	98	0.99	0.3061
13:56003039:G:A	50	100	1	0.3063
13:56003171:A:G	50	100	0.99	0.3063
13:56003289:T:G	50	100	0.99	0.3065
13:56003542:A:C	50	100	1	0.3094
13:56003634:C:T	50	100	1	0.05392
13:56003666:C:T	50	100	1	0.05374
13:56003725:C:T	50	100	0.98	0.4996
13:56003878:T:C	50	98	0.96	0.0532
13:56003951:C:A	50	100	0.9	0.01144
13:56003956:A:T	50	100	0.9	0.01144
13:56004389:C:A	50	100	1	0.02269
13:56004458:G:C	50	98	1	0.05138
13:56004631:G:A	49	100	0.99	0.2518
13:56004699:T:C	50	100	1	0.05156
13:56005078:C:A	50	100	1	0.05138
13:56005424:C:A	50	100	1	0.01507
13:56005494:C:A	50	100	1	0.05192
13:56005535:T:A	50	100	1	0.05192
13:56005789:C:T	50	100	1	0.0561
13:56006065:G:A	50	100	1	0.03885
13:56006192:G:A	50	100	1	0.05138
13:56006413:T:C	50	100	1	0.05138
13:56006548:A:C	50	100	1	0.01507
13:56006866:T:C	50	100	1	0.02923
13:56007571:A:G	50	100	1	0.01507
13:56008397:G:A	50	100	1	0.05138
13:56008817:A:C	50	100	1	0.02687
13:56008854:A:G	50	100	1	0.0285
13:56008969:C:T	50	100	1	0.05138
13:56009309:C:T	50	100	1	0.04031
13:56009321:G:T	50	100	1	0.05338
13:56009797:C:T	50	100	1	0.05065
13:56010183:T:C	50	98	1	0.0512
13:56010393:T:A	50	100	1	0.0512
13:56010419:C:A	50	100	1	0.4641
13:56010728:A:T	50	100	1	0.2564
13:56010886:T:G	50	100	1	0.0512
13:56011027:A:T	50	100	1	0.0512
13:56011479:C:A	50	100	0.94	0.03486
13:56012257:C:T	50	100	0.93	0.01816
13:56012362:C:A	50	100	1	0.03068
13:56012526:A:C	50	100	1	0.0512
13:56012645:C:T	50	100	1	0.01543
13:56012660:C:T	50	100	0.97	0.05192
13:56012684:G:A	50	100	1	0.04031
13:56012737:C:T	50	100	1	0.05102
13:56013230:G:A	50	98	1	0.2573
13:56013339:A:C	50	100	1	0.0512
13:56013670:T:G	50	100	1	0.05102
13:56013998:T:G	50	100	1	0.05102
13:56014025:G:A	50	100	1	0.05102
13:56014486:C:T	50	100	1	0.01525
13:56014534:A:G	50	100	1	0.05102
13:56014606:A:G	50	100	1	0.05102
13:56014663:C:T	50	100	1	0.05102
13:56014731:C:G	50	100	1	0.0305
13:56014892:C:G	50	100	1	0.05102
13:56014960:C:T	50	100	1	0.02269
13:56015320:C:G	50	100	0.98	0.0472
13:56015329:G:A	50	100	0.99	0.2072
13:56015429:C:T	50	100	0.99	0.1033
13:56016001:G:T	50	100	0.98	0.07752
13:56016110:C:A	50	100	1	0.05102
13:56016357:C:T	50	100	1	0.02197
13:56017183:T:C	50	98	1	0.0512
13:56017410:A:G	50	100	1	0.05102
13:56017647:C:A	47	95.7	1	0.07807
13:56017774:T:C	50	100	1	0.0472
13:56018401:T:C	50	100	1	0.0512
13:56018710:G:T	50	100	1	0.02887
13:56018822:G:A	50	100	0.99	0.02669
13:56019331:C:T	50	100	1	0.03068
13:56019389:G:A	50	100	1	0.01743
13:56019774:A:C	50	100	0.96	0.02651
13:56019856:T:G	50	100	1	0.05047
13:56019925:G:A	50	100	1	0.1265
13:56019957:C:A	50	100	1	0.05084
13:56020246:T:A	50	100	1	0.0305
13:56020605:A:T	50	100	1	0.07534
13:56020689:C:A	50	100	0.98	0.06627
13:56020855:C:T	50	100	1	0.01507
13:56021185:T:A	50	100	1	0.01507
13:56021338:G:A	50	100	0.98	0.06627
13:56021492:T:C	50	100	1	0.02869
13:56021514:G:A	50	100	1	0.07534
13:56022057:C:A	50	98	1	0.05047
13:56022067:G:T	50	100	1	0.02106
13:56022395:G:A	50	100	1	0.05047
13:56022541:G:A	50	100	1	0.05065
13:56022556:G:A	50	100	1	0.05047
13:56023114:G:A	50	100	0.99	0.01471
13:56023179:C:A	50	100	1	0.05047
13:56023867:G:T	50	100	1	0.2453
13:56024107:G:C	50	100	1	0.05047
13:56024206:G:A	50	100	1	0.2571
13:56024386:C:T	50	100	1	0.04031
13:56024445:A:G	50	100	1	0.2571
13:56025378:C:T	50	100	1	0.02832
13:56026424:G:A	50	100	1	0.4662
13:56026437:A:G	50	100	1	0.05047
13:56026746:A:G	50	100	1	0.03885
13:56026925:C:T	50	100	1	0.2297
13:56027256:G:C	50	100	1	0.01507
13:56027259:T:C	50	98	1	0.05047
13:56027473:C:A	50	100	0.93	0.01144
13:56027920:T:C	50	100	1	0.05047
13:56028428:C:T	50	100	1	0.05047
13:56028680:C:T	50	100	1	0.01489
13:56028724:A:T	50	100	1	0.2571
13:56029186:C:A	50	100	1	0.01507
13:56029341:T:A	50	100	1	0.05047
13:56029421:G:A	50	100	1	0.05047
13:56029549:C:T	50	100	1	0.05047
13:56029682:T:C	50	100	1	0.05047
13:56030457:A:G	50	100	1	0.04031
13:56030690:C:T	50	100	0.97	0.02669
13:56030926:C:T	50	100	1	0.07534
13:56031155:A:G	50	100	1	0.07553
13:56031328:G:A	50	100	1	0.466
13:56031358:C:T	50	100	1	0.1256
13:56031812:A:T	50	100	1	0.04031
13:56032115:T:G	48	100	1	0.126
13:56032467:G:A	50	100	1	0.01507
13:56033024:A:G	50	100	1	0.04866
13:56033487:C:T	50	98	1	0.1262
13:56034344:A:T	50	98	0.99	0.1256
13:56034695:C:A	50	100	1	0.03195
13:56034724:T:C	50	96	0.66	0.02397
13:56035002:A:G	50	100	0.99	0.07317
13:56035177:G:A	50	100	1	0.1258
13:56035203:A:G	50	100	1	0.1258
13:56035214:G:A	50	100	1	0.02197
13:56035363:G:C	50	100	1	0.1258
13:56035713:A:G	50	100	1	0.2571
13:56035758:A:C	50	100	1	0.04866
13:56036529:A:G	50	100	1	0.02959
13:56036562:C:A	50	100	1	0.1227
13:56036972:A:G	50	100	1	0.02832
13:56037046:C:T	50	100	1	0.1267
13:56037348:G:A	50	100	1	0.1258
13:56037666:G:A	50	100	1	0.02832
13:56038040:C:T	50	100	1	0.0305
13:56038481:C:G	50	100	1	0.4637
13:56038527:T:A	50	100	1	0.2567
13:56038675:G:A	50	100	1	0.1256
13:56038780:A:C	50	100	1	0.07498
13:56038863:T:A	50	98	0.93	0.06572
13:56038983:G:A	50	100	0.93	0.01144
13:56039189:T:C	50	100	1	0.4953
13:56039590:T:C	50	100	0.99	0.01198
13:56039615:T:C	50	100	1	0.05047
13:56039755:A:G	50	100	1	0.1255
13:56039865:C:T	50	100	1	0.03032
13:56040028:C:G	50	100	1	0.1255
13:56040314:A:G	49	98	1	0.1249
13:56040387:C:A	50	98	1	0.07516
13:56040401:G:A	50	98	1	0.1255
13:56040408:G:T	50	98	0.98	0.1262
13:56040467:C:G	49	100	1	0.1255
13:56040576:G:T	50	100	1	0.02814
13:56040622:C:T	50	100	0.99	0.1255
13:56040693:C:T	50	100	1	0.07553
13:56040775:G:A	50	100	0.98	0.4383
13:56040856:A:G	50	100	0.99	0.1251
13:56040885:C:T	50	100	1	0.04866
13:56040917:A:G	50	98	1	0.1251
13:56040918:A:C	50	98	1	0.1253
13:56040936:C:G	50	100	0.98	0.02796
13:56041020:T:C	50	100	1	0.1249
13:56041236:A:C	50	100	1	0.1249
13:56041340:T:C	50	98	1	0.1251
13:56041414:A:C	50	100	1	0.1247
13:56041450:C:A	50	100	0.99	0.2562
13:56041460:A:G	50	100	1	0.01507
13:56041680:T:G	50	100	1	0.04866
13:56041711:C:G	50	100	1	0.03958
13:56041871:A:G	49	87.8	1	0.124
13:56041898:G:A	49	87.8	0.98	0.1752
13:56041928:G:C	49	89.8	1	0.1231
13:56042106:C:G	48	77.1	1	0.1235
13:56042214:G:A	50	98	0.94	0.07771
13:56042285:G:A	49	100	0.99	0.1236
13:56042309:G:T	50	98	0.99	0.256
13:56042398:C:A	50	98	1	0.01543
13:56042450:C:T	50	94	0.99	0.1245
13:56042474:A:C	50	94	0.99	0.1242
13:56042487:C:A	50	98	0.99	0.1242
13:56042549:C:T	50	100	0.99	0.1242
13:56042648:A:G	50	100	1	0.2407
13:56042797:T:G	50	100	1	0.1839
13:56042798:G:A	50	100	0.97	0.07843
13:56042806:T:C	50	100	0.99	0.3882
13:56042816:C:A	50	100	1	0.2571
13:56042834:C:T	50	100	0.92	0.02869
13:56042871:A:G	50	100	0.93	0.02923
13:56042954:G:A	50	100	0.99	0.1247
13:56042967:T:C	50	100	0.99	0.1318
13:56043066:T:A	50	98	1	0.2574
13:56043275:T:C	50	98	0.96	0.03159
13:56043284:G:A	50	100	0.99	0.02469
13:56043287:A:C	50	88	0.99	0.0207
13:56043347:C:T	50	100	1	0.02796
13:56043389:A:T	50	100	0.99	0.07462
13:56043450:G:A	50	98	0.99	0.1162
13:56043584:C:A	49	87.8	1	0.1229
13:56043633:G:C	49	93.9	1	0.1256
13:56043678:T:C	50	100	1	0.3384
13:56043683:A:T	50	100	0.93	0.02179
13:56044029:A:C	50	80	1	0.04884
13:56044048:C:T	50	100	1	0.1249
13:56044107:G:A	50	100	1	0.0748
13:56044168:C:T	50	100	1	0.01507
13:56044244:T:A	50	100	1	0.02796
13:56044729:A:C	50	100	1	0.03159
13:56044881:A:C	50	86	0.92	0.1698
13:56044891:G:C	50	94	0.98	0.1235
13:56045011:T:C	49	87.8	0.96	0.2696
13:56045227:T:C	50	100	1	0.07081
13:56045248:A:G	50	100	1	0.01525
13:56045253:A:C	50	100	0.93	0.02451
13:56045404:T:C	50	96	1	0.4653
13:56045888:C:A	49	100	1	0.1258
13:56045926:C:T	50	100	1	0.04956
13:56045987:C:T	50	100	1	0.2573
13:56046070:C:T	48	100	1	0.126
13:56046148:C:T	50	100	1	0.01525
13:56046514:C:T	50	100	1	0.01471
13:56046652:T:C	50	100	1	0.07771
13:56046708:G:A	50	100	0.99	0.03123
13:56047000:A:G	50	100	1	0.466
13:56047079:A:G	45	75.6	0.91	0.3544
13:56047200:C:T	50	100	1	0.4595
13:56047287:T:C	50	100	1	0.01507
13:56047352:C:T	50	100	1	0.03177
13:56048656:A:C	50	100	1	0.01507
13:56049185:T:C	50	100	1	0.4996
13:56049430:A:G	50	100	1	0.01507
13:56049746:A:G	50	100	1	0.3382
13:56049765:T:C	50	100	1	0.3382
13:56050423:C:A	50	100	1	0.02869
13:56050939:G:A	50	100	1	0.01107
13:56051093:G:T	50	100	0.97	0.02651
13:56052750:T:C	50	100	1	0.04031
13:56052769:G:A	50	100	1	0.02269
13:56053240:G:A	50	100	1	0.03649
13:56053373:A:C	50	100	1	0.04031
13:56054261:A:C	50	100	1	0.01507
13:56055077:A:G	50	100	1	0.03159
13:56055894:T:G	50	100	1	0.2571
13:56056001:A:C	50	100	1	0.3381
13:56056178:T:C	50	100	1	0.02814
13:56056257:G:C	50	100	1	0.3382
13:56056449:A:T	50	100	1	0.2525
13:56056833:C:T	50	100	1	0.4595
13:56057139:G:A	50	100	1	0.02814
13:56057265:T:C	50	100	0.9	0.01525
13:56057284:G:A	50	100	1	0.01507
13:56057350:G:A	50	100	1	0.0216
13:56057601:A:T	50	100	1	0.07988
13:56057938:A:T	47	100	1	0.0216
13:56058244:A:G	50	100	1	0.02814
13:56058993:C:T	23	82.6	0.84	0.2288
13:56059163:C:T	50	100	1	0.3377
13:56059326:G:A	50	100	1	0.4622
13:56059343:T:G	50	100	1	0.01507
13:56059628:A:G	50	100	1	0.2515
13:56060004:C:T	50	100	1	0.07389
13:56060086:T:G	50	100	0.93	0.01089
13:56060665:C:T	50	100	0.98	0.1091
13:56061182:G:A	50	98	1	0.02288
13:56061194:C:T	50	100	1	0.3382
13:56061953:G:A	50	100	1	0.01507
13:56062430:G:C	50	100	0.88	0.01307
13:56062460:A:G	50	100	1	0.2571
13:56062656:G:T	49	100	1	0.3382
13:56062814:A:G	50	100	1	0.07389
13:56063262:A:C	50	100	1	0.04321
13:56063970:T:C	50	100	1	0.4998
13:56064211:T:A	50	100	1	0.07389
13:56064582:C:T	50	100	1	0.01107
13:56064853:G:A	50	100	1	0.01507
13:56064886:A:G	50	100	1	0.08079
13:56064980:T:C	50	100	1	0.01107
13:56065251:C:T	50	100	1	0.07389
13:56065488:T:C	50	100	0.99	0.06118
13:56066295:G:A	50	100	1	0.08079
13:56067512:T:C	50	100	1	0.03159
13:56067608:C:A	50	100	1	0.5
13:56067645:T:A	50	96	0.92	0.02651
13:56067764:C:T	50	100	0.99	0.0207
13:56067969:T:C	50	100	1	0.04739
13:56068314:A:C	50	100	1	0.23
13:56068326:G:A	50	100	1	0.04139
13:56068728:C:A	50	100	1	0.08079
13:56068735:G:A	50	100	0.99	0.03885
13:56069052:T:G	50	100	1	0.08079
13:56069556:G:C	50	100	1	0.08097
13:56070084:C:T	50	100	1	0.02832
13:56070091:C:T	50	100	1	0.4343
13:56070444:T:C	50	100	1	0.08061
13:56070458:G:A	50	100	0.96	0.04321
13:56070774:C:T	50	100	1	0.0285
13:56071050:A:G	50	100	1	0.08061
13:56071129:G:A	50	100	1	0.08061
13:56071332:A:G	50	100	1	0.4998
13:56071922:T:C	50	100	1	0.09223
13:56072070:G:T	50	100	0.88	0.01017
13:56072625:G:A	50	100	1	0.08061
13:56072793:G:A	50	100	0.96	0.01362
13:56072818:A:G	50	100	1	0.2718
13:56073634:C:T	50	100	1	0.01507
13:56073811:C:T	50	100	1	0.07426
13:56074034:A:G	50	98	1	0.03504
13:56074164:C:T	50	100	1	0.01507
13:56074393:A:G	50	100	1	0.02015
13:56074482:A:T	50	100	1	0.01507
13:56074527:T:C	50	100	1	0.01507
13:56074607:A:C	50	100	1	0.4617
13:56074759:C:T	50	100	1	0.2509
13:56075188:T:A	50	100	0.91	0.02142
13:56075317:C:A	50	100	0.99	0.01235
13:56075716:C:T	50	100	1	0.02288
13:56076019:G:T	50	100	1	0.0187
13:56076020:T:C	50	100	0.98	0.06173
13:56076099:C:T	50	100	1	0.2702
13:56076838:C:T	50	100	1	0.03159
13:56077051:A:G	50	100	1	0.02814
13:56077551:T:A	50	100	1	0.3105
13:56078606:C:T	50	100	1	0.07498
13:56079336:A:T	50	100	1	0.03577
13:56079557:A:G	50	100	1	0.01979
13:56079685:A:G	50	100	1	0.0285
13:56080145:C:T	50	100	1	0.0492
13:56081276:T:C	50	100	1	0.03577
13:56081403:G:A	50	100	1	0.1554
13:56081955:C:T	50	100	1	0.04902
13:56081989:C:T	50	100	1	0.02814
13:56082287:C:T	50	100	0.94	0.03522
13:56083366:A:T	50	100	1	0.3112
13:56083452:T:C	50	100	1	0.0216
13:56083680:C:A	50	100	1	0.02015
13:56083768:G:A	50	100	0.99	0.03159
13:56083952:C:T	50	100	1	0.4699
13:56083981:T:C	50	100	1	0.0207
13:56084185:G:A	50	100	1	0.4699
13:56084286:A:G	50	100	1	0.4699
13:56084582:G:A	50	100	1	0.4699
13:56084740:T:A	50	100	1	0.0216
13:56084859:A:G	50	100	1	0.03522
13:56085388:G:A	50	100	1	0.1587
13:56085479:A:G	50	100	0.99	0.0167
13:56085953:C:G	50	100	1	0.04902
13:56086214:C:T	50	98	1	0.03068
13:56086735:G:A	50	100	1	0.02814
13:56086767:A:C	50	100	1	0.311
13:56087042:G:T	50	100	1	0.2756
13:56087647:C:T	50	100	1	0.03595
13:56087822:A:C	50	100	1	0.04248
13:56088214:G:T	50	98	1	0.1587
13:56088796:C:G	50	100	1	0.06826
13:56088839:C:T	50	100	0.98	0.04248
13:56088870:C:T	50	98	1	0.1587
13:56089009:C:T	50	100	1	0.04902
13:56089076:T:C	50	100	1	0.4699
13:56089359:C:T	50	98	1	0.2702
13:56089390:C:T	50	98	1	0.2789
13:56089453:A:G	50	98	1	0.4699
13:56089989:A:T	50	100	1	0.02796
13:56090213:G:A	50	100	1	0.02269
13:56090365:A:G	50	100	0.99	0.1305
13:56090507:C:T	50	100	1	0.03686
13:56090530:T:C	50	100	1	0.4693
13:56090607:A:G	50	100	1	0.01289
13:56090700:G:A	50	100	1	0.4695
13:56090727:A:G	50	100	0.96	0.04757
13:56090839:T:C	50	100	1	0.4695
13:56091348:A:G	50	100	1	0.01525
13:56091479:T:C	50	100	1	0.03649
13:56091634:A:G	50	100	1	0.4695
13:56091981:T:C	50	100	1	0.06445
13:56092311:T:C	50	100	1	0.04248
13:56092353:C:T	50	100	1	0.05483
13:56092607:C:T	50	98	1	0.3782
13:56092613:A:G	50	98	1	0.4693
13:56093014:C:T	50	100	1	0.05483
13:56093054:A:G	50	100	1	0.02288
13:56093519:G:A	50	100	1	0.4688
13:56094266:G:A	50	100	1	0.01525
13:56094826:G:C	50	100	1	0.4695
13:56094953:A:G	50	100	1	0.03141
13:56095256:T:A	50	100	1	0.3784
13:56095432:T:C	50	100	0.98	0.02288
13:56095710:G:A	50	100	1	0.3784
13:56095925:C:T	50	100	1	0.05483
13:56096289:A:T	50	96	1	0.4697
13:56096389:G:A	50	100	1	0.03631
13:56096590:G:A	50	100	1	0.4695
13:56096609:A:G	50	100	1	0.3784
13:56096717:C:G	50	100	1	0.03123
13:56097068:T:A	50	98	1	0.2337
13:56097488:C:T	50	100	1	0.4695
13:56097650:T:A	50	100	1	0.4691
13:56097927:C:A	42	92.9	0.81	0.02342
13:56098029:G:A	44	95.5	1	0.02197
13:56098031:A:G	43	95.3	0.99	0.03577
13:56098371:A:C	50	100	0.99	0.3003
13:56098562:T:C	50	100	1	0.03649
13:56098741:C:A	49	100	0.7	0.0345
13:56098807:A:T	50	100	1	0.4695
13:56098884:T:A	50	100	1	0.4695
13:56099039:G:A	50	100	1	0.1353
13:56099158:C:T	50	100	1	0.4693
13:56100175:C:G	50	100	1	0.03958
13:56100230:C:T	50	100	1	0.04956
13:56100394:G:T	50	100	1	0.09114
13:56100467:G:A	50	100	1	0.0158
13:56100807:T:C	48	95.8	1	0.05447
13:56100826:G:C	48	97.9	0.99	0.03177
13:56100840:G:A	48	91.7	0.96	0.3793
13:56100846:A:G	50	90	0.99	0.4682
13:56100862:C:T	50	100	1	0.01997
13:56100925:C:G	50	100	0.66	0.0345
13:56101001:T:C	50	100	1	0.05174
13:56101066:A:G	50	100	1	0.0354
13:56101164:T:A	50	100	0.98	0.02796
13:56101472:G:A	50	100	1	0.467
13:56101530:C:T	50	100	1	0.4671
13:56102041:C:T	50	100	0.94	0.065
13:56102248:C:A	50	100	1	0.02269
13:56102547:G:A	50	100	1	0.03359
13:56103254:T:C	50	100	1	0.3666
13:56103314:C:A	50	100	1	0.4668
13:56103327:A:G	50	100	1	0.4668
13:56103612:T:C	50	100	1	0.2269
13:56103852:C:A	50	100	1	0.4668
13:56104374:C:T	50	100	1	0.4664
13:56104774:A:T	50	100	1	0.4664
13:56105322:T:A	49	100	1	0.3758
13:56106022:A:G	50	100	1	0.4666
13:56106023:C:T	50	100	1	0.2656
13:56106170:G:A	50	100	1	0.2418
13:56106441:G:T	50	100	1	0.03867
13:56106501:A:G	50	100	0.99	0.09041
13:56106523:T:G	50	100	1	0.03377
13:56106534:T:C	50	100	1	0.03032
13:56106750:A:G	50	100	1	0.01543
13:56106866:C:A	50	100	1	0.4666
13:56106974:C:G	50	100	1	0.0325
13:56106991:C:A	50	100	1	0.02233
13:56107245:G:C	50	100	1	0.4662
13:56107604:G:A	50	100	1	0.03032
13:56108107:A:C	50	100	1	0.09114
13:56108315:G:T	50	100	0.96	0.2012
13:56108521:G:A	50	100	1	0.4664
13:56108692:A:G	50	100	1	0.07298
13:56108882:A:G	50	100	1	0.01543
13:56109116:T:C	50	100	0.99	0.07389
13:56109141:C:T	50	100	1	0.466
13:56109450:A:C	50	100	1	0.4666
13:56110096:G:A	50	100	1	0.02869
13:56110220:G:A	50	100	1	0.4326
13:56110314:C:A	50	100	1	0.0305
13:56110342:G:A	50	100	0.99	0.04321
13:56110373:A:G	50	100	1	0.01743
13:56110422:G:A	49	100	1	0.4998
13:56111041:C:G	50	100	1	0.04321
13:56111246:C:T	50	100	0.96	0.03613
13:56111705:G:A	50	100	1	0.05646
13:56111736:G:A	50	100	0.98	0.3847
13:56111834:A:C	50	100	0.99	0.4975
13:56112597:G:A	50	100	1	0.02124
13:56112614:A:G	49	100	1	0.05719
13:56112622:C:T	47	89.4	1	0.2934
13:56112661:A:G	48	83.3	1	0.36
13:56112673:G:A	49	87.8	1	0.3598
13:56112702:C:T	50	100	0.9	0.01271
13:56112785:T:G	50	100	1	0.03014
13:56112949:G:A	50	100	1	0.01779
13:56112971:A:T	50	100	1	0.04394
13:56113050:G:A	50	100	0.98	0.02814
13:56113105:C:T	50	98	1	0.1351
13:56113269:G:A	50	100	1	0.2665
13:56113375:C:T	50	98	0.95	0.03922
13:56113390:T:C	50	100	1	0.0325
13:56113744:G:A	50	100	1	0.04448
13:56113869:G:A	50	100	1	0.1029
13:56114280:T:A	49	91.8	0.99	0.05882
13:56114282:G:A	49	91.8	0.99	0.06245
13:56114298:A:C	50	100	0.99	0.1026
13:56114358:T:C	50	98	0.99	0.05773
13:56114372:G:C	50	100	1	0.04357
13:56114599:G:A	50	100	1	0.03032
13:56114603:G:T	50	82	0.98	0.05991
13:56114748:T:G	50	86	0.91	0.06808
13:56114776:T:A	50	96	0.98	0.3666
13:56114809:A:G	50	100	0.97	0.01543
13:56114852:C:T	50	92	0.91	0.1447
13:56114909:T:C	50	98	0.92	0.1086
13:56114968:C:T	50	100	0.96	0.01543
13:56115005:C:T	50	96	0.9	0.1058
13:56115037:T:C	50	90	0.84	0.08715
13:56115087:T:C	50	98	0.98	0.362
13:56115166:A:G	50	100	1	0.362
13:56115189:A:G	50	98	1	0.346
13:56115221:G:A	50	98	0.96	0.01761
13:56115225:G:C	50	100	0.96	0.01761
13:56115272:G:A	49	98	0.99	0.03014
13:56115304:G:A	46	93.5	1	0.2329
13:56115429:T:G	48	87.5	1	0.07589
13:56115430:G:A	46	91.3	0.99	0.04085
13:56115434:A:C	42	83.3	1	0.1353
13:56115491:T:C	45	82.2	0.98	0.05864
13:56115493:G:A	47	93.6	0.96	0.1187
13:56115497:A:G	47	80.9	1	0.3446
13:56115731:G:A	50	100	0.97	0.05937
13:56115816:A:G	50	98	1	0.03504
13:56115840:A:G	50	98	0.99	0.06046
13:56115907:C:G	49	100	0.99	0.07407
13:56115921:T:C	48	97.9	0.98	0.06155
13:56115927:G:T	48	100	0.99	0.06028
13:56115935:T:C	48	100	0.98	0.05864
13:56115936:G:A	46	95.7	0.99	0.1042
13:56115963:G:A	47	97.9	1	0.04394
13:56116093:C:T	50	100	0.98	0.05864
13:56116178:C:T	50	98	1	0.01616
13:56116219:A:G	50	98	0.95	0.04539
13:56116647:A:G	49	91.8	0.9	0.03867
13:56116891:G:A	50	100	1	0.0158
13:56116991:G:C	50	100	0.99	0.06245
13:56117104:C:G	50	100	0.99	0.01325
13:56117105:G:A	50	100	0.97	0.02887
13:56117127:C:T	50	100	0.98	0.07716
13:56117269:G:A	50	100	0.99	0.01598
13:56117519:A:G	50	100	0.99	0.05901
13:56117630:T:C	50	98	0.99	0.3003
13:56117810:C:A	50	100	1	0.01307
13:56118211:G:A	50	100	0.99	0.07988
13:56118729:C:T	50	98	0.99	0.07988
13:56119203:C:T	50	100	0.77	0.01543
13:56119631:A:G	50	100	0.97	0.01779
13:56119651:C:T	50	100	0.99	0.05719
13:56119737:C:T	50	100	0.99	0.05755
13:56119778:G:A	50	100	0.98	0.2373
13:56120675:G:A	50	100	1	0.2224
13:56120861:T:G	50	100	1	0.1037
13:56121149:T:G	50	100	1	0.2375
13:56121676:A:G	50	98	1	0.1358
13:56122358:C:A	50	100	1	0.04484
13:56122439:T:C	50	100	0.97	0.04484
13:56122601:G:C	50	100	1	0.04484
13:56122603:A:G	50	100	1	0.05755
13:56123271:C:T	50	100	1	0.05901
13:56123419:T:G	50	100	1	0.03994
13:56123448:G:A	50	100	1	0.05846
13:56124433:G:T	50	100	1	0.2551
13:56124510:T:C	50	100	1	0.01416
13:56124733:C:T	50	100	1	0.09005
13:56125641:T:C	50	100	1	0.2226
13:56125808:C:T	50	100	1	0.2377
13:56126116:G:T	50	100	0.99	0.4662
13:56126280:A:C	50	100	0.96	0.0305
13:56126566:G:A	50	100	1	0.05864
13:56126602:C:T	50	98	0.98	0.03885
13:56126851:T:G	50	100	0.98	0.03686
13:56126894:G:A	50	100	1	0.05701
13:56127219:C:G	50	100	0.98	0.03704
13:56127719:C:T	50	100	0.99	0.09622
13:56127853:T:C	50	100	1	0.2386
13:56128020:C:T	50	100	1	0.05882
13:56128509:C:T	50	100	1	0.05864
13:56129239:A:G	50	98	0.94	0.03558
13:56130591:G:A	50	100	0.98	0.01979
13:56131226:C:T	50	96	1	0.3662
13:56131581:T:C	50	98	0.99	0.4642
13:56131786:C:T	50	100	1	0.05701
13:56132285:C:A	50	100	1	0.05701
13:56132316:G:A	50	98	1	0.3825
13:56132422:T:C	50	100	1	0.05864
13:56132504:G:A	50	100	1	0.0345
13:56132515:G:A	50	100	0.98	0.01979
13:56132717:A:G	50	100	1	0.09296
13:56132770:G:A	50	100	1	0.01543
13:56133094:A:G	50	100	0.97	0.05338
13:56133247:A:G	50	100	1	0.07335
13:56133400:A:T	50	100	1	0.05882
13:56133422:T:C	50	100	1	0.05864
13:56134009:T:C	50	100	0.96	0.09296
13:56134262:C:G	50	100	1	0.05701
13:56134277:T:C	50	100	1	0.05701
13:56134323:A:G	50	100	1	0.05864
13:56134523:T:G	50	100	1	0.03431
13:56134956:T:A	50	100	1	0.03431
13:56135029:A:T	50	100	1	0.09296
13:56135158:A:G	50	98	1	0.2391
13:56135423:C:T	50	100	0.98	0.03431
13:56135826:T:C	50	100	1	0.05501
13:56136313:C:A	50	100	0.96	0.03431
13:56136414:C:T	50	100	0.99	0.08932
13:56136567:A:C	50	100	1	0.05519
13:56136708:A:T	50	98	0.98	0.03522
13:56136789:T:A	50	100	1	0.01398
13:56136943:A:G	50	100	0.99	0.0354
13:56137066:T:C	50	100	1	0.01471
13:56137255:T:C	50	100	0.99	0.03486
13:56137258:G:C	50	100	1	0.03486
13:56137517:A:C	50	100	0.97	0.01344
13:56137699:A:G	50	100	1	0.03486
13:56137796:T:C	50	100	1	0.03468
13:56137833:C:A	50	100	0.97	0.03758
13:56137907:T:C	50	100	1	0.4933
13:56138245:A:G	50	100	1	0.03486
13:56138438:A:G	50	100	1	0.03831
13:56138614:A:T	50	100	1	0.03468
13:56138766:T:A	50	100	1	0.05537
13:56139460:T:C	50	100	1	0.03468
13:56139645:C:T	50	100	1	0.03486
13:56140180:T:C	50	100	1	0.4038
13:56140244:A:C	50	100	1	0.03468
13:56140312:C:T	50	100	1	0.05447
13:56140344:C:T	50	100	1	0.05537
13:56140477:G:A	50	100	1	0.03468
13:56140567:C:T	50	100	1	0.4038
13:56140764:C:T	50	100	1	0.05537
13:56141115:T:A	50	100	1	0.05537
13:56141448:T:C	50	100	1	0.03468
13:56141483:C:T	50	100	1	0.05537
13:56141670:G:T	50	98	1	0.09005
13:56142384:T:A	50	100	1	0.01779
13:56142407:C:T	50	100	0.96	0.0216
13:56142530:G:A	50	100	1	0.09005
13:56142695:T:C	50	100	0.99	0.06863
13:56142788:A:G	50	100	1	0.03486
13:56142901:T:A	50	100	1	0.09023
13:56142971:C:T	50	100	1	0.1038
13:56142983:G:T	50	100	1	0.03486
13:56143040:A:G	50	100	0.99	0.08842
13:56143264:A:G	50	100	1	0.03486
13:56143402:G:A	50	100	0.98	0.01398
13:56143535:C:T	50	100	1	0.09023
13:56144130:C:T	50	100	1	0.05537
13:56144631:G:C	50	100	1	0.05537
13:56144897:C:G	50	100	1	0.05537
13:56144969:A:G	50	100	0.89	0.01543
13:56145202:A:G	50	100	1	0.01289
13:56145259:G:A	50	100	1	0.09096
13:56145290:A:G	50	100	1	0.404
13:56145442:T:C	50	100	1	0.03486
13:56145763:C:T	50	100	0.98	0.02705
13:56145874:G:T	50	100	1	0.07353
13:56146132:A:C	50	100	1	0.05519
13:56146620:T:C	50	100	1	0.05501
13:56147408:T:C	50	100	1	0.05501
13:56147431:C:T	50	100	0.99	0.2662
13:56147678:G:A	50	100	1	0.05501
13:56147850:C:G	49	100	1	0.05501
13:56148317:C:T	50	100	0.98	0.4129
13:56149010:G:A	50	100	1	0.02397
13:56149486:C:T	50	100	0.98	0.01434
13:56150148:G:T	50	100	0.99	0.08007
13:56150154:G:A	50	100	1	0.04956
13:56150307:A:G	50	100	0.98	0.02687
13:56150775:C:T	50	100	1	0.04938
13:56151022:G:A	50	100	1	0.01779
13:56151190:A:C	50	100	0.99	0.04158
13:56151391:G:A	50	100	1	0.104
13:56151623:G:C	50	100	1	0.05465
13:56151825:C:T	50	100	1	0.0492
13:56152690:C:A	50	100	0.98	0.02614
13:56152820:A:T	50	100	1	0.05356
13:56153268:G:T	50	100	1	0.05465
13:56153768:A:G	50	100	1	0.0492
13:56153882:C:T	50	98	0.83	0.0345
13:56153918:T:A	50	100	0.88	0.02633
13:56154141:T:C	50	100	1	0.4922
13:56154405:A:C	50	100	1	0.1227
13:56154819:A:G	50	100	1	0.2489
13:56154967:A:G	50	100	1	0.0492
13:56154987:G:A	50	100	1	0.01779
13:56155035:T:C	50	100	1	0.1044
13:56155066:G:A	50	100	1	0.1038
13:56155146:C:G	50	100	0.98	0.08479
13:56155208:C:T	50	100	1	0.0532
13:56155399:T:C	50	100	1	0.05465
13:56155632:T:G	50	100	1	0.1038
13:56155717:T:C	50	100	1	0.05483
13:56155802:C:A	50	100	1	0.0492
13:56155810:C:A	50	100	1	0.01489
13:56155815:C:T	50	98	0.98	0.02633
13:56156107:G:A	50	100	1	0.0492
13:56156152:T:C	50	100	1	0.1227
13:56156177:T:C	50	100	1	0.1038
13:56156337:A:T	50	100	0.99	0.01852
13:56156783:G:C	50	100	1	0.0492
13:56156870:C:A	50	100	1	0.2649
13:56156873:T:C	50	100	1	0.1038
13:56157135:T:A	50	100	1	0.01779
13:56157210:T:G	50	100	1	0.2649
13:56157286:T:A	50	100	1	0.1038
13:56157321:T:C	50	100	1	0.0492
13:56157373:A:C	50	100	1	0.0532
13:56157576:G:C	50	100	1	0.01107
13:56157723:T:C	50	100	1	0.1038
13:56157883:T:C	50	98	0.98	0.1389
13:56157940:C:T	50	100	1	0.05465
13:56158405:A:G	50	100	0.96	0.0541
13:56158635:C:T	50	100	1	0.1038
13:56158975:T:G	50	100	1	0.05465
13:56159271:T:C	50	100	1	0.0492
13:56159656:A:C	50	100	0.99	0.04139
13:56159757:A:G	50	100	1	0.0492
13:56159775:C:A	50	100	1	0.05465
13:56159937:A:T	50	100	1	0.0492
13:56160009:C:T	50	100	0.98	0.05574
13:56160186:A:G	50	100	1	0.05501
13:56160377:A:G	50	100	1	0.03794
13:56160910:T:A	50	100	1	0.1038
13:56161177:A:G	50	100	0.99	0.05301
13:56161313:G:C	50	100	0.99	0.04158
13:56161343:C:T	50	100	1	0.0492
13:56161928:C:T	50	100	0.98	0.2487
13:56161980:A:C	50	100	1	0.0532
13:56161985:C:T	50	100	1	0.4025
13:56161987:T:C	50	100	1	0.0492
13:56162939:C:T	50	96	1	0.05102
13:56163083:A:T	50	100	1	0.28
13:56163462:T:A	50	100	1	0.06118
13:56163600:G:A	50	100	1	0.01489
13:56163638:C:T	50	100	0.99	0.01725
13:56164053:T:G	50	100	1	0.01489
13:56164160:G:C	50	98	1	0.2651
13:56164273:G:T	50	100	1	0.07026
13:56164280:A:G	50	100	1	0.1314
13:56164494:A:G	50	100	1	0.07026
13:56164943:C:T	49	100	1	0.06118
13:56165010:A:G	50	100	1	0.06118
13:56165039:T:C	50	100	1	0.06118
13:56165491:A:G	50	100	1	0.01997
13:56165663:G:A	50	100	1	0.01216
13:56165863:G:A	50	100	1	0.4147
13:56166056:G:A	50	100	1	0.06118
13:56166144:G:A	50	100	1	0.1314
13:56166247:T:C	50	100	0.99	0.0354
13:56166930:G:A	50	100	0.99	0.01834
13:56167024:A:G	50	100	1	0.06118
13:56167744:C:T	50	100	1	0.02106
13:56167828:G:A	50	100	1	0.01525
13:56168285:C:T	50	100	1	0.06137
13:56169783:T:C	50	100	1	0.06118
13:56170332:C:G	50	100	1	0.06137
13:56170874:G:A	50	100	1	0.06137
13:56171263:G:A	50	100	0.98	0.02542
13:56171431:T:A	50	100	1	0.06137
13:56171747:A:G	50	100	1	0.06318
13:56171946:C:T	50	100	1	0.06881
13:56172144:G:A	50	100	1	0.06082
13:56172276:T:C	50	100	1	0.1316
13:56172418:T:A	50	100	0.98	0.0679
13:56173056:G:A	50	100	0.94	0.02179
13:56173184:C:T	50	100	1	0.06137
13:56173449:T:C	50	100	0.98	0.07026
13:56173530:G:A	50	100	1	0.07317
13:56173742:C:A	50	100	1	0.06137
13:56174608:C:T	50	100	1	0.06137
13:56175001:T:C	50	100	0.99	0.01561
13:56175244:T:C	50	100	1	0.06227
13:56175278:T:C	50	100	0.94	0.02142
13:56175779:C:G	50	100	1	0.04158
13:56175820:G:T	50	100	0.99	0.01852
13:56176043:T:C	50	100	1	0.07044
13:56176090:C:T	50	100	1	0.01235
13:56176333:A:G	50	100	1	0.2638
13:56176368:A:C	50	100	1	0.01325
13:56176668:A:G	50	100	1	0.01852
13:56176801:A:G	50	100	1	0.03395
13:56176969:C:G	50	100	1	0.2638
13:56177425:G:A	50	100	1	0.06137
13:56177961:T:C	50	100	1	0.06137
13:56178235:T:C	50	100	1	0.01235
13:56178414:A:G	50	100	1	0.06155
13:56179150:A:T	50	100	1	0.07044
13:56179609:T:C	50	100	0.98	0.02542
13:56179712:T:C	50	100	1	0.06137
13:56179801:C:A	49	100	1	0.07353
13:56180161:T:C	50	100	1	0.06137
13:56180356:C:T	50	100	1	0.06137
13:56180669:C:T	50	100	1	0.4686
13:56180887:G:C	50	100	1	0.4168
13:56181444:G:C	50	100	1	0.06137
13:56181614:C:A	50	100	0.98	0.02542
13:56182237:C:G	50	100	1	0.06137
13:56182416:T:C	50	100	1	0.1329
13:56182874:A:G	50	100	1	0.06137
13:56183018:A:G	50	100	1	0.01307
13:56183603:A:G	50	100	1	0.06899
13:56184739:T:G	50	100	0.99	0.06881
13:56184740:G:A	49	100	0.99	0.06935
13:56185066:G:A	49	100	1	0.4949
13:56185073:T:A	50	100	1	0.01271
13:56185143:A:G	50	100	1	0.06772
13:56185168:G:T	50	100	1	0.01271
13:56186228:T:C	50	100	1	0.01561
13:56186306:C:T	50	100	0.99	0.06137
13:56186789:C:T	50	100	1	0.01561
13:56186926:A:C	50	100	0.93	0.03359
13:56187076:C:T	50	100	0.99	0.01852
13:56187329:T:C	50	100	0.99	0.01834
13:56187603:G:A	50	100	1	0.01652
13:56187659:T:C	50	100	0.99	0.06137
13:56187798:A:C	50	100	0.99	0.02542
13:56188337:C:T	49	100	1	0.0699
13:56188361:G:A	48	100	0.98	0.02869
13:56188392:C:A	48	100	1	0.02542
13:56188458:C:A	50	100	1	0.07716
13:56188641:C:T	50	98	0.92	0.02124
13:56188688:T:C	50	100	1	0.2653
13:56189551:G:T	50	100	1	0.02832
13:56189724:T:C	50	100	1	0.2623
13:56189986:C:A	50	100	0.99	0.03722
13:56190471:T:G	50	100	1	0.2625
13:56190923:G:T	50	100	0.89	0.01525
13:56191014:A:T	50	100	0.99	0.07081
13:56191055:G:A	50	100	1	0.114
13:56191059:T:G	50	100	1	0.02306
13:56191539:T:C	50	100	0.99	0.01779
13:56191933:T:C	50	100	1	0.2627
13:56192348:A:G	50	100	1	0.264
13:56192460:C:T	50	100	0.86	0.01452
13:56192576:T:G	50	100	1	0.07044
13:56192705:A:T	50	100	1	0.1138
13:56193050:C:T	50	100	1	0.01797
13:56193110:C:T	50	100	1	0.0285
13:56193216:G:A	50	100	1	0.01561
13:56193333:T:A	50	100	1	0.06899
13:56193354:A:C	50	100	1	0.1138
13:56193906:C:T	50	100	1	0.2629
13:56194184:A:T	50	100	1	0.06917
13:56194530:A:G	50	100	1	0.01416
13:56194631:G:A	50	100	1	0.10780000000000001
13:56194664:T:C	50	100	1	0.1138
13:56195132:A:G	50	100	1	0.01561
13:56195281:C:A	50	100	1	0.4181
13:56196679:C:A	50	100	1	0.4181
13:56196947:T:A	50	100	1	0.07135
13:56198562:G:A	50	100	0.99	0.4675
13:56198763:T:C	50	100	0.97	0.03922
13:56198947:C:T	50	100	1	0.114
13:56199008:C:T	50	100	1	0.0158
13:56199607:G:T	50	100	0.97	0.05374
13:56200306:C:T	50	100	1	0.1142
13:56200510:A:G	50	100	1	0.494
13:56200531:T:A	50	100	1	0.114
13:56200680:C:T	50	100	1	0.05646
13:56200917:C:T	50	100	1	0.0285
13:56200956:G:C	50	100	1	0.03794
13:56201010:C:A	50	100	1	0.1142
13:56201330:T:C	50	100	1	0.02905
13:56201490:C:T	50	100	1	0.02977
13:56201493:G:A	50	100	1	0.02977
13:56201599:T:C	50	100	1	0.2631
13:56201634:A:T	50	100	1	0.1057
13:56201890:G:A	50	100	1	0.01507
13:56202501:G:T	50	100	1	0.114
13:56202531:C:T	50	100	1	0.114
13:56202884:C:T	50	100	1	0.03177
13:56202906:T:C	50	100	1	0.114
13:56203320:A:G	50	100	1	0.1142
13:56203439:T:C	50	100	1	0.0187
13:56203490:G:C	50	100	1	0.114
13:56203503:G:A	50	100	1	0.1142
13:56203565:C:T	50	100	1	0.1068
13:56203619:G:C	50	100	1	0.1144
13:56203697:T:C	50	100	1	0.07044
13:56203853:C:T	50	100	1	0.0285
13:56204691:A:T	50	100	1	0.2629
13:56204706:T:G	50	100	1	0.07353
13:56204967:G:A	50	100	1	0.114
13:56205091:G:A	50	100	1	0.0285
13:56205110:C:T	50	100	1	0.07135
13:56205499:A:C	50	100	1	0.01307
13:56205759:A:G	50	100	1	0.114
13:56205777:C:T	50	100	1	0.06899
13:56206082:A:G	50	100	1	0.114
13:56206152:T:C	50	100	0.99	0.0187
13:56206469:T:G	50	100	1	0.114
13:56207162:T:C	50	100	1	0.03994
13:56207901:G:A	50	100	1	0.114
13:56209371:C:T	50	100	1	0.0679
13:56209499:C:T	50	100	1	0.114
13:56210025:G:T	50	100	0.99	0.01924
13:56210257:G:A	50	100	1	0.01344
13:56210263:T:C	50	100	1	0.2629
13:56210383:G:A	50	100	1	0.114
13:56210552:G:T	50	100	0.89	0.01452
13:56210663:T:C	50	100	1	0.2629
13:56210960:A:T	50	98	1	0.4161
13:56211153:C:A	50	100	1	0.2629
13:56211851:G:A	50	100	1	0.114
13:56212385:T:C	50	100	1	0.4942
13:56212560:C:T	50	100	1	0.114
13:56212561:A:G	50	100	1	0.1142
13:56212653:A:T	50	100	1	0.01525
13:56212788:A:G	50	100	1	0.01525
13:56212887:T:G	50	100	1	0.0285
13:56213592:A:G	50	98	1	0.1084
13:56213728:G:A	50	100	1	0.2629
13:56213874:G:A	50	100	1	0.01634
13:56213915:T:C	50	100	1	0.264
13:56214377:G:A	50	100	1	0.0187
13:56215188:C:T	50	100	0.99	0.01289
13:56215213:G:A	50	100	1	0.04357
13:56215520:T:C	50	100	1	0.0187
13:56215991:C:G	50	100	1	0.0158
13:56216011:T:C	50	100	1	0.07062
13:56216014:T:A	50	100	1	0.114
13:56216450:C:A	50	100	1	0.01561
13:56216612:C:T	50	100	1	0.07044
13:56216744:T:C	50	100	1	0.114
13:56216984:T:C	50	100	1	0.0187
13:56217218:G:A	50	100	1	0.0285
13:56217358:T:G	50	100	1	0.0285
13:56217503:T:A	50	100	1	0.2629
13:56217771:G:A	50	100	0.99	0.01888
13:56217799:G:A	50	100	1	0.01779
13:56217895:C:T	50	100	1	0.03395
13:56218338:G:T	50	100	1	0.0443
13:56218642:C:A	50	100	1	0.2627
13:56219568:C:T	50	100	1	0.0285
13:56219602:A:G	50	100	1	0.07062
13:56220051:A:T	50	100	1	0.02378
13:56220330:A:C	50	100	1	0.114
13:56220887:C:G	50	100	0.97	0.05374
13:56220988:A:G	50	100	1	0.1137
13:56221153:T:G	50	100	1	0.01525
13:56221705:C:T	50	100	1	0.02324
13:56221706:G:A	50	100	1	0.06899
13:56221754:G:C	50	100	1	0.07099
13:56221807:G:C	50	100	1	0.04357
13:56222026:G:A	50	100	1	0.01561
13:56222237:A:T	50	100	1	0.03431
13:56222315:T:C	50	100	1	0.1086
13:56222321:C:T	50	100	1	0.01561
13:56222712:A:G	50	100	1	0.2629
13:56222911:A:T	50	100	1	0.04375
13:56223189:T:C	50	100	1	0.0187
13:56223208:A:G	50	100	1	0.04357
13:56223568:C:G	50	100	1	0.3775
13:56223689:T:C	50	100	1	0.108
13:56224019:G:A	50	100	1	0.0187
13:56224250:A:T	50	100	1	0.0187
13:56224442:C:A	50	100	1	0.4165
13:56224451:C:T	50	100	1	0.03014
13:56224562:C:G	50	100	1	0.01561
13:56224739:G:A	50	98	1	0.494
13:56224803:C:T	50	100	1	0.2629
13:56224808:C:T	50	100	1	0.0187
13:56225115:T:C	50	100	1	0.01525
13:56225230:A:T	50	100	1	0.03994
13:56225679:C:T	50	100	1	0.0285
13:56226434:C:G	50	100	1	0.3775
13:56226844:C:T	50	100	1	0.0187
13:56226949:G:C	50	100	1	0.2629
13:56227122:C:T	50	100	0.99	0.07153
13:56227216:C:T	50	100	1	0.2631
13:56227393:T:G	50	100	1	0.07044
13:56227725:C:T	50	100	1	0.0187
13:56227805:C:A	50	100	1	0.3775
13:56228911:C:T	50	100	1	0.0285
13:56228992:T:A	50	100	0.98	0.0285
13:56228993:A:T	50	98	0.97	0.07498
13:56229052:T:G	50	100	1	0.3776
13:56229719:T:A	50	100	1	0.2629
13:56230292:C:T	50	100	1	0.3827
13:56230719:C:A	50	100	1	0.02869
13:56230780:T:C	50	100	1	0.0285
13:56231078:A:T	50	100	0.97	0.01144
13:56231129:C:T	50	100	1	0.01888
13:56231635:G:A	50	90	0.95	0.4087
13:56232373:A:G	50	100	1	0.2627
13:56232649:T:C	50	100	1	0.2627
13:56232771:A:G	50	100	1	0.3711
13:56233211:A:G	50	98	0.98	0.1403
13:56233430:A:G	50	100	1	0.01561
13:56233925:A:C	50	100	0.95	0.01053
13:56234010:A:G	50	100	1	0.0374
13:56234050:T:G	50	100	1	0.3709
13:56234084:G:A	50	98	0.98	0.1398
13:56234515:A:C	50	100	1	0.07081
13:56234695:A:G	50	100	1	0.06935
13:56235292:T:C	50	100	1	0.01888
13:56235713:G:A	50	100	1	0.01888
13:56236446:A:T	50	98	1	0.4116
13:56236452:T:G	50	100	0.98	0.01561
13:56236722:T:C	50	100	0.99	0.01543
13:56237195:G:A	50	100	1	0.06935
13:56237560:A:G	50	100	1	0.0285
13:56237846:A:G	50	100	1	0.0158
13:56237954:T:A	50	100	1	0.3709
13:56237999:C:A	50	100	1	0.3709
13:56238648:A:G	50	100	1	0.3711
13:56238815:T:C	50	98	0.98	0.4112
13:56240000:A:C	50	100	1	0.4101
13:56240419:T:C	50	100	1	0.126
13:56240491:T:C	50	100	1	0.06935
13:56240597:A:G	50	100	1	0.05991
13:56240627:G:A	50	100	0.99	0.2627
13:56240631:T:C	50	98	0.92	0.03486
13:56240676:A:G	50	100	1	0.3709
13:56240717:T:C	50	100	1	0.01761
13:56241232:C:T	50	100	0.96	0.01362
13:56242450:G:A	50	100	1	0.2627
13:56242929:A:G	50	100	0.99	0.04049
13:56243085:A:G	50	100	1	0.01307
13:56243920:G:T	50	100	1	0.07081
13:56243967:A:G	50	100	1	0.03159
13:56244326:T:C	50	100	1	0.05991
13:56244810:A:C	50	98	0.99	0.37
13:56245011:C:G	50	100	1	0.07044
13:56245021:G:A	50	100	1	0.06935
13:56245064:A:G	50	100	1	0.02832
13:56245073:C:T	50	100	1	0.06935
13:56245121:T:C	50	100	1	0.02832
13:56245135:G:A	50	100	1	0.01307
13:56245806:T:C	50	98	0.99	0.01888
13:56245967:C:A	50	98	1	0.03395
13:56246164:C:T	50	100	1	0.0285
13:56246333:A:G	50	100	1	0.01561
13:56246703:C:G	50	98	0.99	0.4911
13:56247025:A:T	50	98	0.98	0.02869
13:56247426:T:A	50	100	1	0.1075
13:56247460:G:A	50	100	1	0.02923
13:56247489:T:C	50	100	1	0.4054
13:56248032:T:G	50	100	1	0.423
13:56248622:T:A	50	100	1	0.02869
13:56248806:C:T	50	100	1	0.3154
13:56248955:T:A	50	100	0.99	0.4878
13:56249106:G:T	50	100	1	0.423
13:56249166:A:G	50	100	1	0.01071
13:56249246:T:A	50	100	1	0.423
13:56249861:T:G	50	100	1	0.02342
13:56250078:T:C	50	100	0.99	0.02378
13:56250546:T:A	50	100	1	0.01816
13:56250639:T:C	50	100	1	0.1068
13:56250742:A:C	50	100	1	0.4936
13:56251084:C:T	50	100	1	0.4847
13:56251368:G:A	50	100	0.97	0.104
13:56251519:C:T	50	100	1	0.1062
13:56251681:A:T	50	100	1	0.06935
13:56251877:T:G	50	100	1	0.02869
13:56252196:C:T	50	100	1	0.01797
13:56253473:C:T	50	100	1	0.0216
13:56253573:T:G	50	100	1	0.01071
13:56253616:T:C	50	100	0.99	0.01561
13:56253659:A:G	50	100	1	0.02923
13:56254288:G:A	50	100	1	0.01797
13:56254575:A:T	50	100	0.99	0.02378
13:56254646:A:G	50	100	1	0.02887
13:56254809:A:G	50	100	0.97	0.05973
13:56255535:T:A	50	100	1	0.4219
13:56255835:T:G	50	100	1	0.02887
13:56256115:G:C	50	100	1	0.01071
13:56256244:G:A	50	100	1	0.4201
13:56256288:A:C	50	100	1	0.0354
13:56256841:C:A	50	100	1	0.4178
13:56256901:T:A	50	100	1	0.417
13:56257235:C:T	50	98	0.91	0.03577
13:56257632:C:T	50	100	1	0.417
13:56257887:T:C	50	100	1	0.417
13:56257981:A:G	50	100	0.99	0.06881
13:56258138:A:T	50	100	1	0.3168
13:56258478:T:C	50	100	1	0.04139
13:56259109:A:G	50	100	1	0.04121
13:56259215:C:A	50	100	1	0.4886
13:56259317:T:C	50	100	1	0.4176
13:56260201:T:G	50	100	1	0.04103
13:56260559:A:G	50	100	1	0.01652
13:56260741:T:A	50	100	1	0.4181
13:56261039:G:A	50	100	1	0.01834
13:56261462:T:C	50	100	1	0.02269
13:56261687:C:T	50	100	0.99	0.04103
13:56262491:G:A	50	100	1	0.3215
13:56262566:C:A	50	100	1	0.13
13:56262804:A:G	50	100	1	0.02814
13:56264328:C:T	50	100	1	0.3923
13:56264413:C:T	50	100	1	0.4374
13:56264545:C:T	50	100	1	0.02832
13:56265278:A:T	50	100	1	0.04503
13:56265393:C:A	50	100	1	0.04503
13:56265553:C:T	50	100	1	0.3226
13:56265787:T:C	50	100	1	0.3233
13:56265819:A:G	50	100	1	0.3235
13:56265843:T:C	50	100	1	0.06972
13:56266162:A:G	50	100	1	0.04539
13:56266345:G:T	50	100	1	0.3929
13:56266359:T:C	50	100	1	0.06899
13:56266882:A:G	50	100	1	0.01307
13:56267838:A:G	50	100	1	0.03141
13:56268038:C:T	50	100	1	0.4386
13:56268272:C:A	50	100	1	0.01325
13:56268468:T:A	50	100	1	0.02814
13:56269372:C:T	50	100	1	0.4844
13:56269463:G:A	50	100	1	0.01543
13:56269507:C:T	50	100	1	0.4846
13:56269721:C:T	50	100	0.97	0.03322
13:56269767:A:C	50	100	0.97	0.03341
13:56269890:G:A	50	100	1	0.06972
13:56270166:C:T	50	100	1	0.4388
13:56270606:G:A	50	100	1	0.3237
13:56270764:C:A	50	100	1	0.0158
13:56270964:G:T	50	100	0.99	0.0394
13:56271318:T:G	50	100	1	0.3239
13:56271333:A:G	50	98	1	0.4388
13:56271363:T:C	50	100	1	0.03976
13:56271403:A:T	50	100	1	0.4377
13:56271487:T:C	50	100	1	0.0699
13:56271525:T:A	50	100	1	0.06972
13:56271541:C:A	50	100	1	0.04503
13:56271573:T:G	50	100	1	0.04539
13:56271739:T:C	50	100	1	0.1147
13:56272073:G:A	50	100	1	0.4897
13:56272191:G:A	50	100	1	0.4897
13:56272448:C:T	50	100	1	0.3237
13:56272810:C:A	50	100	1	0.02814
13:56273154:G:A	50	100	1	0.04085
13:56273360:C:T	50	100	1	0.04503
13:56273869:A:T	50	100	0.99	0.03976
13:56274152:C:T	50	100	1	0.01398
13:56274300:T:C	47	100	1	0.01325
13:56274932:A:T	50	100	1	0.06972
13:56274987:G:T	50	100	1	0.01816
13:56275126:T:C	50	100	0.92	0.01471
13:56275224:C:T	50	100	0.99	0.07026
13:56275275:A:G	50	100	1	0.3039
13:56275524:A:T	50	100	0.99	0.02923
13:56275984:C:T	50	100	1	0.1318
13:56276139:G:A	50	100	1	0.06972
13:56276520:G:A	50	100	1	0.01307
13:56277000:C:T	50	100	0.99	0.03994
13:56277087:A:T	50	100	0.94	0.03994
13:56277231:A:C	50	100	1	0.04503
13:56277241:C:T	50	100	1	0.0699
13:56277629:G:A	50	100	1	0.07044
13:56277838:G:T	50	100	1	0.01688
13:56277974:T:C	50	100	1	0.3181
13:56279443:T:C	50	100	1	0.0699
13:56279507:C:T	50	100	0.95	0.02197
13:56279879:A:C	50	100	0.99	0.03994
13:56280035:G:T	50	100	1	0.0158
13:56280231:G:A	50	100	1	0.4786
13:56280570:G:A	50	100	0.98	0.02923
13:56280602:A:G	50	100	1	0.3237
13:56281801:A:G	50	100	1	0.3237
13:56282490:C:T	50	100	1	0.4895
13:56282525:C:T	50	100	0.99	0.01816
13:56282782:G:A	50	100	0.98	0.3237
13:56282834:C:T	50	100	1	0.01307
13:56283119:G:C	50	100	1	0.4837
13:56283224:T:C	50	100	1	0.01834
13:56283255:G:A	50	100	1	0.02977
13:56283371:G:A	50	100	1	0.3237
13:56283490:T:C	50	100	1	0.01325
13:56283833:A:T	50	100	0.99	0.01816
13:56284030:C:T	50	100	1	0.01325
13:56285319:C:T	50	100	1	0.1048
13:56286390:T:C	50	100	1	0.0699
13:56286619:G:A	50	100	1	0.0699
13:56287468:G:A	50	100	1	0.4844
13:56288306:A:G	50	100	0.98	0.01816
13:56288337:T:C	50	100	1	0.01398
13:56288389:G:T	50	100	0.98	0.01816
13:56288421:C:T	50	100	0.98	0.04067
13:56288508:G:A	50	100	0.97	0.03958
13:56288968:T:C	50	100	1	0.3186
13:56289049:C:T	50	100	1	0.05846
13:56289091:T:C	50	100	1	0.323
13:56289430:G:C	50	100	1	0.03413
13:56289633:G:A	50	100	1	0.09731
13:56289820:A:C	50	100	1	0.1863
13:56290138:C:T	50	100	1	0.01398
13:56290490:A:G	50	100	1	0.02814
13:56290671:C:T	50	100	0.99	0.01906
13:56291749:A:G	50	100	0.69	0.01325
13:56293021:C:T	50	100	1	0.3237
13:56293142:T:A	50	100	1	0.04503
13:56293379:G:C	50	100	1	0.3235
13:56293406:T:A	50	100	1	0.02814
13:56293412:T:C	50	100	0.97	0.03994
13:56293457:A:G	50	100	1	0.0699
13:56295315:T:C	50	100	0.98	0.01797
13:56296163:A:G	50	100	1	0.01307
13:56296859:G:A	50	100	0.98	0.01797
13:56297351:C:T	50	100	0.98	0.01834
13:56298222:A:G	50	98	1	0.4862
13:56298267:C:A	50	98	1	0.07044
13:56299152:T:A	50	100	1	0.02905
13:56299178:T:C	50	100	1	0.0158
13:56300248:A:G	50	100	1	0.07026
13:56300871:T:A	50	100	1	0.01688
13:56302125:G:A	50	100	1	0.01688
13:56302319:T:A	50	100	0.63	0.01943
13:56302436:C:T	50	100	1	0.4857
13:56305281:A:G	50	100	0.96	0.04031
13:56306067:G:C	50	100	1	0.01307
13:56306477:G:A	50	100	1	0.01307
13:56306727:G:A	50	100	1	0.01307
13:56306827:C:A	50	100	0.97	0.01834
13:56306875:T:C	50	100	0.99	0.3224
13:56307134:T:A	50	100	0.99	0.2291
13:56307247:G:A	50	100	1	0.01489
13:56307322:T:C	50	100	1	0.01271
13:56307404:A:G	50	100	0.99	0.3232
13:56307467:C:A	50	100	0.99	0.08642
13:56308165:C:T	50	100	1	0.02814
13:56309304:A:T	50	100	1	0.3181
13:56311299:G:T	50	100	0.97	0.08642
13:56311660:T:C	50	100	1	0.02959
13:56311952:G:T	50	100	0.98	0.01507
13:56312278:A:G	50	100	1	0.3232
13:56312789:G:A	50	100	0.95	0.01471
13:56313109:C:T	50	100	0.99	0.06954
13:56313783:C:A	50	100	1	0.01253
13:56314634:A:G	50	100	1	0.3232
13:56315393:G:T	50	100	1	0.03123
13:56316023:G:C	50	100	1	0.02814
13:56316166:G:C	50	100	1	0.02832
13:56316964:C:T	50	100	1	0.01307
13:56317000:C:T	50	100	0.96	0.01489
13:56317215:C:T	50	100	0.99	0.02614
13:56319002:A:G	50	100	1	0.06954
13:56319294:A:G	50	100	1	0.3224
13:56319421:T:A	50	100	0.99	0.01634
13:56319566:G:C	50	100	1	0.04031
13:56319714:A:G	50	100	1	0.08642
13:56319779:A:G	50	100	1	0.06954
13:56320243:C:T	50	100	1	0.02814
13:56320389:A:C	50	100	1	0.01289
13:56320813:A:G	50	100	1	0.02814
13:56321033:G:A	50	100	1	0.0187
13:56321341:A:G	50	100	0.98	0.08606
13:56321399:T:C	50	100	1	0.1022
13:56321441:T:G	50	100	1	0.01271
13:56321712:G:A	50	100	0.99	0.1216
13:56321834:T:C	50	100	1	0.08769
13:56322735:T:G	50	100	1	0.03395
13:56322810:T:C	50	100	1	0.01707
13:56323220:G:A	50	100	1	0.08678
13:56324275:G:A	50	100	0.98	0.065
13:56324523:A:G	50	100	1	0.04031
13:56324831:A:C	50	100	1	0.323
13:56324832:G:A	50	100	1	0.06935
13:56325266:A:G	50	100	1	0.04031
13:56325696:A:T	50	100	1	0.01452
13:56326472:T:C	50	100	1	0.4864
13:56326702:G:A	50	100	1	0.01543
13:56327203:G:A	50	100	1	0.01543
13:56327221:A:T	50	100	1	0.06935
13:56328715:T:C	50	100	1	0.4942
13:56328813:A:G	50	100	0.92	0.01416
13:56328854:C:T	50	100	1	0.3228
13:56328922:T:A	50	100	1	0.06935
13:56329087:C:T	50	100	1	0.01344
13:56329540:C:T	50	100	1	0.3228
13:56329658:G:A	50	100	1	0.01906
13:56329799:T:C	50	100	1	0.06935
13:56332916:T:C	50	100	1	0.01452
13:56333276:G:A	50	100	0.99	0.1398
13:56333382:T:A	50	100	0.98	0.07371
13:56333650:T:C	50	98	1	0.02832
13:56334427:G:A	50	100	1	0.3221
13:56334694:A:G	50	100	1	0.0837
13:56335769:C:T	50	100	0.99	0.06917
13:56335841:A:T	50	100	1	0.01398
13:56336006:T:A	50	100	1	0.01344
13:56336369:T:C	50	100	1	0.02814
13:56336681:C:A	50	100	1	0.03395
13:56337159:C:G	50	100	1	0.03395
13:56337248:A:G	50	100	1	0.04031
13:56337254:T:G	50	100	1	0.06935
13:56337267:A:G	50	100	1	0.01452
13:56338002:C:G	50	100	1	0.06917
13:56338270:A:G	50	98	0.84	0.01471
13:56339111:T:C	50	100	1	0.0345
13:56339201:C:T	50	100	1	0.02197
13:56339252:G:A	50	100	0.94	0.01743
13:56339421:T:C	50	100	1	0.06917
13:56339729:C:T	50	100	1	0.02124
13:56340196:A:C	50	100	0.99	0.2297
13:56341334:T:C	50	98	1	0.08533
13:56341651:C:G	50	100	0.97	0.492
13:56341736:A:C	50	100	1	0.01543
13:56341862:C:T	50	100	0.99	0.4858
13:56341869:C:G	50	100	1	0.01452
13:56342379:G:A	50	100	0.94	0.01852
13:56342410:A:G	50	100	0.98	0.06917
13:56343040:A:G	50	100	1	0.01452
13:56343711:T:C	50	100	1	0.01543
13:56344073:G:A	50	100	0.95	0.01452
13:56344166:A:G	50	100	1	0.08297
13:56344558:G:A	50	100	1	0.01543
13:56344658:A:T	50	100	0.99	0.04031
13:56344750:C:T	50	100	1	0.3023
13:56344994:T:C	50	100	0.93	0.01852
13:56345291:T:C	50	100	1	0.1322
13:56345558:C:T	50	100	1	0.4913
13:56346080:T:A	50	100	0.99	0.4855
13:56346167:C:T	50	100	1	0.01525
13:56346256:C:T	50	100	0.99	0.3212
13:56346363:T:C	50	100	0.99	0.3217
13:56346458:T:C	50	100	0.97	0.06899
13:56346597:A:G	50	100	0.98	0.06899
13:56347166:T:C	50	98	0.99	0.4871
13:56347358:T:G	50	100	1	0.02977
13:56347390:A:G	50	100	1	0.02814
13:56347959:G:A	50	100	1	0.01561
13:56348290:C:G	50	98	0.96	0.09768
13:56348620:C:T	50	100	1	0.1028
13:56348775:T:A	50	100	0.92	0.02233
13:56349132:C:T	50	100	1	0.0216
13:56349676:G:A	50	100	0.89	0.06518
13:56349911:A:G	50	100	1	0.02397
13:56350239:A:G	50	100	0.99	0.2275
13:56350528:T:C	50	100	0.98	0.1008
13:56350842:A:G	50	100	1	0.2026
13:56351091:C:T	50	100	1	0.2035
13:56351702:T:A	50	100	0.93	0.07062
13:56351827:T:C	50	100	1	0.01325
13:56352002:C:G	50	100	0.92	0.02179
13:56353324:C:A	50	100	1	0.04267
13:56353532:C:T	50	100	0.98	0.01561
13:56353718:T:A	50	100	1	0.451
13:56354076:G:A	50	100	1	0.07843
13:56354171:T:A	50	100	1	0.0138
13:56354562:G:A	50	100	1	0.1737
13:56354578:T:C	50	100	1	0.0138
13:56354837:T:G	50	100	1	0.07843
13:56355091:C:T	50	100	1	0.01834
13:56355578:C:T	50	100	1	0.1737
13:56356030:A:G	50	100	1	0.03794
13:56356274:C:T	50	100	1	0.01344
13:56356313:C:T	50	100	1	0.1866
13:56357382:A:G	50	100	0.99	0.224
13:56357462:C:T	50	100	1	0.07843
13:56358644:C:T	50	100	1	0.02905
13:56358896:A:G	50	100	0.95	0.01107
13:56360083:G:A	50	100	0.98	0.1347
13:56360118:A:G	50	100	1	0.02124
13:56360366:T:A	50	100	1	0.03794
13:56360779:T:A	50	100	1	0.09677
13:56361150:G:T	50	100	1	0.04285
13:56361562:C:A	50	100	0.93	0.0138
13:56361673:T:C	50	100	1	0.06336
13:56362008:C:T	50	100	1	0.03831
13:56362268:C:T	50	100	0.99	0.1483
13:56362482:C:T	50	100	1	0.09695
13:56362559:T:C	50	100	0.97	0.04575
13:56362573:G:A	50	100	1	0.1737
13:56362671:A:G	50	100	0.94	0.02052
13:56362882:T:G	50	100	1	0.09641
13:56363422:T:C	50	100	1	0.2117
13:56363642:G:C	50	100	1	0.07843
13:56364175:G:A	50	100	1	0.0138
13:56365376:C:T	50	100	1	0.0276
13:56365881:T:C	50	100	1	0.2707
13:56366708:C:T	50	100	1	0.07843
13:56366746:T:C	50	100	1	0.07843
13:56366937:T:C	50	100	1	0.0236
13:56367012:C:A	50	98	1	0.4501
13:56367103:A:G	50	100	1	0.07879
13:56367114:T:C	50	100	0.98	0.07861
13:56367139:T:G	50	100	1	0.07843
13:56367176:G:A	50	100	1	0.4657
13:56367505:G:A	50	100	0.96	0.03903
13:56367633:G:A	50	100	1	0.02469
13:56367941:T:C	50	100	0.92	0.03922
13:56368746:G:A	50	100	1	0.02469
13:56368937:C:A	50	100	1	0.01089
13:56369357:A:G	50	100	1	0.07843
13:56369566:T:C	50	100	1	0.01089
13:56369734:T:C	50	100	0.93	0.01416
13:56370450:C:A	50	100	1	0.1425
13:56370452:A:G	50	100	1	0.4477
13:56370468:G:C	50	100	1	0.1485
13:56370610:C:T	50	100	1	0.4501
13:56371491:T:G	50	100	1	0.03794
13:56371507:A:T	50	100	1	0.4506
13:56371958:A:C	50	100	1	0.02269
13:56372637:G:A	50	100	1	0.02469
13:56372790:A:T	50	100	1	0.4503
13:56372808:C:A	50	100	1	0.0138
13:56372813:T:C	50	100	0.99	0.2239
13:56373083:T:C	50	100	1	0.0138
13:56373512:T:A	50	94	0.96	0.09513
13:56373514:T:A	50	98	0.95	0.03014
13:56373894:G:C	50	100	1	0.03794
13:56374126:C:T	50	100	1	0.1462
13:56374177:C:T	50	100	1	0.2395
13:56374606:A:G	50	100	1	0.1874
13:56374614:T:C	50	100	1	0.02124
13:56374656:A:G	50	100	1	0.02124
13:56375736:A:T	50	100	1	0.01834
13:56376106:C:T	50	100	0.98	0.1345
13:56376126:C:T	50	100	0.99	0.2268
13:56376349:T:A	50	100	1	0.07843
13:56376965:A:G	50	100	1	0.03794
13:56377722:C:T	50	100	1	0.2257
13:56377976:A:G	50	100	1	0.2248
13:56378321:T:C	50	100	1	0.08043
13:56378530:A:G	50	98	1	0.3286
13:56378546:G:A	50	100	1	0.221
13:56378852:G:A	50	100	1	0.01325
13:56379059:A:T	50	100	0.99	0.25
13:56379257:T:C	50	100	1	0.2041
13:56379401:T:G	50	100	0.96	0.02342
13:56379718:C:T	50	100	1	0.07662
13:56379848:C:A	50	100	1	0.2246
13:56380061:G:A	48	97.9	1	0.4481
13:56380340:T:C	50	100	0.94	0.02288
13:56381302:T:G	50	100	0.95	0.01325
13:56381422:T:C	50	100	0.99	0.03831
13:56381777:A:G	50	96	1	0.2999
13:56382035:C:A	50	100	1	0.0138
13:56383313:G:A	50	100	1	0.0797
13:56384871:A:C	50	100	1	0.1423
13:56385295:C:T	50	100	1	0.07988
13:56385409:T:G	50	100	1	0.2248
13:56385583:A:T	45	97.8	0.92	0.02959
13:56385585:A:T	43	79.1	0.82	0.1957
13:56385740:C:T	50	98	1	0.2249
13:56385803:G:A	50	100	1	0.01325
13:56385890:T:C	50	100	1	0.1393
13:56385991:T:C	50	100	1	0.03813
13:56386421:T:C	50	100	0.95	0.0207
13:56386736:T:C	50	100	1	0.2248
13:56386990:T:C	50	100	1	0.03813
13:56387084:G:C	50	100	0.85	0.0207
13:56388007:T:C	50	100	0.95	0.0207
13:56388561:A:G	50	100	1	0.4519
13:56388815:C:A	50	100	1	0.144
13:56389080:G:A	50	100	0.97	0.03813
13:56389306:T:C	50	100	1	0.1462
13:56389506:T:C	50	100	1	0.0138
13:56389534:T:A	50	100	0.97	0.02542
13:56389777:T:C	50	100	1	0.01652
13:56390511:G:A	50	100	1	0.1334
13:56390807:A:G	50	100	1	0.03813
13:56390872:T:C	50	100	1	0.128
13:56391758:G:A	50	100	1	0.02524
13:56391810:A:T	50	100	1	0.1429
13:56392290:G:A	50	100	1	0.1452
13:56392313:C:T	50	100	1	0.1394
13:56392730:C:T	50	100	1	0.02469
13:56392906:C:A	50	100	1	0.02959
13:56393259:A:T	50	100	1	0.2983
13:56394017:C:T	50	100	1	0.2798
13:56394952:A:G	50	100	0.93	0.01089
13:56395107:T:C	50	100	1	0.0797
13:56395421:C:G	50	100	1	0.2963
13:56395573:C:T	50	100	0.94	0.02288
13:56395667:A:C	50	100	1	0.01834
13:56395717:A:C	50	100	1	0.01235
13:56395747:C:G	50	100	1	0.02469
13:56396218:A:C	50	100	1	0.01325
13:56396648:G:C	50	100	0.66	0.02923
13:56396696:T:C	50	100	0.95	0.02578
13:56397510:C:T	50	100	1	0.0797
13:56397978:C:T	50	100	1	0.1547
13:56398067:G:A	50	100	1	0.4519
13:56398519:T:A	50	100	1	0.0138
13:56398742:T:C	50	100	1	0.1874
13:56398755:C:T	50	100	0.98	0.03413
13:56399923:A:C	50	100	1	0.4521
13:56400195:C:T	50	100	1	0.1427
13:56400882:T:C	50	100	1	0.2248
13:56401780:C:T	50	100	1	0.01561
13:56402204:C:G	49	100	1	0.1449
13:56402461:C:T	50	100	1	0.2248
13:56402701:C:T	50	100	1	0.02487
13:56402924:T:C	50	100	0.96	0.01797
13:56403101:C:G	50	100	1	0.09604
13:56403493:A:T	50	100	1	0.1449
13:56403634:G:A	50	100	1	0.1449
13:56403795:C:A	50	100	1	0.02524
13:56403925:G:A	50	100	1	0.0138
13:56404227:C:T	50	100	1	0.01398
13:56404782:T:C	50	98	1	0.01525
13:56404857:C:T	50	98	1	0.01525
13:56404906:A:G	50	100	1	0.1449
13:56405252:C:T	50	100	0.98	0.04575
13:56405548:T:G	50	100	1	0.0138
13:56405802:C:G	50	100	1	0.1451
13:56405979:G:T	50	100	1	0.02487
13:56405999:T:C	50	100	0.96	0.02288
13:56406161:G:T	50	100	1	0.0138
13:56406325:A:G	50	100	1	0.4521
13:56406622:C:A	50	100	1	0.2248
13:56406939:C:A	50	100	1	0.0138
13:56407001:G:C	50	100	1	0.4521
13:56407560:C:T	50	100	1	0.01652
13:56407648:G:T	50	100	1	0.01344
13:56408381:G:C	50	100	1	0.1278
13:56408932:G:C	50	100	1	0.0797
13:56408938:G:A	50	100	1	0.03976
13:56408975:A:G	50	100	1	0.4521
13:56409085:G:C	50	100	1	0.02487
13:56409316:G:C	50	100	1	0.0797
13:56409823:T:A	50	100	1	0.0138
13:56410212:A:T	50	100	0.96	0.0207
13:56410634:C:T	50	100	1	0.03794
13:56410939:T:C	50	100	1	0.04067
13:56411549:T:C	50	100	1	0.01325
13:56411553:A:G	50	100	1	0.0797
13:56411738:C:G	50	100	1	0.03794
13:56411854:C:T	50	100	1	0.476
13:56411921:C:T	50	100	1	0.2046
13:56412213:T:C	50	100	1	0.01362
13:56412674:C:A	50	100	0.97	0.01398
13:56412940:C:T	50	100	1	0.0138
13:56413072:T:C	50	100	1	0.08025
13:56413469:G:A	50	100	1	0.03813
13:56413473:T:A	50	96	0.98	0.06264
13:56413950:A:T	50	100	0.98	0.2311
13:56414153:A:C	50	100	0.98	0.02052
13:56414753:A:T	50	100	1	0.4762
13:56415156:T:A	50	100	0.99	0.0207
13:56415322:T:G	50	100	1	0.2979
13:56415663:T:C	50	100	0.99	0.02052
13:56415809:T:A	50	100	1	0.08061
13:56416226:G:A	50	100	1	0.1452
13:56416538:G:C	50	100	1	0.4762
13:56417303:T:A	50	100	1	0.1338
13:56417466:G:A	50	100	1	0.1338
13:56417842:T:C	50	100	1	0.4757
13:56418030:A:T	50	100	1	0.08097
13:56418319:A:G	50	100	1	0.1603
13:56418496:C:A	50	100	1	0.0158
13:56418568:A:G	50	100	1	0.2213
13:56418759:A:G	50	100	1	0.3039
13:56418855:G:T	50	100	1	0.4755
13:56418937:G:C	50	100	1	0.07843
13:56420504:C:T	50	100	1	0.1127
13:56420701:G:C	50	100	1	0.1347
13:56421203:T:G	50	100	1	0.01471
13:56421260:C:T	50	100	1	0.2173
13:56421493:C:A	50	100	1	0.01089
13:56421778:T:C	50	100	1	0.03631
13:56422618:C:T	50	100	1	0.03631
13:56423092:C:A	50	100	1	0.4546
13:56423524:C:T	50	100	1	0.3048
13:56423545:T:C	50	100	1	0.08152
13:56424037:C:G	50	100	1	0.3054
13:56424046:T:G	50	100	1	0.2173
13:56424460:A:C	50	100	0.98	0.0463
13:56424533:C:T	50	100	1	0.1438
13:56424668:T:A	50	100	1	0.0138
13:56424684:C:T	50	100	1	0.1411
13:56424787:G:A	50	100	0.96	0.02197
13:56426250:A:T	50	100	0.95	0.02832
13:56426261:A:G	50	100	1	0.1549
13:56426656:C:G	50	100	1	0.0138
13:56426752:T:C	50	100	1	0.01525
13:56426845:C:T	50	100	1	0.1534
13:56427231:T:C	50	100	1	0.03631
13:56427795:T:A	50	100	1	0.01979
13:56428051:G:A	50	100	1	0.3048
13:56428252:G:A	50	100	1	0.01325
13:56428550:A:G	49	100	1	0.2171
13:56428697:T:C	50	100	1	0.3048
13:56429138:G:T	50	100	1	0.03649
13:56429674:T:G	50	100	1	0.2171
13:56429773:C:G	50	100	1	0.1438
13:56430472:T:C	50	100	1	0.1438
13:56430823:A:G	50	100	1	0.0138
13:56432009:C:T	50	100	1	0.4759
13:56432432:A:G	50	100	0.93	0.02869
13:56432631:T:A	50	100	1	0.01598
13:56433095:A:G	50	100	1	0.01979
13:56433152:C:T	50	100	1	0.1412
13:56433477:A:T	50	100	1	0.08115
13:56433908:T:A	50	100	1	0.1836
13:56434325:T:C	50	100	1	0.01834
13:56434463:G:A	50	100	1	0.1973
13:56434904:G:A	50	100	0.98	0.0463
13:56436722:A:G	50	100	1	0.1529
13:56436782:T:C	50	100	1	0.1411
13:56436868:T:A	50	100	1	0.476
13:56436930:C:T	50	100	1	0.476
13:56437137:A:C	50	100	1	0.09858
13:56437181:C:A	50	100	1	0.1407
13:56438502:G:T	50	100	1	0.0216
13:56438655:C:A	50	100	1	0.476
13:56439331:C:T	50	100	1	0.1529
13:56440202:T:C	50	98	1	0.0817
13:56440502:G:A	50	100	1	0.4768
13:56440613:T:C	50	100	1	0.08115
13:56441219:G:T	50	100	0.97	0.02288
13:56441313:A:C	50	100	1	0.1527
13:56441337:C:T	50	100	1	0.01979
13:56441793:A:C	50	100	1	0.01362
13:56442140:T:G	50	100	1	0.1984
13:56442227:C:T	50	100	0.94	0.01362
13:56442244:G:C	50	100	1	0.4766
13:56442370:A:G	50	100	1	0.4766
13:56442422:C:G	50	100	1	0.4768
13:56442945:G:C	50	100	0.92	0.02142
13:56443221:C:T	50	100	1	0.0167
13:56443275:A:G	50	100	1	0.4755
13:56443974:G:A	50	100	1	0.1618
13:56444118:G:A	50	100	1	0.3794
13:56444247:A:G	50	100	0.99	0.0797
13:56444399:C:T	50	100	0.96	0.01053
13:56444930:C:T	50	100	1	0.1073
13:56444964:G:A	50	100	1	0.4802
13:56445141:T:C	50	100	1	0.48
13:56445365:G:A	50	100	1	0.4795
13:56445373:G:A	50	100	1	0.4802
13:56445593:T:A	50	98	1	0.148
13:56445594:A:T	50	100	1	0.05156
13:56446685:T:C	50	100	1	0.48
13:56446938:A:C	50	100	0.94	0.01144
13:56447353:T:C	50	100	1	0.4581
13:56447613:A:C	50	100	1	0.4795
13:56447786:A:T	50	100	1	0.02106
13:56448355:C:T	50	100	1	0.4795
13:56448675:T:C	50	100	1	0.01797
13:56448896:G:A	50	100	1	0.01507
13:56448999:C:A	50	100	1	0.4811
13:56449796:A:G	50	100	1	0.4802
13:56449959:C:T	50	100	1	0.01779
13:56450234:C:T	50	100	1	0.1456
13:56450780:G:A	50	100	1	0.1111
13:56450966:G:A	50	100	1	0.08097
13:56451859:C:T	50	100	1	0.02106
13:56452050:T:G	50	100	0.96	0.01053
13:56452136:C:A	50	100	1	0.4802
13:56452499:C:A	50	100	1	0.1068
13:56452726:C:A	50	100	1	0.2115
13:56453092:C:T	50	100	1	0.4802
13:56453384:T:C	50	100	1	0.4797
13:56453472:G:A	50	100	1	0.4798
13:56454058:T:C	50	100	1	0.4795
13:56454123:A:T	50	100	1	0.03649
13:56454621:T:G	50	100	1	0.1456
13:56454823:C:A	50	94	0.94	0.03359
13:56454967:A:G	50	100	1	0.02306
13:56455132:C:T	49	100	1	0.4802
13:56455315:T:C	50	100	0.99	0.2318
13:56455344:C:T	50	100	1	0.08025
13:56455567:T:C	50	100	0.97	0.04793
13:56456077:A:G	50	100	1	0.1411
13:56456343:C:T	50	100	1	0.01398
13:56456669:A:G	50	100	1	0.4791
13:56457543:C:G	50	100	1	0.01507
13:56457731:C:T	50	90	0.84	0.05792
13:56457845:G:A	50	100	1	0.1964
13:56458620:C:T	50	100	1	0.03758
13:56458639:A:T	50	100	1	0.08061
13:56458761:C:T	50	100	1	0.4523
13:56458853:T:C	50	100	1	0.01707
13:56458905:T:A	50	100	1	0.4795
13:56459419:G:A	50	100	0.97	0.0236
13:56459712:C:T	50	100	1	0.4795
13:56459842:A:G	50	98	1	0.4793
13:56460067:A:G	50	100	1	0.48
13:56460380:T:C	50	100	1	0.4524
13:56460399:T:A	50	100	1	0.4795
13:56461089:T:C	50	100	1	0.4809
13:56461199:C:A	50	100	1	0.01471
13:56461201:C:A	50	98	1	0.2188
13:56461330:G:A	50	78	0.88	0.2059
13:56461340:T:C	50	100	1	0.03613
13:56461557:G:A	50	100	1	0.4802
13:56461901:G:T	50	100	1	0.1456
13:56461944:T:C	50	100	1	0.4802
13:56462132:T:C	50	100	1	0.4797
13:56462232:T:A	50	100	0.96	0.01053
13:56462871:C:T	50	100	1	0.01362
13:56462997:G:A	50	100	1	0.48
13:56463262:T:C	50	100	1	0.1432
13:56463768:T:C	50	100	1	0.01707
13:56464042:A:T	50	100	1	0.4795
13:56464719:A:T	50	100	1	0.4804
13:56464747:A:G	50	100	0.96	0.01053
13:56465310:T:C	50	100	1	0.2119
13:56465407:A:T	50	100	1	0.1113
13:56465413:C:T	50	100	0.8	0.01198
13:56465443:T:A	50	100	1	0.4797
13:56465668:G:A	50	100	1	0.0138
13:56465840:G:A	26	96.2	0.74	0.06917
13:56466048:G:T	50	100	1	0.1977
13:56466049:T:C	50	100	1	0.4802
13:56466615:G:A	50	100	1	0.2119
13:56466631:C:T	50	100	1	0.01344
13:56466889:T:A	50	96	0.91	0.02179
13:56467220:T:C	50	100	1	0.09786
13:56468538:C:G	50	100	1	0.48
13:56468546:T:C	50	100	1	0.08079
13:56468659:C:T	50	100	1	0.4804
13:56468808:T:C	50	100	0.84	0.01543
13:56469557:G:C	50	100	1	0.4804
13:56470014:T:A	50	100	1	0.2113
13:56470015:C:T	50	100	1	0.2117
13:56470081:T:C	50	98	1	0.1411
13:56470440:G:C	50	100	1	0.4081
13:56470542:C:T	50	100	1	0.4806
13:56470876:C:T	50	100	0.96	0.03794
13:56470976:A:G	50	100	1	0.03577
13:56473739:A:G	50	100	1	0.1284
13:56473852:G:C	50	100	1	0.01707
13:56473978:G:A	50	100	1	0.4606
13:56474258:A:G	50	100	1	0.2093
13:56475967:G:A	50	98	1	0.01688
13:56476224:A:G	50	100	1	0.01816
13:56476307:A:C	50	100	1	0.04938
13:56476538:C:T	50	100	1	0.1944
13:56476714:T:C	50	100	1	0.01344
13:56477072:T:A	50	100	1	0.4828
13:56477624:G:T	50	100	1	0.01362
13:56477703:A:G	50	100	0.91	0.02179
13:56477707:C:A	50	100	1	0.4828
13:56478592:T:C	50	100	1	0.03595
13:56478868:G:T	50	100	1	0.09877
13:56479485:G:A	50	100	1	0.4824
13:56479625:C:T	50	100	1	0.1436
13:56480030:C:T	50	98	1	0.04975
13:56480197:T:C	50	100	1	0.4817
13:56480436:G:A	50	98	0.99	0.48
13:56480530:A:C	50	100	1	0.4824
13:56480557:G:A	50	100	1	0.4824
13:56480572:A:G	50	100	1	0.4824
13:56480815:T:C	50	100	0.96	0.01071
13:56481186:A:T	50	100	1	0.09877
13:56481203:T:C	50	100	1	0.4817
13:56481432:G:A	50	100	1	0.4824
13:56481468:C:T	50	98	1	0.4955
13:56481676:G:A	50	100	1	0.1944
13:56481825:A:G	50	100	1	0.4822
13:56482118:G:A	50	100	1	0.4824
13:56482375:C:G	50	100	1	0.02088
13:56482376:C:T	50	100	1	0.08043
13:56482887:A:G	50	98	1	0.1463
13:56482941:T:C	50	100	0.95	0.0167
13:56483002:T:C	50	100	1	0.09822
13:56483003:T:C	49	100	1	0.1944
13:56483612:C:T	50	100	1	0.2101
13:56484114:C:A	50	100	1	0.01344
13:56484197:C:T	50	100	1	0.4809
13:56484300:C:T	50	100	1	0.4826
13:56484700:A:G	50	100	0.96	0.1349
13:56484810:A:C	50	100	0.95	0.1358
13:56484906:G:T	50	98	0.93	0.03631
13:56484982:A:G	50	100	1	0.4824
13:56485192:C:T	50	100	1	0.4824
13:56486742:G:C	50	100	1	0.1946
13:56487458:A:G	50	100	1	0.08097
13:56487648:C:T	50	100	1	0.08043
13:56487824:A:G	50	100	1	0.1414
13:56488519:T:A	50	100	1	0.08025
13:56488645:A:T	50	100	1	0.0354
13:56489201:C:G	50	100	1	0.01525
13:56489309:T:C	50	100	1	0.01017
13:56489414:C:T	50	100	1	0.4829
13:56489428:T:A	50	100	0.99	0.1946
13:56489481:T:C	50	98	1	0.1954
13:56489836:C:T	50	100	1	0.01543
13:56490117:T:C	50	100	1	0.4822
13:56490761:C:A	50	100	1	0.03558
13:56490770:G:C	50	100	1	0.4829
13:56490782:T:C	50	98	1	0.1452
13:56492422:T:C	50	98	1	0.1452
13:56492667:T:G	50	100	1	0.08025
13:56492677:G:A	50	100	1	0.01525
13:56493928:T:C	50	100	1	0.4829
13:56494673:C:T	50	100	1	0.09877
13:56494693:T:C	50	100	1	0.4822
13:56495017:C:T	50	100	1	0.01561
13:56495498:G:T	50	100	1	0.1244
13:56496499:T:A	50	98	1	0.1432
13:56496692:A:G	50	100	1	0.4824
13:56496736:A:G	50	100	0.99	0.4831
13:56497094:T:A	50	100	1	0.4822
13:56497161:A:T	50	100	1	0.01543
13:56497391:T:G	50	100	1	0.0354
13:56497557:T:G	50	100	1	0.4829
13:56497658:G:C	50	100	1	0.1806
13:56497855:T:C	50	100	1	0.1411
13:56498029:A:C	50	100	1	0.4829
13:56498612:A:T	50	100	1	0.4822
13:56498685:A:T	50	100	0.96	0.02378
13:56498930:T:C	50	100	0.89	0.01053
13:56499916:T:A	50	100	1	0.4829
13:56499997:C:T	50	100	1	0.4829
13:56500101:C:T	50	100	1	0.4824
13:56500393:A:T	50	100	0.98	0.1411
13:56501681:G:A	50	100	1	0.4829
13:56501941:G:A	50	98	0.83	0.01344
13:56502098:G:A	50	98	1	0.4829
13:56502126:G:A	50	100	1	0.4829
13:56502179:T:C	50	100	0.96	0.01053
13:56502392:T:C	50	100	1	0.4829
13:56502458:C:T	50	100	1	0.195
13:56502563:A:T	50	100	0.97	0.0118
13:56502877:A:T	50	98	1	0.4822
13:56503810:G:C	50	100	1	0.1409
13:56504399:T:C	50	100	0.9	0.03105
13:56505314:G:A	50	100	0.99	0.01779
13:56505734:G:C	50	100	1	0.01834
13:56506050:A:T	50	100	0.91	0.02996
13:56506184:C:A	50	98	1	0.193
13:56506284:A:C	50	100	1	0.4829
13:56506385:G:A	50	100	1	0.4831
13:56506489:G:A	50	100	1	0.4829
13:56506963:C:T	50	98	1	0.4829
13:56507238:C:T	50	100	1	0.4822
13:56507243:T:C	50	100	1	0.4828
13:56507277:C:T	50	100	1	0.01834
13:56507754:G:A	50	100	0.89	0.02142
13:56508448:G:A	50	100	1	0.4813
13:56508457:T:G	50	100	1	0.4829
13:56508493:C:A	50	98	1	0.2596
13:56508827:T:C	50	100	1	0.4831
13:56508937:G:C	50	100	1	0.4822
13:56509074:T:C	50	100	1	0.03468
13:56509368:G:A	50	98	1	0.4822
13:56509554:G:A	50	100	1	0.4822
13:56509724:G:A	50	100	1	0.01598
13:56509915:A:G	50	100	1	0.08079
13:56509939:A:G	50	100	1	0.09949
13:56509963:T:A	50	100	1	0.4822
13:56510400:C:G	50	98	0.99	0.2478
13:56510564:A:G	50	100	1	0.01979
13:56511455:G:T	50	98	0.93	0.03813
13:56511514:A:C	50	100	1	0.1806
13:56511649:T:C	50	100	1	0.01616
13:56511936:G:A	50	100	0.96	0.01053
13:56512601:C:T	50	100	1	0.01707
13:56512834:T:C	50	100	1	0.4822
13:56512840:A:T	50	98	1	0.1576
13:56514140:C:A	50	100	1	0.4822
13:56514323:A:C	50	100	1	0.4559
13:56514362:T:C	50	100	1	0.4822
13:56514721:T:C	50	100	1	0.4829
13:56514783:C:T	50	100	1	0.0354
13:56515100:T:C	50	100	1	0.4176
13:56515109:G:A	50	100	0.98	0.03014
13:56515253:A:G	50	98	1	0.0512
13:56515442:G:C	50	100	0.8	0.01053
13:56515841:T:C	50	100	1	0.08025
13:56516210:T:A	50	100	1	0.4798
13:56516305:G:T	50	100	1	0.4822
13:56516696:G:A	50	100	1	0.1409
13:56517206:G:A	50	100	0.95	0.08497
13:56517690:T:A	50	96	0.92	0.03577
13:56517826:A:C	50	100	0.99	0.4831
13:56518319:G:T	50	100	1	0.4826
13:56518322:A:T	50	100	1	0.4826
13:56518323:A:T	50	100	1	0.4826
13:56518585:A:G	50	100	1	0.03522
13:56519131:G:A	50	100	1	0.08025
13:56519158:G:A	50	100	0.97	0.02088
13:56519282:C:T	50	100	1	0.02088
13:56519523:A:C	50	100	1	0.4828
13:56519566:A:T	50	100	1	0.4829
13:56519646:G:A	50	100	1	0.2097
13:56520082:C:G	50	100	1	0.4829
13:56520887:A:C	50	100	1	0.05646
13:56521477:G:C	50	100	1	0.01489
13:56521706:G:C	50	100	1	0.02124
13:56521998:C:T	50	100	0.98	0.2082
13:56522015:A:G	50	100	0.99	0.4811
13:56522053:A:G	50	100	1	0.1407
13:56522248:G:A	50	100	1	0.4829
13:56522427:T:G	50	100	1	0.4829
13:56522436:C:T	50	100	1	0.4829
13:56522573:T:C	50	100	1	0.08025
13:56522576:G:A	50	100	1	0.482
13:56522736:C:T	50	100	0.92	0.01162
13:56523296:G:C	50	100	0.99	0.1975
13:56523310:A:G	50	100	1	0.4829
13:56523581:G:A	50	100	1	0.4566
13:56523799:T:A	50	100	1	0.03522
13:56523803:G:A	50	100	1	0.02088
13:56523971:A:T	50	100	1	0.08043
13:56524665:T:A	50	100	0.94	0.01652
13:56525116:A:G	50	100	1	0.03522
13:56525426:C:G	50	100	1	0.4829
13:56525710:T:A	50	100	1	0.08025
13:56525903:T:A	50	100	1	0.1494
13:56526501:G:T	50	100	1	0.4837
13:56526502:G:C	50	100	1	0.4831
13:56526526:T:C	50	100	1	0.4831
13:56526803:C:T	50	100	1	0.1429
13:56527603:A:T	50	100	1	0.4837
13:56527978:C:T	50	100	1	0.4828
13:56528191:T:G	50	100	1	0.4562
13:56528264:G:T	49	100	1	0.4829
13:56528298:G:T	50	100	1	0.4829
13:56529008:A:G	50	100	1	0.0906
13:56529051:T:C	50	100	1	0.4828
13:56529269:A:G	49	100	1	0.4828
13:56530902:T:A	50	100	0.99	0.4828
13:56531029:G:C	50	100	0.99	0.4837
13:56531126:T:C	50	100	0.99	0.482
13:56531175:T:G	50	100	0.99	0.4835
13:56531243:T:C	50	100	0.99	0.4835
13:56531474:C:A	50	100	1	0.09114
13:56531526:T:C	50	100	1	0.09114
13:56531663:T:G	50	100	1	0.03558
13:56532551:C:T	50	100	0.99	0.4829
13:56532750:C:T	50	100	1	0.02088
13:56532831:T:G	50	100	0.98	0.1481
13:56533140:T:C	50	100	1	0.0354
13:56533357:T:A	50	100	0.99	0.4828
13:56533711:C:T	50	100	1	0.08025
13:56533778:G:A	50	98	0.99	0.4818
13:56533975:G:C	50	100	0.98	0.4824
13:56534017:A:G	50	100	0.99	0.4826
13:56534123:T:A	50	100	0.99	0.4818
13:56534125:A:T	50	96	0.92	0.01253
13:56534127:A:T	50	100	0.98	0.4813
13:56534736:A:G	50	98	0.99	0.4829
13:56535421:A:G	50	100	1	0.01543
13:56535700:C:T	50	100	0.99	0.4831
13:56535758:T:C	50	100	0.99	0.3537
13:56536769:T:C	50	100	0.99	0.4828
13:56536954:A:G	50	100	1	0.0354
13:56537221:C:T	50	100	0.97	0.4824
13:56538232:G:A	50	100	0.97	0.2549
13:56538492:A:T	50	100	0.91	0.01452
13:56538590:G:T	50	100	0.96	0.4906
13:56538688:T:G	50	100	0.99	0.04121
13:56538767:T:C	50	100	1	0.03722
13:56539023:T:C	50	96	0.94	0.1569
13:56539052:T:C	50	98	0.92	0.3233
13:56539067:T:G	50	98	0.86	0.01053
13:56539614:C:T	50	100	1	0.01071
13:56540000:A:C	50	98	0.97	0.1928
13:56540064:G:C	50	100	0.99	0.02251
13:56540143:G:C	49	95.9	0.99	0.3713
13:56540793:T:C	50	100	0.99	0.3849
13:56540958:G:A	50	100	1	0.03758
13:56541808:A:G	50	100	0.99	0.03141
13:56541988:A:G	50	100	0.99	0.03341
13:56542005:C:T	50	100	0.99	0.3716
13:56542404:C:T	50	100	0.99	0.05937
13:56543049:A:G	50	100	0.91	0.01471
13:56543436:T:A	50	98	1	0.3713
13:56543476:A:G	50	100	0.99	0.01471
13:56543718:C:T	50	100	1	0.0167
13:56543881:C:G	50	100	0.99	0.1932
13:56544102:C:T	50	100	0.99	0.1957
13:56544334:G:A	50	100	1	0.37
13:56546020:A:T	50	98	1	0.05374
13:56546527:T:C	50	100	1	0.0118
13:56546904:T:C	50	100	1	0.03758
13:56547455:T:C	50	100	1	0.0374
13:56547766:C:T	50	100	1	0.0118
13:56548321:C:A	50	100	1	0.01471
13:56548813:A:G	50	100	0.99	0.1948
13:56549460:C:T	50	100	1	0.0167
13:56549953:C:T	50	98	0.96	0.02723
13:56550347:C:T	50	100	0.99	0.1836
13:56550645:C:T	50	100	1	0.01471
13:56551128:T:C	50	100	1	0.02088
13:56551493:T:A	50	100	1	0.0118
13:56551504:C:T	50	100	1	0.01198
13:56551737:C:T	50	100	0.99	0.1932
13:56552722:T:C	50	100	0.99	0.1955
13:56553402:T:A	50	100	1	0.0167
13:56554040:T:G	50	100	0.99	0.2545
13:56554176:G:A	50	78	0.97	0.3923
13:56554178:G:A	50	92	0.84	0.0158
13:56554320:C:T	45	95.6	1	0.1031
13:56554328:A:G	48	97.9	0.99	0.01271
13:56554366:A:T	48	81.2	0.98	0.4483
13:56554367:T:A	50	96	1	0.01761
13:56554523:G:A	50	100	0.99	0.1932
13:56555215:T:C	50	100	1	0.01471
13:56556209:T:G	49	95.9	0.99	0.3851
13:56556253:C:T	50	100	1	0.01943
13:56556335:A:C	50	100	1	0.3851
13:56557572:G:A	50	100	1	0.01561
13:56557979:C:T	50	100	1	0.3849
13:56557998:C:A	50	100	1	0.3849
13:56558289:G:A	50	100	0.99	0.3834
13:56559456:G:A	50	100	1	0.3707
13:56560317:A:C	50	100	1	0.02106
13:56561659:T:C	50	100	1	0.02106
13:56561931:C:T	50	100	1	0.0167
13:56562734:A:T	50	100	0.99	0.1959
13:56562962:A:G	50	100	0.99	0.1959
13:56563010:T:G	50	100	1	0.05265
13:56563863:G:C	50	100	1	0.3845
13:56565483:T:C	50	100	1	0.01253
13:56565749:T:G	50	100	0.97	0.01688
13:56566434:T:C	50	100	1	0.01198
13:56566694:A:C	50	100	1	0.0118
13:56567856:C:T	50	100	1	0.3844
13:56570019:G:C	50	100	1	0.0118
13:56570411:C:T	50	100	1	0.0955
13:56570538:A:G	50	100	0.97	0.01035
13:56570849:A:C	50	100	1	0.3844
13:56570890:T:C	50	100	1	0.05283
13:56571452:T:C	50	100	1	0.2444
13:56571898:G:A	50	98	0.99	0.1934
13:56573504:T:C	50	96	0.99	0.0138
13:56573898:G:C	50	100	1	0.01471
13:56574018:T:C	50	100	1	0.07462
13:56574107:G:A	50	100	1	0.01707
13:56574861:G:A	50	100	1	0.0167
13:56575330:G:C	50	100	1	0.01253
13:56575514:A:T	50	100	1	0.07462
13:56575722:T:C	50	100	0.82	0.01017
13:56575799:A:T	50	100	1	0.3844
13:56575995:C:T	50	100	1	0.01943
13:56576146:T:C	50	100	0.99	0.278
13:56576191:T:C	50	100	1	0.01525
13:56576794:C:T	50	100	1	0.02614
13:56577043:A:G	50	100	1	0.01144
13:56577250:G:T	50	100	1	0.0167
13:56577596:T:A	50	98	1	0.2727
13:56577627:G:T	49	93.9	0.99	0.1935
13:56577645:G:A	49	100	1	0.02778
13:56577774:T:A	48	97.9	1	0.3709
13:56578685:C:T	50	100	1	0.0118
13:56579017:C:T	50	100	1	0.0167
13:56579097:C:T	50	100	1	0.05919
13:56579307:A:G	50	100	1	0.0118
13:56580014:T:C	50	98	1	0.01471
13:56580301:C:A	50	100	1	0.0167
13:56580934:C:T	50	100	1	0.05628
13:56581176:T:C	50	100	1	0.3041
13:56581746:T:G	49	95.9	0.78	0.0158
13:56581786:T:C	50	100	1	0.3707
13:56581801:G:C	50	100	1	0.3842
13:56581867:G:A	50	100	0.99	0.1941
13:56582493:C:T	50	100	1	0.0167
13:56583463:A:T	50	98	1	0.08115
13:56584498:C:T	50	94	0.94	0.2124
13:56585033:C:G	50	100	0.99	0.1934
13:56585589:T:C	50	100	1	0.05664
13:56587135:T:C	49	100	1	0.01471
13:56587235:T:G	50	100	1	0.0167
13:56590918:A:G	50	100	1	0.3836
13:56590919:C:T	50	100	1	0.3844
13:56590979:T:C	50	100	0.99	0.1935
13:56590996:C:T	50	100	0.96	0.0955
13:56591382:A:G	50	100	1	0.0167
13:56591934:A:C	50	100	1	0.03177
13:56592438:C:T	50	100	1	0.3709
13:56592849:T:A	50	100	1	0.05338
13:56593250:C:T	50	100	1	0.3842
13:56593253:G:T	50	100	1	0.2731
13:56594736:T:C	50	100	1	0.02142
13:56594939:C:T	50	100	1	0.01253
13:56595065:T:C	50	100	1	0.0955
13:56596201:G:A	50	100	1	0.3034
13:56596280:T:A	50	100	1	0.0167
13:56597346:T:A	50	100	0.99	0.1959
13:56597681:C:A	50	100	1	0.3709
13:56597907:A:C	50	96	1	0.3844
13:56598393:T:C	50	100	1	0.419
13:56598657:A:G	50	100	1	0.0167
13:56598832:T:C	50	100	1	0.3844
13:56600082:A:C	50	100	0.92	0.01489
13:56600709:A:G	50	100	1	0.2611
13:56601041:A:T	50	100	0.99	0.05646
13:56601676:A:T	50	100	1	0.0955
13:56601771:T:C	50	100	1	0.01797
13:56602142:A:G	50	100	0.99	0.1939
13:56602356:T:C	50	100	1	0.05283
13:56602774:T:C	50	100	1	0.0167
13:56603019:T:C	50	100	0.99	0.01271
13:56603522:T:C	50	100	1	0.2438
13:56603861:G:C	50	100	1	0.0167
13:56604522:A:G	50	100	1	0.01216
13:56604861:C:A	50	100	1	0.01543
13:56604922:T:A	50	100	0.98	0.02487
13:56605155:G:C	50	96	0.9	0.03867
13:56605406:T:C	50	100	1	0.01943
13:56605772:G:A	50	100	1	0.05283
13:56605793:T:C	50	100	1	0.3853
13:56606218:C:A	50	100	1	0.0167
13:56608010:T:C	50	100	0.99	0.01761
13:56608723:C:T	50	100	1	0.3844
13:56609216:T:C	50	100	0.99	0.1917
13:56609229:C:G	50	100	0.99	0.1915
13:56609230:C:A	50	100	0.96	0.03304
13:56609456:T:C	50	100	1	0.03322
13:56610566:C:T	50	100	1	0.3847
13:56610768:C:T	49	100	1	0.3845
13:56611109:C:A	50	100	1	0.0118
13:56611364:G:A	49	100	1	0.01688
13:56611493:G:A	50	100	1	0.2721
13:56611554:T:C	50	100	1	0.03105
13:56611666:A:G	50	100	0.91	0.03377
13:56612129:G:A	50	100	0.99	0.01561
13:56612823:T:A	50	100	1	0.01943
13:56613096:T:C	50	100	1	0.0118
13:56613232:T:G	50	100	1	0.0118
13:56614729:C:T	50	100	0.99	0.1932
13:56615038:T:C	50	100	0.99	0.01779
13:56615691:G:A	50	100	1	0.01471
13:56615871:C:T	50	100	0.98	0.02124
13:56616667:C:T	50	100	1	0.01888
13:56616964:T:C	50	100	1	0.3838
13:56617939:T:C	50	100	1	0.01216
13:56618349:C:T	50	100	0.99	0.01797
13:56618378:A:T	50	100	0.98	0.01271
13:56619454:C:G	50	100	1	0.02306
13:56619667:G:A	50	100	1	0.2731
13:56619756:C:G	50	100	1	0.0118
13:56620462:C:T	50	100	1	0.01198
13:56620537:A:G	50	100	0.95	0.0118
13:56621099:G:A	50	100	1	0.01216
13:56622111:G:A	43	100	1	0.05084
13:56622367:G:A	50	100	1	0.01471
13:56622700:C:T	50	100	1	0.0167
13:56622729:C:T	50	100	0.99	0.1932
13:56623066:T:G	50	100	1	0.0167
13:56624235:T:C	50	100	0.92	0.0167
13:56624478:C:T	50	100	0.99	0.1135
13:56624482:G:T	50	100	0.99	0.05991
13:56624490:A:G	50	98	0.99	0.1935
13:56624523:C:A	50	100	0.99	0.05991
13:56624645:A:T	50	100	1	0.01779
13:56624960:G:A	49	100	1	0.0167
13:56625392:T:C	50	100	0.99	0.161
13:56625529:C:T	49	100	0.99	0.09622
13:56625774:G:C	50	100	1	0.01507
13:56626634:C:A	50	100	0.98	0.02542
13:56626642:A:G	50	100	1	0.01834
13:56626831:A:G	50	100	1	0.39
13:56627979:A:G	50	100	1	0.3898
13:56628770:G:A	50	100	1	0.3658
13:56629026:C:T	50	100	1	0.0118
13:56629184:G:A	50	100	1	0.01471
13:56629261:G:A	50	100	1	0.01489
13:56629679:C:T	50	100	1	0.3898
13:56630316:G:A	50	100	1	0.3898
13:56631436:G:T	50	98	1	0.01507
13:56633019:C:A	50	100	0.97	0.01525
13:56633447:C:T	50	100	1	0.3898
13:56634450:C:T	50	98	1	0.3898
13:56634621:G:A	50	100	1	0.01688
13:56634815:A:T	50	98	0.92	0.05537
13:56634822:T:G	50	98	0.9	0.05483
13:56634824:C:T	50	98	0.91	0.05501
13:56634825:T:G	50	98	0.91	0.05556
13:56634838:G:C	50	98	0.91	0.05501
13:56634843:A:C	50	98	0.91	0.05465
13:56634846:C:T	50	98	0.91	0.05574
13:56634849:T:C	50	98	0.92	0.05501
13:56635089:G:A	50	98	1	0.01198
13:56635239:C:T	50	100	1	0.2674
13:56635281:G:A	50	100	1	0.3893
13:56635343:T:A	50	100	0.99	0.1912
13:56636180:A:G	50	100	1	0.01507
13:56636571:G:C	50	100	0.99	0.09622
13:56636576:C:G	50	100	1	0.01489
13:56636816:T:C	50	100	1	0.3898
13:56637345:G:C	50	100	1	0.0167
13:56637417:C:T	50	100	1	0.02088
13:56637448:A:T	50	100	1	0.0167
13:56637659:A:T	50	100	1	0.4245
13:56637774:A:G	50	100	1	0.4245
13:56637877:T:C	50	100	0.97	0.01543
13:56638009:C:T	50	100	1	0.2663
13:56638224:T:C	50	100	1	0.0167
13:56638249:G:A	50	100	1	0.3898
13:56638860:G:A	50	100	1	0.0118
13:56639636:A:G	50	100	1	0.0118
13:56640902:G:A	50	100	1	0.01489
13:56641350:A:G	50	100	1	0.3655
13:56642491:T:G	50	100	1	0.4081
13:56642685:A:G	50	100	1	0.03322
13:56643248:A:C	50	100	1	0.0187
13:56645029:C:G	50	100	1	0.0167
13:56646069:C:T	50	100	0.99	0.1028
13:56646091:G:T	50	98	1	0.3649
13:56646483:G:A	50	100	1	0.01198
13:56646578:T:C	49	100	1	0.3898
13:56647034:T:C	50	100	1	0.01216
13:56648261:C:T	50	100	1	0.02088
13:56648431:A:G	50	100	0.99	0.1943
13:56649220:T:C	50	100	1	0.388
13:56649439:C:T	50	100	1	0.256
13:56650478:T:A	50	100	0.99	0.01035
13:56651381:T:C	50	100	1	0.0118
13:56652385:T:G	50	100	1	0.0167
13:56652977:A:T	50	100	1	0.0118
13:56653166:T:C	50	100	1	0.01253
13:56653802:C:G	50	100	0.99	0.1952
13:56654410:A:T	50	100	0.99	0.04375
13:56654699:T:A	50	100	1	0.01489
13:56655091:C:G	50	100	0.99	0.09677
13:56655461:A:G	49	100	1	0.01779
13:56655828:T:C	50	100	1	0.2676
13:56656760:G:A	50	100	1	0.0118
13:56657400:T:C	50	98	1	0.03232
13:56657874:G:A	50	100	1	0.39
13:56659078:G:A	50	98	0.88	0.01761
13:56659184:G:A	49	100	0.97	0.01543
13:56659383:C:T	50	100	0.72	0.02106
13:56659624:G:A	50	100	0.99	0.01616
13:56660309:T:A	50	100	1	0.06137
13:56661304:G:A	50	100	0.97	0.01035
13:56662225:G:A	50	100	0.99	0.193
13:56662318:C:A	50	100	1	0.01198
13:56663420:G:A	50	100	0.91	0.01816
13:56664358:G:A	50	100	0.99	0.193
13:56664451:A:G	50	100	0.97	0.01543
13:56666140:T:C	50	98	1	0.05574
13:56667268:A:C	50	100	0.98	0.09622
13:56667883:T:C	50	100	0.96	0.01489
13:56668725:T:A	50	98	0.99	0.07208
13:56668726:A:T	50	98	0.99	0.4541
13:56668727:A:T	50	100	0.93	0.01561
13:56668732:T:A	50	100	1	0.2653
13:56669049:G:T	50	100	0.99	0.05664
13:56669298:T:A	50	100	1	0.0532
13:56669916:A:G	50	100	1	0.3898
13:56670011:A:G	50	100	1	0.09622
13:56670061:C:T	50	100	1	0.09622
13:56670129:A:G	50	100	0.97	0.02306
13:56670191:C:T	50	100	0.96	0.01489
13:56670597:T:C	50	100	1	0.0167
13:56670641:G:A	50	100	1	0.01216
13:56671475:C:T	50	100	1	0.01688
13:56672293:C:G	50	98	0.91	0.1256
13:56672578:A:G	50	100	1	0.3666
13:56672774:A:G	50	100	1	0.0118
13:56673427:A:G	50	100	1	0.0167
13:56673611:T:C	50	100	0.99	0.2077
13:56673877:A:G	49	95.9	1	0.09622
13:56673886:T:A	48	100	1	0.2674
13:56674047:T:C	49	100	1	0.05356
13:56675278:G:C	50	100	0.96	0.01779
13:56676504:G:A	50	100	0.99	0.2032
13:56676554:T:G	50	100	1	0.0118
13:56676771:T:C	50	100	0.96	0.01507
13:56677158:G:A	50	100	1	0.0167
13:56677449:T:C	50	100	1	0.01198
13:56677481:T:C	50	100	1	0.3905
13:56677637:T:A	50	100	1	0.05301
13:56678194:A:C	50	100	0.88	0.0167
13:56678281:C:G	50	100	1	0.1903
13:56678519:C:T	50	100	1	0.3905
13:56678814:C:T	50	100	1	0.0167
13:56679351:G:A	50	100	1	0.0118
13:56680090:G:A	50	100	1	0.3776
13:56682270:C:T	50	100	0.95	0.01652
13:56682366:G:A	50	100	0.99	0.0955
13:56682999:T:G	50	98	0.78	0.02923
13:56683793:T:C	50	100	0.95	0.01634
13:56683978:C:T	50	100	0.99	0.1943
13:56684313:T:C	50	100	0.99	0.09532
13:56685007:T:G	50	100	1	0.01253
13:56685502:G:T	50	100	1	0.01779
13:56685940:G:A	50	100	1	0.01779
13:56686084:G:A	50	100	1	0.2749
13:56687084:A:G	50	100	1	0.01779
13:56687667:T:C	50	100	1	0.01779
13:56688091:G:T	50	100	1	0.03958
13:56688542:T:C	50	100	1	0.01779
13:56688568:G:A	50	100	1	0.1961
13:56688884:A:G	50	98	0.88	0.05374
13:56689064:A:T	50	100	1	0.03958
13:56689544:C:A	50	100	1	0.3784
13:56689997:C:T	50	100	0.95	0.01924
13:56692098:G:A	50	100	0.99	0.03377
13:56692327:G:A	50	100	1	0.3753
13:56692716:C:T	50	100	1	0.01779
13:56692770:T:A	50	98	0.8	0.0236
13:56692971:G:A	50	100	0.97	0.02487
13:56693538:T:G	50	98	1	0.01398
13:56694392:C:A	50	100	1	0.01797
13:56694672:C:G	50	100	0.9	0.01053
13:56695772:T:C	50	100	1	0.3784
13:56695783:T:A	50	100	1	0.1966
13:56695953:A:T	50	100	1	0.1966
13:56696167:G:A	50	100	0.99	0.07426
13:56697737:A:C	50	100	1	0.1963
13:56698446:A:G	50	100	1	0.05338
13:56699097:T:G	50	100	1	0.01797
13:56699671:T:C	50	100	1	0.3778
13:56700132:G:A	50	100	1	0.01797
13:56700134:C:T	50	100	1	0.3778
13:56701056:T:C	50	100	1	0.01797
13:56701399:C:T	50	100	1	0.3776
13:56702475:C:T	50	100	0.86	0.01035
13:56702501:C:T	50	100	0.99	0.05483
13:56703069:T:C	50	100	0.98	0.03994
13:56703778:G:T	50	100	1	0.01797
13:56703779:A:T	50	100	1	0.01797
13:56704753:C:A	50	100	1	0.01816
13:56705563:G:A	50	100	0.99	0.3724
13:56705596:T:C	50	100	0.92	0.01162
13:56705615:A:G	50	100	1	0.1944
13:56705642:T:G	50	100	0.99	0.02306
13:56706534:C:T	50	100	0.96	0.04593
13:56706940:T:G	50	100	0.81	0.01216
13:56707234:G:A	50	94	1	0.3297
13:56707339:T:A	50	100	1	0.01834
13:56708084:G:T	50	100	1	0.378
13:56708842:C:A	50	100	1	0.372
13:56709726:T:C	50	100	1	0.01797
13:56709878:C:T	50	100	1	0.02088
13:56710075:G:C	50	100	0.89	0.01071
13:56710078:C:T	50	100	0.89	0.01852
13:56710139:C:T	50	100	1	0.1961
13:56711619:T:C	50	100	0.9	0.01216
13:56711633:T:C	50	96	0.81	0.03649
13:56714000:G:A	50	100	0.98	0.03976
13:56714424:T:C	50	100	1	0.3778
13:56716482:G:A	50	100	0.9	0.01071
13:56718097:C:T	50	100	1	0.1961
13:56718671:G:A	50	100	0.9	0.01089
13:56720117:C:T	50	100	1	0.01162
13:56721390:T:C	50	100	1	0.01162
13:56721897:A:G	50	94	0.96	0.187
13:56721995:A:T	50	100	1	0.01162
13:56722004:T:C	50	100	0.99	0.09495
13:56722128:G:T	50	100	1	0.01797
13:56722141:G:A	50	100	1	0.3718
13:56722490:A:T	50	100	0.96	0.01452
13:56722612:C:A	50	100	1	0.01797
13:56723128:G:A	50	100	1	0.01797
13:56723590:A:G	48	100	0.99	0.07407
13:56724354:G:A	50	100	0.99	0.01053
13:56724966:C:T	50	100	1	0.1968
13:56726068:A:G	50	100	0.99	0.09495
13:56726154:A:G	50	100	0.99	0.3678
13:56726434:A:G	34	97.1	0.83	0.01071
13:56726492:G:A	44	97.7	1	0.382
13:56728072:C:A	50	100	0.99	0.09532
13:56728671:A:C	50	100	0.9	0.01126
13:56728741:A:G	50	100	0.92	0.01162
13:56729648:T:C	50	100	0.83	0.01107
13:56729862:T:C	50	100	0.9	0.01107
13:56730818:T:C	50	100	1	0.01598
13:56731000:T:C	50	100	0.92	0.01162
13:56731743:T:G	50	100	1	0.01797
13:56731759:G:A	50	100	1	0.01797
13:56732140:T:G	50	100	1	0.1963
13:56732713:A:C	50	100	1	0.01797
13:56733310:T:A	50	100	1	0.01797
13:56735336:C:T	50	100	1	0.01797
13:56736253:A:G	50	100	1	0.3769
13:56736304:T:C	50	100	1	0.3722
13:56738110:C:A	50	100	1	0.2765
13:56738816:C:G	50	100	1	0.3771
13:56739254:G:T	50	100	0.93	0.02487
13:56739287:C:G	50	100	0.94	0.01797
13:56739464:G:A	50	100	0.99	0.09495
13:56740435:A:G	50	100	1	0.3762
13:56740482:T:C	50	100	1	0.05265
13:56740594:A:G	50	100	1	0.3764
13:56741863:C:T	50	100	1	0.2763
13:56742550:A:G	50	100	1	0.02088
13:56743577:C:A	49	100	1	0.01761
13:56743724:C:T	50	100	0.87	0.01107
13:56743768:A:G	50	100	0.97	0.0158
13:56743842:G:A	50	100	1	0.2013
13:56743940:G:A	50	100	1	0.2754
13:56744158:C:T	50	100	1	0.01797
13:56744325:T:A	50	100	0.99	0.3769
13:56745290:T:A	50	100	1	0.2012
13:56745932:A:T	50	100	1	0.01797
13:56746451:T:C	50	100	1	0.3762
13:56746632:A:G	50	100	1	0.2012
13:56747689:C:T	50	100	1	0.3867
13:56747930:T:G	50	100	0.99	0.356
13:56748037:C:T	50	98	1	0.03613
13:56748258:A:G	50	100	1	0.01797
13:56748393:T:C	50	100	1	0.03994
13:56748463:T:C	50	100	1	0.201
13:56749221:G:A	50	100	0.96	0.01144
13:56749954:G:A	50	100	0.9	0.01107
13:56750595:A:G	50	100	1	0.1961
13:56750654:T:G	50	100	0.97	0.01434
13:56750749:A:G	50	98	0.98	0.01089
13:56750991:A:G	50	100	0.89	0.01471
13:56751525:G:A	50	100	0.99	0.3765
13:56752522:G:A	50	100	1	0.2012
13:56752891:C:T	50	100	1	0.1961
13:56753787:A:C	50	100	0.87	0.01017
13:56754239:C:T	50	100	0.99	0.3706
13:56754378:G:A	50	100	0.99	0.05919
13:56754636:A:T	50	98	0.99	0.03776
13:56755851:G:A	50	100	0.9	0.01162
13:56755918:A:G	50	100	0.99	0.06209
13:56757009:A:G	50	100	0.99	0.03123
13:56757437:A:T	50	100	1	0.02524
13:56758380:C:T	50	100	0.98	0.1147
13:56758483:G:A	50	100	1	0.06935
13:56759114:C:T	50	100	1	0.2121
13:56759904:C:T	50	100	0.98	0.01071
13:56760185:A:T	50	100	1	0.02578
13:56760543:G:T	50	100	1	0.1649
13:56760876:A:G	50	98	0.86	0.06137
13:56761137:G:A	50	100	1	0.1748
13:56761412:C:T	50	100	1	0.02578
13:56761975:T:C	50	100	1	0.1146
13:56762284:A:G	50	100	1	0.01834
13:56763219:G:T	50	100	1	0.02578
13:56763354:A:G	50	100	0.97	0.06863
13:56765453:G:A	50	100	1	0.03159
13:56765865:A:G	50	100	1	0.2115
13:56765918:C:T	50	100	1	0.02197
13:56765922:G:A	50	100	1	0.06899
13:56766187:C:T	50	100	1	0.2117
13:56766363:A:T	50	98	0.99	0.3893
13:56766954:C:T	49	100	1	0.3473
13:56768211:G:A	50	100	0.99	0.3865
13:56768543:T:C	50	100	1	0.3865
13:56768580:T:C	50	100	1	0.3602
13:56768651:A:G	50	100	1	0.02578
13:56769219:C:T	50	100	1	0.2495
13:56769474:A:G	49	100	1	0.2495
13:56769958:T:C	50	100	1	0.06209
13:56770116:G:A	50	100	1	0.03159
13:56771253:A:G	50	100	0.93	0.02306
13:56771574:T:C	50	100	1	0.3602
13:56771591:G:A	50	98	0.94	0.1187
13:56771823:T:C	50	100	1	0.1649
13:56772094:A:T	50	100	1	0.2141
13:56772373:A:T	50	100	1	0.1747
13:56772629:C:T	50	100	1	0.1146
13:56772666:A:G	50	100	1	0.02578
13:56772777:A:C	50	100	1	0.02033
13:56774016:C:T	50	100	1	0.06209
13:56774034:A:T	50	100	1	0.1146
13:56774430:T:A	50	100	1	0.03177
13:56775847:A:G	50	100	1	0.2115
13:56776204:T:A	50	100	1	0.1463
13:56776307:A:G	50	96	0.84	0.06391
13:56777004:A:C	50	100	1	0.03177
13:56777348:C:T	46	100	1	0.1747
13:56777775:T:A	34	94.1	0.78	0.06518
13:56778367:G:T	50	100	1	0.2139
13:56778568:A:G	50	100	1	0.02651
13:56778633:G:A	50	100	1	0.2117
13:56779418:G:T	50	100	1	0.3871
13:56779686:C:A	50	100	1	0.2475
13:56780444:T:C	50	100	1	0.03177
13:56780482:A:G	50	100	1	0.3606
13:56781312:G:T	49	100	1	0.02633
13:56781358:G:A	50	100	0.86	0.06881
13:56781524:A:G	50	100	1	0.03014
13:56782054:G:T	50	100	1	0.1146
13:56782305:C:T	50	98	1	0.1747
13:56782858:T:C	50	100	1	0.1405
13:56783118:G:A	50	100	1	0.2807
13:56783497:A:C	50	100	0.98	0.2495
13:56784035:C:T	50	100	1	0.1146
13:56784504:T:A	50	100	1	0.3869
13:56784670:A:G	49	98	0.95	0.01198
13:56784672:A:G	48	97.9	0.93	0.03159
13:56784695:T:C	49	93.9	1	0.4486
13:56786729:C:T	50	100	1	0.03014
13:56787434:C:A	50	100	1	0.1144
13:56787896:T:C	50	100	1	0.01198
13:56790022:C:T	50	100	1	0.1146
13:56790279:T:C	50	100	1	0.1144
13:56790682:C:T	50	100	1	0.2217
13:56791014:G:T	50	100	1	0.3475
13:56792479:C:T	50	100	1	0.02033
13:56795629:C:T	50	100	1	0.02015
13:56796561:G:A	50	100	1	0.2491
13:56797854:G:A	50	100	1	0.1463
13:56798062:T:A	50	100	1	0.02578
13:56798210:C:G	50	98	1	0.3597
13:56798720:G:C	50	100	1	0.02578
13:56799248:A:C	50	100	1	0.2413
13:56799669:C:T	50	100	1	0.02578
13:56800420:A:G	50	100	1	0.2217
13:56801109:A:C	50	100	1	0.01797
13:56802054:G:C	49	100	1	0.3597
13:56803355:A:G	50	100	1	0.03431
13:56804553:A:C	50	100	1	0.02197
13:56804675:C:T	50	100	1	0.06209
13:56805136:C:G	50	100	1	0.1144
13:56806111:T:A	50	100	1	0.2413
13:56806269:C:T	50	100	1	0.3473
13:56806283:A:G	50	100	1	0.01816
13:56806421:C:T	50	100	1	0.3854
13:56806495:T:C	50	100	1	0.1162
13:56806636:A:C	50	100	0.92	0.01216
13:56806897:T:A	50	100	1	0.2297
13:56806922:G:T	50	100	1	0.1149
13:56807557:A:T	50	100	1	0.02596
13:56807984:G:A	50	100	1	0.03177
13:56809238:A:G	50	100	0.98	0.04884
13:56809355:C:T	50	100	1	0.2407
13:56809396:A:G	50	100	1	0.02578
13:56812267:C:T	50	100	1	0.02996
13:56812789:T:C	50	100	1	0.02469
13:56813260:G:A	50	100	0.81	0.06409
13:56814549:C:T	50	100	0.99	0.3853
13:56814686:A:C	50	100	1	0.04085
13:56815556:C:A	50	100	0.91	0.03286
13:56815943:G:T	50	100	0.99	0.2431
13:56816769:A:T	50	100	1	0.02179
13:56817008:A:G	50	100	1	0.06663
13:56817262:C:A	50	100	1	0.1367
13:56817670:A:G	50	100	1	0.3673
13:56817899:T:C	50	100	1	0.1147
13:56818055:A:C	50	100	1	0.3593
13:56818480:C:T	50	100	1	0.01198
13:56818760:C:G	50	100	1	0.02578
13:56819093:T:C	50	100	1	0.02578
13:56819109:G:A	50	100	0.93	0.02505
13:56819479:C:T	50	100	1	0.1471
13:56819539:C:T	50	98	1	0.06572
13:56819851:T:C	50	100	0.99	0.1146
13:56820754:T:C	50	100	1	0.1146
13:56820852:G:C	50	100	1	0.1146
13:56821172:T:C	50	100	0.94	0.02197
13:56822031:G:A	50	98	1	0.06554
13:56822439:T:A	50	100	1	0.02723
13:56823019:T:C	50	100	1	0.1146
13:56823090:C:T	50	100	1	0.2433
13:56823188:A:G	50	100	0.89	0.01235
13:56823208:A:C	50	100	1	0.2449
13:56824027:A:T	50	100	1	0.386
13:56824084:C:G	50	100	1	0.3598
13:56824299:C:A	50	100	1	0.2433
13:56825261:G:A	50	100	1	0.02197
13:56826071:G:A	50	100	0.76	0.0118
13:56826124:C:G	50	98	1	0.3598
13:56826233:G:A	50	100	1	0.1144
13:56826292:G:A	50	100	1	0.1144
13:56826708:G:A	50	100	1	0.03268
13:56826945:G:A	50	100	1	0.2433
13:56827056:G:A	50	100	1	0.2431
13:56828487:C:T	50	100	1	0.03286
13:56828574:A:C	50	100	1	0.02578
13:56829325:A:C	50	100	1	0.02578
13:56829743:C:T	50	100	1	0.1305
13:56829808:G:A	50	100	1	0.065
13:56830113:G:T	50	100	1	0.1334
13:56830223:A:G	50	100	1	0.1336
13:56830271:T:C	50	100	1	0.3651
13:56831035:T:C	50	100	0.99	0.061
13:56832118:C:A	50	100	1	0.2485
13:56832180:G:T	50	100	1	0.3649
13:56832192:G:A	50	100	0.99	0.09695
13:56832263:A:G	50	98	1	0.1418
13:56832748:T:C	50	100	1	0.07135
13:56833482:T:G	50	100	1	0.1344
13:56834415:A:G	50	100	1	0.01017
13:56834760:C:T	50	100	1	0.1425
13:56835558:G:A	50	100	0.95	0.02215
13:56835717:T:C	50	100	1	0.01017
13:56835764:T:A	50	100	1	0.2442
13:56836757:C:A	50	100	1	0.02977
13:56837016:T:G	50	100	1	0.2438
13:56837684:A:G	50	100	1	0.244
13:56838250:A:G	50	100	1	0.02977
13:56838475:C:T	50	100	1	0.2436
13:56838484:G:T	50	100	1	0.3637
13:56838911:A:C	50	100	1	0.05247
13:56839035:C:A	50	100	1	0.4984
13:56840401:G:A	50	98	0.99	0.0118
13:56840808:T:G	50	96	0.78	0.03867
13:56840810:T:G	50	94	0.89	0.1333
13:56840812:T:G	49	79.6	0.92	0.366
13:56841234:G:A	50	100	1	0.3509
13:56841349:T:C	50	100	0.94	0.02451
13:56841359:C:G	50	100	1	0.1338
13:56842251:T:C	50	100	1	0.02469
13:56842521:T:G	50	100	0.95	0.02741
13:56842697:C:A	50	100	1	0.06191
13:56842770:A:G	50	100	0.9	0.02269
13:56843160:A:T	50	100	1	0.1432
13:56843625:T:G	50	100	1	0.01816
13:56844057:C:T	50	100	0.99	0.01997
13:56844663:G:A	50	100	0.99	0.02996
13:56845035:A:G	50	100	1	0.05247
13:56845374:C:T	50	100	1	0.2444
13:56845537:A:G	50	100	1	0.1338
13:56845635:G:C	50	100	1	0.1338
13:56846263:C:T	50	100	1	0.3506
13:56846474:G:C	50	100	1	0.0719
13:56846932:T:C	50	100	1	0.0561
13:56847255:G:C	50	100	1	0.1872
13:56848395:T:C	50	100	1	0.01816
13:56849993:C:T	50	100	1	0.05773
13:56851662:T:C	50	100	0.98	0.04956
13:56851899:G:T	50	100	1	0.01325
13:56852448:G:A	50	100	1	0.01598
13:56852610:A:C	49	100	1	0.1338
13:56852706:C:T	50	100	1	0.1432
13:56852792:G:T	50	100	1	0.06082
13:56853230:T:C	50	100	1	0.498
13:56853663:T:C	50	100	1	0.061
13:56853670:T:C	50	100	1	0.01017
13:56853965:C:T	50	100	1	0.06082
13:56853988:T:C	50	100	1	0.364
13:56854974:G:T	50	100	1	0.3631
13:56855286:G:T	50	100	1	0.3637
13:56855479:G:A	50	100	1	0.05792
13:56856122:A:T	50	100	1	0.2347
13:56856473:C:T	49	100	1	0.01035
13:56856876:A:G	50	100	1	0.01271
13:56858196:G:A	50	100	0.96	0.02487
13:56858386:A:G	50	100	1	0.07208
13:56858830:G:A	50	100	1	0.0472
13:56859084:G:A	50	100	1	0.01997
13:56859380:T:C	50	100	1	0.05501
13:56860011:G:A	50	100	1	0.134
13:56860460:G:C	50	100	1	0.3633
13:56861002:T:C	50	98	0.99	0.4987
13:56861134:T:C	50	100	1	0.01089
13:56861312:T:C	50	100	1	0.07244
13:56861852:G:A	50	100	0.99	0.3508
13:56862097:T:C	50	100	1	0.134
13:56863928:G:T	50	100	0.99	0.2529
13:56864776:A:C	50	100	1	0.01816
13:56865203:G:T	50	98	0.99	0.3312
13:56866344:A:T	50	100	1	0.1342
13:56866762:T:A	50	100	1	0.01997
13:56867769:T:C	50	100	1	0.02469
13:56868346:T:A	50	100	1	0.02651
13:56869894:C:T	50	100	0.81	0.01362
13:56870167:G:A	50	100	1	0.1427
13:56871255:G:A	50	100	1	0.07171
13:56871318:C:A	50	98	0.99	0.3671
13:56871845:C:T	49	100	1	0.0118
13:56871938:G:A	50	98	0.98	0.4933
13:56872275:G:A	50	100	0.88	0.01616
13:56872331:T:G	50	100	1	0.06173
13:56872700:A:T	50	100	1	0.0118
13:56873531:T:C	50	98	1	0.1251
13:56873860:A:G	50	98	0.98	0.1255
13:56873948:T:G	50	98	0.99	0.4918
13:56874520:A:T	50	98	1	0.1253
13:56874886:T:C	50	100	0.89	0.01053
13:56875261:C:T	50	100	1	0.1434
13:56876123:A:T	50	100	0.99	0.2373
13:56876382:G:T	50	98	1	0.4524
13:56876746:T:A	50	100	1	0.01816
13:56876865:C:T	50	100	1	0.4886
13:56877169:A:C	50	100	1	0.1432
13:56877370:A:G	50	100	1	0.01888
13:56877502:A:G	50	100	1	0.05628
13:56878016:G:T	50	100	1	0.2611
13:56878163:A:G	50	100	1	0.01561
13:56878557:A:T	50	98	1	0.05792
13:56878731:A:G	50	100	0.99	0.2367
13:56879197:C:T	50	100	0.99	0.2367
13:56880195:T:A	50	98	1	0.1247
13:56880277:A:G	50	98	1	0.06808
13:56880793:C:A	50	100	1	0.1113
13:56881059:G:T	50	98	1	0.1245
13:56881715:T:A	50	100	1	0.1322
13:56881744:T:G	50	100	0.99	0.2369
13:56881996:T:C	50	100	1	0.1322
13:56883270:C:T	50	100	0.99	0.2377
13:56883732:A:G	50	100	0.98	0.01089
13:56884796:C:A	50	100	0.98	0.226
13:56885041:C:A	49	98	0.99	0.1236
13:56885116:T:C	46	95.7	0.94	0.05592
13:56885865:C:T	50	100	0.98	0.05537
13:56887019:C:T	50	100	0.97	0.01107
13:56887716:C:T	50	100	0.99	0.05519
13:56887763:C:G	50	100	1	0.01888
13:56889140:G:A	50	100	0.99	0.2378
13:56889979:C:T	50	100	1	0.4882
13:56890891:G:A	50	100	1	0.1432
13:56891385:A:G	50	100	1	0.2999
13:56892133:G:A	50	100	0.99	0.1322
13:56892426:A:C	50	100	0.99	0.1322
13:56893205:G:A	50	98	1	0.1236
13:56893757:C:G	50	98	0.95	0.112
13:56894802:T:C	50	100	1	0.4528
13:56895307:T:C	50	98	0.99	0.3629
13:56895814:A:G	50	98	0.99	0.3629
13:56896550:G:A	50	98	1	0.4526
13:56898794:T:G	50	100	1	0.1322
13:56898876:G:A	50	100	1	0.4886
13:56898949:C:T	50	100	0.99	0.01906
13:56899279:A:G	50	100	1	0.02614
13:56899485:T:A	50	100	0.99	0.2367
13:56899520:C:G	50	100	1	0.4882
13:56900199:T:C	50	98	1	0.0679
13:56900579:G:T	50	100	1	0.05537
13:56900693:C:T	50	100	1	0.065
13:56901182:A:C	50	100	1	0.3001
13:56901922:C:T	50	98	0.85	0.05919
13:56901945:T:G	50	100	1	0.05519
13:56902241:A:T	49	100	1	0.132
13:56902329:T:C	50	100	1	0.1322
13:56903572:G:A	50	98	1	0.04139
13:56904107:A:G	50	100	0.97	0.02052
13:56904972:C:T	50	100	1	0.1322
13:56907098:G:T	50	98	1	0.1216
13:56907519:C:A	50	100	1	0.4922
13:56908214:G:C	50	100	1	0.3023
13:56908309:C:A	50	100	1	0.1322
13:56908498:T:C	50	100	1	0.1322
13:56908571:A:G	50	100	0.99	0.2362
13:56909229:A:G	50	100	1	0.1322
13:56910744:A:G	49	98	1	0.05537
13:56911744:A:C	50	100	0.99	0.06082
13:56912268:G:A	50	100	1	0.06481
13:56912752:A:T	50	100	1	0.4907
13:56912780:C:A	50	100	0.99	0.2248
13:56912808:C:T	50	100	0.99	0.02487
13:56913136:T:C	50	100	0.99	0.2894
13:56914094:G:A	50	78	0.99	0.3246
13:56914455:A:G	50	100	1	0.0158
13:56915408:C:T	50	100	1	0.1322
13:56915642:A:G	50	100	0.99	0.2249
13:56917054:A:G	50	100	0.97	0.01089
13:56917147:C:T	50	100	0.98	0.05283
13:56918179:G:T	50	100	0.99	0.2898
13:56918690:A:T	50	100	1	0.1314
13:56918891:T:A	50	100	1	0.15310000000000001
13:56921494:G:T	50	100	0.98	0.01107
13:56922497:T:G	50	100	0.97	0.1251
13:56923982:T:C	50	100	1	0.06899
13:56924230:G:A	50	100	1	0.4751
13:56925242:T:C	50	100	1	0.1253
13:56925964:C:T	50	98	1	0.04321
13:56926976:A:G	50	100	1	0.01344
13:56927279:G:A	50	100	1	0.1253
13:56927904:G:A	50	100	1	0.01344
13:56928704:G:T	50	100	1	0.4749
13:56928911:A:G	50	100	1	0.4749
13:56929046:G:A	50	100	1	0.1253
13:56930152:A:G	50	100	1	0.1253
13:56930639:G:T	50	100	0.97	0.02524
13:56931039:T:C	50	100	1	0.1253
13:56931461:G:A	50	100	1	0.1262
13:56931988:C:T	50	100	0.99	0.3146
13:56932055:C:T	50	100	1	0.02869
13:56932177:G:C	50	100	1	0.1253
13:56932953:T:C	50	100	0.99	0.4759
13:56934344:T:A	50	100	1	0.1255
13:56935120:C:T	50	100	1	0.06881
13:56935538:T:C	50	100	1	0.02179
13:56935551:T:C	50	100	0.98	0.2892
13:56935823:G:A	50	100	0.99	0.4406
13:56936743:C:T	50	100	0.99	0.3141
13:56939365:T:A	50	100	0.99	0.3141
13:56939609:G:T	50	100	0.99	0.4729
13:56939616:A:G	50	100	0.98	0.0256
13:56940278:T:A	50	100	0.99	0.335
13:56940338:C:T	50	100	0.97	0.04811
13:56940598:G:T	50	100	1	0.4196
13:56941453:T:C	50	100	0.96	0.04793
13:56942178:A:G	50	100	0.98	0.01126
13:56942697:G:C	50	100	1	0.4526
13:56943984:A:C	50	98	1	0.05755
13:56944394:G:A	50	100	1	0.1255
13:56945058:C:T	50	98	1	0.4729
13:56945136:C:T	50	100	0.99	0.06881
13:56945400:C:A	50	100	1	0.06881
13:56945401:C:T	50	100	1	0.06881
13:56945468:G:A	50	100	1	0.06754
13:56947355:T:C	50	100	1	0.05519
13:56947920:A:G	50	100	0.99	0.3145
13:56948025:C:T	50	98	0.98	0.4277
13:56948096:A:T	50	100	0.97	0.01235
13:56948315:T:C	50	100	0.98	0.3273
13:56948405:G:T	50	100	0.99	0.3475
13:56949047:A:G	50	100	0.93	0.01997
13:56949485:T:C	50	100	0.86	0.02451
13:56949963:C:T	50	100	0.98	0.01816
13:56950508:G:A	50	100	1	0.0325
13:56950529:C:T	50	100	1	0.03232
13:56950628:A:G	50	100	0.99	0.3606
13:56951458:A:G	50	100	0.97	0.2758
13:56952165:T:C	50	100	1	0.0118
13:56953371:G:T	50	100	0.99	0.0305
13:56953697:T:C	50	100	0.99	0.03232
13:56955459:T:C	50	98	0.9	0.01198
13:56955468:G:A	50	100	0.99	0.3141
13:56955928:C:A	50	98	0.98	0.3404
13:56956108:T:C	50	100	0.99	0.03068
13:56956309:C:T	50	100	1	0.0325
13:56956356:G:A	50	100	0.92	0.0325
13:56956773:T:C	50	94	0.71	0.0236
13:56956774:C:T	50	100	0.84	0.01507
13:56957165:G:T	50	100	0.97	0.03068
13:56957348:C:A	50	100	0.99	0.03322
13:56957683:C:T	50	100	0.99	0.0325
13:56957910:A:G	50	100	0.98	0.01816
13:56959078:A:T	50	100	0.99	0.03486
13:56959164:C:A	50	100	1	0.03504
13:56959593:A:C	50	100	0.99	0.03486
13:56960288:T:C	50	100	0.99	0.03268
13:56960397:A:G	50	98	0.99	0.01162
13:56960572:T:C	50	100	0.99	0.03268
13:56960808:T:C	50	100	0.94	0.02469
13:56961212:C:T	50	100	1	0.03504
13:56961288:G:A	50	100	0.99	0.3381
13:56961373:C:A	50	100	1	0.03522
13:56962807:C:T	50	100	0.99	0.03268
13:56962849:A:G	50	100	1	0.04575
13:56962917:C:A	50	98	0.93	0.03522
13:56963256:A:G	50	100	0.98	0.02033
13:56963361:A:G	50	100	0.99	0.03268
13:56963431:T:C	50	100	0.84	0.01471
13:56963611:G:A	50	100	1	0.03504
13:56963746:A:C	50	98	0.99	0.2885
13:56964166:G:A	50	100	1	0.03504
13:56964217:T:A	50	100	0.99	0.3588
13:56964297:A:G	50	100	1	0.03504
13:56964803:G:A	50	100	1	0.03504
13:56965190:C:T	50	100	0.98	0.3134
13:56965829:T:C	50	100	0.98	0.02033
13:56966312:G:C	50	100	0.99	0.03268
13:56966367:A:T	50	100	1	0.03504
13:56966623:A:T	50	100	0.99	0.2446
13:56966642:C:G	50	100	1	0.03504
13:56966731:C:T	50	100	0.99	0.02052
13:56966928:C:T	50	100	0.98	0.03268
13:56967025:A:T	50	100	1	0.03486
13:56968093:T:C	50	100	0.99	0.03268
13:56968208:G:A	50	100	0.99	0.02033
13:56968581:T:C	50	100	0.99	0.03504
13:56968669:T:C	50	100	0.99	0.03486
13:56969682:T:C	50	100	1	0.0325
13:56969813:C:T	50	100	0.97	0.276
13:56969976:G:A	50	100	1	0.03286
13:56970025:A:T	50	100	1	0.01216
13:56970797:G:A	47	100	1	0.02033
13:56970867:A:G	50	100	0.99	0.03577
13:56970878:G:A	50	100	1	0.01216
13:56970948:T:A	50	100	1	0.0325
13:56971020:T:C	50	100	1	0.0325
13:56971304:G:A	50	100	1	0.0325
13:56972280:C:T	50	100	0.95	0.2758
13:56973566:T:C	50	100	0.99	0.03867
13:56973627:T:A	50	100	1	0.03649
13:56974300:A:C	50	100	0.99	0.03867
13:56974441:C:T	49	100	0.99	0.03867
13:56974831:G:A	50	100	1	0.01216
13:56974840:C:A	50	100	1	0.02433
13:56975216:G:A	50	100	0.87	0.02996
13:56975473:C:T	50	100	0.99	0.02433
13:56975535:G:C	50	100	0.99	0.03867
13:56975881:C:T	50	100	1	0.02033
13:56975932:G:C	50	100	0.98	0.03867
13:56976235:T:C	50	100	1	0.02324
13:56976300:C:G	50	100	1	0.0354
13:56976401:G:C	50	100	1	0.01924
13:56976801:G:A	50	98	1	0.0463
13:56976893:A:G	50	100	0.9	0.01634
13:56977472:C:T	50	100	1	0.01906
13:56977533:G:A	50	100	1	0.02306
13:56978014:G:A	50	100	0.99	0.04938
13:56978082:G:A	50	98	0.9	0.03813
13:56978622:T:C	50	100	0.98	0.0492
13:56979212:G:A	50	90	0.88	0.1727
13:56979280:A:G	50	98	0.83	0.0276
13:56979364:C:T	50	98	0.86	0.04012
13:56979415:G:A	49	98	0.83	0.03468
13:56979553:T:G	50	86	0.83	0.4875
13:56979586:C:T	50	100	0.83	0.01107
13:56981204:G:T	50	100	0.99	0.4493
13:56981341:G:C	50	100	0.99	0.2222
13:56981625:A:T	50	100	1	0.2858
13:56981699:C:A	50	100	1	0.276
13:56981881:G:A	50	100	1	0.06826
13:56981992:G:A	50	100	1	0.2758
13:56982203:C:T	50	100	1	0.01089
13:56982278:C:T	50	100	1	0.284
13:56982320:G:A	50	98	1	0.2151
13:56982330:G:A	50	98	1	0.284
13:56982377:A:G	50	100	1	0.284
13:56982488:T:A	50	100	1	0.1452
13:56982531:A:G	50	100	0.99	0.2141
13:56982589:T:A	50	100	1	0.1583
13:56982631:C:T	50	100	1	0.2865
13:56982703:T:C	50	100	1	0.2812
13:56983052:C:T	49	98	1	0.276
13:56983242:C:T	50	100	0.9	0.01162
13:56983401:C:A	50	100	1	0.2761
13:56983433:C:T	50	100	1	0.2772
13:56983568:C:T	50	100	0.99	0.2767
13:56983986:A:G	50	98	1	0.2191
13:56984072:A:C	50	100	1	0.01325
13:56984231:T:A	50	100	1	0.4448
13:56984251:G:A	50	100	1	0.01325
13:56984314:C:T	50	100	1	0.2151
13:56984433:A:G	50	100	1	0.1207
13:56984537:T:C	50	100	1	0.276
13:56985587:C:A	50	100	0.99	0.03504
13:56985588:C:T	50	100	1	0.06826
13:56985608:A:G	50	100	1	0.4454
13:56985800:G:A	50	100	1	0.1512
13:56986124:G:A	50	100	1	0.06863
13:56986426:T:C	50	100	1	0.06845
13:56987011:G:C	50	98	1	0.4156
13:56987541:C:A	50	100	0.99	0.2767
13:56987679:G:A	50	98	1	0.2767
13:56987732:G:A	50	100	1	0.01325
13:56987993:C:A	50	100	1	0.2767
13:56988082:T:C	50	100	1	0.01325
13:56988495:C:T	50	100	1	0.1681
13:56989136:G:A	50	100	1	0.01325
13:56989180:T:A	50	100	0.99	0.1772
13:56989296:C:T	50	98	1	0.1581
13:56989304:T:C	50	98	1	0.1581
13:56989430:T:C	50	100	0.99	0.2068
13:56989663:G:A	50	100	1	0.2148
13:56990155:A:C	50	100	1	0.06826
13:56990314:T:C	50	100	1	0.1253
13:56990527:G:A	50	100	1	0.2767
13:56990794:T:C	50	100	1	0.4455
13:56991060:C:A	50	100	1	0.1585
13:56991418:G:A	50	100	1	0.03359
13:56991463:T:G	50	100	1	0.1462
13:56991586:A:G	50	100	1	0.4457
13:56992351:G:A	50	100	1	0.2836
13:56992608:T:C	50	100	1	0.2148
13:56992643:C:T	50	98	1	0.1583
13:56992907:T:G	50	100	1	0.05374
13:56993067:A:G	50	100	1	0.1585
13:56993112:C:T	50	100	1	0.05138
13:56993187:G:C	50	100	0.91	0.0276
13:56993353:G:A	49	100	1	0.01325
13:56993373:T:A	47	93.6	1	0.2151
13:56993405:G:A	46	95.7	1	0.2838
13:56993600:G:C	50	100	1	0.06826
13:56993967:A:G	50	100	0.98	0.03286
13:56994064:G:C	50	100	0.96	0.02233
13:56994497:T:G	50	100	1	0.2765
13:56994783:C:A	50	100	1	0.1583
13:56994885:T:C	50	100	1	0.1683
13:56995421:T:G	50	100	1	0.01325
13:56995502:C:A	50	100	1	0.2151
13:56995577:C:T	50	100	1	0.2763
13:56995683:A:C	50	100	1	0.2763
13:56995686:C:T	50	100	1	0.2763
13:56996213:T:C	50	100	1	0.1685
13:56996398:G:A	50	100	1	0.1509
13:56996507:A:G	50	100	1	0.2763
13:56997013:G:A	50	100	1	0.01325
13:56997045:A:G	50	100	1	0.1509
13:56997079:G:T	50	100	1	0.1681
13:56997133:G:A	50	100	0.98	0.2151
13:56997173:G:T	50	100	1	0.2765
13:56998108:A:G	50	100	1	0.1452
13:56998214:C:T	50	100	1	0.2151
13:56998248:C:T	50	100	1	0.2765
13:56998468:A:G	50	100	1	0.4866
13:56998623:G:A	50	96	0.88	0.02578
13:56998644:G:A	50	100	1	0.06826
13:56998790:A:T	50	100	1	0.05392
13:56998855:A:G	50	100	1	0.3393
13:56999106:T:A	50	98	1	0.05065
13:56999128:T:G	50	100	0.9	0.01924
13:56999139:G:C	50	100	1	0.2763
13:56999408:T:C	50	100	1	0.1698
13:56999411:G:A	50	100	1	0.04975
13:57000048:A:C	50	100	1	0.4468
13:57000424:C:G	50	100	1	0.2767
13:57000537:G:T	50	98	1	0.02342
13:57000635:C:T	50	100	1	0.2765
13:57000689:C:T	50	100	0.94	0.1153
13:57000759:T:C	50	100	1	0.2765
13:57001304:T:C	50	100	0.99	0.06718
13:57001342:G:T	50	100	0.99	0.215
13:57001597:T:A	50	100	1	0.1701
13:57001894:A:C	50	100	1	0.4475
13:57003004:T:G	50	100	0.96	0.05919
13:57003184:A:T	50	96	1	0.4484
13:57003664:A:G	50	100	0.91	0.01325
13:57003875:T:C	50	100	1	0.2771
13:57004096:T:A	50	92	0.98	0.3689
13:57004255:T:C	50	100	1	0.2771
13:57004372:A:G	50	100	0.93	0.03086
13:57004740:A:T	50	100	0.87	0.02578
13:57004947:T:C	50	100	1	0.03195
13:57005182:C:A	50	100	1	0.2771
13:57005257:T:C	50	100	1	0.1701
13:57005647:G:A	50	100	1	0.2771
13:57006973:A:T	50	100	1	0.2765
13:57007653:G:A	50	100	1	0.2816
13:57007771:T:A	50	100	1	0.2769
13:57007822:G:A	50	98	1	0.1273
13:57007954:T:C	50	100	1	0.215
13:57007956:G:A	50	100	1	0.1518
13:57008172:G:A	50	100	1	0.2761
13:57009249:C:G	50	100	1	0.1501
13:57009347:T:A	47	97.9	0.99	0.215
13:57009468:T:C	49	100	1	0.3371
13:57009729:C:T	50	100	0.97	0.02124
13:57009958:T:C	50	100	1	0.3669
13:57010812:A:C	50	100	1	0.3667
13:57010820:G:A	50	100	1	0.4328
13:57011019:C:G	50	100	0.97	0.02269
13:57011040:A:G	50	100	0.99	0.1151
13:57011422:G:A	50	100	1	0.06609
13:57011505:A:G	50	98	1	0.4325
13:57011675:G:A	50	100	1	0.3667
13:57012081:T:C	50	100	1	0.4325
13:57012601:C:A	50	100	1	0.06663
13:57013748:C:T	50	100	1	0.366
13:57013791:C:T	50	98	1	0.1229
13:57014339:G:C	50	100	1	0.05211
13:57014523:G:T	50	100	1	0.215
13:57014753:C:T	50	100	1	0.3666
13:57015395:C:T	50	100	1	0.1598
13:57015570:A:G	50	100	1	0.3664
13:57015598:T:G	50	100	1	0.01325
13:57015779:A:G	50	100	1	0.01561
13:57015867:G:A	50	100	1	0.3666
13:57015932:G:A	50	100	1	0.05301
13:57016188:T:G	50	100	1	0.215
13:57016193:G:A	50	100	1	0.1423
13:57016373:G:A	50	100	0.94	0.01253
13:57016641:T:C	50	100	1	0.01307
13:57016658:A:G	50	100	1	0.06681
13:57018547:T:G	50	100	0.98	0.03504
13:57018741:G:A	50	100	1	0.3666
13:57019035:C:T	50	100	1	0.01307
13:57019048:A:C	50	100	0.95	0.01471
13:57019585:C:T	50	100	1	0.3662
13:57019667:G:T	50	100	1	0.3666
13:57019811:C:T	50	100	1	0.3671
13:57020006:A:G	50	100	1	0.3676
13:57020154:T:G	50	100	1	0.4328
13:57020809:C:A	50	100	1	0.3671
13:57021139:C:T	50	100	0.99	0.1227
13:57021431:G:A	50	100	1	0.3671
13:57021996:A:G	50	100	1	0.2068
13:57022369:G:A	50	100	1	0.1423
13:57022676:G:A	50	100	0.9	0.0118
13:57022783:C:T	50	98	1	0.3673
13:57022792:A:G	50	100	0.99	0.3673
13:57023360:C:T	50	100	0.79	0.02124
13:57023549:G:C	50	100	0.88	0.02415
13:57023574:G:A	50	100	0.93	0.01107
13:57023896:T:C	50	100	1	0.0532
13:57023911:G:A	50	98	1	0.3673
13:57024144:C:A	50	100	1	0.1229
13:57024309:A:T	50	100	0.95	0.01307
13:57024329:C:T	50	100	0.88	0.02614
13:57024556:T:C	50	100	1	0.05519
13:57024795:T:G	50	100	1	0.215
13:57024929:G:A	50	100	1	0.01307
13:57024945:C:T	50	100	1	0.3673
13:57025056:A:G	50	100	1	0.3669
13:57025831:G:A	50	100	1	0.05283
13:57025959:T:C	50	100	1	0.3676
13:57026022:G:A	50	100	1	0.3673
13:57026687:G:A	50	100	1	0.3673
13:57026785:G:A	50	100	1	0.215
13:57027253:G:T	50	100	1	0.3673
13:57028016:G:A	50	100	1	0.3673
13:57028252:G:A	50	100	1	0.2157
13:57028495:C:T	50	100	0.88	0.02633
13:57028678:G:A	50	100	1	0.3667
13:57028775:A:G	50	100	1	0.433
13:57029159:C:T	50	100	1	0.3673
13:57029302:T:C	50	100	0.96	0.02996
13:57029610:G:A	50	100	0.98	0.02233
13:57029647:A:T	50	100	1	0.3669
13:57029719:T:C	50	100	1	0.3673
13:57029805:T:C	50	100	1	0.1409
13:57030003:G:A	50	100	0.96	0.366
13:57030094:C:T	50	100	1	0.3673
13:57030525:G:A	50	98	0.99	0.366
13:57030566:G:A	50	100	1	0.07789
13:57030696:C:T	50	100	1	0.01089
13:57030855:C:A	50	100	1	0.3673
13:57031590:A:G	50	100	1	0.1409
13:57031693:G:T	50	100	0.99	0.1147
13:57031710:T:A	50	100	1	0.3673
13:57032482:A:G	50	100	1	0.3905
13:57032560:G:A	50	100	1	0.215
13:57033197:G:T	50	100	1	0.3673
13:57033259:A:T	50	100	1	0.3673
13:57033355:C:A	50	100	1	0.1672
13:57033888:A:T	50	100	0.92	0.02088
13:57034429:T:C	50	100	1	0.3673
13:57034787:A:G	50	100	1	0.3669
13:57035661:T:G	50	100	0.97	0.0659
13:57035684:C:T	50	100	1	0.3669
13:57036251:T:A	50	100	1	0.3673
13:57036675:A:G	50	100	1	0.3673
13:57037666:G:A	50	100	1	0.3673
13:57037840:G:A	50	100	1	0.1418
13:57038312:T:C	50	100	0.96	0.01362
13:57038914:T:C	50	100	0.99	0.06645
13:57038918:T:A	50	100	0.98	0.118
13:57039132:A:G	50	100	1	0.4336
13:57039302:G:T	50	100	1	0.3662
13:57039305:C:T	50	100	1	0.3669
13:57039371:T:C	50	100	0.97	0.01253
13:57039401:C:T	50	100	1	0.3673
13:57039451:A:G	50	100	1	0.433
13:57040007:G:T	48	95.8	1	0.3675
13:57040016:C:T	48	97.9	1	0.3666
13:57040162:G:T	50	100	0.98	0.3673
13:57040233:A:G	48	93.8	1	0.1389
13:57040596:C:T	50	98	0.82	0.01144
13:57040632:T:A	50	100	1	0.3673
13:57041031:G:T	50	100	0.92	0.02088
13:57041170:T:C	50	100	1	0.3669
13:57041272:G:A	48	83.3	1	0.3669
13:57041384:A:C	49	89.8	0.98	0.05265
13:57041417:A:G	50	100	1	0.01561
13:57041586:A:G	50	100	1	0.0216
13:57041708:C:A	50	100	1	0.3669
13:57042087:G:T	50	100	0.95	0.01471
13:57042160:T:A	50	100	1	0.1407
13:57042213:C:T	50	100	0.98	0.05283
13:57042448:A:G	50	100	1	0.3673
13:57042558:C:A	50	100	1	0.3664
13:57043270:T:G	49	100	0.88	0.02179
13:57043275:G:A	49	95.9	0.99	0.1589
13:57043356:C:A	50	98	1	0.3675
13:57043373:T:C	50	98	1	0.3675
13:57043857:T:A	50	100	1	0.3673
13:57044016:T:C	50	100	1	0.3673
13:57045101:C:A	50	100	1	0.3664
13:57046613:G:T	50	100	0.97	0.01325
13:57047012:G:A	50	100	1	0.3591
13:57047050:T:A	50	100	1	0.2146
13:57048068:G:A	50	100	1	0.1225
13:57048830:T:C	50	100	1	0.3664
13:57049006:C:T	50	100	1	0.3664
13:57050062:C:A	50	100	1	0.06627
13:57051388:A:G	50	92	0.71	0.05156
13:57051555:G:A	50	100	1	0.3656
13:57051788:A:G	50	100	1	0.138
13:57051808:G:A	50	100	1	0.06209
13:57052694:A:C	50	100	1	0.01398
13:57053472:C:T	50	100	0.99	0.1418
13:57055857:C:A	50	100	1	0.1425
13:57056071:G:A	50	100	1	0.3664
13:57056295:G:A	50	100	1	0.01362
13:57056320:T:C	50	100	1	0.01017
13:57056790:G:A	50	100	0.99	0.4332
13:57058487:C:T	50	100	1	0.366
13:57059157:T:A	50	98	0.79	0.06391
13:57059311:G:A	50	100	1	0.2146
13:57059337:C:T	50	100	1	0.3667
13:57059504:G:A	50	100	1	0.3658
13:57059862:T:C	50	100	1	0.05283
13:57060360:C:G	50	100	1	0.3664
13:57061320:G:A	50	98	1	0.3664
13:57061387:T:A	50	100	1	0.05211
13:57061398:G:A	50	100	1	0.1425
13:57061613:G:A	50	100	1	0.366
13:57061650:G:A	50	100	1	0.2146
13:57061923:T:G	50	100	1	0.3664
13:57062006:T:C	50	100	1	0.3664
13:57062303:C:T	50	100	1	0.3667
13:57062389:T:C	50	100	1	0.2153
13:57062560:G:A	50	100	1	0.2153
13:57063259:T:C	50	100	1	0.3664
13:57063919:A:G	49	100	1	0.1403
13:57063925:A:C	49	100	1	0.2146
13:57064070:T:C	50	100	1	0.3662
13:57064171:T:A	50	100	1	0.01561
13:57064273:A:G	50	100	1	0.05283
13:57064692:G:A	50	100	1	0.1674
13:57064768:A:G	50	100	1	0.3571
13:57065126:T:C	50	100	0.96	0.0138
13:57065386:G:A	50	100	1	0.3664
13:57065574:T:G	50	98	0.83	0.01216
13:57065852:C:T	50	100	1	0.3664
13:57066464:G:A	50	100	1	0.05211
13:57067038:A:G	50	100	1	0.366
13:57067515:T:C	50	100	0.97	0.01198
13:57068146:C:T	50	100	1	0.3664
13:57069030:C:T	50	100	1	0.3664
13:57070558:A:G	50	100	1	0.4332
13:57071260:C:T	50	98	0.87	0.06209
13:57071280:A:G	50	100	0.96	0.01362
13:57071328:G:A	50	100	1	0.3664
13:57071653:A:G	50	100	1	0.3666
13:57071781:C:T	50	98	0.99	0.03431
13:57072144:C:T	50	100	0.99	0.02596
13:57072184:C:A	50	100	1	0.05229
13:57072201:G:A	50	100	1	0.2146
13:57072924:A:G	50	100	1	0.1405
13:57073717:C:A	50	100	0.84	0.02705
13:57073757:T:C	50	100	1	0.05283
13:57074180:C:T	50	100	1	0.05211
13:57074363:T:C	50	100	1	0.3662
13:57074416:T:C	50	100	1	0.4328
13:57074842:G:C	50	100	1	0.3662
13:57075483:T:G	50	100	1	0.3664
13:57075675:C:T	50	100	1	0.3662
13:57076033:T:A	50	100	1	0.1225
13:57076130:G:C	50	98	0.99	0.366
13:57076270:C:A	49	98	0.99	0.3662
13:57076449:G:A	50	100	0.92	0.01144
13:57076453:T:C	50	98	0.99	0.02433
13:57076688:C:A	50	98	0.99	0.3667
13:57076923:G:A	50	100	0.99	0.1396
13:57077692:C:A	50	100	1	0.3593
13:57077948:A:G	50	100	1	0.3593
13:57078114:A:C	50	100	1	0.3591
13:57078396:T:G	50	100	1	0.3597
13:57078561:G:T	50	100	0.95	0.05882
13:57078969:T:C	50	100	1	0.3597
13:57079194:A:G	50	100	1	0.05955
13:57079761:C:G	50	100	1	0.215
13:57079889:A:C	50	100	1	0.3597
13:57080111:G:C	50	100	1	0.3584
13:57080254:C:T	50	100	1	0.1296
13:57080554:C:A	50	100	1	0.1227
13:57080588:G:T	50	100	1	0.3595
13:57080728:C:A	50	100	0.94	0.03105
13:57081033:T:C	50	100	1	0.1681
13:57081183:T:G	49	100	1	0.2155
13:57081227:T:C	50	100	1	0.3613
13:57081263:A:C	50	100	1	0.4341
13:57081464:C:T	50	100	1	0.3598
13:57081814:C:T	50	100	1	0.3502
13:57082043:G:T	50	100	1	0.05973
13:57082411:T:G	50	100	1	0.3598
13:57082597:G:C	50	100	1	0.07389
13:57082795:T:C	50	100	1	0.07407
13:57083083:A:G	50	100	1	0.3598
13:57083416:G:A	50	100	1	0.1601
13:57083563:A:C	50	100	1	0.3595
13:57083593:G:A	50	100	1	0.1668
13:57083634:T:C	50	100	1	0.1224
13:57083722:C:G	50	98	0.74	0.01398
13:57083941:T:C	50	100	1	0.3598
13:57084263:C:G	50	100	1	0.36
13:57085260:T:C	50	100	0.92	0.02959
13:57085405:G:A	50	100	1	0.35
13:57085565:A:C	50	100	1	0.3598
13:57085629:A:T	50	96	1	0.4826
13:57085840:C:T	50	100	1	0.3598
13:57086051:G:A	50	100	1	0.3598
13:57086259:G:T	50	100	1	0.3598
13:57086315:G:C	50	100	1	0.4341
13:57086627:T:C	50	100	1	0.01362
13:57086687:G:A	50	100	1	0.1224
13:57087101:T:C	50	100	0.95	0.05882
13:57087551:A:C	50	100	1	0.3597
13:57087865:G:A	50	100	1	0.3588
13:57087888:A:T	50	100	0.94	0.03086
13:57088018:G:A	50	100	1	0.3597
13:57088278:A:G	50	100	0.84	0.06445
13:57088339:C:T	50	100	1	0.1294
13:57088403:T:C	50	100	1	0.3591
13:57089362:G:C	50	100	1	0.358
13:57089487:T:G	50	100	1	0.1587
13:57089954:G:T	50	100	0.96	0.05882
13:57090007:C:T	50	100	0.99	0.3602
13:57090123:A:G	50	100	1	0.1309
13:57090247:T:C	50	98	1	0.4326
13:57090672:G:A	50	100	1	0.2153
13:57090800:T:C	50	100	1	0.134
13:57090955:G:T	50	100	1	0.124
13:57091255:G:A	50	100	0.99	0.01362
13:57092094:C:T	50	100	0.98	0.36
13:57092137:G:A	50	100	0.97	0.01325
13:57092938:T:C	50	100	0.99	0.4134
13:57093205:C:T	50	100	0.99	0.2003
13:57093207:T:C	50	98	1	0.1255
13:57093519:C:A	50	100	0.99	0.2001
13:57093553:A:G	50	100	1	0.01561
13:57093573:G:A	50	100	1	0.2001
13:57093641:G:T	50	98	0.93	0.0118
13:57094249:T:C	50	100	1	0.1304
13:57094347:T:C	50	100	1	0.1253
13:57094435:A:T	50	98	0.97	0.02433
13:57094770:G:A	50	100	1	0.2353
13:57094772:T:C	50	100	1	0.2032
13:57095044:G:A	40	100	0.98	0.2024
13:57095081:C:T	47	100	1	0.2342
13:57095434:C:T	50	100	0.97	0.01561
13:57095475:A:T	50	100	1	0.2344
13:57096109:T:G	50	100	1	0.0167
13:57096289:G:A	49	100	0.99	0.2001
13:57096369:A:C	50	100	1	0.2006
13:57096655:A:G	50	100	1	0.4355
13:57097132:T:C	50	100	1	0.2001
13:57097183:C:T	50	100	1	0.2001
13:57097752:A:G	50	100	1	0.06681
13:57098201:C:G	50	100	0.94	0.03068
13:57098288:C:G	50	100	0.97	0.01325
13:57098797:A:G	50	100	1	0.1973
13:57098858:T:C	50	100	1	0.2001
13:57098860:A:G	50	100	1	0.06681
13:57099042:A:G	50	100	1	0.03922
13:57099276:G:A	50	100	1	0.2001
13:57099426:C:T	50	100	0.99	0.0216
13:57100016:C:T	50	100	1	0.2001
13:57100300:C:A	50	100	1	0.234
13:57100846:A:T	50	100	1	0.2012
13:57100864:G:C	50	100	1	0.2013
13:57100884:G:C	50	100	1	0.1318
13:57100908:T:C	50	100	1	0.2012
13:57100963:T:C	50	100	1	0.02288
13:57101369:A:G	50	100	0.88	0.02687
13:57101412:C:T	50	100	1	0.2012
13:57101460:T:C	50	100	1	0.216
13:57101738:T:C	50	100	1	0.234
13:57101951:A:G	50	100	1	0.2012
13:57102128:A:T	50	100	1	0.2012
13:57102392:T:C	50	100	1	0.1307
13:57102398:G:A	50	100	0.93	0.02233
13:57102425:C:A	49	100	1	0.2012
13:57102784:C:T	50	100	1	0.2012
13:57103037:G:A	50	100	1	0.2012
13:57103375:A:G	50	100	1	0.2013
13:57103634:A:T	50	100	1	0.234
13:57104615:A:G	50	100	1	0.2162
13:57104621:C:A	50	100	1	0.01253
13:57104719:C:A	50	100	1	0.4357
13:57104764:T:C	50	100	0.99	0.01289
13:57104857:C:T	50	100	1	0.201
13:57105203:C:G	50	100	1	0.2344
13:57105244:G:A	50	100	1	0.01561
13:57105332:T:A	50	100	1	0.2342
13:57105685:C:T	50	100	1	0.2344
13:57105839:A:G	50	100	1	0.06772
13:57105905:C:G	50	100	1	0.4355
13:57105909:A:G	50	100	1	0.4355
13:57106217:C:T	50	100	1	0.201
13:57106218:A:G	50	100	0.99	0.1585
13:57106532:A:G	50	100	1	0.201
13:57106694:T:C	50	100	1	0.201
13:57106926:C:T	50	100	1	0.201
13:57107002:C:T	50	100	1	0.1304
13:57107189:G:A	50	100	1	0.2342
13:57107558:A:C	50	100	1	0.1304
13:57108033:A:C	50	100	1	0.201
13:57108376:T:C	50	100	1	0.4357
13:57108385:G:C	50	100	1	0.2342
13:57108502:A:T	50	100	1	0.1304
13:57108598:A:T	50	100	1	0.201
13:57108772:G:C	50	100	1	0.2342
13:57109050:T:C	50	100	1	0.01035
13:57109096:A:G	50	100	1	0.02288
13:57109442:C:G	50	100	1	0.1708
13:57109802:G:A	50	100	1	0.2342
13:57109939:A:G	50	100	1	0.2012
13:57111681:G:C	50	100	1	0.1318
13:57111848:T:C	50	100	1	0.03922
13:57112129:T:C	50	100	1	0.4357
13:57113147:G:A	50	100	0.97	0.01325
13:57114168:C:G	50	100	0.61	0.01107
13:57115624:T:A	50	100	1	0.2012
13:57115985:G:A	50	100	1	0.132
13:57116015:A:G	50	100	0.9	0.02015
13:57116136:T:C	50	100	0.87	0.0256
13:57116227:G:A	50	100	0.99	0.05955
13:57116437:C:A	50	100	1	0.1325
13:57116539:G:C	50	100	1	0.2012
13:57117519:G:A	50	100	1	0.2342
13:57118624:G:C	50	100	1	0.06009
13:57118961:C:T	50	100	0.99	0.06808
13:57119222:G:A	50	100	1	0.234
13:57119751:A:G	50	100	1	0.4357
13:57120174:A:C	50	100	1	0.216
13:57121648:A:G	50	100	0.97	0.02578
13:57121711:T:A	50	100	1	0.1304
13:57123044:T:A	50	100	1	0.2004
13:57123727:T:C	50	100	1	0.2164
13:57123783:C:T	50	100	0.99	0.2338
13:57123909:T:G	50	100	0.98	0.02233
13:57124552:T:C	50	100	1	0.4357
13:57124870:C:T	50	100	1	0.1304
13:57125343:C:T	50	100	0.74	0.01035
13:57125926:G:A	50	100	1	0.1311
13:57125949:A:G	50	100	1	0.4357
13:57126808:C:A	50	100	1	0.1302
13:57127333:T:C	50	100	1	0.4355
13:57127845:T:C	50	100	1	0.0679
13:57128020:A:G	50	100	0.97	0.02578
13:57128885:C:A	50	100	1	0.4355
13:57129555:T:G	50	100	1	0.01598
13:57129840:A:G	50	100	0.99	0.217
13:57129958:T:C	50	100	1	0.2338
13:57130232:G:A	50	100	1	0.06772
13:57130302:T:C	50	100	1	0.1707
13:57130689:A:G	50	100	1	0.2338
13:57131233:A:G	50	100	0.99	0.2342
13:57132839:T:A	50	100	1	0.06772
13:57134166:C:T	50	100	1	0.06808
13:57134615:C:T	50	100	1	0.1126
13:57134812:C:G	49	95.9	0.87	0.1794
13:57135951:C:T	50	98	1	0.2333
13:57136459:T:C	50	100	0.99	0.1877
13:57136666:A:C	50	98	1	0.2329
13:57136901:G:T	50	98	1	0.4343
13:57137372:A:T	50	100	1	0.01362
13:57137819:G:A	50	96	0.92	0.1068
13:57138386:A:G	48	97.9	1	0.2329
13:57138460:T:C	49	100	0.61	0.01017
13:57138604:A:G	50	98	1	0.1127
13:57138666:C:A	50	100	1	0.1304
13:57138821:G:C	50	100	1	0.01235
13:57138926:A:C	50	100	1	0.1983
13:57138994:T:G	50	100	1	0.1302
13:57139161:G:A	50	100	0.61	0.01017
13:57139249:C:G	50	88	0.65	0.04375
13:57139285:C:T	50	82	0.99	0.3008
13:57139327:T:C	50	100	0.83	0.01017
13:57139609:C:A	39	82.1	0.83	0.2885
13:57139884:G:A	50	98	0.91	0.0659
13:57140028:C:A	49	91.8	0.99	0.1966
13:57140046:G:T	49	93.9	0.94	0.114
13:57140078:A:C	45	86.7	0.99	0.1285
13:57140131:G:T	30	90	0.82	0.2141
13:57140276:C:A	50	98	0.95	0.1109
13:57140339:G:A	50	98	0.97	0.2304
13:57140380:T:G	50	96	1	0.1714
13:57140546:C:T	50	94	0.98	0.2736
13:57140590:C:T	46	89.1	0.97	0.3259
13:57140603:A:G	47	85.1	0.98	0.2919
13:57140673:C:G	36	88.9	0.96	0.2353
13:57140683:G:A	43	93	0.92	0.05229
13:57173412:A:G	50	100	1	0.02233
13:57173506:C:G	50	100	0.98	0.1983
13:57173540:G:T	50	100	0.98	0.2119
13:57173580:C:T	49	100	0.99	0.236
13:57173858:C:G	50	100	0.98	0.2153
13:57173874:C:G	50	100	0.98	0.2159
13:57173958:G:C	50	100	0.99	0.2391
13:57174094:G:A	50	100	1	0.05991
13:57174420:C:G	50	98	0.99	0.01325
13:57174836:G:A	50	100	0.98	0.1314
13:57174890:G:A	50	100	0.98	0.08678
13:57175038:A:G	50	100	0.98	0.2197
13:57175287:T:A	50	100	1	0.2972
13:57175585:C:A	50	100	1	0.3001
13:57176037:C:T	50	100	0.99	0.4759
13:57176038:C:T	50	100	0.98	0.09622
13:57215286:A:G	50	98	0.69	0.01507
13:57215441:G:A	50	100	0.98	0.01162
13:57215800:A:G	50	100	1	0.01616
13:57216871:G:C	50	98	0.94	0.1182
13:57217344:T:G	50	100	1	0.1302
13:57218058:A:C	50	100	1	0.1302
13:57218205:C:G	50	100	1	0.1767
13:57219150:G:A	50	100	1	0.0118
13:57219674:G:A	50	100	0.96	0.0955
13:57219792:G:A	49	98	0.93	0.0236
13:57219859:T:A	49	100	0.96	0.09695
13:57220003:T:A	50	90	0.74	0.04139
13:57220026:T:C	50	100	0.99	0.4016
13:57220211:C:A	49	93.9	0.94	0.09586
13:57220341:G:A	48	100	0.81	0.01126
13:57221542:C:T	50	100	0.99	0.05901
13:57221793:A:G	50	100	1	0.02052
13:57222945:T:C	50	100	0.99	0.2712
13:57223351:A:G	50	100	0.98	0.02215
13:57223600:G:A	50	100	1	0.2052
13:57223855:G:A	50	100	1	0.2364
13:57224540:T:C	50	100	1	0.1334
13:57224600:C:A	50	100	1	0.02633
13:57224684:A:T	50	100	0.99	0.2716
13:57225363:T:C	50	100	1	0.03631
13:57226241:G:A	50	100	1	0.132
13:57226320:T:G	50	100	0.97	0.03105
13:57226702:A:G	50	100	1	0.07916
13:57226967:T:C	50	100	1	0.1026
13:57229051:A:T	50	100	1	0.1026
13:57229104:A:C	50	100	1	0.4929
13:57229582:G:A	50	100	0.99	0.01253
13:57229673:C:A	50	100	1	0.05084
13:57230630:G:A	50	100	1	0.2716
13:57230756:C:T	50	100	1	0.09568
13:57231060:G:T	50	100	1	0.1307
13:57231081:G:A	50	100	1	0.1756
13:57232541:T:A	50	100	1	0.1318
13:57232573:G:A	50	98	1	0.01688
13:57234097:G:A	50	100	1	0.1756
13:57235911:G:A	50	100	1	0.2714
13:57236063:A:T	50	100	0.99	0.163
13:57237089:G:A	50	100	1	0.02052
13:57237349:C:G	50	100	1	0.0207
13:57237403:A:T	50	100	1	0.07861
13:57237650:A:G	50	100	1	0.0955
13:57237790:G:C	50	100	1	0.1756
13:57238271:C:T	50	100	0.94	0.02215
13:57238491:C:T	50	100	1	0.2716
13:57239433:A:G	50	100	1	0.05084
13:57239968:A:G	50	100	1	0.4929
13:57240636:C:T	50	96	0.94	0.1169
13:57240710:T:C	50	100	0.99	0.1325
13:57240771:T:C	50	100	1	0.09423
13:57241106:A:G	50	100	1	0.01053
13:57241534:C:A	50	100	1	0.1028
13:57242131:C:G	50	78	0.95	0.4864
13:57242830:A:G	50	100	1	0.4931
13:57243735:G:T	50	100	1	0.07317
13:57244169:C:T	50	100	0.99	0.1329
13:57244575:A:G	50	100	1	0.2044
13:57245317:T:C	50	100	1	0.1035
13:57245491:C:T	50	100	0.99	0.4927
13:57245567:A:C	50	100	1	0.02015
13:57245591:G:T	50	94	0.69	0.01688
13:57246761:A:G	50	100	0.99	0.1331
13:57247185:C:T	50	100	1	0.4929
13:57247193:T:C	50	100	1	0.4922
13:57247536:G:A	50	100	1	0.4927
13:57247598:G:A	50	100	0.99	0.1313
13:57248298:C:T	50	100	1	0.2039
13:57248792:C:G	50	100	1	0.05156
13:57250022:A:G	50	100	1	0.4927
13:57250048:A:G	50	100	0.99	0.1316
13:57250780:T:A	50	100	1	0.4927
13:57250941:T:C	50	100	0.99	0.1313
13:57251835:C:T	50	100	0.99	0.1313
13:57252044:T:A	50	98	1	0.4922
13:57252048:A:G	50	98	1	0.4922
13:57252079:G:T	50	100	0.96	0.1026
13:57253023:C:T	50	100	1	0.2349
13:57253142:T:C	50	100	1	0.2349
13:57253945:G:A	50	100	1	0.1019
13:57254069:C:A	50	100	1	0.2714
13:57254798:C:T	50	100	1	0.4929
13:57254825:C:T	50	100	1	0.01253
13:57254997:G:A	50	100	1	0.1019
13:57255185:T:A	50	100	1	0.2721
13:57255734:T:G	50	100	1	0.01906
13:57255744:T:C	50	100	0.99	0.0285
13:57256275:G:A	50	100	0.88	0.02197
13:57256372:T:A	50	100	1	0.2351
13:57256378:T:A	50	100	1	0.1329
13:57256537:A:C	50	100	1	0.1269
13:57256899:T:C	50	100	1	0.102
13:57258165:C:T	50	100	1	0.102
13:57258791:G:C	50	100	1	0.102
13:57259455:C:A	50	100	0.99	0.06064
13:57259998:G:A	50	100	1	0.4987
13:57260130:T:C	50	100	1	0.07843
13:57260887:C:T	50	100	0.98	0.01852
13:57261935:T:C	50	100	1	0.1265
13:57262028:A:G	50	100	1	0.1251
13:57262052:A:G	50	100	1	0.1011
13:57262171:T:C	50	100	1	0.2723
13:57262210:A:C	50	100	1	0.1269
13:57262217:T:A	50	100	1	0.2721
13:57262262:A:C	50	100	1	0.1269
13:57262293:T:C	50	100	1	0.4993
13:57262311:A:G	50	100	0.99	0.2286
13:57262634:C:A	50	100	1	0.08787
13:57263195:C:G	50	100	0.96	0.01362
13:57263664:A:G	50	100	1	0.4993
13:57264491:C:T	50	100	1	0.01253
13:57265523:C:A	50	100	1	0.1251
13:57266761:A:T	50	100	1	0.4993
13:57267446:C:T	50	100	1	0.2723
13:57267496:G:A	50	100	1	0.2004
13:57267650:A:G	50	100	1	0.09441
13:57268353:G:A	50	100	1	0.2723
13:57269240:A:G	50	100	1	0.4993
13:57269812:C:T	50	100	1	0.01362
13:57270070:T:A	50	100	1	0.2723
13:57270955:A:G	50	100	1	0.1255
13:57271120:T:C	50	100	1	0.4993
13:57271446:G:A	50	100	1	0.2723
13:57271739:C:A	50	100	1	0.2723
13:57272480:C:A	50	100	1	0.2562
13:57272548:T:C	50	100	1	0.4985
13:57273223:A:G	50	100	1	0.4987
13:57273854:A:T	50	100	1	0.07807
13:57274087:C:G	50	100	1	0.07825
13:57274464:A:G	50	100	1	0.3996
13:57275551:C:T	50	100	1	0.07898
13:57275770:G:A	50	98	1	0.02324
13:57275955:A:G	50	100	1	0.1265
13:57276002:T:C	50	100	1	0.4001
13:57276477:T:G	50	100	1	0.4
13:57276481:T:C	50	100	1	0.3996
13:57276687:A:T	50	98	1	0.1298
13:57277067:C:A	50	100	1	0.1264
13:57277142:G:A	50	100	1	0.4228
13:57277337:A:G	50	100	1	0.01997
13:57278799:A:C	50	100	1	0.4989
13:57279150:T:C	50	78	0.94	0.4481
13:57280032:T:A	50	100	1	0.4227
13:57280089:C:T	50	100	1	0.3996
13:57280590:T:C	50	100	0.99	0.02124
13:57281408:A:T	50	100	1	0.4991
13:57281692:G:A	50	100	1	0.1251
13:57282267:A:G	50	100	1	0.4232
13:57282324:C:T	50	100	1	0.2727
13:57282347:G:A	50	100	1	0.4227
13:57282561:A:G	50	100	1	0.4232
13:57282682:A:G	50	100	1	0.1255
13:57282947:C:T	50	100	1	0.4225
13:57283177:A:T	50	100	1	0.3994
13:57283653:G:A	50	100	1	0.3994
13:57283854:A:G	49	93.9	0.97	0.1109
13:57283860:A:G	47	97.9	0.74	0.01198
13:57283879:C:T	47	85.1	0.9	0.04212
13:57284130:G:T	50	100	1	0.4198
13:57284290:G:A	50	100	1	0.1777
13:57285013:C:T	50	100	1	0.07825
13:57285191:G:A	50	98	1	0.1264
13:57285257:G:C	50	100	1	0.4225
13:57285521:G:A	50	100	1	0.0728
13:57285767:C:G	50	100	1	0.3996
13:57285840:A:T	50	100	1	0.4987
13:57286053:G:C	49	100	1	0.1776
13:57286210:T:G	50	100	1	0.4989
13:57286308:A:G	50	100	1	0.3994
13:57286691:G:A	50	100	1	0.0955
13:57286761:A:C	50	98	1	0.3994
13:57287132:C:G	50	100	1	0.01071
13:57287444:A:G	50	98	1	0.4929
13:57287890:A:G	50	100	1	0.07825
13:57288014:A:G	50	100	1	0.4147
13:57288201:A:G	50	100	1	0.07262
13:57288304:C:T	50	100	0.98	0.07262
13:57288415:T:C	50	100	1	0.1235
13:57288489:T:C	50	100	1	0.3963
13:57288591:A:G	50	98	1	0.3996
13:57288669:G:A	50	98	0.94	0.1216
13:57288807:T:G	50	100	0.99	0.216
13:57290130:C:T	50	100	1	0.01235
13:57291073:A:G	50	100	0.99	0.2625
13:57292023:G:A	47	78.7	0.97	0.3306
13:57293435:T:C	50	100	1	0.0187
13:57294346:A:G	50	100	1	0.4993
13:57294407:C:A	50	100	1	0.4982
13:57295273:T:C	50	100	1	0.4982
13:57295886:G:A	50	100	0.99	0.1191
13:57296245:T:C	50	100	0.98	0.0374
13:57296950:C:T	50	98	0.61	0.02542
13:57297310:G:A	50	100	1	0.1253
13:57297673:A:G	50	100	1	0.1264
13:57298217:A:G	50	100	1	0.4985
13:57298825:C:A	50	100	0.98	0.0374
13:57299525:G:T	50	100	0.99	0.4989
13:57300046:A:T	50	100	1	0.1258
13:57300116:A:G	50	100	0.99	0.06009
13:57300284:T:G	49	100	1	0.4995
13:57302323:A:T	49	100	0.98	0.01943
13:57303265:G:A	50	100	0.95	0.02088
13:57305097:C:G	50	100	1	0.1251
13:57305377:T:C	50	100	1	0.06028
13:57306282:T:A	50	96	0.88	0.06554
13:57307621:A:G	50	98	0.99	0.01235
13:57307948:C:T	50	96	0.93	0.1147
13:57308048:G:A	50	100	1	0.1264
13:57309086:C:T	49	100	1	0.05991
13:57309118:T:C	49	100	1	0.06028
13:57309758:G:A	50	100	1	0.1258
13:57310842:A:T	50	100	1	0.4991
13:57310972:G:A	50	100	0.96	0.01471
13:57311033:T:C	50	100	1	0.0187
13:57311385:A:G	50	100	0.99	0.1285
13:57311891:C:G	50	100	1	0.1264
13:57312152:C:T	50	100	1	0.1265
13:57312527:G:A	50	100	1	0.4993
13:57312669:G:T	50	100	0.97	0.05792
13:57313306:A:G	50	100	1	0.05556
13:57313789:C:A	50	100	1	0.05901
13:57313829:A:C	50	100	1	0.05901
13:57314852:T:C	50	100	1	0.01779
13:57314995:G:A	50	100	1	0.1307
13:57315014:C:T	50	100	1	0.01053
13:57315651:A:T	50	100	1	0.05919
13:57315969:C:G	50	100	1	0.05901
13:57316069:T:G	50	96	1	0.02524
13:57316206:C:T	50	100	1	0.4989
13:57316701:T:C	50	100	1	0.1269
13:57316941:A:G	50	100	0.99	0.1182
13:57317063:T:C	50	100	1	0.1316
13:57317801:C:T	50	98	1	0.02433
13:57317919:C:A	50	100	1	0.01216
13:57318076:A:G	50	100	1	0.07135
13:57318508:T:G	50	100	0.99	0.03631
13:57318758:C:A	50	100	1	0.1273
13:57318891:G:T	50	100	1	0.1258
13:57319080:A:G	50	100	1	0.1273
13:57319804:C:T	50	100	1	0.07062
13:57320280:C:T	50	96	0.7	0.02142
13:57320873:G:A	50	100	1	0.1273
13:57321064:A:G	50	100	0.99	0.2636
13:57321290:A:G	49	100	1	0.492
13:57321832:A:G	50	100	1	0.13
13:57322049:A:G	50	100	0.72	0.01017
13:57322579:G:T	50	98	0.83	0.01416
13:57323259:A:C	50	100	1	0.0719
13:57323262:A:C	50	100	1	0.07062
13:57323265:A:C	50	98	1	0.07117
13:57323394:A:G	50	100	1	0.01906
13:57323425:G:A	50	100	1	0.1269
13:57323882:A:G	50	100	0.98	0.01652
13:57324205:T:C	50	84	0.9	0.293
13:57325043:A:T	50	100	1	0.1258
13:57325426:A:G	50	100	1	0.13
13:57326213:A:T	50	100	0.99	0.02415
13:57326429:T:C	50	100	1	0.1275
13:57326575:A:G	50	100	1	0.4916
13:57326578:G:A	50	100	1	0.4918
13:57326687:A:G	50	100	1	0.173
13:57326743:T:C	50	100	1	0.01743
13:57326784:C:A	50	100	1	0.1258
13:57327068:A:G	50	100	1	0.1737
13:57327271:C:A	50	100	1	0.07081
13:57327484:T:A	50	100	1	0.2751
13:57328306:G:A	50	100	1	0.2751
13:57328756:A:C	50	100	0.99	0.2633
13:57328957:A:C	50	98	1	0.1275
13:57329616:G:C	50	98	1	0.1313
13:57329819:G:A	50	96	1	0.1029
13:57329939:T:C	39	84.6	1	0.1282
13:57329982:C:T	47	89.4	1	0.4898
13:57330011:C:T	49	83.7	0.91	0.1109
13:57330154:A:G	50	100	1	0.07099
13:57330377:G:A	45	93.3	1	0.4946
13:57330567:A:G	50	94	1	0.03649
13:57331029:C:T	50	100	1	0.1269
13:57331081:T:G	50	100	1	0.1313
13:57331331:C:T	50	100	1	0.1275
13:57331607:A:G	50	100	0.98	0.132
13:57332115:G:A	50	100	1	0.1313
13:57332514:T:A	50	100	1	0.01525
13:57333030:T:C	50	100	1	0.07081
13:57333153:A:T	50	100	1	0.06808
13:57333768:G:A	50	100	0.99	0.03105
13:57333906:T:A	50	100	1	0.03686
13:57333943:G:T	50	100	1	0.01543
13:57334241:C:T	50	100	1	0.06808
13:57334534:T:C	50	100	1	0.1276
13:57334847:G:A	42	90.5	0.7	0.01271
13:57334849:G:A	42	88.1	0.7	0.01616
13:57334851:G:A	40	82.5	0.66	0.1284
13:57335283:A:G	50	100	0.99	0.2638
13:57335310:T:C	50	100	1	0.1311
13:57335522:C:T	50	100	1	0.1765
13:57336775:T:C	41	100	0.98	0.219
13:57337226:G:C	50	100	1	0.1265
13:57337495:T:G	50	100	1	0.01216
13:57337586:G:A	50	100	0.99	0.2633
13:57337698:T:C	50	100	1	0.0679
13:57337890:T:A	50	100	1	0.1767
13:57338271:A:T	50	100	0.99	0.2633
13:57338767:T:G	50	100	1	0.0345
13:57338834:T:C	50	100	1	0.1307
13:57339809:A:G	50	100	1	0.06736
13:57339846:G:A	50	100	0.99	0.2633
13:57339912:G:T	50	100	1	0.1265
13:57340038:G:A	50	100	0.99	0.2638
13:57340229:T:C	50	100	0.99	0.2638
13:57340812:G:A	50	100	1	0.07081
13:57340946:G:C	50	100	1	0.126
13:57341031:G:C	50	100	1	0.1267
13:57341290:C:T	50	100	1	0.1265
13:57341291:T:G	50	100	1	0.1269
13:57341902:G:A	50	100	1	0.4904
13:57343095:C:T	50	100	1	0.2741
13:57343179:A:G	50	100	1	0.07081
13:57343319:A:C	50	100	1	0.1275
13:57343951:A:G	50	100	0.99	0.07117
13:57344363:G:A	50	100	1	0.2743
13:57344624:A:G	50	100	1	0.1304
13:57344658:C:T	50	100	0.75	0.01216
13:57345093:T:C	50	100	1	0.01253
13:57345208:A:T	50	100	0.99	0.264
13:57346030:C:T	50	100	0.99	0.1155
13:57346933:A:C	50	100	0.96	0.01162
13:57347623:A:G	50	100	1	0.07081
13:57348686:G:A	50	100	1	0.07081
13:57348904:A:G	50	100	1	0.1265
13:57349323:A:C	50	100	1	0.4902
13:57350560:G:C	50	100	1	0.1269
13:57350982:C:T	50	100	1	0.07081
13:57351072:A:G	50	98	0.84	0.01416
13:57352158:A:G	50	100	1	0.4906
13:57352300:A:G	50	100	1	0.1772
13:57352325:A:G	50	100	0.93	0.04539
13:57352425:T:C	50	100	1	0.1269
13:57352428:T:C	50	100	1	0.01743
13:57352749:A:G	50	100	1	0.1269
13:57353097:T:A	50	100	0.98	0.01725
13:57353452:A:G	50	100	1	0.3818
13:57354234:A:G	50	100	0.98	0.2734
13:57354508:A:C	50	100	1	0.07099
13:57355083:A:T	50	100	0.99	0.06772
13:57355859:T:C	46	91.3	1	0.4907
13:57355924:C:T	50	100	0.65	0.0187
13:57355958:G:A	48	85.4	1	0.07843
13:57356654:C:T	50	100	1	0.2732
13:57356759:T:A	50	100	0.94	0.02197
13:57357215:T:G	50	98	1	0.1267
13:57357742:C:T	50	100	1	0.07153
13:57357783:C:A	50	98	1	0.01235
13:57358461:G:T	43	95.3	0.9	0.07389
13:57358536:G:C	50	100	1	0.03631
13:57358774:T:G	50	100	1	0.07099
13:57359357:G:A	50	100	1	0.1265
13:57360498:G:A	50	100	1	0.4911
13:57360954:G:T	50	100	1	0.1275
13:57360963:A:G	50	100	1	0.175
13:57361190:A:G	50	100	1	0.3818
13:57361348:T:C	50	100	1	0.07099
13:57362362:C:T	50	100	0.99	0.2667
13:57362565:G:C	50	100	1	0.03558
13:57363183:T:A	50	100	1	0.0748
13:57363197:G:T	50	100	1	0.0748
13:57364174:G:A	50	100	1	0.1265
13:57364644:T:C	50	100	1	0.4911
13:57365228:G:A	50	100	1	0.4913
13:57365912:C:G	50	100	1	0.06826
13:57366563:C:G	50	100	1	0.07135
13:57366796:A:G	50	100	1	0.07498
13:57366878:C:G	50	100	1	0.1736
13:57366908:T:C	50	100	0.99	0.05828
13:57367282:A:T	50	100	1	0.1774
13:57367465:A:G	50	100	1	0.07099
13:57367756:T:G	50	100	1	0.3818
13:57367801:A:G	50	100	0.96	0.05465
13:57368976:T:C	50	100	1	0.1255
13:57369535:T:C	50	100	1	0.06826
13:57370167:G:C	50	100	1	0.01743
13:57370222:A:G	50	100	1	0.3818
13:57370928:T:C	50	98	1	0.1271
13:57371096:T:G	50	100	1	0.1269
13:57371800:A:T	50	100	1	0.4913
13:57372056:C:A	50	100	1	0.4911
13:57372315:A:C	50	100	1	0.2634
13:57373121:G:A	50	100	1	0.1265
13:57373186:T:C	50	100	1	0.06808
13:57373717:C:T	50	100	1	0.4911
13:57373848:C:T	50	100	1	0.1276
13:57373868:A:T	50	100	1	0.07516
13:57374057:C:A	49	100	1	0.1269
13:57374995:T:C	50	100	1	0.1264
13:57375590:G:A	50	100	1	0.01216
13:57375964:T:C	50	100	1	0.49
13:57376500:G:A	49	93.9	0.99	0.398
13:57377993:A:T	50	100	1	0.07117
13:57378876:T:C	50	100	1	0.01253
13:57379764:C:T	50	100	1	0.1267
13:57379884:C:T	50	100	0.99	0.2631
13:57380034:C:G	50	100	1	0.378
13:57380935:G:C	50	100	1	0.06826
13:57381067:G:T	50	100	1	0.03704
13:57381287:T:C	50	100	1	0.1776
13:57382163:A:G	50	100	0.99	0.3818
13:57382496:A:T	50	100	1	0.07117
13:57383328:A:C	50	98	0.92	0.07099
13:57383744:A:G	50	100	0.95	0.02433
13:57384781:T:C	50	98	1	0.4913
13:57384945:T:C	50	100	1	0.1776
13:57385900:G:A	50	100	1	0.1267
13:57386450:G:C	50	100	1	0.1267
13:57386949:A:G	50	100	0.98	0.0167
13:57387119:A:G	50	100	0.98	0.2629
13:57387224:G:A	50	100	1	0.3818
13:57387355:G:A	50	100	1	0.1264
13:57387966:C:T	50	100	1	0.4913
13:57387998:G:A	50	100	0.98	0.02487
13:57388167:A:G	50	100	1	0.07099
13:57388399:T:G	50	100	1	0.1777
13:57389055:A:C	50	100	1	0.07099
13:57389577:C:G	50	100	1	0.4913
13:57389778:G:A	50	100	1	0.03722
13:57390222:A:T	50	100	0.94	0.02524
13:57390314:T:C	50	100	1	0.1255
13:57390317:A:G	50	100	1	0.1734
13:57390399:C:T	50	96	0.69	0.01852
13:57392132:C:A	50	100	1	0.4929
13:57393199:C:T	50	100	0.98	0.01888
13:57393223:A:C	50	98	1	0.07208
13:57393306:C:A	50	80	0.95	0.2738
13:57393601:T:C	50	100	1	0.03704
13:57394625:C:T	50	100	1	0.4916
13:57394673:C:A	50	100	1	0.07099
13:57394699:C:A	50	100	1	0.0748
13:57395164:T:C	49	85.7	0.96	0.2769
13:57395251:T:G	50	98	0.97	0.02433
13:57395487:T:C	50	100	0.98	0.02487
13:57396260:G:A	50	100	1	0.4929
13:57396350:G:A	50	100	1	0.0374
13:57397471:A:C	50	100	1	0.2734
13:57398587:A:G	50	100	1	0.4922
13:57399860:A:T	50	100	1	0.07099
13:57399971:C:G	50	100	1	0.0748
13:57400135:A:G	50	100	1	0.01743
13:57400935:T:C	50	100	1	0.2738
13:57401766:C:T	50	100	1	0.07099
13:57402032:T:C	50	100	1	0.4922
13:57402552:T:A	50	100	1	0.4936
13:57403528:A:G	50	100	1	0.07099
13:57403840:G:A	50	100	0.99	0.1783
13:57404562:T:G	50	100	1	0.1772
13:57404795:A:G	50	100	1	0.01235
13:57405205:G:A	50	100	0.97	0.01434
13:57405262:G:C	50	100	0.97	0.01489
13:57405448:G:A	50	100	1	0.07898
13:57405732:G:A	50	98	1	0.4936
13:57405888:T:G	50	100	1	0.01235
13:57405964:G:A	50	100	1	0.04012
13:57406532:C:T	50	100	0.99	0.4828
13:57406582:G:T	50	100	1	0.03704
13:57406698:T:C	50	100	0.98	0.07607
13:57407008:T:A	50	100	1	0.4915
13:57407019:C:T	50	100	1	0.03341
13:57407188:C:T	50	100	1	0.4751
13:57407215:G:A	50	100	1	0.4784
13:57407670:C:T	50	100	1	0.476
13:57407773:C:G	50	100	1	0.07843
13:57410265:G:A	50	100	0.87	0.01725
13:57410432:T:C	50	100	1	0.1258
13:57410769:G:A	50	100	1	0.126
13:57410781:T:G	50	100	0.99	0.01779
13:57411336:T:C	48	97.9	0.99	0.2649
13:57411478:A:G	50	96	0.99	0.08007
13:57411482:T:C	50	100	0.99	0.02633
13:57411557:T:G	50	98	0.97	0.1258
13:57411656:G:A	50	100	1	0.4802
13:57411750:A:C	50	100	1	0.4802
13:57414082:A:G	50	100	1	0.4759
13:57415215:T:G	50	100	1	0.4788
13:57415363:C:T	50	100	1	0.1999
13:57417262:C:T	50	100	1	0.2654
13:57417337:T:C	50	100	1	0.4802
13:57417340:G:A	50	100	1	0.01943
13:57417348:C:G	50	100	1	0.07825
13:57417860:C:T	50	100	0.99	0.1258
13:57418286:C:A	50	100	1	0.2758
13:57418520:A:G	50	100	1	0.07807
13:57418874:G:A	50	100	1	0.01307
13:57419348:T:C	50	100	1	0.48
13:57419785:A:G	50	100	0.99	0.01035
13:57420576:G:A	50	100	1	0.01507
13:57421094:C:T	50	100	0.97	0.0158
13:57422176:A:G	50	98	0.94	0.0158
13:57422414:A:G	50	100	0.99	0.1171
13:57422453:C:T	50	100	0.97	0.1026
13:57422478:G:C	50	94	0.92	0.4114
13:57423356:T:A	46	82.6	0.89	0.01398
13:57423473:C:G	50	98	0.99	0.4168
13:57423504:G:A	50	100	0.88	0.02124
13:57424894:C:T	50	98	0.99	0.122
13:57425604:G:C	50	100	1	0.1256
13:57425901:C:T	50	100	1	0.1216
13:57426219:A:G	50	100	1	0.4274
13:57426668:C:T	50	100	1	0.1222
13:57427188:A:T	50	100	1	0.1215
13:57429491:C:A	50	100	0.87	0.02505
13:57429696:G:A	50	98	0.96	0.06554
13:57429852:A:T	50	100	0.99	0.2228
13:57430473:A:C	50	100	1	0.1055
13:57430510:C:A	50	100	1	0.4214
13:57430513:C:G	50	100	1	0.1216
13:57430560:A:T	50	100	0.99	0.4477
13:57430565:T:C	50	100	1	0.4219
13:57431200:G:C	50	100	1	0.4185
13:57431555:T:C	50	100	1	0.09695
13:57431699:A:G	50	100	1	0.419
13:57431830:T:C	50	100	0.93	0.0216
13:57434270:A:C	50	100	1	0.01743
13:57435060:G:A	50	100	1	0.0118
13:57435856:T:C	50	100	0.99	0.4176
13:57436434:C:T	50	100	1	0.1218
13:57436682:A:G	50	100	0.98	0.4216
13:57438255:A:G	50	100	0.99	0.4336
13:57438713:T:C	49	100	1	0.1213
13:57439365:A:G	50	100	1	0.1309
13:57439961:A:C	50	90	0.84	0.2633
13:57441147:G:C	50	100	0.98	0.01634
13:57441200:T:C	50	96	0.82	0.06427
13:57441859:G:A	50	100	1	0.1189
13:57442126:A:T	50	98	0.83	0.02269
13:57442731:G:A	50	100	0.99	0.4134
13:57444187:G:A	50	100	1	0.1
13:57444237:T:C	50	100	0.97	0.02215
13:57444958:C:A	50	100	1	0.1189
13:57445098:G:A	50	98	1	0.09985
13:57445649:C:A	50	100	1	0.1158
13:57445833:G:C	50	100	1	0.1053
13:57446089:C:A	50	100	1	0.4192
13:57446131:T:A	50	100	0.99	0.2219
13:57446474:A:G	50	100	1	0.1207
13:57446975:G:T	50	100	1	0.01525
13:57446991:T:C	50	100	1	0.1053
13:57446996:T:C	50	100	0.99	0.2665
13:57447147:A:T	50	100	1	0.1207
13:57449825:G:A	50	100	1	0.1347
13:57450170:G:A	50	100	0.98	0.01634
13:57450321:T:G	50	98	0.98	0.1008
13:57450358:T:C	50	100	1	0.1349
13:57450485:A:G	50	98	0.99	0.09985
13:57450525:G:A	50	100	0.99	0.4116
13:57450833:G:T	50	100	1	0.4134
13:57450846:T:A	50	98	1	0.4323
13:57451294:G:T	50	100	0.99	0.419
13:57451401:T:C	50	100	1	0.4192
13:57452807:T:C	50	100	1	0.1209
13:57453097:T:C	50	100	1	0.4248
13:57455252:A:G	50	100	1	0.1231
13:57456027:A:G	50	100	1	0.1231
13:57456209:C:G	50	100	1	0.4214
13:57456391:T:C	50	100	1	0.1231
13:57457092:T:C	50	100	1	0.1066
13:57457468:T:C	50	98	1	0.1066
13:57457565:A:G	50	100	1	0.1224
13:57457768:C:G	50	96	1	0.1037
13:57457982:T:A	50	100	1	0.12
13:57458107:G:A	50	100	1	0.01162
13:57458256:G:A	50	100	0.84	0.01198
13:57458372:A:G	50	100	1	0.2845
13:57458431:C:G	50	100	1	0.02106
13:57458669:A:C	50	100	0.99	0.1282
13:57458720:A:C	50	100	1	0.1213
13:57459073:A:C	50	100	1	0.1198
13:57459417:C:T	50	100	1	0.1189
13:57459659:T:A	50	98	1	0.1186
13:57459756:C:T	50	98	0.99	0.1218
13:57459876:T:C	50	100	1	0.1189
13:57460001:G:A	50	100	1	0.1037
13:57460264:C:G	50	100	1	0.1189
13:57461550:C:T	50	100	0.99	0.1334
13:57462841:T:C	50	98	1	0.09804
13:57462898:G:A	50	100	1	0.02433
13:57463351:G:C	50	100	1	0.01997
13:57464242:G:A	50	98	0.99	0.4081
13:57464294:T:C	50	100	0.99	0.1316
13:57464336:T:G	50	98	0.97	0.3963
13:57465667:A:G	50	100	1	0.1634
13:57466325:G:A	50	98	0.99	0.4085
13:57466458:A:G	50	100	1	0.09677
13:57467175:G:T	50	100	0.99	0.1316
13:57467415:A:G	49	100	1	0.01053
13:57469476:A:G	50	98	0.94	0.02306
13:57469781:A:C	50	100	0.99	0.4257
13:57471655:A:G	50	98	0.99	0.4232
13:57472106:C:T	50	100	0.99	0.01943
13:57472128:C:G	50	100	0.99	0.4003
13:57472320:A:G	50	100	0.99	0.4003
13:57472506:A:G	50	100	0.99	0.4003
13:57473842:C:T	50	100	0.99	0.3996
13:57474163:G:T	50	98	0.95	0.0216
13:57474597:G:C	50	100	1	0.1008
13:57475100:C:G	50	100	1	0.09659
13:57475140:A:G	50	100	0.73	0.01943
13:57475225:G:A	50	100	1	0.1367
13:57475779:A:T	50	100	0.99	0.2783
13:57476712:A:G	50	100	1	0.4867
13:57477035:T:C	50	100	1	0.4532
13:57477107:C:G	50	100	1	0.4922
13:57477258:A:G	50	100	1	0.1298
13:57479033:C:T	50	100	0.92	0.0138
13:57479579:T:A	50	100	1	0.01816
13:57479886:A:G	50	100	1	0.4532
13:57480148:C:T	50	100	1	0.01144
13:57480187:A:G	50	100	1	0.4528
13:57480649:A:C	50	100	1	0.09332
13:57480807:T:C	50	100	1	0.0906
13:57481771:A:T	49	100	1	0.13
13:57481821:C:T	48	100	0.99	0.02306
13:57481850:G:C	49	100	1	0.1629
13:57481916:T:C	50	100	1	0.01634
13:57481959:G:A	50	100	1	0.4419
13:57482593:T:G	50	100	1	0.2821
13:57482904:A:T	50	100	1	0.4519
13:57483041:C:T	50	100	1	0.09332
13:57483548:T:G	50	100	0.97	0.01144
13:57484199:T:C	50	100	1	0.2825
13:57484261:T:A	50	100	1	0.1304
13:57484377:T:C	50	98	1	0.01198
13:57485552:A:G	50	98	1	0.01688
13:57486180:A:G	50	100	0.91	0.02651
13:57487105:T:G	50	100	1	0.02778
13:57489233:T:G	50	100	0.99	0.4864
13:57489770:A:C	50	100	0.9	0.02342
13:57489937:G:A	50	100	1	0.1304
13:57491877:A:G	50	100	1	0.02741
13:57491997:G:A	50	100	1	0.1304
13:57492753:C:T	50	100	1	0.282
13:57492930:C:T	50	100	1	0.01162
13:57493244:C:A	50	100	0.99	0.02796
13:57493649:A:G	50	98	1	0.2816
13:57493680:A:G	50	100	0.99	0.0276
13:57493814:A:C	50	100	1	0.4568
13:57494147:T:C	50	98	1	0.01688
13:57494725:A:G	50	100	0.93	0.06137
13:57495461:G:T	50	100	0.99	0.02796
13:57496265:G:T	50	100	1	0.4374
13:57496849:T:C	50	100	0.99	0.02778
13:57497770:C:G	50	100	0.99	0.01035
13:57499304:T:C	50	100	1	0.282
13:57500464:A:G	50	100	1	0.01961
13:57501406:A:G	50	100	1	0.4426
13:57501525:G:T	50	100	1	0.4248
13:57501658:T:G	50	100	0.99	0.02832
13:57501705:G:A	50	100	0.93	0.01543
13:57503226:T:C	50	100	1	0.2778
13:57503545:T:C	50	98	0.96	0.1093
13:57503738:T:A	48	100	1	0.1062
13:57504424:G:A	50	100	1	0.02614
13:57504434:G:A	50	100	1	0.1304
13:57507430:A:G	50	100	1	0.1084
13:57507469:G:T	50	100	0.99	0.0276
13:57507827:C:T	50	100	0.99	0.01126
13:57509647:A:G	50	100	1	0.1552
13:57511200:C:T	50	100	1	0.1011
13:57511404:A:G	50	100	0.99	0.3023
13:57511431:T:C	50	100	1	0.1031
13:57511956:G:C	50	100	1	0.3028
13:57512111:A:G	50	100	0.99	0.02288
13:57512694:C:T	50	100	1	0.01816
13:57512867:T:C	50	100	1	0.1318
13:57513501:A:T	50	100	1	0.303
13:57513648:C:T	50	100	1	0.1318
13:57514038:A:T	50	98	0.99	0.3039
13:57515134:T:C	50	100	1	0.1318
13:57515479:A:G	50	100	1	0.3028
13:57515505:G:A	50	100	1	0.4646
13:57515837:G:T	50	100	1	0.1322
13:57516077:A:C	50	100	1	0.1033
13:57516364:C:T	50	100	1	0.4724
13:57517140:C:T	50	100	1	0.466
13:57517761:A:G	50	100	0.94	0.0138
13:57518201:G:C	50	100	1	0.4105
13:57518386:C:T	50	100	1	0.01162
13:57518486:C:T	50	100	1	0.01144
13:57519109:G:C	50	100	1	0.466
13:57520698:G:A	50	100	1	0.4119
13:57521491:A:G	50	100	1	0.1549
13:57521865:A:G	50	100	0.99	0.06754
13:57522102:G:A	50	100	1	0.1318
13:57522602:A:G	50	100	1	0.4118
13:57522831:C:A	50	100	0.99	0.02324
13:57523238:A:C	50	100	0.99	0.02288
13:57523796:A:G	50	100	1	0.02288
13:57524129:G:T	50	100	0.91	0.01089
13:57524130:T:C	50	100	1	0.3028
13:57524431:T:G	50	100	0.97	0.1313
13:57524641:T:A	50	96	0.92	0.08497
13:57524866:C:T	50	100	1	0.0216
13:57526601:C:T	50	100	0.98	0.02869
13:57526967:T:C	50	100	1	0.3028
13:57528614:T:C	50	100	1	0.4112
13:57528779:T:A	49	100	1	0.3021
13:57528937:A:G	50	100	1	0.4715
13:57529034:G:A	50	100	1	0.3028
13:57529578:A:C	50	100	0.99	0.09931
13:57531132:A:G	50	100	0.99	0.1549
13:57531467:C:G	50	100	1	0.4119
13:57531478:C:T	50	100	0.88	0.02288
13:57532304:A:G	50	100	1	0.4119
13:57533806:G:A	50	100	1	0.3036
13:57534221:A:G	50	100	1	0.3028
13:57534322:G:C	50	100	0.95	0.01289
13:57535294:C:T	50	100	0.98	0.2104
13:57536044:T:C	50	100	0.99	0.2596
13:57536587:C:T	50	100	0.9	0.02033
13:57537900:A:C	50	100	0.95	0.04357
13:57537940:A:C	50	100	0.98	0.0285
13:57538065:T:G	50	100	1	0.1318
13:57540288:A:C	50	100	0.99	0.2598
13:57540614:T:C	50	100	0.99	0.1022
13:57541252:A:C	50	100	1	0.4722
13:57541562:C:A	50	100	0.98	0.0285
13:57541923:A:T	50	98	0.98	0.12
13:57543049:A:T	50	100	1	0.4642
13:57543051:C:A	50	100	1	0.4138
13:57543455:T:G	50	100	1	0.1318
13:57544775:C:A	50	98	0.81	0.02669
13:57545303:A:G	50	98	1	0.4722
13:57545784:T:A	50	100	0.99	0.102
13:57545857:A:G	50	100	1	0.4158
13:57547482:C:A	50	100	1	0.299
13:57547744:A:G	50	100	0.93	0.01979
13:57548784:G:A	50	100	1	0.1318
13:57549335:G:T	50	100	1	0.1322
13:57549720:A:C	50	100	1	0.1322
13:57550249:C:T	50	100	0.99	0.02269
13:57551150:C:T	50	100	0.99	0.05229
13:57551861:A:G	50	100	1	0.3128
13:57552386:G:T	50	100	1	0.471
13:57552400:A:C	50	100	1	0.1603
13:57552664:T:A	50	100	0.98	0.2141
13:57552703:A:G	50	100	0.96	0.01979
13:57553749:T:A	50	94	0.96	0.1621
13:57554048:A:C	50	100	0.96	0.0728
13:57554495:T:G	50	100	0.86	0.04503
13:57554592:T:A	50	100	0.99	0.02233
13:57554699:G:A	50	100	1	0.4168
13:57554802:C:T	49	100	1	0.3023
13:57555821:G:A	50	100	1	0.3023
13:57556361:A:C	50	100	1	0.132
13:57557390:G:A	50	100	0.99	0.2603
13:57557651:G:C	50	100	1	0.3021
13:57558274:A:G	50	100	0.94	0.01525
13:57561176:T:C	50	100	1	0.01126
13:57561438:T:C	50	100	0.99	0.2609
13:57562456:T:C	50	98	1	0.132
13:57563274:C:T	50	100	0.93	0.01525
13:57563372:T:C	50	100	1	0.02233
13:57563459:A:C	50	100	1	0.132
13:57563775:G:A	50	100	0.99	0.4168
13:57563890:A:C	50	100	0.99	0.3019
13:57564082:T:G	50	100	0.87	0.04484
13:57564127:G:A	50	100	1	0.02142
13:57564525:T:C	50	98	0.99	0.1574
13:57564775:A:T	50	86	0.97	0.2948
13:57565350:G:A	50	100	0.99	0.0984
13:57565765:G:T	50	100	0.99	0.3021
13:57566723:A:G	50	100	0.98	0.1017
13:57566942:A:G	50	100	1	0.01924
13:57568378:T:C	49	100	0.97	0.01979
13:57568850:C:G	50	100	0.99	0.02251
13:57571448:C:T	50	100	1	0.1362
13:57572176:C:G	50	100	1	0.1222
13:57572207:A:G	50	100	0.99	0.01979
13:57572262:A:G	50	100	1	0.1222
13:57572415:C:T	50	100	1	0.03377
13:57572705:T:G	50	100	1	0.1224
13:57574511:A:G	50	100	1	0.3025
13:57574883:G:T	50	98	1	0.03377
13:57574986:G:T	50	100	1	0.1222
13:57576354:G:A	50	100	1	0.1222
13:57576636:T:C	50	100	1	0.03123
13:57577335:A:G	50	100	1	0.3027
13:57577347:T:A	50	98	1	0.2193
13:57577390:C:T	50	100	1	0.1362
13:57578381:T:C	50	100	1	0.1362
13:57580451:T:C	50	100	1	0.03123
13:57581577:C:T	50	98	1	0.03141
13:57582176:T:C	50	100	1	0.3054
13:57582591:A:G	50	100	0.91	0.03522
13:57583993:A:G	50	100	1	0.1469
13:57584197:T:A	50	96	0.8	0.02015
13:57584199:A:T	50	98	0.76	0.03322
13:57584419:G:T	50	100	1	0.2175
13:57584616:A:T	50	100	1	0.03232
13:57585828:A:G	50	100	1	0.2211
13:57586427:A:G	50	100	1	0.0118
13:57587349:T:G	50	100	0.99	0.0158
13:57587660:G:T	50	100	1	0.1048
13:57588320:C:G	50	100	1	0.03322
13:57588364:T:A	50	100	1	0.2175
13:57588626:T:C	50	100	1	0.2342
13:57589049:A:G	50	100	1	0.4967
13:57589524:G:A	50	100	1	0.03649
13:57590013:A:G	50	100	0.98	0.01071
13:57591833:A:G	50	100	1	0.0167
13:57592333:T:G	50	100	0.98	0.1131
13:57592658:C:T	50	98	1	0.1365
13:57592971:A:G	50	100	1	0.1158
13:57593618:T:A	50	100	1	0.2171
13:57594183:G:C	50	100	1	0.0325
13:57594208:C:A	50	100	0.98	0.01561
13:57595521:C:T	50	100	1	0.2177
13:57595700:A:G	49	100	0.95	0.03722
13:57596584:C:T	50	100	1	0.4599
13:57597026:A:T	50	100	1	0.226
13:57598311:G:C	50	100	0.97	0.01525
13:57598695:G:C	50	100	1	0.01979
13:57599313:G:T	50	100	1	0.1643
13:57599683:A:C	50	100	1	0.0325
13:57600375:A:G	50	100	0.98	0.01216
13:57600544:T:C	50	100	1	0.1476
13:57600878:A:G	50	100	1	0.1269
13:57602412:G:A	50	100	1	0.1273
13:57602765:G:T	50	100	1	0.1363
13:57603643:C:T	50	100	1	0.01961
13:57604220:A:G	50	100	1	0.1725
13:57604869:T:G	50	100	1	0.0423
13:57606145:G:A	50	100	1	0.1469
13:57606594:C:A	50	100	1	0.1768
13:57606775:A:G	50	100	1	0.2131
13:57606952:C:T	50	100	0.99	0.01543
13:57607321:A:G	50	100	1	0.4486
13:57608079:C:T	49	100	1	0.2179
13:57608145:T:C	49	79.6	0.94	0.364
13:57608147:T:C	49	83.7	0.77	0.07081
13:57608149:T:C	49	87.8	0.86	0.1173
13:57608178:A:G	50	100	1	0.02923
13:57609224:A:G	50	100	0.98	0.01071
13:57609603:G:A	50	100	0.98	0.06009
13:57609793:C:G	50	100	1	0.04593
13:57610770:G:A	50	100	1	0.0325
13:57610973:T:G	50	98	0.98	0.01725
13:57612829:T:C	50	100	1	0.1302
13:57612865:T:G	50	100	1	0.01943
13:57613564:A:G	50	100	0.99	0.1817
13:57615028:C:T	50	100	1	0.03341
13:57615146:A:G	50	100	1	0.03359
13:57615402:C:T	50	100	0.98	0.01688
13:57615840:A:G	50	100	1	0.1678
13:57615969:A:G	50	100	1	0.1305
13:57616411:A:T	50	100	1	0.14
13:57616872:C:T	50	98	0.91	0.01634
13:57618622:T:A	50	100	0.98	0.1296
13:57619154:A:T	50	98	0.99	0.4818
13:57620203:T:A	50	98	0.99	0.2101
13:57620623:T:C	50	100	1	0.1302
13:57621303:C:T	50	98	0.99	0.3747
13:57621431:A:G	50	98	0.99	0.1834
13:57621735:G:A	50	100	1	0.134
13:57624004:T:C	50	100	1	0.13
13:57624310:C:A	50	100	1	0.14
13:57626349:G:A	50	98	0.98	0.2264
13:57626701:C:T	50	100	1	0.167
13:57626855:A:G	50	100	0.98	0.1841
13:57627822:G:A	50	100	0.99	0.1307
13:57627975:T:C	50	100	0.99	0.1737
13:57628090:G:A	50	100	0.99	0.01107
13:57628343:T:C	50	98	0.99	0.482
13:57628653:T:C	50	100	0.92	0.063
13:57628799:C:A	50	98	0.98	0.4001
13:57629024:G:A	50	100	1	0.03322
13:57629262:G:T	50	100	1	0.03322
13:57629390:G:T	50	100	0.99	0.1732
13:57631670:C:G	50	96	0.78	0.02052
13:57632485:C:T	50	100	1	0.01688
13:57636917:G:T	50	98	1	0.07534
13:57638507:C:T	50	100	0.99	0.1561
13:57640395:A:C	50	100	0.99	0.4904
13:57640611:C:T	50	100	1	0.2035
13:57640924:A:T	50	100	0.95	0.04357
13:57641008:G:A	50	100	1	0.3526
13:57641142:G:A	50	100	1	0.3519
13:57641779:G:A	50	100	1	0.01743
13:57642060:G:A	50	100	0.99	0.06282
13:57642186:C:A	50	98	0.97	0.09078
13:57643180:T:G	50	100	0.97	0.03177
13:57643277:G:A	50	100	0.99	0.3529
13:57643569:G:A	50	100	1	0.3862
13:57643953:A:G	50	100	1	0.01979
13:57644596:C:T	49	100	1	0.06264
13:57646461:A:C	50	100	1	0.205
13:57646699:G:A	50	100	0.99	0.1169
13:57646922:T:G	50	100	0.97	0.0285
13:57648378:G:A	50	100	1	0.2044
13:57648544:T:A	50	100	1	0.1885
13:57649675:T:C	50	100	1	0.2044
13:57650311:G:C	50	100	1	0.07426
13:57650986:C:T	50	100	1	0.07444
13:57651007:A:G	50	100	1	0.1416
13:57651036:A:T	50	100	0.99	0.1131
13:57651483:A:G	50	100	0.96	0.03322
13:57651568:T:G	50	100	0.99	0.3077
13:57652610:A:G	50	100	0.99	0.1142
13:57652808:G:A	50	100	1	0.203
13:57652989:A:G	50	100	1	0.1402
13:57653157:T:A	50	100	0.99	0.1129
13:57653611:G:A	50	98	1	0.01253
13:57654202:A:T	50	100	0.99	0.4877
13:57654660:C:T	50	100	0.99	0.1169
13:57654936:T:C	50	100	1	0.1886
13:57656089:G:A	50	100	1	0.07389
13:57656440:T:C	50	100	1	0.205
13:57656890:A:C	50	100	1	0.4877
13:57657811:T:G	50	100	0.81	0.02487
13:57658640:G:A	49	100	1	0.06282
13:57659167:A:G	50	98	1	0.03504
13:57659188:T:C	50	100	0.99	0.1169
13:57659897:G:A	50	100	1	0.01216
13:57659961:G:A	50	98	1	0.04176
13:57660030:C:T	50	98	0.97	0.1885
13:57660092:A:C	50	98	0.98	0.2357
13:57661069:G:A	50	98	0.99	0.3952
13:57661587:T:A	50	100	1	0.213
13:57661812:C:T	50	100	1	0.1885
13:57661876:G:A	50	100	1	0.06609
13:57661963:G:A	50	98	1	0.03522
13:57662761:A:G	50	100	0.99	0.4161
13:57662960:C:T	50	100	1	0.1885
13:57663381:G:A	50	100	0.99	0.1167
13:57664283:C:G	50	100	0.98	0.06663
13:57664726:A:G	50	100	1	0.2139
13:57665555:C:T	50	100	1	0.06554
13:57665879:G:C	50	100	0.99	0.3056
13:57667052:C:T	50	100	1	0.1905
13:57667086:T:C	50	100	0.99	0.1126
13:57668404:T:C	50	100	1	0.07117
13:57668566:A:T	50	100	0.99	0.3059
13:57669434:G:A	50	100	0.98	0.09041
13:57671017:C:A	50	100	0.98	0.4345
13:57671087:C:G	50	100	1	0.07117
13:57671267:T:C	50	100	1	0.213
13:57671544:A:G	50	100	1	0.2126
13:57671820:G:A	50	98	1	0.01198
13:57671878:C:T	50	98	0.98	0.1454
13:57672846:G:A	50	100	1	0.06663
13:57673140:G:T	50	100	0.98	0.3874
13:57673502:C:T	50	100	0.99	0.1972
13:57673620:T:C	50	98	0.96	0.03667
13:57673710:G:T	50	100	0.99	0.1988
13:57673830:T:C	50	100	0.99	0.06191
13:57673990:A:C	50	98	0.95	0.4078
13:57674458:G:A	50	98	0.9	0.02378
13:57674655:C:T	50	90	0.81	0.1213
13:57675296:A:G	50	100	0.78	0.03667
13:57675723:G:C	50	100	0.73	0.03232
13:57677575:G:A	50	100	0.98	0.02905
13:57677853:C:T	50	100	0.99	0.3468
13:57678667:G:A	50	98	0.97	0.205
13:57679733:T:A	50	100	0.99	0.02923
13:57679962:T:G	50	100	0.99	0.05664
13:57680178:A:G	50	100	0.99	0.01906
13:57680446:G:A	50	98	0.98	0.1118
13:57680496:T:C	50	98	1	0.1732
13:57680554:C:A	50	100	0.99	0.02941
13:57680639:A:C	50	98	0.98	0.1298
13:57680767:A:T	50	100	0.98	0.01416
13:57680975:T:A	50	100	0.99	0.04194
13:57682257:G:A	50	100	1	0.01924
13:57682746:C:T	50	100	0.99	0.01961
13:57682893:T:C	50	100	1	0.03722
13:57683031:C:T	50	96	0.98	0.2524
13:57683131:A:G	50	98	0.98	0.264
13:57683281:A:G	50	100	1	0.04394
13:57683293:C:T	50	96	0.98	0.3698
13:57683422:C:G	50	100	1	0.03722
13:57683533:T:A	50	96	1	0.2151
13:57683687:G:A	50	100	1	0.01924
13:57683777:C:T	50	100	1	0.03722
13:57683823:C:T	50	100	1	0.03722
13:57683960:G:A	50	96	0.99	0.3626
13:57684014:G:A	50	100	1	0.03722
13:57684333:A:T	50	100	1	0.01089
13:57684335:C:A	50	100	1	0.01089
13:57684566:A:G	50	100	0.84	0.03722
13:57684638:T:G	50	100	1	0.01235
13:57685358:C:A	50	100	1	0.4123
13:57686031:G:A	49	100	1	0.02905
13:57686145:A:G	50	100	0.98	0.3003
13:57686298:C:G	50	100	1	0.05174
13:57686302:C:T	50	100	1	0.03722
13:57686594:A:C	50	100	1	0.01107
13:57686896:G:A	50	100	1	0.07462
13:57687783:A:G	50	98	1	0.2033
13:57687833:T:C	50	100	1	0.01652
13:57687956:T:C	50	100	1	0.05265
13:57687982:G:C	50	100	1	0.01924
13:57688811:A:G	50	100	1	0.04321
13:57688860:A:G	50	100	1	0.01779
13:57688879:A:G	49	100	1	0.01434
13:57689056:G:C	50	98	1	0.1247
13:57689156:A:G	50	98	1	0.2979
13:57689328:G:A	50	98	1	0.1242
13:57689468:T:A	50	100	1	0.01924
13:57689926:T:C	50	100	1	0.04321
13:57690087:A:C	50	98	1	0.2576
13:57690118:A:C	50	100	1	0.04321
13:57690329:T:C	50	100	1	0.3508
13:57690545:T:C	50	98	1	0.2033
13:57690591:C:A	50	100	1	0.04321
13:57690845:G:A	50	100	1	0.03722
13:57690927:T:G	50	100	1	0.0374
13:57690950:T:A	50	100	1	0.03776
13:57691462:G:A	50	98	0.99	0.2055
13:57691786:T:C	50	100	1	0.03758
13:57692088:C:T	50	98	0.99	0.2427
13:57692188:G:A	50	98	0.98	0.01924
13:57692347:T:A	50	100	1	0.03504
13:57692480:C:G	50	98	0.99	0.1808
13:57692527:A:G	50	98	1	0.07099
13:57692554:G:T	50	100	1	0.03794
13:57692809:G:A	50	100	1	0.04321
13:57693023:C:A	50	100	1	0.04321
13:57693141:A:T	49	98	1	0.2585
13:57693143:G:A	50	100	1	0.03722
13:57693186:A:G	50	94	0.82	0.065
13:57693229:T:C	50	100	1	0.01253
13:57693279:T:A	49	98	1	0.0374
13:57693295:T:C	50	100	0.98	0.02342
13:57693307:C:T	48	100	0.98	0.02324
13:57693520:G:A	50	100	1	0.02033
13:57693522:G:A	50	100	1	0.03722
13:57693704:A:G	50	100	1	0.01888
13:57693988:G:A	50	98	1	0.1118
13:57694784:A:T	50	100	1	0.299
13:57695340:A:G	50	100	1	0.02905
13:57695366:T:C	50	100	1	0.01398
13:57695629:C:T	50	100	1	0.293
13:57696049:G:A	50	100	1	0.03577
13:57696090:T:C	50	100	1	0.2994
13:57696524:C:T	50	100	1	0.05973
13:57696583:G:A	50	100	1	0.06009
13:57696602:A:G	50	96	0.99	0.1556
13:57696681:A:G	50	100	1	0.02959
13:57696722:C:T	50	100	1	0.03794
13:57696870:A:G	50	100	1	0.05973
13:57697192:G:C	50	100	1	0.03595
13:57697218:A:T	50	100	0.99	0.2057
13:57697726:A:C	50	100	1	0.05973
13:57697850:G:A	50	100	1	0.05973
13:57697936:C:A	49	100	0.99	0.3513
13:57697980:C:T	50	100	1	0.05973
13:57698035:A:G	50	100	1	0.05973
13:57698287:A:T	50	100	1	0.2122
13:57698927:A:G	50	100	1	0.0581
13:57698970:G:C	50	100	1	0.0581
13:57699152:T:G	50	100	1	0.0581
13:57699270:G:A	50	100	1	0.0581
13:57699603:G:A	50	100	1	0.05882
13:57699666:T:A	50	100	1	0.0581
13:57699743:C:G	50	100	1	0.01906
13:57699751:G:A	50	100	1	0.0581
13:57699765:A:G	50	100	1	0.0581
13:57699779:T:C	50	100	1	0.0581
13:57700038:T:C	50	100	1	0.0581
13:57700145:A:G	50	100	1	0.0581
13:57700379:C:T	50	100	1	0.4185
13:57700402:A:T	50	100	1	0.2139
13:57700659:T:C	50	100	1	0.2135
13:57700909:C:A	50	100	1	0.2133
13:57701004:A:G	50	100	1	0.2823
13:57701652:G:A	50	100	0.99	0.01888
13:57702231:G:A	50	100	1	0.2135
13:57702295:T:C	50	100	0.93	0.04484
13:57703044:T:A	50	100	1	0.05338
13:57703172:C:A	50	100	1	0.2137
13:57703741:T:A	50	100	1	0.01416
13:57704087:G:A	50	100	1	0.2135
13:57704393:A:G	50	96	0.92	0.1376
13:57705260:G:C	50	100	1	0.2135
13:57705654:A:G	50	98	1	0.3077
13:57706010:A:C	50	100	0.99	0.2135
13:57706447:T:C	50	100	1	0.03667
13:57706751:C:T	50	100	1	0.2821
13:57707901:T:A	50	100	1	0.3597
13:57708389:T:C	50	100	1	0.02905
13:57708578:G:A	50	100	0.99	0.3086
13:57708832:T:C	50	100	0.98	0.2522
13:57710478:T:A	50	100	0.99	0.2525
13:57710554:A:T	50	100	1	0.07498
13:57710612:G:A	50	100	0.99	0.02306
13:57710767:T:C	50	100	1	0.05901
13:57711006:G:C	50	100	0.98	0.2525
13:57711203:C:G	50	100	0.99	0.01107
13:57711213:C:A	50	100	1	0.01416
13:57711318:A:T	50	98	0.93	0.03068
13:57711782:A:G	50	100	1	0.2836
13:57711851:A:G	50	98	1	0.3028
13:57713279:A:T	50	100	1	0.03631
13:57714368:T:C	50	100	0.98	0.2137
13:57714687:A:G	50	100	0.97	0.01561
13:57714746:T:C	50	100	0.99	0.4114
13:57714788:G:A	50	100	1	0.0216
13:57715452:T:A	50	100	0.98	0.04956
13:57715546:A:T	50	100	1	0.03667
13:57715641:C:A	50	100	1	0.08805
13:57715671:T:G	50	100	1	0.01307
13:57715957:A:G	50	100	1	0.02397
13:57717192:A:G	50	98	0.99	0.3086
13:57717487:G:A	50	98	0.97	0.2133
13:57717528:C:T	50	100	1	0.03649
13:57717564:C:T	50	98	0.86	0.02959
13:57717658:G:A	50	100	0.98	0.04956
13:57719400:T:C	50	100	1	0.02905
13:57719475:C:T	50	100	0.92	0.0256
13:57720234:A:C	50	100	1	0.03667
13:57720493:T:C	50	100	1	0.01416
13:57720495:A:G	50	100	1	0.08224
13:57722071:T:C	50	100	0.99	0.345
13:57722588:A:T	50	100	1	0.05174
13:57723422:G:A	50	98	0.98	0.07789
13:57723682:C:A	50	100	0.97	0.2504
13:57723973:T:C	50	100	1	0.01325
13:57724277:A:G	50	100	0.98	0.2529
13:57725549:G:A	50	100	0.99	0.2516
13:57726102:A:G	50	100	1	0.01634
13:57727718:G:C	50	100	1	0.05211
13:57727977:G:A	50	100	0.93	0.04121
13:57728348:T:C	50	100	0.99	0.0158
13:57729073:T:C	50	100	0.97	0.01071
13:57729340:A:C	50	100	1	0.01634
13:57729342:C:A	50	100	0.98	0.2507
13:57729365:T:A	50	100	1	0.01325
13:57730039:G:C	50	100	0.99	0.05374
13:57730104:T:C	50	100	1	0.03722
13:57730243:A:T	50	100	0.97	0.01071
13:57730312:T:C	49	100	0.98	0.0285
13:57730473:A:G	50	100	0.91	0.01216
13:57730963:A:G	50	100	1	0.03758
13:57731666:G:A	50	100	0.99	0.04557
13:57731871:T:A	50	98	0.99	0.217
13:57732350:A:G	50	100	1	0.08097
13:57732651:G:C	50	100	1	0.06772
13:57732714:A:C	50	98	0.99	0.2485
13:57733273:A:T	50	96	0.87	0.03068
13:57733694:C:T	50	94	0.61	0.01888
13:57733881:T:C	50	100	1	0.3077
13:57734081:A:T	50	100	0.85	0.01162
13:57734082:G:C	50	100	1	0.3371
13:57734637:G:A	50	100	1	0.01325
13:57735342:C:T	50	100	0.91	0.01816
13:57735389:A:G	50	100	0.96	0.06318
13:57735530:T:C	50	100	1	0.05592
13:57735532:T:C	50	100	0.97	0.0167
13:57735637:G:T	50	100	1	0.01362
13:57735649:G:A	50	100	0.99	0.08751
13:57735687:C:T	50	100	0.99	0.08787
13:57735729:A:G	50	100	0.97	0.063
13:57735869:G:A	50	100	1	0.05084
13:57735883:C:T	50	100	0.94	0.02542
13:57737260:G:T	50	100	0.99	0.08769
13:57737335:C:T	50	100	0.99	0.2159
13:57737421:C:T	50	100	0.99	0.2159
13:57737463:C:G	50	100	1	0.03776
13:57737478:C:G	50	100	0.99	0.2159
13:57737513:T:C	50	100	0.99	0.1993
13:57737576:T:C	50	98	1	0.03722
13:57737888:T:G	50	100	1	0.3233
13:57738552:C:T	50	98	0.92	0.0158
13:57738577:A:G	50	100	1	0.1394
13:57738697:C:T	50	100	1	0.05192
13:57739034:G:T	49	100	1	0.01362
13:57739168:G:A	50	100	1	0.2516
13:57739935:T:G	50	100	1	0.2159
13:57739962:T:A	50	100	1	0.2159
13:57740062:G:T	50	100	1	0.344
13:57740197:G:T	50	100	1	0.1396
13:57741206:T:C	50	100	1	0.01198
13:57741532:A:G	50	100	0.97	0.04012
13:57742478:T:C	50	100	0.99	0.1652
13:57742503:G:T	50	100	0.99	0.1983
13:57743335:C:T	50	100	1	0.03722
13:57743730:A:G	50	100	1	0.215
13:57743924:A:G	50	100	1	0.06899
13:57744732:G:A	50	100	1	0.3046
13:57744993:G:A	38	100	1	0.2495
13:57745076:A:G	44	86.4	0.99	0.1973
13:57745342:A:G	41	95.1	0.99	0.1649
13:57746118:G:A	50	100	1	0.3054
13:57746449:C:A	50	100	1	0.3048
13:57747125:G:T	50	100	1	0.2451
13:57747251:G:T	50	100	0.97	0.02923
13:57747493:T:C	50	100	1	0.08842
13:57747837:G:A	50	98	0.91	0.02251
13:57748124:A:T	50	96	0.86	0.03159
13:57748487:G:A	50	100	1	0.2493
13:57748605:A:C	50	100	1	0.03686
13:57748829:T:G	50	100	0.93	0.0187
13:57748959:A:G	50	100	1	0.02705
13:57749567:A:G	50	100	1	0.02905
13:57749823:A:G	50	100	1	0.03686
13:57750137:T:G	50	100	0.99	0.03758
13:57750362:G:A	50	100	1	0.2504
13:57750507:G:A	50	100	1	0.02705
13:57750632:T:G	50	100	1	0.05156
13:57750636:C:T	50	100	0.96	0.02397
13:57750927:C:A	50	100	1	0.03776
13:57751184:T:C	50	100	1	0.08696
13:57751269:A:G	50	100	1	0.02887
13:57751778:A:C	50	100	1	0.01017
13:57751810:T:C	50	100	1	0.04031
13:57752281:C:T	50	100	1	0.03776
13:57752527:T:C	50	100	0.96	0.05211
13:57752882:A:G	50	100	1	0.03831
13:57752961:T:G	50	100	1	0.03794
13:57753547:C:T	50	100	1	0.0512
13:57753712:A:G	50	100	1	0.2496
13:57753779:C:T	50	100	1	0.06663
13:57754070:A:G	47	87.2	0.82	0.1271
13:57754972:G:C	50	100	0.92	0.01416
13:57755095:G:C	50	100	1	0.05156
13:57755145:G:A	50	100	1	0.08751
13:57755723:G:A	50	100	1	0.01362
13:57755914:C:T	50	98	1	0.2495
13:57755925:T:A	50	98	0.97	0.342
13:57755937:T:A	50	100	1	0.01997
13:57756439:C:A	50	100	0.92	0.01416
13:57756509:G:A	50	100	1	0.1966
13:57756726:A:G	50	100	1	0.03776
13:57756861:T:A	50	100	1	0.01652
13:57757181:T:C	50	100	1	0.08751
13:57757273:G:A	50	100	1	0.4773
13:57757655:A:G	50	100	1	0.05247
13:57757877:C:T	50	98	1	0.2491
13:57757948:G:A	50	100	1	0.01198
13:57758330:A:G	50	100	1	0.4241
13:57758659:A:G	50	100	1	0.03885
13:57758728:C:T	50	100	1	0.02687
13:57760041:C:T	50	98	0.91	0.01471
13:57760178:A:C	50	100	1	0.2495
13:57760560:G:A	50	100	0.98	0.05174
13:57760872:A:T	50	100	0.99	0.1062
13:57760897:G:A	50	100	1	0.03504
13:57761241:G:A	50	100	0.99	0.3263
13:57761332:C:T	50	100	1	0.03776
13:57761378:G:A	50	100	1	0.2495
13:57761469:G:T	50	100	1	0.02687
13:57761766:C:T	50	100	1	0.08715
13:57762344:T:G	50	100	0.97	0.03758
13:57762978:C:T	50	100	1	0.02887
13:57763773:G:T	50	100	0.98	0.01144
13:57764262:G:A	50	100	0.92	0.01017
13:57764457:C:T	50	100	1	0.2498
13:57764665:T:C	50	100	1	0.02887
13:57764733:A:T	50	100	0.98	0.01652
13:57765224:T:A	50	100	1	0.02887
13:57765683:C:A	50	100	0.99	0.2495
13:57766382:A:G	50	100	1	0.02687
13:57767073:A:T	50	100	1	0.02887
13:57767599:G:A	50	100	1	0.0374
13:57767608:A:C	47	100	0.99	0.06808
13:57768210:T:C	50	100	1	0.03032
13:57768333:G:T	50	100	1	0.3224
13:57768543:A:G	50	100	0.99	0.2495
13:57768849:C:T	50	100	1	0.05156
13:57769864:T:A	50	98	0.96	0.04884
13:57770285:A:G	50	100	1	0.2495
13:57770864:C:T	50	100	0.97	0.03776
13:57771283:C:T	50	100	1	0.03776
13:57771485:A:G	50	100	1	0.2498
13:57772584:C:T	50	100	1	0.02687
13:57772949:C:T	50	100	1	0.02705
13:57773398:A:G	50	100	1	0.4241
13:57773495:T:A	50	100	1	0.2496
13:57773712:G:C	50	100	0.97	0.03776
13:57773962:T:C	50	100	0.98	0.0659
13:57773998:A:T	50	100	1	0.02887
13:57774103:A:G	50	100	1	0.08769
13:57774219:A:G	50	100	0.98	0.0659
13:57774714:T:G	50	100	0.98	0.09096
13:57774945:G:A	50	98	1	0.01344
13:57775369:G:A	50	100	0.95	0.02741
13:57776201:C:A	50	100	1	0.02741
13:57776619:T:C	50	100	1	0.05192
13:57776706:G:A	50	100	1	0.05156
13:57777057:A:T	50	98	0.94	0.02941
13:57777350:G:A	50	100	1	0.01253
13:57777404:T:G	50	100	1	0.2491
13:57777707:G:C	50	100	1	0.08715
13:57778909:A:C	50	100	0.99	0.2469
13:57779232:T:C	50	100	1	0.02959
13:57780302:A:G	50	100	1	0.2491
13:57780389:G:A	50	100	1	0.02741
13:57781203:T:C	50	100	1	0.3077
13:57781253:C:T	50	100	1	0.0374
13:57781717:A:C	50	100	1	0.3244
13:57782014:A:G	50	100	1	0.4263
13:57782063:C:G	50	100	0.98	0.01652
13:57782199:T:A	50	100	0.97	0.03758
13:57782627:C:T	50	100	1	0.2469
13:57782851:T:C	50	100	0.98	0.02796
13:57783214:C:T	50	100	0.98	0.02959
13:57783229:A:G	50	98	0.79	0.01634
13:57783980:C:T	50	100	0.98	0.02959
13:57784025:G:A	50	100	1	0.2513
13:57784371:A:T	50	100	1	0.03667
13:57784749:T:C	50	100	0.91	0.01816
13:57784784:T:A	50	100	1	0.01416
13:57784969:A:G	50	100	0.98	0.01652
13:57785155:C:T	50	100	0.85	0.01017
13:57785175:C:T	50	100	0.97	0.02778
13:57785807:C:G	50	100	0.96	0.02778
13:57786159:C:T	50	100	1	0.03776
13:57786644:G:A	50	100	0.93	0.01398
13:57787372:A:G	50	100	1	0.3246
13:57787584:G:A	49	100	1	0.3224
13:57788320:C:A	50	100	0.88	0.01525
13:57788353:G:A	50	100	1	0.3257
13:57788699:G:A	50	100	0.93	0.02124
13:57788987:G:A	50	100	0.96	0.02542
13:57789039:A:T	50	98	0.93	0.04412
13:57789042:T:A	50	100	0.89	0.04684
13:57789086:G:C	50	100	0.98	0.1834
13:57789210:G:A	50	100	1	0.3212
13:57789387:G:T	50	100	0.96	0.02015
13:57789990:G:C	50	100	1	0.3208
13:57790513:T:A	50	100	0.96	0.0394
13:57790535:G:C	50	100	1	0.3244
13:57790717:C:G	50	100	1	0.03976
13:57791140:A:C	50	100	1	0.04611
13:57791578:G:A	50	100	1	0.3402
13:57791619:G:C	50	100	1	0.3212
13:57791671:G:A	50	100	0.99	0.03232
13:57791773:A:G	50	100	1	0.07734
13:57792303:G:T	48	77.1	0.92	0.3538
13:57792500:C:T	50	100	1	0.3346
13:57792544:T:C	50	100	1	0.3248
13:57792565:T:A	50	100	0.95	0.02433
13:57792641:T:C	50	100	0.95	0.02415
13:57793042:T:C	50	100	1	0.3402
13:57793133:G:A	50	100	1	0.03794
13:57793254:T:C	50	100	1	0.04521
13:57793323:A:T	50	100	0.99	0.07643
13:57793664:C:T	50	100	1	0.2565
13:57794367:A:G	50	100	1	0.321
13:57794371:C:T	50	98	0.94	0.03631
13:57794533:C:T	49	100	1	0.321
13:57794654:A:G	50	100	1	0.3399
13:57795051:C:G	50	100	1	0.1127
13:57795361:A:T	50	100	1	0.1801
13:57795656:G:T	50	100	1	0.3214
13:57795852:A:T	50	100	1	0.3346
13:57796184:G:A	50	100	1	0.3195
13:57796188:A:C	50	100	1	0.3195
13:57796397:A:G	50	100	0.99	0.02052
13:57796487:G:C	50	98	0.92	0.01107
13:57796814:T:G	50	100	1	0.3413
13:57797002:T:A	50	100	1	0.3194
13:57797270:A:T	50	100	0.99	0.02052
13:57797538:T:G	39	84.6	1	0.2591
13:57797842:A:G	50	100	1	0.1129
13:57798079:T:C	49	100	1	0.3373
13:57798083:A:T	50	100	1	0.1129
13:57798715:A:G	50	100	1	0.3194
13:57798829:T:C	50	100	1	0.3159
13:57799347:T:C	50	100	1	0.04611
13:57799556:A:G	50	100	0.96	0.02524
13:57799771:C:T	50	98	0.95	0.03032
13:57800171:A:C	50	100	0.99	0.1799
13:57800204:A:C	50	100	1	0.3604
13:57800295:A:G	50	100	0.93	0.01362
13:57800800:T:G	50	100	1	0.2698
13:57801035:T:C	50	100	1	0.3203
13:57801544:A:G	50	100	1	0.01434
13:57801727:G:A	50	100	1	0.3206
13:57801731:T:C	50	100	1	0.321
13:57802104:G:A	50	100	1	0.1716
13:57802269:T:C	50	98	0.98	0.04938
13:57802280:C:T	50	100	0.96	0.02487
13:57803008:T:A	50	100	0.99	0.1799
13:57803370:T:G	50	100	1	0.1718
13:57803783:T:A	50	98	0.81	0.02215
13:57803845:C:T	50	100	1	0.1509
13:57805066:C:T	50	100	1	0.01434
13:57805353:A:G	50	100	1	0.3212
13:57805364:G:A	50	100	0.99	0.2685
13:57805585:T:A	50	100	1	0.3212
13:57805595:A:G	50	98	0.8	0.01598
13:57805649:A:G	50	100	0.99	0.03159
13:57805802:A:C	50	100	0.98	0.09314
13:57806738:G:C	50	100	1	0.3214
13:57806818:A:G	50	100	1	0.04611
13:57807481:C:T	50	100	1	0.3212
13:57807995:C:T	50	100	1	0.3212
13:57808189:C:G	50	100	0.98	0.02142
13:57808386:T:A	50	100	1	0.2268
13:57808495:A:C	50	100	1	0.3212
13:57808523:C:T	50	100	1	0.3248
13:57809202:A:G	50	100	0.98	0.06463
13:57809864:T:C	50	100	1	0.2763
13:57810165:T:C	50	100	1	0.2567
13:57810258:A:G	50	100	1	0.2567
13:57810323:T:A	50	100	0.95	0.01289
13:57810344:A:T	50	100	0.95	0.01362
13:57810402:G:A	50	100	1	0.0207
13:57810628:T:C	50	100	1	0.04611
13:57811173:G:A	50	100	0.96	0.01761
13:57811246:G:T	50	100	1	0.2765
13:57812845:G:A	50	100	0.99	0.03994
13:57813421:G:A	50	100	0.99	0.01053
13:57813890:A:G	50	100	1	0.3212
13:57814357:C:G	50	100	1	0.3248
13:57814781:A:T	50	100	1	0.0207
13:57814839:C:T	50	100	1	0.1799
13:57815102:G:A	50	100	0.99	0.2687
13:57815191:A:G	50	100	1	0.3212
13:57815898:A:C	50	100	1	0.1509
13:57816470:G:T	50	100	1	0.2527
13:57817024:A:G	50	100	1	0.1799
13:57817130:G:A	50	100	1	0.2567
13:57817357:T:C	50	100	1	0.2763
13:57817653:C:A	50	100	1	0.01688
13:57818101:A:C	50	100	0.96	0.02233
13:57819819:T:G	50	100	0.99	0.01943
13:57820287:A:G	50	100	1	0.1799
13:57820396:A:G	50	98	0.96	0.01144
13:57820485:G:A	50	100	1	0.3985
13:57820715:G:A	50	100	1	0.3248
13:57821243:T:C	50	100	1	0.3248
13:57821285:T:C	50	100	1	0.01434
13:57821389:C:T	50	100	0.98	0.02596
13:57821497:A:G	50	100	1	0.2567
13:57821507:A:T	50	100	0.98	0.02142
13:57822852:T:C	50	100	1	0.1799
13:57823943:C:T	50	100	0.9	0.02179
13:57824141:C:T	50	100	0.98	0.09187
13:57824285:C:T	50	100	0.99	0.06663
13:57824588:A:G	50	100	1	0.01398
13:57825101:C:T	50	100	1	0.2266
13:57825474:C:A	50	98	1	0.3348
13:57825489:G:A	50	100	1	0.1716
13:57825719:T:C	50	100	1	0.01434
13:57826092:T:C	50	100	1	0.1801
13:57826164:T:A	50	100	1	0.3457
13:57826325:A:G	50	100	0.96	0.0236
13:57826524:G:A	50	98	0.98	0.04938
13:57826815:T:C	50	100	1	0.01434
13:57827299:G:A	50	100	1	0.1509
13:57827568:T:C	50	100	1	0.3371
13:57827575:G:A	50	100	0.96	0.01035
13:57827878:A:G	50	100	1	0.02142
13:57828252:G:A	50	100	1	0.2558
13:57828273:A:G	50	100	1	0.2565
13:57828345:A:G	50	100	1	0.2544
13:57828419:A:G	50	100	1	0.3332
13:57828637:A:G	50	100	1	0.2565
13:57828805:C:T	50	100	1	0.0207
13:57829549:G:A	50	98	1	0.02088
13:57829627:G:A	50	100	1	0.3333
13:57830052:A:G	50	100	1	0.3212
13:57830188:A:G	50	100	1	0.4904
13:57830388:C:T	50	100	0.98	0.0167
13:57831354:A:G	50	98	1	0.3371
13:57831590:G:C	50	100	1	0.2475
13:57831715:T:C	45	86.7	1	0.3248
13:57831725:T:C	45	84.4	0.97	0.4886
13:57831769:T:C	50	96	1	0.3214
13:57831989:A:G	50	100	1	0.337
13:57832394:G:A	50	98	0.96	0.04321
13:57832736:C:T	50	100	1	0.0207
13:57832752:G:A	50	100	1	0.3212
13:57832753:A:C	50	100	1	0.3371
13:57833289:C:T	50	100	1	0.1529
13:57834352:C:T	50	100	1	0.4953
13:57834883:A:G	50	100	1	0.0207
13:57835521:G:A	50	100	0.97	0.06445
13:57835607:A:G	50	100	1	0.4849
13:57836102:G:C	50	100	1	0.4757
13:57836680:G:C	50	100	0.99	0.0285
13:57837342:T:C	50	100	0.98	0.0216
13:57838801:A:G	50	100	1	0.02288
13:57838917:G:A	50	100	0.98	0.0167
13:57839087:A:T	50	100	1	0.01452
13:57839164:T:C	50	100	0.95	0.01325
13:57839812:T:C	50	100	1	0.2565
13:57839980:A:C	50	100	1	0.3212
13:57840006:T:C	50	100	1	0.2565
13:57840011:G:A	50	100	1	0.4764
13:57840105:C:T	50	100	1	0.03813
13:57841353:T:C	50	100	1	0.07607
13:57841767:T:A	50	100	0.99	0.05683
13:57842561:T:G	50	100	1	0.476
13:57842629:C:T	50	100	1	0.1476
13:57842759:T:C	50	100	1	0.0768
13:57843048:T:G	50	100	1	0.2565
13:57843122:C:T	50	100	1	0.4844
13:57843164:A:C	50	100	1	0.4904
13:57843263:A:T	50	100	1	0.1509
13:57843438:T:G	50	100	1	0.3248
13:57843881:G:T	50	100	1	0.04611
13:57844277:T:C	50	100	0.97	0.4846
13:57844480:C:T	50	100	0.99	0.2573
13:57844589:C:A	50	100	0.99	0.05683
13:57844605:A:G	50	100	1	0.1293
13:57844736:G:T	50	100	1	0.4904
13:57844769:G:T	50	80	0.93	0.1073
13:57844772:G:T	50	96	0.99	0.4855
13:57845127:G:C	50	100	1	0.4902
13:57845397:T:C	50	100	1	0.4759
13:57845526:C:T	50	100	0.98	0.02124
13:57845544:A:T	50	100	1	0.1801
13:57845688:G:C	50	100	0.96	0.02397
13:57845776:C:G	50	100	1	0.2567
13:57845907:T:A	50	100	1	0.1507
13:57846086:C:T	50	100	1	0.2268
13:57846416:C:T	50	100	0.99	0.03159
13:57846866:A:C	50	100	1	0.03813
13:57846955:A:T	50	100	1	0.2567
13:57847027:A:G	50	100	1	0.2476
13:57847148:A:G	50	100	1	0.01434
13:57847550:G:A	50	100	1	0.2567
13:57847608:A:T	50	100	1	0.01434
13:57848071:A:G	50	100	1	0.4844
13:57848473:T:C	50	100	1	0.01434
13:57848582:G:T	50	98	1	0.07698
13:57848860:T:G	49	98	0.94	0.04448
13:57848938:C:T	50	100	1	0.3212
13:57849075:T:C	50	98	0.99	0.01235
13:57849085:T:C	50	100	1	0.04611
13:57849954:A:T	50	100	1	0.2268
13:57850190:A:C	50	100	1	0.2476
13:57850383:A:T	50	100	0.98	0.02142
13:57850421:C:T	49	100	1	0.2567
13:57850539:G:A	50	100	1	0.476
13:57851214:A:G	50	100	1	0.0207
13:57851496:C:T	50	100	1	0.2567
13:57851646:T:C	50	100	1	0.01434
13:57852293:A:G	49	100	1	0.476
13:57853443:T:G	50	100	0.98	0.01307
13:57854137:C:G	50	100	1	0.3212
13:57854443:A:T	50	100	1	0.1797
13:57854704:G:A	50	100	1	0.4904
13:57854869:T:G	50	100	0.96	0.01035
13:57854987:C:A	50	100	0.98	0.02142
13:57855375:A:G	50	100	1	0.476
13:57855428:G:T	50	100	1	0.2569
13:57856002:C:A	50	100	1	0.2573
13:57856092:G:A	50	100	1	0.2569
13:57856196:A:T	50	100	0.99	0.1062
13:57856208:T:C	50	100	0.98	0.0167
13:57856503:T:C	50	100	1	0.2264
13:57856916:T:C	50	100	1	0.01452
13:57857014:C:T	50	100	1	0.3212
13:57857037:A:G	50	100	1	0.04611
13:57857231:G:A	50	100	0.99	0.02251
13:57857700:A:C	50	100	1	0.03831
13:57857821:C:T	50	100	1	0.03813
13:57857901:G:A	50	98	0.99	0.2268
13:57857978:T:A	50	100	1	0.01688
13:57858358:A:G	50	100	0.98	0.04012
13:57859335:T:A	50	100	0.98	0.06663
13:57860645:A:T	50	100	1	0.0463
13:57860784:T:A	50	100	1	0.03813
13:57860789:G:T	50	100	0.99	0.07607
13:57860925:A:G	50	100	1	0.2473
13:57861469:T:G	50	100	1	0.04611
13:57861599:C:T	50	100	1	0.03831
13:57861828:A:G	50	100	1	0.2609
13:57862698:C:A	50	100	0.99	0.01089
13:57862702:A:C	50	100	0.99	0.01017
13:57862725:T:C	50	100	1	0.3221
13:57862765:A:C	50	100	0.99	0.07607
13:57864960:A:G	49	100	1	0.4884
13:57864993:A:G	50	100	1	0.1147
13:57865181:C:T	50	100	1	0.488
13:57865358:A:G	50	100	1	0.488
13:57866381:G:A	50	100	1	0.0207
13:57866467:A:C	50	100	0.95	0.03649
13:57866693:T:C	50	100	1	0.3212
13:57867169:C:G	50	100	1	0.03976
13:57867174:A:T	50	100	1	0.03813
13:57867422:G:C	50	98	0.99	0.04575
13:57867448:T:C	50	100	1	0.3212
13:57867483:G:T	50	100	1	0.02142
13:57867845:A:C	50	100	1	0.03813
13:57867860:A:G	50	100	1	0.01961
13:57868151:T:A	50	100	1	0.4882
13:57868175:C:T	50	100	0.99	0.02669
13:57868367:G:A	50	100	1	0.03813
13:57868369:G:A	50	100	0.96	0.01035
13:57868621:A:G	50	100	1	0.4884
13:57869290:A:T	50	100	1	0.4884
13:57869343:A:T	50	100	0.99	0.106
13:57869655:A:G	50	98	1	0.4884
13:57869707:G:C	50	100	0.99	0.1062
13:57869889:T:A	50	100	1	0.4884
13:57870104:G:A	50	100	1	0.4884
13:57870473:G:A	50	100	0.98	0.01452
13:57870691:C:T	50	100	0.99	0.0768
13:57870692:G:A	50	100	1	0.1472
13:57871192:C:G	49	98	1	0.1511
13:57871476:A:G	50	100	0.98	0.01144
13:57871939:G:A	50	100	0.98	0.02142
13:57872049:T:C	50	100	1	0.4844
13:57872396:A:G	50	100	1	0.4764
13:57872677:A:G	50	98	1	0.2264
13:57872991:C:T	50	100	1	0.04611
13:57873064:T:G	50	98	1	0.4762
13:57873312:C:A	50	100	1	0.0216
13:57873506:C:T	50	100	1	0.3212
13:57874084:C:T	50	100	1	0.2569
13:57874753:G:A	50	100	1	0.3212
13:57874891:C:A	50	100	1	0.2569
13:57874900:G:T	50	100	1	0.2569
13:57875362:G:C	50	100	1	0.01235
13:57875388:G:A	50	100	1	0.02088
13:57875510:C:G	50	100	1	0.4882
13:57875596:C:T	50	100	1	0.1149
13:57875781:G:A	50	100	1	0.2571
13:57876296:T:G	50	100	1	0.4762
13:57876325:T:C	50	100	1	0.2264
13:57877362:A:G	50	100	0.99	0.3217
13:57877579:T:C	50	100	1	0.01452
13:57877764:T:G	50	100	0.95	0.01961
13:57878090:C:T	50	100	0.99	0.4882
13:57878267:C:T	50	98	0.95	0.02179
13:57879263:A:G	50	100	1	0.2569
13:57879483:T:C	50	100	1	0.2569
13:57879652:T:C	49	89.8	0.96	0.2536
13:57879665:T:C	50	100	1	0.03177
13:57879800:C:T	50	100	1	0.2569
13:57880135:A:G	50	100	0.95	0.04103
13:57880187:G:A	50	100	0.99	0.2476
13:57881214:A:G	50	98	0.97	0.1801
13:57881229:A:G	50	100	0.98	0.07698
13:57881305:G:A	50	100	1	0.3215
13:57881394:C:A	50	100	1	0.4884
13:57882268:T:C	50	100	1	0.0463
13:57882352:A:T	50	96	0.98	0.01525
13:57882527:T:C	50	100	0.9	0.065
13:57882641:C:A	50	100	1	0.2569
13:57882846:T:A	50	100	1	0.2569
13:57882900:T:G	50	100	1	0.4887
13:57883626:T:C	50	100	1	0.03159
13:57883857:T:C	50	100	1	0.2569
13:57884031:C:T	50	100	1	0.3223
13:57884353:A:G	50	98	0.92	0.01561
13:57884445:C:T	50	100	1	0.2569
13:57884655:A:C	50	100	1	0.3214
13:57884672:T:C	50	100	1	0.03813
13:57884755:A:G	50	100	1	0.2589
13:57885012:C:A	50	100	0.99	0.2565
13:57885466:G:A	50	92	1	0.4887
13:57886382:A:C	50	100	0.99	0.03159
13:57886629:G:T	50	100	0.99	0.2573
13:57886942:T:A	50	100	1	0.455
13:57887630:G:T	50	100	0.99	0.1472
13:57887838:G:A	50	100	0.94	0.02524
13:57888570:A:G	50	100	0.99	0.3159
13:57888780:G:A	50	100	0.99	0.47
13:57888861:G:T	48	100	0.96	0.02142
13:57888894:A:G	41	100	0.9	0.04031
13:57888896:A:G	39	100	0.96	0.02324
13:57888898:A:G	41	95.1	0.89	0.01943
13:57888900:A:G	45	97.8	0.87	0.01743
13:57888902:A:G	45	97.8	1	0.01652
13:57888995:T:A	50	100	0.99	0.2511
13:57889287:A:G	50	100	0.98	0.0216
13:57889645:C:T	50	100	1	0.2484
13:57890075:C:T	50	100	1	0.472
13:57890356:T:C	50	100	1	0.01434
13:57891017:A:G	50	100	0.99	0.4719
13:57891300:A:C	50	100	1	0.0118
13:57891476:G:T	50	100	1	0.2493
13:57891706:T:C	50	100	0.99	0.4597
13:57892046:A:T	45	91.1	0.8	0.07607
13:57892051:C:G	49	95.9	0.95	0.06245
13:57892356:T:A	50	100	1	0.01235
13:57892929:G:A	50	100	0.98	0.226
13:57893418:G:A	50	100	1	0.2478
13:57893829:T:C	50	100	0.99	0.1167
13:57894079:C:G	50	100	1	0.04902
13:57894230:T:C	50	100	1	0.01598
13:57894346:G:A	50	100	1	0.04902
13:57894396:T:C	50	100	0.99	0.01344
13:57894446:C:T	50	98	1	0.04484
13:57894751:C:A	50	100	1	0.4722
13:57894917:G:A	50	100	1	0.01307
13:57895294:C:T	50	100	1	0.07861
13:57895440:G:T	50	100	1	0.01325
13:57895725:C:G	50	100	1	0.02941
13:57895735:G:A	50	100	1	0.4729
13:57895934:T:C	50	100	1	0.02923
13:57895989:C:T	50	100	1	0.01598
13:57896247:T:C	50	100	1	0.01598
13:57896630:G:A	50	100	1	0.01053
13:57896667:A:T	50	100	1	0.4717
13:57896719:G:A	50	100	1	0.1173
13:57896832:C:G	50	100	1	0.07879
13:57896876:C:G	50	100	1	0.01471
13:57897050:C:T	50	100	0.99	0.01888
13:57897312:G:C	50	100	1	0.1465
13:57898128:A:C	50	100	1	0.1302
13:57898499:A:G	50	100	1	0.01344
13:57898508:A:C	50	100	1	0.4463
13:57898535:T:C	50	100	1	0.07625
13:57898933:A:G	50	100	1	0.0374
13:57898951:T:C	50	100	1	0.04811
13:57898955:A:G	50	100	1	0.01198
13:57899579:C:T	50	100	1	0.1465
13:57899732:A:G	50	100	1	0.4461
13:57900137:T:C	50	100	1	0.07825
13:57900253:A:G	50	100	1	0.1169
13:57900794:G:A	50	100	1	0.1465
13:57901699:C:A	50	100	1	0.3413
13:57901767:T:A	50	100	1	0.03885
13:57901971:G:A	50	100	1	0.2404
13:57902032:C:T	50	100	0.98	0.01144
13:57902151:C:T	50	100	1	0.04847
13:57902718:C:T	50	100	1	0.4717
13:57903005:C:T	50	100	0.98	0.04811
13:57903114:T:C	50	100	1	0.118
13:57903670:G:A	50	100	1	0.04793
13:57904103:G:A	50	100	1	0.04793
13:57904105:T:C	50	100	1	0.1505
13:57904253:G:A	50	100	1	0.0158
13:57904676:G:T	50	100	1	0.07226
13:57904930:T:G	50	100	1	0.07988
13:57905138:A:G	50	100	1	0.08025
13:57905422:G:T	50	100	1	0.04793
13:57906013:A:G	50	100	1	0.1211
13:57906266:T:C	50	100	0.97	0.1305
13:57906427:G:T	50	100	1	0.0138
13:57906456:T:C	50	100	1	0.1371
13:57906655:T:C	50	100	1	0.01325
13:57906945:G:T	50	100	1	0.0158
13:57906966:G:T	49	100	1	0.1512
13:57907117:G:A	50	100	1	0.01398
13:57907587:C:G	50	100	1	0.2491
13:57907680:T:A	50	98	0.97	0.07934
13:57908335:T:C	50	100	1	0.01325
13:57908461:C:A	50	100	1	0.07226
13:57908462:G:A	50	100	1	0.07208
13:57909064:G:A	50	100	1	0.2491
13:57909102:A:G	50	100	1	0.1467
13:57909281:G:A	50	100	1	0.01325
13:57909285:C:T	50	100	1	0.1369
13:57909480:C:T	50	100	1	0.1173
13:57909534:C:T	50	100	1	0.01289
13:57909623:G:A	50	96	0.99	0.02106
13:57909897:A:T	50	98	1	0.07607
13:57909902:A:G	50	100	1	0.01325
13:57909999:C:T	50	100	1	0.01325
13:57910001:C:T	50	100	1	0.04829
13:57910002:G:A	50	100	1	0.01325
13:57910073:A:G	50	100	1	0.01325
13:57910193:A:G	50	100	1	0.1505
13:57910327:G:A	50	100	1	0.1505
13:57910623:A:T	50	100	1	0.1367
13:57910652:G:T	50	100	1	0.13
13:57910790:A:G	50	100	1	0.01325
13:57911033:T:C	50	100	1	0.1503
13:57911052:A:G	50	100	1	0.0158
13:57911106:C:T	50	100	1	0.1498
13:57911171:G:T	50	100	1	0.01325
13:57912094:C:G	50	98	1	0.4497
13:57912640:A:G	50	100	1	0.1503
13:57912880:G:T	50	100	1	0.0797
13:57912972:A:G	50	100	1	0.0158
13:57912999:A:G	50	100	1	0.1503
13:57913170:A:G	50	100	1	0.01616
13:57913254:C:T	50	98	0.87	0.01652
13:57913514:G:A	50	100	1	0.0158
13:57913646:C:T	50	100	1	0.2411
13:57914093:C:T	50	100	1	0.1173
13:57914168:G:A	50	100	1	0.0118
13:57914809:T:C	50	98	1	0.1367
13:57915363:C:T	50	98	1	0.4719
13:57915614:G:C	49	100	1	0.0158
13:57915934:C:T	50	100	1	0.07898
13:57917101:A:T	50	100	1	0.1503
13:57917274:T:C	50	100	1	0.2493
13:57917350:G:T	50	100	1	0.13
13:57917359:A:G	50	100	1	0.1367
13:57917422:A:G	50	100	1	0.1371
13:57917907:A:G	50	100	1	0.02596
13:57918117:C:T	50	100	1	0.01325
13:57918383:A:G	50	100	1	0.01325
13:57918534:C:T	50	98	1	0.1329
13:57918597:T:C	50	100	1	0.0158
13:57918793:G:T	50	100	1	0.1371
13:57918966:T:C	50	98	0.98	0.1518
13:57919121:G:A	50	100	1	0.01325
13:57919253:T:A	50	100	1	0.0443
13:57919383:A:G	50	100	1	0.2491
13:57919727:T:A	50	100	1	0.2509
13:57919984:G:A	50	100	1	0.07825
13:57920124:C:T	50	100	1	0.4497
13:57920159:G:A	50	100	1	0.01325
13:57920367:A:G	50	100	1	0.07262
13:57920446:A:G	50	100	1	0.1503
13:57920539:A:G	50	100	1	0.2491
13:57921336:T:A	50	100	1	0.1503
13:57921688:T:A	50	100	1	0.01344
13:57921890:C:T	50	100	1	0.3424
13:57922062:G:A	50	100	1	0.1367
13:57922236:T:C	50	100	1	0.1171
13:57922419:C:T	50	100	1	0.2491
13:57922585:A:C	50	100	1	0.0158
13:57922606:G:A	50	100	1	0.0158
13:57922684:G:A	50	100	1	0.2086
13:57922823:A:G	50	100	0.97	0.04829
13:57923193:C:T	50	100	1	0.2407
13:57923361:T:G	50	100	1	0.1373
13:57923797:A:G	50	100	1	0.339
13:57923865:A:G	50	100	0.99	0.1503
13:57924649:T:C	50	100	1	0.01452
13:57924675:C:T	50	100	1	0.0728
13:57924726:C:T	50	100	1	0.0158
13:57925604:G:A	50	100	1	0.01325
13:57925612:T:C	50	100	1	0.01325
13:57925756:G:A	50	100	1	0.1294
13:57925816:C:G	50	100	1	0.1503
13:57926130:A:G	50	100	1	0.04793
13:57926315:G:T	50	100	1	0.4501
13:57926504:A:T	50	100	1	0.1527
13:57926941:A:G	50	100	1	0.1296
13:57927185:C:T	50	100	1	0.07825
13:57927879:T:C	50	100	1	0.1171
13:57928321:G:A	49	98	1	0.1714
13:57928417:G:A	49	100	0.97	0.01362
13:57928447:T:A	50	100	0.98	0.02342
13:57928472:C:T	50	100	0.94	0.01344
13:57928659:C:T	50	100	1	0.2515
13:57928706:T:G	50	100	0.77	0.01434
13:57928712:C:T	50	100	1	0.0158
13:57928774:T:C	50	100	1	0.1983
13:57928994:G:A	50	100	0.89	0.01362
13:57929084:C:T	50	100	0.99	0.2495
13:57929311:C:T	50	100	1	0.04684
13:57929494:A:G	50	100	1	0.01616
13:57929508:T:A	50	100	0.97	0.0374
13:57929509:T:C	50	100	1	0.1503
13:57929861:C:T	50	100	0.84	0.01325
13:57930264:C:T	49	100	1	0.01398
13:57930343:T:C	50	100	0.93	0.01235
13:57930419:T:C	50	100	1	0.1376
13:57930532:G:C	50	100	1	0.1376
13:57930879:C:G	50	100	1	0.04793
13:57930932:C:T	50	100	1	0.2495
13:57931033:A:T	50	100	0.97	0.01253
13:57931076:C:T	50	100	0.98	0.01235
13:57931466:T:C	50	100	1	0.1376
13:57931477:A:T	50	98	1	0.1376
13:57931661:T:C	50	100	0.99	0.01235
13:57931833:T:C	50	100	1	0.1376
13:57932410:C:T	50	98	0.88	0.01634
13:57932438:G:A	49	100	0.75	0.01235
13:57932480:C:T	22	95.5	0.64	0.01652
13:57932530:G:A	34	91.2	1	0.06699
13:57933695:G:A	50	100	0.99	0.01235
13:57934038:T:C	50	100	1	0.07898
13:57934414:T:A	50	100	1	0.01235
13:57934463:C:A	49	100	1	0.1294
13:57934469:G:A	50	100	0.94	0.01961
13:57934514:A:C	50	100	0.97	0.01162
13:57934694:G:A	50	100	1	0.1503
13:57935298:C:T	50	100	1	0.3413
13:57935475:G:A	50	100	1	0.118
13:57935656:C:A	50	100	1	0.07226
13:57935665:T:A	50	100	1	0.1503
13:57935666:A:T	50	100	1	0.1505
13:57935734:T:G	50	100	1	0.1503
13:57936242:G:A	50	98	1	0.1294
13:57936252:T:C	50	100	1	0.118
13:57936692:C:T	50	100	1	0.01235
13:57937087:G:A	50	100	1	0.08152
13:57937229:A:G	50	100	1	0.342
13:57937347:A:T	50	100	1	0.2416
13:57937540:A:T	50	100	1	0.0158
13:57937898:C:G	50	100	1	0.1503
13:57938008:A:G	50	100	1	0.2495
13:57938275:G:A	50	100	1	0.01198
13:57938445:T:C	50	98	1	0.1376
13:57939061:C:T	50	100	1	0.118
13:57939214:T:C	50	100	1	0.01271
13:57939938:C:T	50	100	1	0.04793
13:57940008:A:G	50	100	1	0.04466
13:57940345:T:C	50	100	1	0.1503
13:57940392:G:A	50	100	1	0.01616
13:57940406:T:C	50	100	1	0.2495
13:57940531:T:G	50	100	1	0.1505
13:57940582:C:T	50	100	1	0.2495
13:57940718:T:C	50	100	1	0.1376
13:57941183:T:G	50	100	1	0.1378
13:57941466:C:T	50	100	1	0.01253
13:57941998:G:A	50	100	1	0.07843
13:57942188:A:T	50	100	1	0.1376
13:57942249:G:C	50	100	1	0.01235
13:57942462:A:C	50	100	1	0.2515
13:57942781:C:T	50	100	1	0.01253
13:57942794:G:A	50	100	1	0.0158
13:57942880:C:T	50	100	1	0.0158
13:57942958:C:T	50	100	1	0.0158
13:57943177:A:T	50	100	1	0.1376
13:57943256:C:T	50	100	1	0.01235
13:57943260:G:A	50	100	1	0.1376
13:57943534:T:C	50	100	1	0.4501
13:57943664:A:T	50	100	1	0.1376
13:57944087:C:T	50	100	1	0.08043
13:57944256:G:A	50	100	1	0.1307
13:57944645:G:T	50	100	1	0.1307
13:57944790:C:T	50	100	1	0.132
13:57944825:A:C	50	100	1	0.1307
13:57944929:A:G	50	100	1	0.1307
13:57945343:G:T	50	100	1	0.1503
13:57945488:A:G	50	100	1	0.1503
13:57945761:C:G	50	100	1	0.1503
13:57945770:T:C	50	100	1	0.01235
13:57946023:G:A	50	100	1	0.01961
13:57946041:G:T	50	100	1	0.2505
13:57946128:A:G	50	100	1	0.0158
13:57946459:G:A	50	100	1	0.04793
13:57946520:A:T	50	98	1	0.1316
13:57947036:C:T	50	100	1	0.02033
13:57947083:G:T	50	100	1	0.1786
13:57947299:A:G	50	100	1	0.0158
13:57947408:C:A	50	98	1	0.1287
13:57947453:C:T	50	100	1	0.1983
13:57947499:A:G	50	100	1	0.3384
13:57947567:C:T	50	100	1	0.2527
13:57947568:G:A	50	100	1	0.01198
13:57947877:T:G	50	100	1	0.1503
13:57948004:C:T	50	100	0.99	0.01162
13:57948644:A:G	50	100	1	0.1503
13:57948943:A:G	50	100	1	0.2436
13:57949030:T:A	50	100	1	0.01035
13:57949174:A:G	50	100	1	0.07843
13:57949546:A:G	50	100	1	0.01398
13:57949693:G:T	50	100	0.95	0.04793
13:57949792:T:C	50	100	1	0.3406
13:57949863:A:G	50	100	1	0.118
13:57950344:C:G	50	100	1	0.2048
13:57950552:A:G	50	100	1	0.1792
13:57950761:T:C	50	100	1	0.3413
13:57951360:A:G	50	98	1	0.2997
13:57951574:G:C	50	100	1	0.1501
13:57951601:C:T	50	100	1	0.04793
13:57951762:C:T	50	100	1	0.07898
13:57951829:A:G	50	98	1	0.1325
13:57951842:G:A	50	100	1	0.04557
13:57952284:G:C	50	100	1	0.04793
13:57952634:C:A	50	100	1	0.4512
13:57952843:A:G	50	100	1	0.01598
13:57953028:C:T	50	100	1	0.2509
13:57953135:C:T	50	100	1	0.0532
13:57953465:T:A	50	100	1	0.1977
13:57953810:C:T	50	100	1	0.1501
13:57953863:A:G	50	100	1	0.01961
13:57954019:A:G	50	100	1	0.1178
13:57954188:G:A	50	100	1	0.1501
13:57954418:C:T	50	100	1	0.1503
13:57954461:T:G	50	100	0.98	0.0158
13:57954574:G:A	50	100	1	0.01598
13:57954615:A:G	50	100	1	0.1182
13:57955056:T:C	50	100	1	0.01035
13:57955074:T:C	50	100	1	0.1503
13:57955535:C:T	50	100	1	0.01198
13:57955785:C:A	50	100	1	0.1501
13:57955957:G:A	50	100	0.85	0.03776
13:57956143:A:C	50	98	0.99	0.342
13:57956170:G:A	50	100	1	0.1501
13:57956491:T:C	50	100	1	0.1501
13:57956550:A:G	50	100	1	0.1501
13:57956757:A:T	50	100	1	0.01325
13:57957326:G:T	50	100	1	0.1501
13:57958749:G:A	50	100	1	0.1501
13:57958771:G:T	50	100	1	0.07916
13:57958924:G:T	50	100	1	0.1305
13:57959002:G:A	50	98	0.9	0.01126
13:57959285:A:G	50	100	1	0.07988
13:57959419:T:G	50	100	1	0.1305
13:57959493:T:C	50	100	1	0.3386
13:57959557:C:T	50	100	1	0.01961
13:57959642:T:C	50	98	1	0.06699
13:57959865:T:A	50	100	1	0.0158
13:57959868:C:T	50	100	1	0.1305
13:57960011:A:G	50	100	0.97	0.04793
13:57960306:T:C	50	100	1	0.1501
13:57960711:T:G	50	100	1	0.1501
13:57960974:T:A	49	100	1	0.2502
13:57961014:T:G	50	100	1	0.01216
13:57961068:T:C	50	100	1	0.04793
13:57961125:G:T	50	100	1	0.01961
13:57961167:A:C	50	100	1	0.1501
13:57961168:G:A	50	100	1	0.1501
13:57961185:T:C	50	100	0.94	0.0158
13:57961205:C:T	50	100	1	0.4508
13:57961658:G:A	50	100	1	0.3384
13:57961908:T:C	50	100	1	0.0216
13:57962014:G:A	50	100	1	0.451
13:57962180:T:C	50	100	1	0.01979
13:57962344:G:T	50	100	1	0.1507
13:57962404:A:T	50	100	1	0.0158
13:57962454:C:T	50	100	1	0.01398
13:57962534:T:C	50	100	1	0.01598
13:57962590:T:G	50	100	1	0.04793
13:57962679:A:G	48	91.7	1	0.1501
13:57962699:T:G	47	97.9	1	0.118
13:57962818:C:T	46	89.1	0.98	0.15310000000000001
13:57963188:A:C	50	100	1	0.0158
13:57963207:G:T	50	100	1	0.0158
13:57963389:C:T	50	100	0.87	0.0158
13:57964170:A:G	50	100	1	0.1327
13:57964179:C:T	50	100	1	0.1202
13:57964432:T:A	50	100	1	0.0158
13:57964537:G:A	50	100	1	0.0158
13:57964564:T:C	50	100	1	0.1529
13:57964684:T:G	50	100	1	0.01961
13:57964711:A:G	50	100	1	0.1327
13:57964851:A:G	50	100	1	0.07662
13:57965135:T:C	50	100	1	0.0158
13:57965606:C:T	50	100	1	0.01216
13:57965990:C:G	50	100	1	0.01216
13:57965995:A:G	50	100	1	0.12
13:57966332:C:G	50	100	1	0.01216
13:57966352:A:G	50	100	1	0.01216
13:57966452:G:A	50	100	1	0.25
13:57966693:C:G	50	100	1	0.04793
13:57966765:A:T	50	98	0.98	0.1256
13:57966931:C:T	50	100	1	0.0158
13:57966967:C:T	50	100	1	0.01216
13:57967197:T:C	50	100	1	0.12
13:57967385:G:T	50	100	1	0.3366
13:57967393:A:T	50	100	1	0.1344
13:57967542:C:G	50	100	1	0.2981
13:57967552:T:C	50	100	1	0.122
13:57967716:T:C	50	100	1	0.12
13:57967755:A:T	50	100	1	0.0158
13:57968092:A:C	50	100	1	0.01216
13:57968141:G:A	50	100	1	0.1218
13:57968628:A:G	50	100	1	0.1218
13:57968653:C:T	50	100	0.95	0.01507
13:57968914:A:G	50	100	0.99	0.1344
13:57969695:T:C	50	100	1	0.04938
13:57969921:G:C	50	96	0.96	0.07916
13:57969965:G:A	50	100	1	0.134
13:57970060:G:A	50	100	0.97	0.03794
13:57970143:C:A	49	100	1	0.2418
13:57970206:A:C	50	98	0.98	0.09513
13:57970211:A:C	50	80	0.96	0.1741
13:57970829:G:T	50	100	0.96	0.07861
13:57970930:C:T	50	98	0.91	0.01598
13:57971111:G:A	50	100	1	0.3408
13:57971112:C:A	50	100	1	0.3408
13:57971374:C:T	50	100	1	0.1289
13:57971433:T:C	50	100	1	0.08043
13:57971478:C:T	50	100	1	0.1289
13:57971511:G:C	50	100	1	0.1289
13:57971634:T:A	50	100	1	0.01525
13:57972297:A:T	50	100	1	0.1432
13:57972394:T:C	50	100	1	0.134
13:57972498:C:T	50	100	1	0.4207
13:57972643:A:G	50	100	1	0.1231
13:57972762:A:G	50	98	1	0.1422
13:57972774:G:A	50	100	1	0.02977
13:57973327:G:A	50	98	1	0.03976
13:57973348:C:A	50	100	1	0.1423
13:57973404:C:A	50	100	1	0.1423
13:57973439:T:C	50	100	1	0.4207
13:57973453:T:C	50	100	1	0.1354
13:57973473:A:T	50	100	1	0.03577
13:57973535:A:G	50	100	1	0.1358
13:57974377:G:C	50	100	1	0.2959
13:57974867:G:C	50	100	1	0.1354
13:57975220:A:G	50	100	1	0.1356
13:57975274:A:G	50	100	1	0.1338
13:57975703:A:G	50	100	1	0.4208
13:57975723:G:T	50	100	0.99	0.142
13:57976184:A:G	50	100	1	0.1342
13:57976554:A:G	50	100	1	0.1383
13:57977208:T:A	50	100	1	0.1382
13:57977219:G:T	50	100	1	0.4406
13:57977707:A:T	50	100	1	0.1231
13:57977791:C:T	50	100	1	0.1278
13:57978107:G:A	50	100	1	0.04702
13:57978174:A:G	50	98	1	0.1231
13:57978440:C:T	50	100	1	0.1354
13:57978441:A:G	50	100	1	0.1231
13:57978490:G:A	50	100	0.99	0.03577
13:57978495:A:G	50	100	1	0.1278
13:57978917:T:C	50	100	1	0.01525
13:57979168:A:G	50	100	1	0.4227
13:57979175:A:C	50	100	1	0.1354
13:57979254:T:A	50	100	1	0.421
13:57980446:A:G	50	100	1	0.142
13:57980479:A:G	50	100	1	0.142
13:57980522:C:T	50	100	1	0.1418
13:57980751:C:T	50	100	1	0.09187
13:57980866:A:G	50	100	1	0.1422
13:57980952:G:C	50	100	1	0.2507
13:57981316:T:C	50	100	1	0.1231
13:57981943:C:T	50	100	1	0.1383
13:57982534:A:C	50	100	1	0.2981
13:57982600:A:G	50	100	1	0.1422
13:57982769:C:T	50	100	1	0.1356
13:57983100:C:T	49	85.7	0.76	0.05011
13:57983580:G:A	50	100	1	0.1231
13:57983688:A:C	50	100	1	0.2509
13:57984473:C:T	50	100	1	0.1231
13:57984768:G:A	50	100	1	0.134
13:57984953:A:T	50	100	1	0.1345
13:57984967:A:T	50	100	1	0.08188
13:57985265:C:T	50	100	1	0.1358
13:57985396:T:C	48	100	1	0.08025
13:57985528:C:T	50	100	1	0.01525
13:57985586:G:A	50	98	1	0.06736
13:57985685:C:T	50	100	0.98	0.04702
13:57986018:A:G	50	100	1	0.4201
13:57986556:G:C	50	100	0.98	0.04902
13:57987026:G:A	50	100	1	0.01198
13:57987198:C:T	50	100	1	0.2084
13:57987348:C:A	50	100	0.96	0.01543
13:57987362:T:A	50	100	1	0.4457
13:57987405:A:G	50	100	1	0.3397
13:57987468:A:G	50	100	1	0.4457
13:57987566:T:A	50	98	0.98	0.4452
13:57987721:A:C	50	100	1	0.2086
13:57987897:G:C	50	100	1	0.0472
13:57988110:C:G	49	100	1	0.3391
13:57988332:C:T	50	100	0.97	0.03014
13:57989001:T:C	50	100	1	0.01525
13:57990149:A:G	50	98	0.85	0.03395
13:57990156:A:G	50	100	1	0.0472
13:57990679:G:A	50	100	1	0.1236
13:57990793:T:C	50	100	1	0.3391
13:57990947:A:G	50	100	1	0.01525
13:57990967:T:A	50	100	1	0.3386
13:57991277:G:A	50	100	1	0.209
13:57991742:C:T	50	100	1	0.3341
13:57991811:G:T	50	100	1	0.348
13:57992070:C:T	50	100	1	0.01543
13:57992130:T:C	50	100	1	0.08206
13:57992541:G:A	50	100	1	0.3368
13:57992548:A:G	50	100	0.81	0.01362
13:57993084:A:G	50	100	1	0.1269
13:57993915:G:A	50	100	1	0.3371
13:57994454:T:C	50	100	1	0.1251
13:57994580:A:G	50	100	1	0.3371
13:57994783:T:C	50	100	1	0.01525
13:57995426:T:C	50	100	1	0.2422
13:57995542:C:T	50	100	1	0.01398
13:57995568:C:G	50	100	1	0.07589
13:57995637:G:A	50	100	1	0.04702
13:57995726:C:G	50	100	1	0.2093
13:57996057:T:G	50	100	1	0.01561
13:57996405:A:G	50	100	1	0.2093
13:57996585:G:C	50	100	0.98	0.1271
13:57996638:A:G	50	100	1	0.3368
13:57996715:C:A	50	100	0.95	0.0532
13:57997073:G:A	50	100	1	0.1251
13:57997231:T:C	49	100	1	0.2153
13:57997504:C:T	50	100	1	0.2422
13:57997604:A:T	50	100	1	0.04702
13:57997644:C:T	50	98	1	0.03922
13:57997673:G:A	50	100	1	0.04702
13:57997897:C:T	50	100	1	0.2151
13:57998081:T:C	50	100	1	0.02433
13:57998284:A:G	50	100	1	0.04702
13:57998972:A:G	50	100	1	0.01525
13:57999142:T:A	50	100	1	0.337
13:57999321:C:T	50	100	1	0.2507
13:57999460:C:G	50	100	1	0.1313
13:57999614:T:C	50	100	1	0.08206
13:57999753:A:G	50	100	1	0.2683
13:57999803:G:A	50	100	1	0.3391
13:57999982:T:A	50	100	1	0.4475
13:57999998:G:A	50	100	0.97	0.0305
13:58000078:T:C	50	100	1	0.01525
13:58000366:C:T	50	100	1	0.1316
13:58000813:T:G	50	100	1	0.04702
13:58000849:C:T	50	100	1	0.01525
13:58000895:G:A	50	100	1	0.0158
13:58000957:A:G	50	100	1	0.03613
13:58001134:T:C	50	100	1	0.3368
13:58001408:T:C	50	100	1	0.2683
13:58001659:A:G	50	100	1	0.2151
13:58001812:A:G	50	100	1	0.01525
13:58002000:A:G	50	100	1	0.3368
13:58002074:G:A	50	100	1	0.2424
13:58002109:T:G	50	100	0.99	0.1314
13:58002309:G:C	50	100	1	0.08206
13:58002478:C:G	50	100	1	0.01525
13:58003414:A:G	50	100	1	0.337
13:58003973:A:C	50	100	1	0.337
13:58004305:T:C	50	100	1	0.01525
13:58004402:G:T	50	100	1	0.337
13:58004889:T:C	50	100	1	0.1267
13:58005164:A:G	50	100	1	0.01543
13:58005190:A:G	50	100	1	0.01525
13:58005376:C:A	50	100	1	0.1213
13:58005894:C:T	50	100	1	0.337
13:58006192:T:C	50	100	1	0.01543
13:58007046:A:G	50	100	1	0.337
13:58007047:T:G	50	100	1	0.01543
13:58007426:C:T	49	100	1	0.3155
13:58007560:G:A	50	98	1	0.2159
13:58008377:G:T	50	100	1	0.1251
13:58008381:A:G	50	100	1	0.1313
13:58008475:C:T	50	100	1	0.04702
13:58008662:A:T	50	100	1	0.3368
13:58008761:G:A	50	100	1	0.1316
13:58008933:G:T	50	100	1	0.1267
13:58009034:A:G	50	100	1	0.337
13:58009162:A:T	50	100	1	0.1249
13:58009176:C:G	50	100	1	0.04684
13:58009216:G:A	50	100	1	0.2151
13:58009315:A:G	50	100	0.99	0.2151
13:58010078:G:A	50	100	1	0.2151
13:58010454:T:C	50	100	1	0.01525
13:58010632:A:G	50	100	1	0.01271
13:58010773:G:A	50	100	1	0.04684
13:58011036:C:G	50	100	1	0.03722
13:58011619:A:G	50	100	1	0.337
13:58011634:C:T	50	100	1	0.3368
13:58011963:G:T	50	100	1	0.1316
13:58012087:G:A	50	100	0.68	0.01144
13:58012102:G:A	50	98	1	0.4581
13:58012304:C:A	50	100	1	0.08206
13:58012352:G:A	50	100	1	0.02596
13:58012577:T:A	50	100	1	0.242
13:58013032:T:A	50	100	1	0.2534
13:58013155:G:A	50	100	1	0.08206
13:58013191:C:T	50	100	1	0.279
13:58014010:G:A	50	100	0.97	0.04648
13:58014120:G:T	50	100	1	0.1986
13:58014204:A:G	50	100	0.98	0.04648
13:58014333:G:A	50	100	0.78	0.01471
13:58014349:G:A	50	100	1	0.1988
13:58014611:C:T	50	100	1	0.2044
13:58014664:A:G	50	100	1	0.1986
13:58015373:A:T	50	100	0.97	0.01525
13:58015743:A:T	50	100	0.99	0.08261
13:58015759:C:T	50	100	1	0.04267
13:58015805:T:A	50	98	0.99	0.2008
13:58015894:G:A	50	98	0.93	0.04666
13:58016267:C:T	50	98	0.99	0.2565
13:58016330:T:C	50	100	0.96	0.01452
13:58016471:G:T	50	98	1	0.1167
13:58016917:T:C	50	94	0.98	0.3261
13:58016973:G:A	50	94	0.98	0.3259
13:58017320:G:A	50	100	1	0.02596
13:58018479:C:A	50	98	1	0.0561
13:58018527:T:A	50	98	0.99	0.2064
13:58018631:G:C	50	98	0.94	0.04666
13:58019138:C:A	50	100	1	0.1296
13:58019193:C:G	50	100	1	0.1358
13:58019330:A:G	50	98	0.99	0.2554
13:58019498:A:T	50	98	0.99	0.2066
13:58019523:A:G	50	96	0.98	0.3293
13:58020291:T:G	50	98	1	0.1167
13:58020626:A:T	50	100	0.98	0.01725
13:58020675:C:G	50	98	1	0.1167
13:58020741:C:A	50	98	1	0.05646
13:58020909:G:A	50	94	0.98	0.3261
13:58021106:A:C	50	98	0.99	0.2455
13:58021365:A:C	50	98	0.99	0.2066
13:58021778:A:G	50	98	0.99	0.2829
13:58021851:G:C	50	98	0.94	0.04666
13:58021982:G:A	50	98	0.98	0.2829
13:58022161:T:A	50	96	0.98	0.3299
13:58022896:G:A	50	98	0.89	0.04757
13:58023093:C:T	50	100	1	0.1358
13:58023725:C:T	50	96	0.98	0.4666
13:58023740:G:C	50	100	0.99	0.01017
13:58024059:A:G	50	98	1	0.1296
13:58024553:A:G	50	98	0.91	0.04339
13:58024811:A:C	50	98	1	0.03867
13:58024858:A:C	50	100	1	0.04267
13:58024897:C:T	49	98	0.99	0.2829
13:58024903:G:A	50	98	0.92	0.04648
13:58025022:C:A	50	100	1	0.02596
13:58025111:T:A	50	94	0.98	0.3259
13:58025434:C:G	50	100	1	0.1296
13:58025559:T:C	50	100	1	0.02596
13:58025749:A:C	50	100	0.99	0.01997
13:58025843:G:A	50	100	0.98	0.1768
13:58026593:T:C	50	100	1	0.3375
13:58026725:C:T	50	100	1	0.3377
13:58026767:T:C	50	100	0.98	0.0463
13:58026770:A:G	50	100	1	0.3377
13:58027169:G:C	50	100	1	0.3259
13:58028099:T:C	50	100	1	0.3377
13:58028395:G:A	50	100	1	0.3377
13:58028635:G:A	50	100	1	0.01434
13:58029625:G:A	50	96	1	0.3377
13:58029993:C:A	50	100	1	0.02596
13:58030308:C:T	50	96	1	0.1314
13:58030791:T:C	47	95.7	1	0.2422
13:58030915:G:A	50	98	1	0.2244
13:58031097:G:T	50	100	1	0.1314
13:58031127:G:C	50	100	0.94	0.1311
13:58031303:G:A	50	100	0.99	0.0463
13:58031349:C:T	50	100	1	0.2536
13:58031374:T:C	50	98	1	0.2042
13:58031460:T:C	50	100	1	0.2042
13:58032221:T:C	50	100	1	0.3255
13:58032362:T:G	50	100	0.99	0.04648
13:58032398:A:G	50	100	1	0.2794
13:58032837:C:T	50	100	1	0.0463
13:58032939:A:T	50	100	1	0.2509
13:58033190:T:C	50	100	1	0.2042
13:58033431:A:G	50	100	1	0.02596
13:58033654:A:T	50	98	1	0.2042
13:58033709:A:G	50	100	1	0.3377
13:58033737:T:C	50	100	1	0.1249
13:58033850:G:C	50	100	1	0.1158
13:58033884:T:C	50	100	1	0.1311
13:58034001:T:C	50	100	0.99	0.116
13:58034275:C:T	50	100	1	0.3375
13:58034582:T:C	50	100	1	0.2042
13:58035174:T:G	50	100	1	0.0463
13:58035216:T:G	50	100	0.83	0.03395
13:58035603:G:T	50	100	1	0.116
13:58035625:G:T	50	100	0.95	0.01416
13:58035682:T:G	50	100	1	0.0463
13:58035981:T:A	50	100	1	0.0463
13:58037026:T:A	50	100	1	0.08224
13:58037089:T:G	50	100	1	0.0158
13:58037427:T:C	50	100	1	0.02524
13:58037502:G:A	50	100	1	0.02596
13:58038060:A:C	50	100	1	0.04267
13:58038180:C:T	50	100	1	0.1211
13:58038547:A:C	50	100	1	0.0797
13:58039046:T:C	50	100	1	0.1314
13:58039162:T:A	50	100	1	0.1313
13:58039612:T:A	50	100	1	0.3377
13:58039763:G:T	50	100	1	0.116
13:58039986:G:T	50	100	1	0.2422
13:58040053:T:C	50	100	1	0.3379
13:58040587:A:T	50	100	1	0.1984
13:58041112:A:C	50	100	1	0.3377
13:58041340:T:C	50	100	1	0.1158
13:58041495:G:A	50	100	1	0.01434
13:58041819:A:T	50	100	1	0.2509
13:58041958:A:G	50	100	1	0.2048
13:58042376:A:T	50	100	1	0.04267
13:58042473:T:C	50	100	1	0.1166
13:58042690:G:T	50	100	1	0.1249
13:58042844:G:A	50	100	1	0.1249
13:58042856:T:C	50	100	1	0.08206
13:58042891:A:G	50	100	1	0.1211
13:58043157:A:G	50	100	1	0.01071
13:58043199:G:A	50	100	1	0.2048
13:58043608:A:T	50	98	1	0.04339
13:58043752:G:A	50	100	0.99	0.04648
13:58044248:G:A	50	100	1	0.08188
13:58044718:G:T	50	100	1	0.1314
13:58044734:T:C	50	100	1	0.04267
13:58044756:T:C	50	100	1	0.04267
13:58044856:T:A	50	100	1	0.08188
13:58044886:A:G	50	100	1	0.02614
13:58045425:G:A	50	100	1	0.4114
13:58045521:C:A	50	100	1	0.1314
13:58045971:C:T	50	100	1	0.4579
13:58046317:C:A	50	100	1	0.08188
13:58046338:G:A	50	100	1	0.08188
13:58046630:A:G	50	100	1	0.1169
13:58046804:T:C	50	100	1	0.3259
13:58046894:G:T	50	100	1	0.199
13:58047127:C:G	50	100	1	0.1249
13:58047327:C:A	50	100	1	0.1211
13:58047895:T:C	50	100	1	0.08188
13:58048373:G:A	50	100	1	0.02415
13:58048460:T:G	50	100	1	0.1171
13:58048635:T:C	50	100	1	0.02596
13:58048675:C:T	50	100	1	0.02596
13:58048834:A:G	50	100	1	0.1166
13:58049222:G:A	50	100	1	0.1166
13:58049243:C:A	50	100	1	0.2589
13:58049334:A:G	50	100	1	0.3375
13:58049468:G:A	50	100	1	0.1249
13:58049649:A:T	50	100	1	0.171
13:58050020:G:A	50	100	1	0.2856
13:58050405:T:A	50	100	1	0.08188
13:58050421:G:A	50	100	1	0.04611
13:58050425:A:G	50	100	1	0.02596
13:58050651:T:C	50	100	1	0.1249
13:58050668:C:T	50	100	1	0.171
13:58051007:C:T	50	100	1	0.2859
13:58051537:A:G	50	100	1	0.3375
13:58051712:G:A	50	100	1	0.1708
13:58051951:G:A	50	100	1	0.2859
13:58052037:A:C	50	100	1	0.2046
13:58052054:G:A	50	100	1	0.1708
13:58052056:G:A	50	100	1	0.1708
13:58052113:C:T	50	100	1	0.3377
13:58052170:G:C	50	100	1	0.02596
13:58052304:T:C	50	100	1	0.1988
13:58052335:A:G	50	100	1	0.171
13:58052350:A:T	50	100	1	0.3377
13:58052523:G:A	50	100	1	0.05592
13:58053047:C:T	50	100	1	0.1247
13:58053122:T:C	50	100	1	0.1708
13:58053413:T:C	50	100	1	0.04648
13:58053437:A:G	50	100	1	0.2046
13:58054502:T:C	50	98	1	0.1708
13:58054504:A:G	50	100	1	0.02524
13:58054579:T:C	50	100	0.97	0.04775
13:58055574:C:T	50	100	1	0.01344
13:58055877:C:A	50	100	1	0.1247
13:58056517:G:T	50	100	1	0.1708
13:58056587:G:A	50	100	1	0.1167
13:58056642:A:G	50	100	0.95	0.03068
13:58056872:A:G	50	100	1	0.02596
13:58056968:C:T	50	100	0.87	0.03994
13:58057112:T:C	50	100	0.98	0.08751
13:58057391:A:G	50	100	1	0.1719
13:58057651:T:C	50	100	1	0.2046
13:58057675:T:C	50	100	1	0.2578
13:58057720:G:A	50	100	1	0.02415
13:58057801:T:C	50	100	1	0.1718
13:58057828:A:T	50	98	1	0.1256
13:58057999:T:C	50	100	1	0.1256
13:58058228:C:T	50	100	1	0.2591
13:58058660:C:T	50	100	1	0.02487
13:58058763:C:T	50	100	1	0.01398
13:58058945:G:A	50	100	1	0.04611
13:58059129:C:A	50	100	1	0.04666
13:58059428:T:G	50	100	1	0.1164
13:58059608:C:A	50	100	0.97	0.04611
13:58059918:C:T	50	100	1	0.04611
13:58060456:A:G	50	100	1	0.04611
13:58060512:G:T	50	100	1	0.285
13:58060689:A:G	50	100	1	0.2451
13:58060903:C:T	50	100	1	0.08188
13:58061125:C:T	50	100	1	0.3275
13:58061159:T:A	50	100	0.99	0.0463
13:58061701:T:C	50	100	1	0.04611
13:58061851:G:T	50	100	1	0.3312
13:58061990:T:A	50	100	1	0.1166
13:58062366:G:A	50	100	1	0.1256
13:58062435:T:C	50	100	1	0.1218
13:58062781:T:C	50	100	1	0.1164
13:58062801:G:C	50	100	1	0.04611
13:58063151:A:G	50	100	1	0.337
13:58063155:G:C	50	100	1	0.1256
13:58063601:A:G	50	100	1	0.04611
13:58063767:G:A	50	100	1	0.04611
13:58063869:T:A	50	100	1	0.04611
13:58063950:G:T	50	100	1	0.04611
13:58064022:C:A	50	100	1	0.1166
13:58064068:C:T	50	100	1	0.02596
13:58064267:C:T	50	100	1	0.03994
13:58064338:A:G	50	100	1	0.03994
13:58065259:C:G	50	100	1	0.04611
13:58065523:T:G	50	100	1	0.4639
13:58065679:C:T	50	100	1	0.2451
13:58066005:A:G	50	100	1	0.285
13:58066821:C:A	50	100	1	0.1258
13:58067025:C:A	50	100	1	0.285
13:58067069:T:A	50	100	1	0.04611
13:58067072:T:G	50	100	1	0.04611
13:58067096:T:A	50	100	1	0.0817
13:58067511:A:C	50	100	1	0.04611
13:58067612:T:C	50	100	1	0.1255
13:58067746:C:A	50	100	0.99	0.2852
13:58067955:G:A	50	100	1	0.0463
13:58068038:A:T	50	100	1	0.04611
13:58068228:A:T	50	100	0.9	0.02106
13:58068790:G:T	50	100	1	0.285
13:58068799:A:T	50	100	1	0.02596
13:58068916:G:A	50	100	1	0.285
13:58069028:C:T	50	100	1	0.04611
13:58069125:C:T	50	100	1	0.285
13:58069220:C:T	50	100	1	0.1227
13:58069293:T:G	50	100	1	0.04611
13:58069320:G:C	50	100	1	0.04611
13:58069335:T:A	50	100	1	0.04611
13:58069366:T:C	50	100	1	0.2012
13:58070478:T:G	50	100	1	0.2852
13:58070555:G:C	50	100	1	0.4611
13:58070815:T:C	50	100	1	0.04611
13:58070816:G:A	50	100	1	0.04611
13:58070995:G:C	50	100	1	0.2015
13:58071132:C:G	50	100	1	0.04611
13:58071474:G:T	50	100	1	0.04611
13:58072056:C:A	50	100	1	0.08025
13:58072122:C:T	50	100	1	0.03994
13:58072488:C:G	50	100	1	0.07571
13:58072639:T:C	50	100	0.9	0.0463
13:58072732:C:T	50	100	1	0.08188
13:58072985:C:T	50	100	1	0.02596
13:58072998:A:G	50	100	1	0.0463
13:58073011:C:T	50	100	0.99	0.0463
13:58073293:C:A	50	100	1	0.0463
13:58073437:T:C	50	100	1	0.4611
13:58073728:T:G	50	100	1	0.461
13:58074023:A:G	50	100	1	0.3377
13:58074465:A:T	50	100	1	0.3382
13:58074700:T:C	50	100	1	0.04666
13:58074739:A:G	50	100	1	0.0463
13:58074812:A:G	50	100	1	0.0463
13:58075252:C:T	50	100	1	0.08206
13:58075368:T:C	50	100	1	0.0463
13:58075647:T:A	50	98	1	0.04321
13:58075871:T:C	50	96	0.98	0.1144
13:58075989:G:A	50	100	0.99	0.0492
13:58077017:C:A	50	98	1	0.04666
13:58077027:C:G	50	100	1	0.04593
13:58077047:A:T	50	100	0.99	0.2934
13:58077302:C:T	50	100	1	0.04593
13:58077394:G:A	50	100	0.97	0.03613
13:58077420:T:C	50	100	1	0.04593
13:58077679:G:A	50	100	0.98	0.1196
13:58077992:C:T	50	100	1	0.4143
13:58078008:G:A	50	100	0.95	0.04702
13:58078091:C:T	50	100	1	0.3319
13:58078096:A:C	50	100	1	0.04611
13:58078235:A:C	50	100	1	0.04593
13:58078303:G:T	50	100	0.98	0.05138
13:58078324:T:C	50	100	1	0.04593
13:58078626:A:G	50	100	1	0.08606
13:58078645:C:T	50	100	0.99	0.04593
13:58078887:A:T	50	100	0.99	0.3689
13:58079046:C:T	50	100	1	0.04593
13:58079231:C:T	50	100	0.98	0.1195
13:58079538:A:T	50	100	1	0.08606
13:58079561:G:A	50	100	1	0.4985
13:58080211:T:C	50	100	1	0.3322
13:58080259:A:G	50	100	1	0.1262
13:58080288:C:T	50	100	1	0.2654
13:58080362:G:C	50	100	1	0.04593
13:58080424:C:T	50	100	1	0.08642
13:58080589:G:A	50	100	1	0.04593
13:58081212:A:G	50	100	1	0.2489
13:58082217:T:C	50	100	1	0.04611
13:58082465:T:C	50	100	1	0.1196
13:58082615:T:C	50	100	1	0.3949
13:58082694:C:T	50	100	1	0.04593
13:58082716:T:G	50	100	1	0.1196
13:58082749:T:G	50	100	1	0.08624
13:58083132:G:C	50	100	1	0.02505
13:58083423:C:T	50	100	1	0.03958
13:58083540:A:G	50	100	1	0.12
13:58084012:T:C	50	100	1	0.02505
13:58084359:A:G	50	100	1	0.1658
13:58084435:G:C	50	100	0.96	0.01797
13:58084866:C:T	50	100	1	0.1658
13:58084963:G:C	49	100	0.99	0.4001
13:58084974:G:T	50	100	1	0.1258
13:58085215:A:G	50	100	1	0.1196
13:58085363:G:A	50	100	1	0.04593
13:58085747:A:G	50	100	1	0.04593
13:58085929:C:T	50	100	1	0.08642
13:58086434:C:G	50	100	1	0.1656
13:58087001:G:A	50	100	1	0.1196
13:58087421:A:G	50	100	1	0.04593
13:58088130:C:T	50	100	1	0.07625
13:58088648:C:A	50	100	1	0.3317
13:58088718:G:A	50	100	1	0.04593
13:58089005:A:G	50	100	0.99	0.08624
13:58089323:G:T	50	98	0.98	0.1656
13:58089664:T:A	50	100	1	0.03958
13:58089892:C:T	50	100	1	0.01489
13:58089936:G:C	49	100	0.99	0.1256
13:58090007:G:T	50	100	0.99	0.08606
13:58090343:C:T	50	100	0.97	0.03431
13:58090551:T:A	50	100	0.97	0.03431
13:58090808:G:A	50	100	1	0.0463
13:58090878:G:A	50	100	1	0.04611
13:58091545:A:T	50	100	0.99	0.08588
13:58091812:T:G	50	98	1	0.03704
13:58092188:C:T	50	98	1	0.1182
13:58092191:A:T	50	100	0.99	0.04666
13:58092247:A:G	50	100	1	0.0463
13:58092426:G:A	50	100	1	0.03958
13:58092594:A:G	50	98	1	0.1656
13:58092895:A:C	50	98	1	0.1656
13:58093008:G:A	50	98	1	0.07662
13:58093506:G:C	50	100	1	0.02505
13:58093769:A:G	50	100	1	0.2653
13:58094569:C:T	50	100	1	0.4012
13:58094595:G:C	50	98	0.99	0.1563
13:58094611:G:C	50	98	1	0.1195
13:58094934:A:C	50	100	1	0.3328
13:58095277:A:G	50	100	1	0.01434
13:58095925:G:C	50	98	1	0.1656
13:58096013:C:T	50	98	1	0.1195
13:58096128:C:T	50	100	1	0.2485
13:58096228:A:G	50	100	1	0.01434
13:58097243:A:G	50	98	1	0.1652
13:58097287:G:A	50	100	1	0.04212
13:58098240:C:A	50	98	1	0.07698
13:58098583:G:A	50	100	0.92	0.04593
13:58098710:G:T	50	100	1	0.03958
13:58098948:C:A	50	100	1	0.04666
13:58098957:C:A	50	100	1	0.1189
13:58099154:T:C	50	100	1	0.2511
13:58099277:G:T	50	100	0.96	0.03631
13:58099322:G:A	50	100	1	0.04121
13:58099491:A:G	50	100	1	0.07771
13:58100076:A:T	50	100	1	0.04593
13:58100230:A:G	50	100	1	0.08588
13:58100545:T:A	50	100	1	0.1189
13:58100549:A:G	50	100	0.99	0.3322
13:58100676:A:G	50	100	0.98	0.1318
13:58100865:G:A	50	100	1	0.0768
13:58101097:A:G	50	100	1	0.02505
13:58101165:A:G	50	100	1	0.3286
13:58101546:A:T	50	100	0.94	0.065
13:58101548:A:T	50	96	0.99	0.4926
13:58101669:G:A	50	100	0.96	0.03631
13:58101731:T:C	50	100	0.99	0.3322
13:58102042:C:T	50	100	1	0.08588
13:58102222:T:A	50	100	1	0.0138
13:58102374:G:A	50	100	1	0.07716
13:58102654:G:A	50	100	0.96	0.03631
13:58102891:T:C	50	100	1	0.08588
13:58102967:A:T	50	98	0.93	0.01834
13:58103245:T:C	50	100	1	0.1191
13:58103456:T:C	50	100	1	0.04593
13:58103761:G:A	50	100	1	0.08588
13:58103850:T:C	50	100	1	0.02524
13:58103863:G:A	50	100	1	0.08588
13:58103917:T:A	50	100	1	0.08588
13:58104623:T:C	50	100	1	0.0394
13:58104625:G:C	50	100	1	0.03958
13:58105243:G:A	50	100	0.94	0.04085
13:58105468:T:C	50	100	1	0.07752
13:58105509:G:A	50	100	1	0.02505
13:58106116:A:G	50	100	0.88	0.02142
13:58106198:A:G	50	100	1	0.1318
13:58106376:A:T	50	100	1	0.02505
13:58106444:T:G	50	98	0.99	0.01634
13:58106753:T:G	50	100	1	0.02505
13:58106934:T:A	50	100	1	0.08243
13:58107167:C:T	50	100	1	0.08588
13:58107461:C:T	50	100	1	0.04611
13:58107966:A:G	50	100	0.79	0.03413
13:58108292:C:A	50	100	0.99	0.0394
13:58108334:A:C	50	100	1	0.2562
13:58108727:A:C	50	100	1	0.02505
13:58109250:A:C	50	100	1	0.2643
13:58110127:T:C	50	100	1	0.08588
13:58110902:G:A	50	100	1	0.08588
13:58111246:A:T	50	100	0.99	0.132
13:58111613:G:A	50	100	0.99	0.0394
13:58111833:C:T	50	100	1	0.0768
13:58112388:A:T	50	100	1	0.1218
13:58112484:G:A	50	100	0.97	0.0394
13:58112485:A:T	50	100	1	0.0394
13:58112626:T:C	50	100	1	0.1218
13:58112664:T:C	50	100	0.99	0.171
13:58113047:T:G	50	100	0.99	0.03958
13:58113210:C:T	50	100	0.99	0.4021
13:58114211:C:T	50	100	1	0.1344
13:58114248:T:C	50	100	1	0.1345
13:58114268:G:A	50	100	1	0.07789
13:58114403:G:A	50	100	0.98	0.09967
13:58114456:T:G	50	100	1	0.3613
13:58114637:C:G	50	100	1	0.09858
13:58114828:T:G	50	100	1	0.08606
13:58114998:T:A	50	100	0.98	0.03667
13:58115102:T:C	50	100	1	0.07752
13:58115150:A:G	50	100	1	0.08606
13:58115206:A:G	50	100	0.99	0.335
13:58115387:G:C	50	100	0.99	0.4808
13:58115472:G:T	50	96	0.91	0.01797
13:58115747:T:C	50	100	1	0.02505
13:58116100:C:T	50	100	0.97	0.03958
13:58116537:C:A	50	98	1	0.1338
13:58116973:T:A	50	100	1	0.1436
13:58117039:C:T	50	100	1	0.01688
13:58117121:C:T	50	100	0.99	0.3175
13:58117296:G:A	49	100	1	0.02614
13:58117468:C:T	49	100	0.99	0.0138
13:58117474:C:T	50	100	0.99	0.3339
13:58117657:G:A	50	100	1	0.01235
13:58117731:T:C	50	98	1	0.3097
13:58118170:C:T	50	100	0.99	0.2792
13:58118234:T:C	50	100	1	0.01761
13:58118445:T:C	50	100	0.97	0.03649
13:58118634:A:C	50	100	1	0.01235
13:58118706:A:G	50	100	0.97	0.03649
13:58118724:G:T	50	100	0.99	0.279
13:58118978:T:C	50	100	1	0.1393
13:58119365:T:A	50	98	0.99	0.27
13:58119656:G:A	50	100	0.99	0.2787
13:58119691:G:T	50	100	0.97	0.03649
13:58119836:A:T	50	100	0.99	0.2823
13:58120008:A:T	50	100	0.97	0.03649
13:58120733:T:C	50	100	1	0.3128
13:58120836:C:T	50	100	1	0.05392
13:58120858:G:A	50	100	0.96	0.01779
13:58120890:T:A	50	100	0.98	0.281
13:58120987:C:T	50	100	1	0.01779
13:58121972:A:G	50	100	0.98	0.2899
13:58122423:A:G	50	100	0.99	0.01325
13:58122667:C:T	50	100	1	0.3344
13:58123309:A:G	50	100	1	0.01271
13:58123426:C:T	50	100	1	0.04049
13:58123777:A:G	50	100	1	0.3166
13:58124728:G:A	50	100	1	0.3175
13:58125379:G:T	50	98	1	0.335
13:58125950:C:T	50	100	0.95	0.01398
13:58126177:C:T	50	100	1	0.04049
13:58126404:A:G	50	100	0.99	0.03522
13:58126888:A:G	50	100	0.99	0.01271
13:58127225:T:G	50	100	0.99	0.01271
13:58127300:C:T	50	98	0.99	0.3976
13:58127466:C:A	50	100	1	0.04049
13:58127583:C:A	50	100	0.99	0.01271
13:58128272:T:C	50	100	0.98	0.03522
13:58128612:G:T	50	100	0.95	0.07244
13:58128798:A:C	50	100	1	0.08243
13:58129666:A:C	50	100	0.99	0.1723
13:58130024:A:G	50	100	1	0.04993
13:58130701:T:C	50	100	1	0.04466
13:58130737:C:T	40	100	1	0.04666
13:58130905:T:C	50	100	0.99	0.01271
13:58131116:T:A	50	100	1	0.05084
13:58131248:A:G	50	100	0.96	0.01416
13:58132893:T:C	50	100	1	0.04993
13:58133900:G:A	50	100	1	0.04993
13:58134045:G:T	50	100	1	0.3362
13:58134366:G:A	50	100	0.98	0.2812
13:58134449:G:A	50	100	1	0.04666
13:58135204:T:C	50	100	0.98	0.1721
13:58135499:A:G	50	100	0.99	0.03522
13:58135540:T:A	50	100	0.95	0.03885
13:58135541:A:T	50	100	0.94	0.03867
13:58135777:A:G	50	100	1	0.3179
13:58137008:C:T	50	100	0.98	0.2825
13:58137121:T:C	50	100	1	0.05011
13:58137326:G:A	50	100	1	0.01816
13:58137847:G:A	50	100	0.99	0.01253
13:58138184:C:T	50	100	0.99	0.01253
13:58138336:G:A	50	100	0.99	0.01253
13:58138470:C:T	50	100	0.99	0.01253
13:58138504:G:A	50	100	0.99	0.2478
13:58139226:C:G	50	100	1	0.3357
13:58139405:C:T	50	100	0.96	0.01797
13:58139724:A:G	50	100	0.98	0.1668
13:58140140:A:G	50	100	0.94	0.1117
13:58140615:G:A	50	100	0.96	0.08424
13:58140674:T:C	50	100	0.97	0.2026
13:58140675:G:A	50	100	0.97	0.04375
13:58140701:G:A	50	100	0.96	0.2829
13:58141085:G:A	50	98	0.97	0.4025
13:58142094:C:G	50	100	0.9	0.112
13:58142179:G:C	50	100	0.9	0.01797
13:58142245:G:C	50	98	0.9	0.04248
13:58142305:G:A	50	100	0.99	0.0354
13:58142321:G:A	50	98	0.92	0.0394
13:58142427:A:T	50	100	0.95	0.1636
13:58142877:C:T	50	100	0.88	0.01816
13:58143862:G:C	50	92	0.92	0.1979
13:58144476:A:T	50	100	0.96	0.4107
13:58144502:G:A	50	100	0.98	0.03504
13:58144528:G:C	50	100	0.97	0.06972
13:58144544:C:G	50	100	0.98	0.4276
13:58144635:G:T	50	100	0.97	0.06917
13:58145226:A:C	31	77.4	0.95	0.419
13:58145472:C:T	49	100	0.98	0.01307
13:58145696:A:T	50	100	0.98	0.06972
13:58145765:C:T	50	100	0.99	0.2876
13:58145806:C:T	50	100	0.98	0.04557
13:58146054:C:T	50	100	0.97	0.2035
13:58146213:C:A	50	100	1	0.01452
13:58146300:A:C	50	100	1	0.4397
13:58146534:C:A	50	100	1	0.07571
13:58146543:C:T	50	100	1	0.4401
13:58146771:G:A	50	100	1	0.4227
13:58147062:A:T	50	100	0.98	0.1583
13:58147787:T:A	50	100	1	0.1712
13:58148285:G:T	50	100	1	0.06863
13:58148534:G:A	49	100	1	0.06826
13:58148621:C:A	50	100	1	0.4243
13:58149057:C:A	50	100	0.94	0.01325
13:58149098:G:A	50	100	1	0.06881
13:58149386:A:T	50	100	1	0.04811
13:58149402:A:T	50	100	1	0.01289
13:58149403:C:T	50	100	1	0.01289
13:58149426:A:C	50	100	1	0.4129
13:58150909:C:A	50	100	0.99	0.1333
13:58152068:T:G	50	100	1	0.01471
13:58152663:T:C	50	100	1	0.2981
13:58153499:T:G	50	100	1	0.1983
13:58154276:T:A	50	100	1	0.1262
13:58154419:A:T	50	100	1	0.01416
13:58154651:C:T	50	100	0.92	0.01235
13:58154729:T:C	50	100	0.94	0.01325
13:58156312:A:G	50	100	1	0.0719
13:58157111:G:A	50	100	0.92	0.02215
13:58157165:C:T	50	100	1	0.07062
13:58157230:T:A	50	100	0.97	0.0285
13:58157289:A:G	50	100	1	0.1227
13:58158196:T:C	50	100	0.94	0.01325
13:58158339:G:T	50	100	1	0.1732
13:58158389:G:C	50	100	1	0.4023
13:58158753:A:G	50	100	1	0.09386
13:58159541:T:C	50	100	1	0.04575
13:58159690:A:C	50	100	1	0.3927
13:58159772:A:G	50	100	1	0.1271
13:58160032:C:T	50	100	1	0.1273
13:58160075:C:T	50	100	1	0.04829
13:58160084:T:A	50	100	1	0.4247
13:58160380:G:C	50	100	0.91	0.01235
13:58160576:A:T	50	100	1	0.06445
13:58160701:G:A	50	100	1	0.1264
13:58160757:G:A	50	100	0.97	0.03522
13:58160871:C:T	50	100	1	0.4007
13:58161470:C:G	50	100	1	0.04829
13:58161506:A:G	50	100	0.99	0.2141
13:58161553:T:A	50	100	1	0.3339
13:58161878:C:T	50	100	0.96	0.01362
13:58162487:T:C	50	100	1	0.2042
13:58162767:G:A	50	100	1	0.3851
13:58163273:G:A	50	100	0.95	0.03431
13:58164070:T:C	50	100	0.98	0.01325
13:58164210:G:A	50	98	1	0.4038
13:58164429:C:G	50	100	1	0.1267
13:58164687:G:A	50	100	1	0.04557
13:58165734:C:G	50	100	1	0.1267
13:58165744:G:C	50	100	1	0.3297
13:58166221:A:C	50	100	1	0.1267
13:58166222:A:C	50	100	1	0.1267
13:58166476:C:A	50	100	1	0.3851
13:58166489:T:G	50	100	1	0.04829
13:58166507:G:A	50	100	0.99	0.1265
13:58167031:G:A	50	100	1	0.04829
13:58167461:A:G	50	100	1	0.07153
13:58167868:A:G	50	100	0.98	0.07698
13:58168313:A:T	50	100	1	0.07153
13:58168554:A:G	50	100	1	0.1267
13:58168914:A:G	50	100	1	0.04866
13:58169073:A:G	50	100	1	0.01507
13:58169260:T:A	50	100	1	0.1267
13:58169427:T:C	50	100	1	0.3344
13:58169851:T:C	50	100	1	0.386
13:58169913:T:C	50	100	0.98	0.03613
13:58170344:C:T	50	100	1	0.07153
13:58171121:A:C	50	100	1	0.07153
13:58171998:C:T	50	100	0.99	0.01253
13:58172099:A:C	50	100	1	0.07153
13:58172130:A:G	50	100	1	0.07171
13:58172141:T:C	50	100	1	0.0719
13:58173744:A:G	50	100	0.99	0.2142
13:58173974:T:C	50	100	1	0.07135
13:58174524:A:C	49	100	1	0.3344
13:58174637:C:T	50	100	1	0.04902
13:58174647:A:C	50	100	1	0.3355
13:58174707:G:A	50	100	1	0.2177
13:58174717:C:A	50	100	1	0.02578
13:58174942:G:A	50	100	0.99	0.1398
13:58175141:G:A	50	100	0.99	0.07171
13:58175449:G:T	50	100	0.94	0.01834
13:58175685:C:T	50	100	0.98	0.07171
13:58176055:G:A	50	100	1	0.07135
13:58176577:G:A	50	100	0.99	0.1977
13:58176893:C:T	39	76.9	0.83	0.09114
13:58176895:C:T	41	87.8	0.7	0.04975
13:58176897:C:T	44	81.8	0.7	0.03286
13:58177293:G:A	50	100	0.99	0.2017
13:58177312:A:G	50	100	0.94	0.01852
13:58177717:T:C	50	100	0.9	0.02106
13:58179278:C:T	50	100	0.99	0.3346
13:58179624:C:T	50	100	0.94	0.01797
13:58180187:A:C	50	100	0.99	0.3348
13:58180289:C:G	50	100	0.98	0.07208
13:58180563:G:T	50	100	0.99	0.1262
13:58180772:C:G	50	98	0.94	0.07498
13:58181308:G:A	50	100	0.99	0.1984
13:58181502:G:A	50	100	0.97	0.05501
13:58181856:G:A	50	100	0.99	0.171
13:58182290:C:A	50	100	1	0.3856
13:58182546:G:C	50	98	0.99	0.1716
13:58182714:C:A	50	100	0.98	0.1387
13:58182807:C:T	50	98	0.99	0.1714
13:58182810:T:G	50	98	0.99	0.1716
13:58182857:T:A	50	92	0.98	0.06881
13:58182975:C:T	50	100	1	0.04575
13:58182989:A:G	50	96	0.98	0.06609
13:58183238:A:G	50	100	0.98	0.06627
13:58183394:G:T	43	95.3	0.99	0.1915
13:58183767:C:T	50	100	0.99	0.01924
13:58184480:G:A	50	100	1	0.06463
13:58184531:G:T	50	98	0.99	0.1718
13:58184536:G:A	50	100	1	0.06009
13:58184948:A:T	50	100	0.99	0.06609
13:58185009:G:A	50	100	0.99	0.03885
13:58185187:G:C	50	100	1	0.1552
13:58185742:T:C	50	100	0.99	0.3355
13:58186220:G:T	50	100	1	0.3401
13:58186601:T:A	50	100	1	0.04757
13:58186981:G:A	50	100	0.94	0.06826
13:58187032:C:T	50	100	0.99	0.06772
13:58187167:A:G	50	100	1	0.01779
13:58187219:C:T	50	100	1	0.3871
13:58187240:A:G	50	100	1	0.01779
13:58187532:T:G	50	98	0.98	0.4043
13:58187716:A:G	50	100	1	0.3873
13:58187747:A:G	50	100	1	0.1305
13:58188111:T:C	50	100	1	0.3401
13:58188358:G:T	50	100	1	0.3355
13:58188861:C:T	50	100	0.99	0.3355
13:58189468:C:T	50	100	1	0.4081
13:58189524:G:A	50	100	1	0.06681
13:58189525:A:C	50	98	1	0.3397
13:58190262:C:T	50	100	0.98	0.01416
13:58190263:G:A	50	100	0.98	0.01325
13:58190582:T:C	50	100	0.99	0.3873
13:58191397:G:A	50	100	0.98	0.2865
13:58191514:A:G	50	96	0.98	0.2961
13:58191567:T:C	50	96	0.98	0.2696
13:58191624:A:G	50	100	0.99	0.02288
13:58191778:C:T	50	96	0.99	0.2963
13:58191872:G:A	50	100	0.98	0.1394
13:58192238:A:G	50	98	1	0.1739
13:58192459:T:C	50	100	0.98	0.01924
13:58192550:C:A	50	100	1	0.01344
13:58192690:C:T	50	100	1	0.1394
13:58192741:T:A	50	100	0.99	0.01924
13:58192794:C:T	50	100	0.98	0.06409
13:58193394:G:T	50	98	0.99	0.07444
13:58193976:A:G	50	98	1	0.1737
13:58194002:A:G	50	100	0.91	0.01943
13:58194273:T:C	50	100	0.99	0.01943
13:58194540:C:T	50	100	1	0.2168
13:58194721:G:C	50	100	1	0.02342
13:58194928:T:C	49	100	1	0.1396
13:58195031:T:G	50	100	0.99	0.01943
13:58195815:G:A	50	100	1	0.01344
13:58197353:T:C	50	100	1	0.215
13:58197751:A:G	50	96	0.99	0.3824
13:58197755:A:G	50	98	1	0.07516
13:58198468:T:C	50	100	1	0.216
13:58198636:G:A	50	100	1	0.2042
13:58198690:C:A	50	100	1	0.01344
13:58198753:G:T	50	96	0.98	0.06718
13:58198935:G:C	50	100	0.98	0.08497
13:58199145:T:C	50	100	0.84	0.01071
13:58199319:T:C	50	100	1	0.02269
13:58199734:G:A	50	100	0.98	0.06536
13:58200431:C:A	50	100	0.99	0.02415
13:58200541:T:G	50	96	0.99	0.06718
13:58200549:G:A	50	98	0.99	0.344
13:58200660:A:G	50	100	1	0.2061
13:58200797:C:T	50	98	0.99	0.344
13:58201173:A:C	50	100	0.98	0.06536
13:58201416:A:G	50	100	1	0.2026
13:58201659:C:T	50	90	0.94	0.1679
13:58202066:T:C	50	98	0.99	0.3448
13:58202251:G:A	50	100	0.91	0.05047
13:58202334:T:C	50	98	1	0.4733
13:58202431:G:A	50	98	1	0.07371
13:58202622:G:A	50	98	0.99	0.1549
13:58202625:G:A	50	96	1	0.2854
13:58202910:C:A	50	100	0.98	0.06572
13:58202996:C:T	50	100	1	0.01344
13:58203171:A:T	50	98	0.99	0.07607
13:58203199:C:T	50	98	1	0.3221
13:58203279:T:C	50	100	0.99	0.1767
13:58204099:T:C	50	100	0.97	0.1265
13:58205591:G:C	50	100	1	0.1567
13:58206129:A:G	50	100	0.99	0.1754
13:58206845:A:T	50	96	1	0.295
13:58206865:A:G	50	98	0.98	0.06863
13:58207411:T:C	50	98	1	0.07371
13:58208164:A:T	50	98	0.98	0.06463
13:58208177:C:A	50	98	0.99	0.06808
13:58208998:A:T	50	98	1	0.3186
13:58209930:A:C	50	100	1	0.07389
13:58209987:A:T	50	100	1	0.07389
13:58210591:C:T	50	100	1	0.07389
13:58211308:G:A	50	100	1	0.07516
13:58211426:T:A	50	100	1	0.02269
13:58211545:C:A	50	98	1	0.3239
13:58211546:C:G	50	98	1	0.3241
13:58211663:G:C	50	98	1	0.06972
13:58211679:C:G	50	98	1	0.06972
13:58211883:C:A	50	100	1	0.175
13:58212227:A:G	50	100	0.99	0.02778
13:58212792:G:A	50	100	1	0.04484
13:58213031:G:A	50	100	1	0.1565
13:58213048:C:T	50	100	1	0.07534
13:58213172:G:A	50	100	1	0.2947
13:58213302:C:T	50	98	1	0.3243
13:58213498:G:C	50	100	0.98	0.0187
13:58213504:A:G	50	100	1	0.07389
13:58213561:C:G	50	100	1	0.07407
13:58213576:A:T	50	100	1	0.06899
13:58213975:A:G	50	100	1	0.07407
13:58213991:G:A	49	100	1	0.3244
13:58214001:A:G	50	100	0.96	0.1826
13:58214317:G:A	50	100	1	0.2159
13:58215040:C:T	50	100	1	0.2504
13:58215109:G:A	50	100	1	0.2449
13:58215153:C:A	50	100	1	0.2504
13:58215595:C:A	50	100	1	0.06972
13:58215932:A:G	50	100	1	0.2504
13:58216260:A:G	50	100	1	0.2447
13:58216518:C:T	50	100	1	0.06972
13:58217240:T:C	50	100	1	0.0699
13:58217353:G:A	50	100	1	0.3805
13:58217897:C:T	50	100	0.99	0.06645
13:58218988:G:C	50	100	1	0.02269
13:58219061:C:G	50	100	0.97	0.08007
13:58219566:C:T	50	100	1	0.02288
13:58219624:T:C	50	100	1	0.2504
13:58219752:C:T	50	100	1	0.1565
13:58219939:T:G	50	100	1	0.06972
13:58220157:T:G	50	100	1	0.2053
13:58220635:A:G	50	100	1	0.2053
13:58220947:C:T	50	100	1	0.2504
13:58221139:C:T	50	100	1	0.06972
13:58221682:T:C	50	100	1	0.2504
13:58222347:T:C	50	100	1	0.2961
13:58222732:C:A	50	100	1	0.2504
13:58222837:A:G	50	100	1	0.06972
13:58223260:A:C	49	100	1	0.2041
13:58223398:G:A	49	100	1	0.02269
13:58223413:C:T	49	100	1	0.2162
13:58223713:G:A	50	100	0.84	0.01979
13:58224269:C:A	50	100	1	0.06972
13:58224315:G:C	50	100	1	0.2447
13:58224510:G:T	50	100	1	0.07244
13:58225185:A:G	50	100	1	0.02269
13:58225483:A:G	50	100	1	0.2447
13:58225680:A:T	48	100	1	0.2513
13:58225898:T:C	49	100	1	0.2502
13:58225936:G:T	50	100	1	0.2505
13:58226172:T:G	50	100	0.99	0.01634
13:58226645:G:A	50	100	1	0.2531
13:58227341:A:G	50	100	1	0.2505
13:58227452:T:G	50	100	1	0.0699
13:58227658:T:A	50	100	1	0.07244
13:58228023:C:A	50	100	0.99	0.1382
13:58228595:T:C	50	100	1	0.02269
13:58228701:C:A	50	100	1	0.06972
13:58228705:A:C	50	100	1	0.06972
13:58228989:T:C	50	100	1	0.2504
13:58229438:A:G	50	100	1	0.2967
13:58229471:C:A	50	100	1	0.1589
13:58229684:G:A	49	100	1	0.1589
13:58229769:T:C	50	100	1	0.3475
13:58229782:A:T	50	100	1	0.2504
13:58230795:G:A	50	100	0.99	0.2048
13:58231239:G:C	50	100	1	0.1748
13:58232102:G:A	50	100	1	0.07244
13:58232997:G:A	50	100	1	0.2367
13:58233751:A:G	50	100	1	0.2426
13:58234110:T:C	50	100	1	0.4319
13:58234136:T:A	50	100	1	0.2426
13:58234250:T:C	50	100	1	0.06209
13:58234621:A:G	50	100	1	0.2972
13:58234697:G:A	50	100	1	0.159
13:58234752:T:C	50	100	1	0.2426
13:58234941:T:C	50	100	1	0.2965
13:58235251:G:A	50	100	1	0.1589
13:58235324:C:T	50	100	1	0.3551
13:58235371:A:C	50	100	1	0.01126
13:58235540:A:G	50	100	1	0.2426
13:58235574:T:C	50	100	0.98	0.01634
13:58236055:C:T	50	100	1	0.2367
13:58236109:A:G	50	100	1	0.1383
13:58236386:C:G	49	100	1	0.264
13:58236906:A:G	50	100	1	0.2427
13:58237179:A:C	49	100	0.95	0.06064
13:58237189:C:A	42	88.1	0.78	0.02015
13:58237217:T:G	49	100	1	0.07171
13:58237382:A:G	50	100	1	0.06191
13:58237446:G:C	50	98	1	0.15
13:58237741:A:G	50	100	0.99	0.02142
13:58237846:C:G	50	100	1	0.07026
13:58237986:G:A	50	100	1	0.1587
13:58238201:G:A	50	100	1	0.2426
13:58238378:T:C	50	100	1	0.2426
13:58238547:T:C	50	100	1	0.2426
13:58238621:C:T	50	100	1	0.2426
13:58239029:T:G	50	100	1	0.2426
13:58239116:A:G	50	100	1	0.2426
13:58239351:C:T	50	100	0.97	0.0463
13:58239461:T:C	50	100	1	0.06191
13:58239686:T:C	50	100	1	0.2965
13:58239737:A:G	50	100	1	0.07734
13:58240029:G:T	50	100	1	0.2367
13:58240438:A:C	50	100	1	0.1383
13:58240650:A:G	50	100	1	0.2367
13:58240799:T:C	50	100	1	0.1748
13:58241135:C:T	50	98	1	0.242
13:58241257:A:C	50	100	0.99	0.1385
13:58241258:G:A	50	100	0.95	0.02215
13:58241515:G:T	50	100	0.99	0.02251
13:58241733:C:G	50	100	0.99	0.201
13:58241754:C:T	50	100	0.99	0.02269
13:58241774:A:T	50	100	0.92	0.03976
13:58241967:C:T	50	100	0.99	0.1387
13:58242550:T:C	50	100	0.98	0.03722
13:58242731:C:G	50	100	0.99	0.02251
13:58244167:T:C	50	100	1	0.2424
13:58244704:C:T	50	100	0.98	0.01616
13:58245341:C:T	50	98	1	0.236
13:58245551:T:C	50	100	1	0.2424
13:58245691:T:A	50	98	1	0.2413
13:58246280:A:G	50	96	0.97	0.06155
13:58246923:T:G	50	98	0.97	0.3299
13:58247672:G:A	50	100	0.98	0.3281
13:58247917:A:G	50	98	0.98	0.2711
13:58248143:G:A	50	100	0.98	0.03976
13:58248286:A:G	50	100	0.9	0.01525
13:58248287:C:A	50	100	0.9	0.01525
13:58248616:T:C	50	98	0.93	0.05683
13:58248662:T:C	50	100	0.98	0.4143
13:58248886:G:A	50	100	0.98	0.3281
13:58249839:C:A	50	100	0.97	0.1387
13:58250696:T:C	50	96	0.95	0.3065
13:58251260:C:T	50	100	0.98	0.4147
13:58251272:A:C	50	100	0.98	0.4149
13:58251661:A:G	50	96	0.93	0.08515
13:58252069:G:A	50	100	0.98	0.09695
13:58252285:C:T	50	100	0.98	0.03976
13:58252607:T:C	50	100	0.98	0.1645
13:58252660:T:A	50	100	0.99	0.4029
13:58252720:C:T	50	100	0.99	0.4032
13:58253265:G:C	50	100	0.98	0.3853
13:58253281:T:A	50	100	0.97	0.345
13:58253579:T:A	50	96	0.93	0.1373
13:58253907:C:G	50	100	0.98	0.01961
13:58254235:T:C	50	98	0.96	0.1231
13:58254273:T:C	50	100	0.95	0.08424
13:58254548:G:A	50	100	0.98	0.2003
13:58254613:G:T	50	98	0.97	0.1225
13:58255192:T:C	50	100	0.97	0.187
13:58256149:G:A	50	100	0.97	0.1857
13:58256365:A:T	50	100	0.98	0.1694
13:58256679:A:G	50	100	0.98	0.1935
13:58257163:C:T	50	100	0.98	0.2903
13:58257369:A:G	50	100	0.99	0.0374
13:58257569:T:A	50	100	0.96	0.01416
13:58257870:G:A	50	100	0.99	0.06191
13:58257879:C:T	50	100	0.99	0.2485
13:58258135:A:G	50	100	0.99	0.06191
13:58258328:T:G	50	100	1	0.03177
13:58258769:G:A	50	100	1	0.06191
13:58258857:G:A	50	98	0.99	0.09259
13:58259129:C:T	50	100	0.97	0.03613
13:58259284:T:C	50	100	0.99	0.1331
13:58259388:A:T	49	100	0.95	0.04357
13:58259683:T:C	50	100	1	0.2151
13:58260205:T:A	50	100	1	0.03849
13:58260485:G:A	50	100	1	0.03849
13:58261052:A:C	50	100	1	0.03849
13:58261084:C:T	50	100	1	0.04466
13:58261297:T:G	50	100	0.97	0.01452
13:58261723:G:A	50	100	0.99	0.03377
13:58261741:A:G	50	100	0.91	0.08333
13:58261851:T:C	50	100	0.99	0.01198
13:58262586:G:T	50	100	1	0.03849
13:58263132:G:A	50	100	1	0.03849
13:58263193:A:G	50	100	1	0.2144
13:58263547:A:G	50	100	1	0.2144
13:58263809:T:C	50	100	1	0.2144
13:58264146:G:C	50	100	1	0.04466
13:58264522:G:A	49	100	0.97	0.04521
13:58264678:C:T	50	100	0.97	0.03486
13:58265010:T:G	50	100	1	0.06772
13:58266078:A:C	50	100	1	0.02179
13:58266375:G:T	50	100	1	0.1469
13:58267381:T:C	50	100	1	0.01725
13:58267806:G:A	50	100	0.98	0.226
13:58268034:A:G	50	100	0.97	0.04339
13:58268270:G:A	50	100	1	0.01725
13:58268271:T:A	50	100	1	0.2142
13:58268424:A:C	50	100	1	0.01725
13:58268471:T:C	50	100	0.97	0.01471
13:58268869:A:T	50	100	1	0.0216
13:58268946:C:A	50	100	0.98	0.1848
13:58269465:C:T	50	100	1	0.0955
13:58269611:C:T	50	100	1	0.2144
13:58269613:T:C	50	100	1	0.06155
13:58269844:G:T	50	98	0.96	0.02433
13:58270216:G:T	50	100	0.99	0.3813
13:58270252:A:T	50	100	1	0.2273
13:58270311:T:C	50	98	0.86	0.0118
13:58270493:T:C	50	100	0.91	0.02179
13:58272445:T:C	50	100	0.99	0.3814
13:58272481:C:T	50	100	1	0.04139
13:58272673:A:C	50	100	1	0.01725
13:58273387:C:T	50	100	1	0.06155
13:58273735:C:A	50	100	1	0.2142
13:58274086:C:T	50	100	1	0.2142
13:58274281:A:C	50	100	1	0.0216
13:58274652:A:C	49	100	0.92	0.01616
13:58275074:G:A	50	100	0.98	0.185
13:58275825:A:G	50	100	1	0.02142
13:58276534:G:T	50	98	0.99	0.3235
13:58277216:A:G	50	100	0.98	0.2268
13:58277448:C:T	50	100	0.99	0.3591
13:58277564:T:C	50	98	1	0.09568
13:58277591:C:T	50	100	1	0.01652
13:58278312:A:G	50	100	1	0.2271
13:58278608:T:C	50	100	1	0.06772
13:58278731:T:C	50	100	0.97	0.02269
13:58278748:C:A	50	100	0.97	0.05247
13:58278878:C:A	50	98	0.85	0.01271
13:58279254:C:T	50	100	0.97	0.01725
13:58279411:A:G	50	100	1	0.2271
13:58279465:G:A	50	100	0.97	0.1373
13:58279523:G:T	50	100	0.97	0.01416
13:58279615:G:T	50	100	1	0.2141
13:58279642:A:G	50	100	0.99	0.1828
13:58279785:T:C	50	100	1	0.2137
13:58279913:T:G	50	100	1	0.02106
13:58279973:A:T	50	100	1	0.2141
13:58280755:C:T	49	100	1	0.2259
13:58281369:A:C	50	98	1	0.09568
13:58281641:T:G	50	100	1	0.02469
13:58282108:G:A	50	100	1	0.2177
13:58282126:A:T	50	100	0.99	0.3767
13:58282431:A:G	50	100	1	0.0207
13:58282444:G:A	50	100	1	0.06772
13:58282759:G:A	50	100	1	0.02106
13:58282873:G:A	50	100	0.99	0.3767
13:58283225:A:C	50	100	0.97	0.0207
13:58283248:C:T	50	100	1	0.1362
13:58283251:A:G	50	100	0.98	0.03558
13:58283527:C:T	50	100	1	0.0207
13:58283557:G:C	50	100	1	0.0207
13:58283775:T:C	50	100	1	0.0207
13:58284023:C:T	50	100	0.99	0.01253
13:58284098:G:A	50	100	0.96	0.01743
13:58284296:G:A	50	100	1	0.2062
13:58284493:G:T	50	100	1	0.0207
13:58284498:A:G	50	100	1	0.0207
13:58284758:G:A	44	86.4	0.98	0.1661
13:58285036:A:G	50	100	0.92	0.0158
13:58285261:A:G	50	100	1	0.3684
13:58285378:T:C	50	100	1	0.0207
13:58285434:A:G	50	100	1	0.0207
13:58285802:T:G	50	100	0.99	0.0207
13:58285809:C:T	50	100	0.99	0.309
13:58286559:A:T	50	100	1	0.0207
13:58286946:C:A	50	100	1	0.03032
13:58287072:G:C	50	100	1	0.04975
13:58287207:G:A	50	100	0.99	0.01434
13:58287445:G:A	50	98	0.9	0.02288
13:58287550:G:A	50	100	0.99	0.22
13:58287592:A:C	50	100	1	0.0207
13:58287884:T:A	50	100	1	0.02487
13:58288049:A:G	50	100	1	0.0207
13:58288774:C:T	50	100	0.99	0.01089
13:58289256:C:T	50	100	1	0.4343
13:58289565:T:A	50	100	1	0.0207
13:58289649:C:T	50	100	1	0.0423
13:58289905:T:C	50	100	1	0.1979
13:58289951:C:T	50	100	1	0.0207
13:58290004:T:C	50	100	1	0.4341
13:58290074:C:T	50	100	1	0.02142
13:58290171:T:C	50	100	1	0.4141
13:58290535:C:T	50	100	1	0.0207
13:58290741:C:T	50	100	1	0.0207
13:58290991:C:T	50	100	1	0.0207
13:58291840:G:A	50	98	1	0.02542
13:58293005:C:T	50	100	1	0.0207
13:58293057:C:T	50	100	1	0.4346
13:58293113:C:T	50	100	1	0.02088
13:58293285:T:C	50	100	1	0.0207
13:58293444:T:C	50	100	1	0.4139
13:58293528:G:A	50	100	1	0.02052
13:58293751:T:C	50	100	1	0.3889
13:58293818:T:A	50	100	1	0.1129
13:58294064:G:A	50	100	1	0.0207
13:58294199:C:T	50	100	1	0.02106
13:58294220:T:C	50	100	1	0.4346
13:58295165:T:C	50	100	1	0.0207
13:58295238:A:C	50	100	1	0.0207
13:58295471:G:C	50	100	1	0.4031
13:58295557:C:T	50	100	1	0.01017
13:58295668:C:T	50	100	1	0.0207
13:58295983:C:T	50	100	1	0.06463
13:58296225:A:G	50	100	0.96	0.01761
13:58296450:G:A	50	98	1	0.378
13:58296488:A:T	50	100	0.9	0.02487
13:58296958:T:C	50	100	0.99	0.4234
13:58297687:A:G	50	100	1	0.1725
13:58298182:T:A	50	100	0.99	0.01434
13:58298213:T:C	50	100	0.99	0.0679
13:58298293:C:A	50	98	1	0.3361
13:58298389:G:A	50	100	1	0.0207
13:58298550:G:A	50	100	1	0.03595
13:58298656:T:C	50	100	1	0.0207
13:58298732:G:T	50	100	1	0.0207
13:58298971:A:G	50	100	1	0.0138
13:58300299:C:G	50	98	1	0.1245
13:58300498:T:C	50	100	1	0.4031
13:58300618:C:G	50	98	0.99	0.1471
13:58300683:T:C	50	100	0.94	0.02052
13:58300770:G:A	50	100	0.99	0.2046
13:58301238:A:T	50	100	1	0.0207
13:58301826:A:T	50	100	0.97	0.0216
13:58301999:C:G	50	100	1	0.02542
13:58302609:C:T	50	100	1	0.02088
13:58302630:A:G	50	100	0.94	0.01107
13:58302825:A:C	50	100	1	0.0207
13:58302914:C:G	50	100	1	0.02524
13:58302958:T:C	50	100	1	0.0541
13:58303159:G:T	50	100	0.99	0.2048
13:58303423:C:A	50	100	0.99	0.02524
13:58303466:C:T	50	100	1	0.4034
13:58303575:C:A	50	100	0.94	0.01089
13:58303965:G:A	50	100	0.99	0.03359
13:58304013:T:C	50	100	1	0.0207
13:58304030:C:T	50	98	0.99	0.378
13:58304067:A:G	50	98	0.99	0.1616
13:58304151:A:T	50	100	1	0.06699
13:58304196:C:T	50	100	1	0.1115
13:58304197:G:A	50	98	0.99	0.378
13:58304632:C:T	50	100	1	0.02814
13:58304867:T:C	50	98	1	0.04248
13:58305432:G:A	49	100	1	0.0207
13:58305552:C:T	49	100	0.94	0.01126
13:58306197:G:A	50	100	0.97	0.03014
13:58306512:T:A	50	100	1	0.02088
13:58307170:G:C	50	100	1	0.02088
13:58307629:A:C	50	98	0.9	0.02179
13:58308147:C:G	50	100	1	0.02088
13:58308262:A:T	50	100	1	0.02088
13:58308290:A:C	50	100	1	0.02088
13:58308419:A:G	50	98	0.96	0.05265
13:58309135:C:T	50	100	0.97	0.03032
13:58309341:T:C	50	100	0.97	0.02179
13:58309373:G:C	50	100	1	0.02088
13:58309792:C:T	50	100	0.99	0.01797
13:58310029:A:G	50	100	1	0.1225
13:58310241:A:G	50	100	1	0.02106
13:58310324:T:G	50	100	1	0.02179
13:58311089:A:T	50	100	1	0.02088
13:58311249:A:C	50	100	0.99	0.01089
13:58311456:A:G	50	100	0.99	0.1719
13:58311480:T:A	50	100	0.98	0.01761
13:58311800:G:A	50	100	1	0.02705
13:58311845:C:A	50	100	1	0.02088
13:58312093:G:A	50	100	0.98	0.01797
13:58312166:C:G	50	100	1	0.02088
13:58312950:A:G	50	100	1	0.02215
13:58313101:T:C	50	100	1	0.02106
13:58313320:C:G	50	100	0.99	0.02487
13:58313507:T:C	50	100	1	0.02088
13:58313817:A:G	50	100	1	0.02088
13:58313851:T:G	50	100	0.99	0.3758
13:58314190:C:T	50	98	0.98	0.0748
13:58314267:C:T	50	100	1	0.02215
13:58314291:C:T	50	100	1	0.02088
13:58314562:T:C	50	100	1	0.02088
13:58314849:G:A	50	100	0.99	0.1305
13:58315105:T:C	50	100	1	0.02215
13:58315530:T:C	50	100	1	0.02215
13:58315608:T:A	50	100	1	0.02088
13:58315721:T:C	50	100	1	0.02088
13:58315755:A:C	50	100	1	0.02088
13:58316153:A:C	50	100	0.91	0.01434
13:58316154:G:T	50	100	0.91	0.01471
13:58316730:T:G	50	100	1	0.02088
13:58317491:T:A	50	100	1	0.02179
13:58317788:G:T	50	100	0.99	0.376
13:58318189:C:T	50	100	0.98	0.1042
13:58318611:G:A	50	100	1	0.0158
13:58318698:A:C	50	100	0.97	0.04648
13:58318999:G:A	50	100	1	0.09877
13:58319466:T:A	50	100	1	0.02088
13:58320390:C:T	50	100	0.92	0.02088
13:58320529:T:C	50	100	0.99	0.2035
13:58320953:G:A	50	98	0.95	0.08442
13:58322569:G:C	50	100	0.89	0.02215
13:58323042:C:T	50	100	1	0.02179
13:58323170:T:C	50	98	1	0.07498
13:58323776:C:A	49	100	1	0.2874
13:58324618:A:G	50	100	1	0.02705
13:58325095:C:T	50	100	1	0.01997
13:58325827:T:G	50	100	1	0.02088
13:58326141:A:G	50	100	1	0.02088
13:58326574:G:A	50	100	1	0.02106
13:58326683:T:C	50	100	0.99	0.4459
13:58328285:T:G	49	93.9	0.65	0.03286
13:58328589:G:A	50	100	1	0.1019
13:58328743:A:G	50	100	0.99	0.1747
13:58329455:C:G	50	100	0.99	0.1727
13:58329818:C:T	49	100	0.99	0.2037
13:58330179:T:C	50	100	0.99	0.1754
13:58330198:G:A	50	100	1	0.02524
13:58330835:C:A	50	100	0.99	0.02705
13:58331920:G:T	50	100	0.93	0.02251
13:58332011:C:T	50	100	1	0.3627
13:58332283:T:A	50	100	1	0.06699
13:58333104:A:G	50	100	0.95	0.02106
13:58334032:C:T	50	100	0.98	0.0463
13:58335236:G:A	50	100	1	0.02179
13:58335249:G:A	50	100	1	0.02015
13:58335617:A:T	50	100	0.98	0.0463
13:58336113:G:T	50	100	1	0.01997
13:58337186:T:C	50	100	0.99	0.02723
13:58337945:A:G	50	100	1	0.07516
13:58338433:A:G	50	100	1	0.02088
13:58338556:G:A	50	100	0.96	0.02469
13:58338838:C:T	49	100	1	0.1155
13:58339381:A:T	50	100	0.99	0.3635
13:58340686:A:G	50	100	0.97	0.0118
13:58340826:T:C	50	100	1	0.02088
13:58340921:A:G	50	98	0.97	0.01816
13:58341009:A:G	50	100	0.98	0.0463
13:58341211:A:T	50	100	1	0.02088
13:58342387:G:T	50	100	0.91	0.01416
13:58342566:A:G	50	100	1	0.02088
13:58343069:A:G	50	100	0.99	0.02251
13:58343762:T:C	50	100	1	0.3943
13:58344562:G:C	50	100	1	0.02088
13:58344777:T:G	50	100	0.97	0.03631
13:58345223:C:T	50	100	0.97	0.01761
13:58345407:C:T	50	100	1	0.02179
13:58345849:C:T	50	100	0.98	0.05628
13:58346653:C:T	50	100	1	0.01198
13:58346680:G:C	50	100	1	0.3952
13:58347083:T:G	50	100	1	0.1019
13:58348056:T:A	50	100	0.97	0.01924
13:58348403:G:A	50	98	1	0.04103
13:58348522:A:G	50	100	0.97	0.0118
13:58349239:A:G	50	100	1	0.1718
13:58349464:A:G	50	100	1	0.07553
13:58350947:C:T	50	100	1	0.11
13:58351853:C:T	50	100	0.99	0.01253
13:58352515:A:G	50	100	0.97	0.02923
13:58352532:C:T	50	100	1	0.01634
13:58352760:A:G	50	100	0.99	0.05501
13:58353064:C:G	50	100	1	0.03613
13:58353489:G:A	50	100	0.96	0.02052
13:58353984:A:G	50	100	0.99	0.3831
13:58354609:C:G	50	100	0.96	0.01452
13:58354711:C:T	50	100	0.91	0.01289
13:58355190:G:T	50	100	0.99	0.02705
13:58355391:C:T	50	100	1	0.01089
13:58356362:C:T	50	100	1	0.0158
13:58356892:G:A	50	100	1	0.01253
13:58356989:G:C	50	100	1	0.2106
13:58357480:A:T	50	100	0.98	0.02033
13:58357592:G:C	50	100	1	0.1155
13:58358302:C:G	50	100	1	0.0158
13:58360075:T:C	50	100	1	0.4877
13:58360773:C:T	50	100	1	0.03794
13:58362857:T:A	50	98	0.98	0.01144
13:58363505:A:T	50	100	0.97	0.01216
13:58364828:A:G	50	98	0.98	0.01144
13:58365363:T:C	50	98	0.97	0.0354
13:58367236:A:G	50	100	1	0.3277
13:58368901:C:T	50	100	1	0.07916
13:58369311:T:C	50	98	0.98	0.01144
13:58370154:T:C	50	100	0.97	0.07317
13:58370871:A:G	50	100	1	0.01089
13:58371170:T:A	50	100	0.98	0.04811
13:58371459:C:T	50	100	1	0.1803
13:58371486:T:C	50	100	0.98	0.04793
13:58371532:T:C	50	100	1	0.01707
13:58372624:G:T	50	100	1	0.2509
13:58372749:G:A	50	100	0.97	0.01289
13:58372921:C:T	50	100	0.71	0.01707
13:58373121:G:A	50	100	0.97	0.01144
13:58373887:G:T	50	100	1	0.02542
13:58375052:A:G	50	100	0.99	0.03195
13:58375338:T:G	50	100	0.97	0.01144
13:58375667:T:C	50	100	0.97	0.01144
13:58375879:A:G	50	100	0.96	0.01144
13:58376763:A:G	50	100	0.96	0.0118
13:58376947:A:G	50	100	0.96	0.01144
13:58377454:A:G	50	100	1	0.0187
13:58378052:C:A	50	100	0.96	0.01162
13:58378229:A:T	50	100	1	0.1667
13:58378239:C:T	50	100	1	0.09423
13:58379295:G:A	50	100	0.96	0.01144
13:58379342:T:C	50	100	1	0.1264
13:58379448:A:G	50	100	1	0.06536
13:58379838:G:A	50	100	1	0.0187
13:58380060:G:A	50	100	1	0.1262
13:58380407:A:G	49	100	1	0.1756
13:58381330:T:A	50	100	0.98	0.04466
13:58381396:G:C	50	100	0.95	0.01144
13:58382588:C:A	50	100	1	0.07571
13:58383276:C:T	50	100	1	0.03486
13:58383769:C:A	50	100	1	0.05392
13:58385333:G:T	50	100	1	0.01089
13:58385413:T:A	50	100	1	0.1756
13:58385585:C:A	50	100	0.94	0.01144
13:58385623:A:C	50	100	0.91	0.01507
13:58387042:A:G	50	100	1	0.01017
13:58387453:T:C	49	100	1	0.05828
13:58387961:G:A	50	98	1	0.1672
13:58388386:T:G	50	100	1	0.01035
13:58389340:T:G	50	100	0.97	0.02451
13:58389563:G:A	50	100	1	0.0374
13:58389683:C:A	50	100	1	0.2901
13:58389963:G:A	50	100	1	0.2522
13:58390022:T:C	50	100	1	0.02542
13:58390137:T:A	50	100	0.98	0.0463
13:58390882:T:G	49	100	1	0.2554
13:58390898:G:T	50	96	0.92	0.01961
13:58390902:T:G	50	96	0.9	0.05065
13:58391297:C:T	50	100	0.96	0.0118
13:58391301:C:T	50	100	1	0.1262
13:58391523:G:T	50	100	1	0.01017
13:58393483:C:A	50	100	0.98	0.01198
13:58394229:C:G	50	100	0.99	0.01198
13:58394452:G:A	50	100	1	0.252
13:58395174:C:T	50	100	1	0.02669
13:58395502:A:G	50	100	1	0.04739
13:58395617:G:C	50	100	1	0.02796
13:58396925:G:A	50	100	0.98	0.01271
13:58397301:A:G	50	100	1	0.4437
13:58397638:A:C	50	100	1	0.01216
13:58398129:A:G	50	100	1	0.01198
13:58399069:A:T	50	100	1	0.05374
13:58400033:A:G	50	100	1	0.01325
13:58400342:C:G	50	100	0.98	0.01416
13:58400382:G:C	50	100	1	0.0305
13:58401286:A:G	50	100	1	0.06663
13:58401660:G:A	50	100	0.97	0.01253
13:58402184:C:T	50	100	1	0.01198
13:58402197:G:T	50	100	1	0.01198
13:58402773:T:C	50	100	1	0.0167
13:58402829:C:T	50	100	1	0.06663
13:58403228:G:A	50	100	1	0.01543
13:58403582:T:C	50	100	1	0.3671
13:58403589:G:A	50	100	1	0.05011
13:58403725:C:A	50	100	1	0.2496
13:58403879:T:C	50	100	0.99	0.01344
13:58404127:G:A	50	100	1	0.0472
13:58404465:A:G	50	100	1	0.02669
13:58404808:C:G	50	100	1	0.01198
13:58405263:T:G	50	100	1	0.01198
13:58405712:G:T	50	100	1	0.04775
13:58405991:C:T	50	100	1	0.01688
13:58407029:G:A	50	100	1	0.0423
13:58407434:T:A	50	100	1	0.01198
13:58407654:C:G	50	100	1	0.0472
13:58408176:T:G	50	98	0.94	0.0236
13:58408179:G:T	50	98	1	0.2337
13:58408628:A:G	50	100	1	0.06663
13:58409138:G:C	50	100	1	0.06663
13:58409659:G:A	50	100	1	0.3669
13:58409824:A:G	50	100	1	0.1155
13:58410146:G:C	50	100	1	0.02669
13:58410158:A:C	50	100	1	0.01198
13:58410670:T:G	50	100	1	0.0187
13:58410955:A:C	50	100	1	0.4728
13:58411066:A:G	50	100	1	0.1293
13:58411185:A:C	50	100	1	0.01652
13:58411530:T:C	50	100	1	0.06663
13:58411713:T:C	50	100	1	0.07843
13:58411916:G:A	50	100	0.82	0.01561
13:58412068:A:G	50	100	1	0.06663
13:58412213:G:T	50	100	1	0.07898
13:58412229:A:G	50	100	1	0.01089
13:58413055:C:T	50	100	1	0.04739
13:58413189:C:A	50	100	0.97	0.0118
13:58414137:A:C	50	98	1	0.1284
13:58415519:A:G	50	98	0.99	0.01779
13:58415827:G:T	50	100	1	0.07843
13:58417403:G:A	50	98	1	0.06699
13:58417658:T:G	50	98	1	0.3671
13:58417980:C:G	50	100	1	0.0305
13:58418351:C:G	50	100	1	0.01089
13:58418401:T:A	50	100	1	0.03014
13:58418724:C:T	50	100	1	0.05065
13:58419044:A:C	50	100	1	0.01652
13:58419279:T:C	50	100	1	0.07843
13:58419380:C:A	50	100	1	0.0118
13:58419551:G:A	50	100	1	0.05864
13:58420106:G:T	50	100	1	0.0118
13:58420122:A:T	49	100	1	0.07843
13:58420947:C:A	50	100	1	0.0167
13:58421727:T:C	50	100	1	0.01107
13:58421833:T:G	50	100	1	0.02505
13:58422078:T:A	50	100	1	0.01561
13:58422307:G:A	49	100	1	0.3936
13:58422447:T:C	50	100	1	0.07843
13:58422567:G:A	50	100	1	0.03704
13:58422722:C:T	50	100	1	0.1267
13:58422859:T:C	50	100	1	0.0167
13:58423439:C:G	50	100	0.99	0.01416
13:58423813:A:G	50	100	1	0.1267
13:58424106:C:A	50	100	1	0.07607
13:58424161:A:G	50	100	1	0.07843
13:58425093:C:T	50	100	1	0.05882
13:58425579:C:T	50	100	1	0.05864
13:58425810:C:T	50	98	1	0.01271
13:58426031:A:G	50	100	1	0.06663
13:58426680:T:C	50	100	1	0.4508
13:58427902:C:T	50	100	1	0.04757
13:58428131:A:G	50	100	1	0.2489
13:58428621:T:C	50	100	1	0.05247
13:58428909:T:C	50	100	1	0.01162
13:58429636:A:G	50	100	1	0.01089
13:58430274:T:C	50	100	1	0.06663
13:58430821:C:T	50	100	1	0.0118
13:58431094:T:A	50	100	1	0.05901
13:58431941:G:A	50	100	1	0.07843
13:58432645:A:G	50	100	1	0.0305
13:58432885:G:C	50	100	1	0.07843
13:58433120:T:C	50	100	1	0.07843
13:58433155:C:T	50	100	0.97	0.01398
13:58433779:T:G	50	100	1	0.01852
13:58434555:G:C	50	100	1	0.07898
13:58434909:T:C	50	100	1	0.02669
13:58435560:G:T	50	100	1	0.07898
13:58435614:A:G	50	100	0.99	0.1073
13:58435637:T:C	50	100	1	0.07898
13:58435870:A:G	50	100	1	0.06663
13:58435896:T:G	50	100	1	0.01198
13:58435912:C:T	50	100	0.98	0.04521
13:58436223:T:G	50	100	0.97	0.02469
13:58436463:A:C	50	100	1	0.04793
13:58437230:A:T	50	100	1	0.1294
13:58437514:C:T	50	100	1	0.03014
13:58437577:G:A	50	100	0.99	0.1064
13:58437767:T:C	50	100	1	0.01162
13:58438036:G:C	50	100	1	0.01325
13:58438491:C:A	50	100	1	0.07825
13:58438636:A:C	50	98	1	0.07825
13:58438782:A:T	50	98	0.88	0.01707
13:58438786:A:T	50	94	0.93	0.1772
13:58438790:T:A	50	92	0.94	0.2869
13:58438794:T:A	50	98	1	0.02306
13:58438798:T:A	50	100	1	0.01743
13:58438842:T:C	50	100	1	0.0423
13:58438998:C:T	50	100	1	0.01489
13:58439046:A:C	50	100	1	0.07426
13:58439400:A:G	50	100	1	0.03377
13:58440550:C:T	50	100	0.97	0.01017
13:58442205:C:G	50	100	1	0.2482
13:58442503:C:T	50	100	1	0.07825
13:58443054:G:A	50	100	0.98	0.03885
13:58443435:T:C	50	100	0.96	0.07843
13:58443787:A:T	50	100	1	0.07825
13:58444091:C:T	50	100	1	0.06645
13:58444280:T:C	50	100	0.83	0.0167
13:58444661:T:C	50	100	1	0.06663
13:58445314:C:T	50	100	1	0.01162
13:58445326:C:A	50	100	1	0.01162
13:58445404:A:T	50	100	1	0.2482
13:58446447:C:A	50	100	1	0.05864
13:58447693:G:A	50	100	1	0.07879
13:58448017:T:A	50	100	1	0.01216
13:58448070:G:T	50	100	1	0.02669
13:58448534:G:A	50	100	1	0.07825
13:58448613:T:A	50	100	1	0.02669
13:58448646:G:A	50	100	1	0.07044
13:58448853:G:C	50	100	1	0.05864
13:58449034:T:C	50	100	1	0.1294
13:58449145:T:G	50	100	1	0.2874
13:58449755:G:A	50	100	1	0.01652
13:58449762:A:G	50	100	1	0.01489
13:58450013:C:T	50	100	1	0.1269
13:58450916:A:T	50	100	1	0.1265
13:58451096:C:T	50	100	1	0.01688
13:58451137:G:A	50	100	0.99	0.04484
13:58451558:G:A	50	100	0.97	0.01852
13:58451795:A:G	50	100	1	0.03704
13:58452321:G:C	50	100	1	0.02669
13:58452574:G:A	50	100	0.99	0.07916
13:58452873:G:A	50	100	1	0.07898
13:58453172:A:G	50	100	1	0.01162
13:58453469:G:A	50	100	1	0.07898
13:58453942:T:A	50	100	1	0.07898
13:58455147:C:G	50	100	1	0.06663
13:58455423:C:G	50	100	1	0.02669
13:58456830:A:G	50	100	1	0.1759
13:58456889:G:A	50	100	1	0.0463
13:58458089:A:C	49	100	1	0.2874
13:58458356:G:A	50	100	1	0.03704
13:58458697:G:A	50	100	1	0.01035
13:58458886:T:C	50	100	1	0.07208
13:58459386:G:A	50	100	1	0.01144
13:58460019:A:G	50	100	1	0.01144
13:58460741:G:A	50	100	1	0.06627
13:58460901:T:C	50	100	1	0.1294
13:58460966:C:T	50	100	1	0.06645
13:58461242:G:T	50	98	1	0.06645
13:58461358:A:T	50	100	1	0.26
13:58461506:T:C	50	100	1	0.06627
13:58461755:C:T	50	100	1	0.2397
13:58461854:T:C	50	98	0.99	0.01271
13:58461856:C:T	49	98	0.99	0.01089
13:58462470:C:T	50	100	1	0.05864
13:58462479:C:T	50	100	1	0.06627
13:58462870:C:T	50	100	1	0.26
13:58463045:A:G	50	100	1	0.26
13:58463055:G:A	50	100	1	0.327
13:58463130:C:T	50	100	1	0.04793
13:58463399:G:A	50	100	1	0.01017
13:58463421:A:C	50	100	1	0.2484
13:58463704:T:C	50	100	0.99	0.1294
13:58464347:C:T	50	100	1	0.06627
13:58464364:G:T	50	100	0.94	0.01162
13:58464712:C:T	50	100	0.99	0.2763
13:58465033:A:G	50	100	1	0.248
13:58466410:G:A	50	100	0.98	0.26
13:58466644:G:A	50	100	1	0.06627
13:58467056:T:C	50	100	1	0.06627
13:58467273:T:A	50	100	1	0.06663
13:58467493:A:T	50	100	1	0.3183
13:58467944:G:A	50	100	1	0.06627
13:58468383:G:C	50	100	1	0.04793
13:58468449:G:A	50	100	0.97	0.1144
13:58469077:G:T	50	100	1	0.24
13:58469735:A:T	50	100	1	0.03976
13:58470064:C:G	50	100	1	0.2518
13:58470553:G:A	50	100	1	0.06663
13:58470740:C:A	47	100	0.98	0.0118
13:58470816:G:C	49	100	0.97	0.01253
13:58471294:A:G	50	100	1	0.01017
13:58471511:C:T	50	100	0.99	0.07898
13:58471594:A:G	50	100	0.99	0.07807
13:58472055:C:T	50	100	1	0.06627
13:58473243:T:C	50	100	0.98	0.0118
13:58473301:C:T	50	100	0.98	0.0118
13:58473615:G:A	50	100	0.98	0.0118
13:58473710:T:C	50	100	1	0.06627
13:58473948:G:A	50	100	0.98	0.01126
13:58474002:G:T	50	100	0.98	0.03885
13:58474211:T:C	50	100	1	0.06627
13:58475157:G:A	50	100	0.88	0.01416
13:58475495:C:T	50	100	1	0.04775
13:58475625:T:G	50	100	0.99	0.01126
13:58475782:G:A	50	100	1	0.1206
13:58476038:C:T	50	100	0.97	0.03958
13:58476207:C:A	50	100	1	0.02487
13:58476366:G:T	50	100	1	0.1801
13:58476717:A:T	50	100	1	0.1322
13:58476847:C:T	50	100	1	0.1037
13:58476905:G:A	50	100	0.99	0.01162
13:58477382:T:C	50	100	1	0.01688
13:58477430:C:T	50	100	1	0.1207
13:58477755:C:T	50	100	1	0.04793
13:58477830:T:C	50	100	1	0.1207
13:58478017:C:T	50	100	0.96	0.05283
13:58478063:A:G	50	100	0.99	0.01126
13:58478209:C:T	50	100	1	0.1206
13:58478715:C:G	50	100	1	0.01107
13:58478949:A:G	50	100	0.96	0.01852
13:58479510:C:T	50	100	1	0.04775
13:58479769:A:G	50	100	0.92	0.0167
13:58479952:T:C	50	98	1	0.1859
13:58480008:G:A	50	100	0.94	0.01325
13:58480039:C:G	50	100	1	0.06681
13:58480124:C:T	50	100	1	0.05955
13:58480255:T:C	50	100	1	0.06681
13:58480392:C:T	50	100	1	0.05955
13:58480652:T:C	50	100	1	0.01162
13:58480898:A:T	50	100	1	0.05955
13:58481800:G:A	50	100	1	0.05955
13:58481853:A:G	50	100	1	0.01162
13:58482173:G:T	50	98	1	0.1857
13:58483020:G:A	50	100	0.99	0.04793
13:58483067:T:C	50	100	1	0.1207
13:58483083:G:T	50	100	0.88	0.0158
13:58483378:T:C	50	100	1	0.01126
13:58483513:T:G	50	100	1	0.0285
13:58484185:C:G	50	100	1	0.1803
13:58484551:A:G	50	100	1	0.01725
13:58484813:T:C	50	100	1	0.01126
13:58484857:A:G	50	100	1	0.01126
13:58485339:G:A	50	98	1	0.1071
13:58486139:C:T	50	100	1	0.01126
13:58486369:G:C	50	100	1	0.01126
13:58486797:A:G	50	100	0.99	0.1333
13:58486803:A:G	49	100	0.99	0.1333
13:58486835:G:A	50	100	1	0.06681
13:58487606:A:T	50	100	1	0.04829
13:58488291:T:C	50	100	1	0.04611
13:58488489:A:G	50	100	1	0.04775
13:58488575:A:G	50	100	1	0.06699
13:58488801:C:T	50	100	1	0.2531
13:58489377:T:C	50	100	1	0.01126
13:58489514:A:G	50	100	1	0.01126
13:58490137:G:A	50	100	1	0.06681
13:58490356:A:T	43	100	1	0.04775
13:58490934:C:A	50	100	1	0.01144
13:58490959:T:C	50	100	1	0.01071
13:58491120:A:G	50	100	1	0.06954
13:58491231:T:C	50	100	1	0.04684
13:58491235:T:G	50	100	1	0.01126
13:58491322:C:T	50	98	1	0.04012
13:58491529:C:A	50	100	1	0.05792
13:58492021:T:C	50	100	1	0.3499
13:58493002:G:A	50	100	1	0.01126
13:58493090:C:T	50	100	1	0.05792
13:58493251:T:C	50	100	1	0.1202
13:58493950:T:C	50	100	1	0.01053
13:58494419:T:A	50	100	1	0.05792
13:58494425:T:A	50	100	0.99	0.05792
13:58494427:G:T	50	94	1	0.05864
13:58494431:T:A	50	100	1	0.05792
13:58494523:C:T	50	100	1	0.1202
13:58494585:C:T	50	100	1	0.1418
13:58494651:A:G	49	100	1	0.05792
13:58494833:A:G	50	98	1	0.04031
13:58494945:G:A	50	100	0.99	0.09078
13:58495435:G:A	50	100	1	0.06028
13:58495527:A:G	50	100	0.84	0.01144
13:58495731:C:A	50	98	0.98	0.01126
13:58496078:C:T	50	100	0.95	0.01888
13:58496134:G:A	50	100	1	0.01126
13:58496235:G:A	50	100	1	0.05792
13:58497260:A:G	50	100	0.84	0.01144
13:58497355:C:T	50	100	1	0.06972
13:58497463:T:G	50	100	1	0.01707
13:58497494:T:C	50	100	1	0.02651
13:58498005:G:A	50	100	1	0.2487
13:58498275:T:G	50	100	1	0.06954
13:58498414:C:T	50	100	1	0.02687
13:58498842:T:A	50	100	1	0.01126
13:58498960:G:A	50	100	1	0.2529
13:58499105:G:T	50	100	1	0.01126
13:58499458:T:C	50	100	1	0.01126
13:58499816:A:G	50	100	0.79	0.01416
13:58500329:A:T	50	100	0.84	0.01144
13:58500490:A:G	50	100	0.99	0.1273
13:58501925:C:T	50	100	0.95	0.0463
13:58502051:G:A	49	100	0.92	0.01743
13:58502349:T:G	50	100	1	0.1316
13:58502411:T:C	49	100	0.84	0.01489
13:58502596:C:G	50	100	1	0.1298
13:58502619:G:A	50	100	0.94	0.02959
13:58502620:G:C	50	100	0.84	0.01126
13:58503050:C:T	50	100	0.84	0.01144
13:58503125:T:C	50	100	1	0.1302
13:58503145:C:T	50	100	1	0.05792
13:58503255:A:T	50	100	1	0.05792
13:58503272:A:T	50	100	0.99	0.2794
13:58503648:A:G	50	100	0.92	0.0167
13:58503656:T:C	50	100	1	0.1895
13:58503689:G:A	50	100	1	0.4713
13:58503833:G:T	50	100	1	0.01707
13:58503919:C:T	50	100	1	0.13
13:58504132:T:C	50	98	1	0.3676
13:58504203:G:C	50	100	1	0.06627
13:58504331:C:A	50	100	1	0.4713
13:58504460:G:A	50	100	1	0.05792
13:58504574:A:G	50	100	1	0.1298
13:58504777:C:T	50	100	1	0.06718
13:58504896:C:T	50	100	1	0.134
13:58505013:T:C	50	100	1	0.1031
13:58505489:T:C	50	100	1	0.06681
13:58505536:G:A	50	100	1	0.1302
13:58505613:G:A	50	100	1	0.1298
13:58505734:C:T	50	100	1	0.05792
13:58506141:A:G	50	100	1	0.1298
13:58506233:G:A	50	100	1	0.05792
13:58506278:C:T	50	100	0.96	0.02959
13:58506505:C:A	50	100	0.84	0.0118
13:58506737:G:A	50	100	1	0.05156
13:58507382:G:T	50	100	1	0.1296
13:58507844:T:G	50	100	1	0.1298
13:58507858:A:G	50	100	1	0.02415
13:58507974:G:A	50	100	1	0.1298
13:58508148:A:G	50	100	1	0.1885
13:58508987:T:C	50	100	0.99	0.1487
13:58509231:A:G	50	100	0.97	0.0187
13:58509237:T:C	50	100	1	0.05792
13:58509308:G:T	50	100	0.97	0.0906
13:58509416:G:A	50	100	1	0.0463
13:58509594:T:C	50	100	1	0.02433
13:58510042:T:C	50	100	1	0.1885
13:58510066:C:T	50	100	1	0.3504
13:58510290:C:T	50	100	1	0.02669
13:58510386:G:A	50	100	1	0.2838
13:58510735:G:A	50	100	1	0.01017
13:58510997:A:C	50	100	0.84	0.01144
13:58511073:A:G	50	100	1	0.06681
13:58511086:C:T	50	100	1	0.05828
13:58511098:G:C	50	100	1	0.1886
13:58511185:C:T	50	100	1	0.4708
13:58511986:C:T	50	100	1	0.04611
13:58512397:A:G	50	98	0.94	0.06155
13:58512458:T:C	48	100	0.96	0.06209
13:58513790:C:T	50	96	0.88	0.08007
13:58514447:T:C	50	100	1	0.1298
13:58515173:G:T	50	100	1	0.2645
13:58515354:T:C	50	100	1	0.2645
13:58515459:T:C	50	100	1	0.05773
13:58515530:C:A	50	100	1	0.4711
13:58515963:T:A	50	100	1	0.02651
13:58516129:A:T	50	100	0.94	0.06972
13:58516144:G:A	50	100	1	0.1875
13:58516184:T:G	50	100	1	0.4633
13:58516390:T:A	50	98	1	0.461
13:58516473:C:T	50	100	1	0.04593
13:58516714:T:C	50	100	1	0.4815
13:58516719:T:C	50	100	1	0.05701
13:58516751:A:G	50	100	1	0.461
13:58516909:T:C	50	100	1	0.4608
13:58516931:G:A	50	100	1	0.4811
13:58517095:A:G	50	100	1	0.4813
13:58517718:T:C	50	100	1	0.3495
13:58518243:A:T	50	100	1	0.01071
13:58519005:A:G	50	100	0.96	0.02505
13:58519272:G:A	50	100	1	0.4795
13:58519328:C:G	50	100	1	0.4793
13:58519441:T:A	50	100	0.84	0.01144
13:58519581:A:G	50	100	1	0.1213
13:58519656:A:G	50	100	0.99	0.4795
13:58519853:C:T	50	100	1	0.4795
13:58519908:G:C	50	100	1	0.4795
13:58520102:T:A	50	100	1	0.4795
13:58520116:A:G	50	100	1	0.01688
13:58520446:C:T	50	100	0.97	0.01543
13:58520604:T:G	50	100	1	0.4795
13:58520814:T:C	50	100	0.98	0.05792
13:58520941:G:T	50	98	1	0.4795
13:58521104:G:A	50	100	1	0.4795
13:58521401:G:A	50	98	1	0.06173
13:58521460:G:A	50	100	1	0.09168
13:58521472:C:A	50	100	1	0.4797
13:58521596:T:G	50	94	1	0.4797
13:58521601:A:G	50	92	1	0.3493
13:58521795:C:T	50	100	0.98	0.1329
13:58521954:A:C	50	100	1	0.4797
13:58522150:C:G	50	100	1	0.02651
13:58522261:T:C	50	100	0.99	0.04049
13:58522415:T:C	50	100	1	0.05701
13:58522616:T:C	50	100	0.95	0.03141
13:58522885:A:T	50	100	0.84	0.01144
13:58523329:A:C	50	100	1	0.4795
13:58523411:T:G	50	100	1	0.4797
13:58523609:C:G	50	100	1	0.1334
13:58523792:T:C	50	100	1	0.4798
13:58524100:A:C	50	100	1	0.06718
13:58524273:C:A	50	100	0.84	0.01144
13:58524302:C:T	50	100	1	0.4797
13:58524674:T:C	50	100	0.96	0.01543
13:58524933:T:G	50	98	0.99	0.4524
13:58524979:T:C	50	98	0.99	0.4515
13:58525044:C:T	50	98	1	0.4797
13:58525100:C:T	50	96	0.86	0.03268
13:58525281:G:A	50	100	0.99	0.1206
13:58525343:T:C	50	100	1	0.4795
13:58525649:T:G	50	100	1	0.4798
13:58526029:T:C	50	100	0.96	0.03141
13:58526139:C:T	50	100	0.85	0.01198
13:58526241:C:T	50	100	1	0.05719
13:58526260:T:C	50	100	1	0.01688
13:58527557:G:A	50	100	1	0.01017
13:58528482:G:A	50	100	0.88	0.01144
13:58528536:A:G	50	100	1	0.01616
13:58528741:T:C	50	100	0.99	0.1692
13:58528756:G:C	50	100	0.99	0.01253
13:58529115:G:A	50	100	0.92	0.01144
13:58529221:A:G	49	100	1	0.1307
13:58529367:A:G	50	98	0.99	0.1801
13:58529695:C:T	50	100	0.91	0.01598
13:58529849:A:G	50	98	1	0.01652
13:58529950:G:C	50	100	0.99	0.3099
13:58530105:C:T	50	100	1	0.01688
13:58530423:T:C	50	100	0.97	0.01162
13:58530508:A:C	50	100	1	0.01107
13:58530722:A:G	50	96	0.97	0.1129
13:58530739:T:C	50	100	0.92	0.09223
13:58530773:T:C	50	98	0.98	0.1567
13:58530844:C:T	50	100	0.98	0.01144
13:58531138:T:C	50	100	1	0.01144
13:58532149:T:A	50	98	1	0.1794
13:58532364:A:G	50	100	1	0.1304
13:58532391:T:G	50	100	0.95	0.02705
13:58532506:G:A	50	98	1	0.04611
13:58532519:T:C	49	87.8	1	0.3676
13:58532655:C:T	50	100	0.98	0.01271
13:58532724:C:T	49	100	0.99	0.1304
13:58532733:G:C	49	100	1	0.1304
13:58532738:T:C	50	100	1	0.348
13:58532746:C:T	49	98	1	0.3099
13:58532936:A:G	50	100	1	0.06554
13:58532957:A:T	50	94	1	0.3101
13:58533037:A:C	49	93.9	1	0.4544
13:58533115:G:A	50	100	1	0.04593
13:58533224:T:C	50	100	1	0.1304
13:58533340:G:A	50	100	1	0.1532
13:58533370:G:A	50	100	0.99	0.01162
13:58533406:G:A	50	100	1	0.01707
13:58533434:G:T	50	98	1	0.07317
13:58533494:G:T	50	98	1	0.1794
13:58533504:G:A	50	100	0.99	0.1305
13:58533515:G:A	50	100	1	0.1532
13:58533586:G:T	50	98	1	0.1794
13:58533843:A:C	50	100	1	0.1304
13:58533878:C:T	50	100	1	0.3477
13:58533881:A:T	50	98	1	0.1792
13:58534128:C:G	50	100	0.98	0.02033
13:58534231:C:A	47	97.9	1	0.1796
13:58534256:G:A	49	100	1	0.1304
13:58534316:C:T	50	100	1	0.01144
13:58534338:G:A	50	100	0.97	0.03885
13:58534434:C:T	50	100	1	0.1304
13:58534537:G:A	50	98	1	0.01688
13:58534974:A:G	50	100	1	0.1304
13:58535491:G:C	50	100	1	0.1304
13:58535830:G:A	50	100	1	0.3698
13:58535956:A:T	50	100	1	0.1304
13:58536088:G:A	50	100	1	0.3101
13:58536138:A:T	50	100	1	0.15310000000000001
13:58536582:G:T	50	100	1	0.3101
13:58537216:T:C	50	100	0.98	0.01471
13:58537336:C:T	50	100	1	0.04593
13:58537744:T:C	50	100	1	0.1796
13:58537949:T:C	50	100	1	0.1796
13:58538117:T:A	50	100	1	0.3678
13:58538322:G:A	50	100	1	0.3101
13:58538503:T:A	50	100	1	0.1062
13:58538634:A:G	50	100	1	0.04593
13:58538657:G:T	50	98	1	0.1796
13:58539387:C:T	50	100	1	0.04176
13:58539470:G:A	50	100	1	0.3101
13:58539482:T:C	50	100	1	0.1304
13:58539711:C:A	50	100	1	0.01144
13:58540340:T:C	50	100	1	0.1302
13:58540365:C:A	50	100	1	0.02288
13:58540403:T:C	50	100	1	0.1294
13:58540418:T:C	50	100	1	0.3099
13:58541198:A:G	50	100	1	0.3099
13:58541440:T:C	50	100	1	0.3099
13:58541695:G:A	50	100	1	0.2538
13:58541784:G:A	50	100	1	0.1796
13:58541857:C:T	50	100	1	0.1302
13:58541916:G:T	50	100	1	0.1796
13:58542026:C:T	50	100	1	0.1062
13:58542049:A:G	50	100	1	0.1796
13:58542050:C:T	50	100	1	0.1302
13:58542079:G:T	50	100	1	0.3099
13:58542234:G:C	50	100	1	0.1302
13:58542273:G:A	50	100	1	0.13
13:58542344:T:A	50	100	1	0.1298
13:58542418:G:T	50	100	1	0.2366
13:58542719:C:G	50	98	1	0.2545
13:58542857:A:G	50	100	1	0.01144
13:58543049:C:G	50	100	1	0.106
13:58543100:G:A	50	100	1	0.1302
13:58543156:A:T	50	100	0.99	0.3312
13:58543196:G:C	50	100	1	0.04557
13:58543462:G:A	49	100	1	0.04611
13:58543557:A:T	50	100	1	0.04611
13:58543997:C:A	50	100	1	0.106
13:58544004:G:C	50	100	0.99	0.02796
13:58544094:A:T	50	100	1	0.106
13:58544123:G:A	50	100	1	0.01144
13:58544313:A:G	50	100	0.82	0.01416
13:58544551:G:A	50	100	1	0.106
13:58544594:G:A	50	100	1	0.01144
13:58544913:G:A	50	100	1	0.01144
13:58545272:G:A	50	100	1	0.106
13:58545445:C:T	50	100	1	0.01144
13:58545556:G:A	50	100	1	0.2219
13:58545672:T:C	50	100	1	0.106
13:58545963:G:A	50	100	1	0.2821
13:58546180:A:G	50	100	1	0.04611
13:58546325:G:T	50	100	1	0.04611
13:58546703:T:A	50	100	1	0.4314
13:58547449:G:A	50	100	1	0.1369
13:58547668:C:T	50	100	1	0.2858
13:58547764:G:C	50	100	1	0.1302
13:58548040:A:G	50	100	1	0.1536
13:58548127:T:C	50	100	1	0.1302
13:58548167:C:T	50	100	1	0.1058
13:58548293:A:G	50	100	1	0.1302
13:58548417:C:T	50	100	1	0.1302
13:58548628:T:C	50	100	1	0.2858
13:58548797:G:T	50	100	1	0.06354
13:58548885:G:A	50	100	1	0.2549
13:58548935:C:T	50	100	1	0.0463
13:58548937:C:G	50	100	1	0.02887
13:58548967:T:C	50	100	1	0.1015
13:58549035:G:A	50	100	0.92	0.0167
13:58549182:T:C	50	100	1	0.0463
13:58549635:A:G	50	100	1	0.2549
13:58549854:A:G	50	100	1	0.0463
13:58551142:A:G	50	100	1	0.2858
13:58551328:G:A	50	100	1	0.1302
13:58551776:T:C	50	100	0.93	0.01961
13:58552092:T:C	50	100	1	0.0463
13:58552101:C:T	50	100	1	0.0463
13:58552176:C:A	50	100	1	0.2861
13:58552261:T:C	50	100	1	0.3956
13:58552265:T:C	50	100	1	0.01144
13:58552406:G:A	50	100	1	0.02306
13:58552425:G:A	50	100	0.98	0.0512
13:58552706:C:T	50	100	0.97	0.03214
13:58552772:T:C	50	100	1	0.1302
13:58553144:A:C	50	100	1	0.1291
13:58553213:T:C	50	100	1	0.408
13:58553318:G:A	50	100	1	0.2863
13:58553501:G:A	50	100	1	0.1536
13:58553608:G:A	50	100	1	0.02887
13:58553695:A:C	50	100	1	0.1058
13:58554174:C:A	50	100	1	0.04648
13:58554362:A:G	50	100	1	0.4081
13:58554392:A:G	50	100	1	0.1287
13:58554711:T:C	50	98	1	0.02324
13:58554937:T:C	50	100	1	0.02324
13:58554970:G:C	50	100	1	0.02306
13:58554986:T:C	50	100	1	0.2856
13:58555133:C:A	50	100	1	0.0463
13:58555318:C:A	50	100	1	0.04049
13:58555361:A:G	50	100	1	0.1302
13:58555783:A:C	50	100	1	0.2858
13:58555813:G:C	50	100	1	0.0463
13:58555981:T:C	50	100	1	0.02306
13:58556060:A:C	50	100	1	0.0463
13:58556097:C:T	50	100	1	0.1302
13:58556123:T:A	50	100	1	0.2858
13:58556158:C:T	50	100	1	0.05265
13:58556216:T:A	50	100	1	0.4081
13:58556572:A:G	50	100	1	0.4546
13:58556606:C:G	50	100	1	0.2858
13:58556833:C:T	50	100	1	0.1289
13:58556856:A:G	50	100	1	0.4081
13:58556982:A:T	50	100	1	0.1289
13:58556983:C:T	50	100	1	0.1289
13:58557329:G:A	50	100	1	0.2551
13:58557524:T:C	50	100	1	0.408
13:58557736:G:A	50	100	1	0.1302
13:58557798:G:A	50	100	1	0.1534
13:58557923:C:T	50	100	1	0.1302
13:58557954:G:T	50	100	1	0.01743
13:58558016:C:T	50	100	1	0.1289
13:58558079:G:T	50	100	1	0.4056
13:58558211:T:C	50	100	1	0.0463
13:58558253:C:T	50	100	1	0.1621
13:58558264:T:C	50	100	1	0.04049
13:58558279:G:T	50	100	1	0.1302
13:58558538:G:A	50	100	1	0.408
13:58558766:C:T	50	100	1	0.02306
13:58558958:G:A	50	100	1	0.408
13:58559409:A:G	50	100	1	0.1289
13:58559550:A:T	50	98	1	0.4078
13:58559880:A:G	50	100	1	0.01743
13:58559965:A:C	50	100	1	0.0463
13:58559981:T:G	50	100	1	0.04648
13:58560130:T:C	50	100	1	0.1302
13:58560429:G:A	50	100	1	0.0463
13:58560536:G:C	50	100	1	0.4069
13:58560537:A:T	50	100	1	0.01216
13:58560668:T:C	50	100	1	0.02905
13:58560688:C:A	50	100	0.99	0.02651
13:58560690:A:G	50	100	1	0.2861
13:58561176:T:C	50	100	1	0.04049
13:58561222:G:A	50	100	1	0.1289
13:58561291:G:A	50	100	0.97	0.02088
13:58561304:C:G	50	100	1	0.2863
13:58561342:A:G	50	100	1	0.4076
13:58561440:A:G	50	100	1	0.2863
13:58561561:T:G	50	100	1	0.2865
13:58561912:T:C	50	100	1	0.396
13:58562051:C:T	50	100	1	0.2861
13:58562303:C:T	50	100	1	0.4076
13:58562575:T:C	50	100	1	0.01144
13:58563052:A:G	50	100	1	0.4074
13:58563065:A:G	50	100	1	0.2843
13:58563377:T:C	50	100	1	0.06954
13:58563588:A:G	50	100	1	0.0463
13:58563660:G:A	50	100	1	0.0463
13:58564043:G:A	50	100	1	0.02923
13:58564128:A:G	50	100	1	0.4074
13:58564369:T:C	50	100	1	0.1289
13:58564512:T:C	50	100	1	0.4539
13:58564645:T:C	50	100	1	0.0463
13:58564654:T:C	50	100	1	0.0463
13:58564701:A:G	50	100	1	0.1289
13:58565289:C:T	50	100	1	0.04575
13:58565290:A:G	50	100	1	0.0463
13:58565320:T:C	50	100	1	0.4539
13:58565437:C:T	50	100	1	0.0463
13:58565825:G:T	50	100	1	0.4076
13:58566031:A:C	50	100	1	0.1365
13:58566041:T:C	50	100	1	0.4074
13:58566466:G:A	50	100	1	0.4101
13:58566518:C:T	50	100	1	0.1289
13:58566612:A:G	50	100	1	0.1363
13:58566979:C:A	50	100	1	0.07335
13:58567131:T:C	50	100	1	0.4074
13:58567388:G:C	50	100	1	0.1289
13:58567471:A:G	50	100	1	0.1365
13:58567567:G:C	50	100	1	0.01307
13:58567607:G:A	50	100	0.99	0.408
13:58567712:G:A	50	100	1	0.1291
13:58567850:A:T	50	100	1	0.04648
13:58567990:T:A	50	100	1	0.04648
13:58568312:A:T	50	100	1	0.0463
13:58568661:T:C	50	100	1	0.28
13:58568947:T:C	50	100	1	0.04103
13:58569137:G:A	50	100	1	0.4081
13:58569281:A:G	50	100	1	0.1363
13:58569284:G:A	50	100	0.97	0.02179
13:58569299:T:C	50	100	1	0.1362
13:58569388:G:A	50	100	1	0.02197
13:58569447:A:G	50	100	1	0.4081
13:58569729:C:G	50	100	1	0.2801
13:58569730:G:A	50	100	1	0.25
13:58569763:A:T	50	100	1	0.1282
13:58569865:C:T	50	100	1	0.4081
13:58569904:C:T	50	100	1	0.04648
13:58570051:G:A	50	100	1	0.1362
13:58570067:A:G	50	100	1	0.408
13:58570116:A:C	50	100	1	0.1362
13:58570500:G:A	50	100	1	0.4544
13:58570858:C:T	50	100	1	0.1362
13:58570859:A:G	50	100	1	0.1362
13:58570949:T:C	50	100	1	0.0463
13:58570965:T:G	50	100	1	0.0463
13:58570982:C:T	50	100	1	0.408
13:58570987:A:T	50	100	1	0.116
13:58571222:G:A	50	100	1	0.4094
13:58571331:C:A	50	100	0.98	0.03776
13:58571416:T:C	50	100	1	0.215
13:58571646:A:C	50	100	1	0.1363
13:58571681:G:A	50	100	1	0.2798
13:58571961:C:A	50	100	1	0.04085
13:58572052:C:A	50	100	1	0.1289
13:58572265:C:T	50	100	1	0.4094
13:58572313:A:G	50	100	1	0.2798
13:58572676:G:A	50	100	1	0.2798
13:58573228:T:C	50	100	0.94	0.04521
13:58573396:G:T	50	100	1	0.1374
13:58573586:A:C	50	100	1	0.1371
13:58573990:A:G	50	100	1	0.0463
13:58574212:A:T	50	100	1	0.0463
13:58574570:T:C	50	100	1	0.2796
13:58574889:C:T	50	100	1	0.1282
13:58575348:G:A	50	100	1	0.01144
13:58575755:A:G	50	100	1	0.1373
13:58575979:G:A	50	100	1	0.1118
13:58576180:G:A	50	100	1	0.1282
13:58576236:C:T	50	100	1	0.3424
13:58576817:G:A	50	100	1	0.2796
13:58577380:G:A	50	100	1	0.2796
13:58577547:G:A	50	100	1	0.1118
13:58577711:T:C	50	100	1	0.3424
13:58577887:C:A	50	100	1	0.1118
13:58578044:G:A	50	100	1	0.02651
13:58578377:G:A	50	100	0.98	0.07789
13:58578592:C:T	50	98	1	0.2796
13:58578668:A:G	50	98	1	0.1374
13:58578851:A:C	50	100	1	0.3424
13:58578947:A:G	50	100	1	0.2796
13:58579151:C:T	50	100	1	0.1282
13:58579152:T:C	50	98	1	0.1284
13:58579387:T:C	50	100	1	0.1011
13:58579410:C:T	50	100	0.75	0.0138
13:58579451:A:G	50	100	1	0.4542
13:58579603:A:G	50	100	1	0.1373
13:58579772:G:T	50	100	1	0.1373
13:58579940:A:T	50	100	1	0.1118
13:58580212:A:G	50	100	1	0.1282
13:58580668:T:C	50	100	1	0.2796
13:58580751:G:C	50	100	1	0.1282
13:58580757:A:G	50	100	1	0.1282
13:58580803:C:T	50	100	1	0.1282
13:58580844:C:A	50	100	1	0.1282
13:58581245:C:T	50	100	1	0.1051
13:58581297:G:A	50	100	1	0.1285
13:58581411:T:C	50	100	1	0.1373
13:58581483:C:T	50	100	1	0.4081
13:58581505:T:A	50	100	1	0.1491
13:58581679:A:T	50	100	1	0.408
13:58581690:G:A	50	100	1	0.408
13:58581773:T:A	50	100	1	0.1496
13:58581915:G:A	50	100	1	0.1008
13:58582050:G:A	50	100	0.97	0.02814
13:58582098:T:C	50	100	1	0.3192
13:58582507:C:T	49	100	1	0.4544
13:58582573:G:C	47	91.5	0.99	0.4308
13:58582735:T:C	50	100	0.99	0.04067
13:58582871:G:A	50	100	1	0.08333
13:58583292:C:T	50	100	1	0.1371
13:58583538:G:A	50	100	1	0.01144
13:58584289:T:C	50	100	0.96	0.01979
13:58584687:C:A	50	100	1	0.28
13:58584710:T:C	50	98	1	0.01561
13:58585060:G:T	50	98	1	0.1284
13:58585361:C:T	50	92	1	0.4517
13:58585789:T:C	50	100	1	0.02832
13:58585815:A:C	50	100	1	0.1011
13:58585816:G:C	50	100	1	0.1011
13:58586009:A:G	50	98	1	0.4087
13:58586321:A:G	49	95.9	0.99	0.1242
13:58586388:C:T	50	98	1	0.3426
13:58586840:G:A	49	100	1	0.02832
13:58586993:C:A	50	100	1	0.1369
13:58587405:A:C	50	100	1	0.2489
13:58587539:C:T	50	100	1	0.1369
13:58587694:T:A	50	100	1	0.07335
13:58587819:A:G	50	98	1	0.128
13:58588277:T:C	50	100	1	0.02288
13:58588649:T:C	50	98	1	0.1536
13:58588758:G:C	50	100	1	0.0463
13:58588850:C:T	50	98	1	0.4081
13:58588899:A:C	50	100	1	0.01144
13:58589783:A:G	50	100	1	0.02306
13:58590203:G:C	50	98	1	0.3971
13:58591205:A:G	50	98	1	0.01688
13:58591326:G:A	50	100	1	0.28
13:58591547:C:G	50	100	1	0.01017
13:58592394:C:T	50	98	1	0.128
13:58592441:C:T	50	100	1	0.1371
13:58592536:T:G	50	100	0.99	0.03214
13:58592616:G:A	50	100	0.96	0.0345
13:58593064:C:A	50	98	1	0.0158
13:58593125:G:A	50	100	1	0.2805
13:58593457:A:G	50	100	1	0.0463
13:58593627:C:T	50	100	0.98	0.409
13:58594196:G:T	50	100	0.99	0.4539
13:58594285:C:T	50	100	0.99	0.128
13:58594529:T:C	50	100	0.96	0.02941
13:58594533:T:C	50	100	1	0.04648
13:58594827:A:G	50	100	0.98	0.1057
13:58594828:T:A	50	100	0.98	0.1051
13:58594941:G:T	50	100	0.99	0.02052
13:58595800:T:C	50	100	1	0.06572
13:58596298:T:G	50	100	0.99	0.04012
13:58596442:C:G	50	100	0.99	0.02814
13:58596712:C:T	50	98	0.98	0.2544
13:58597213:G:T	50	98	0.99	0.1033
13:58597820:C:A	50	100	1	0.01471
13:58598516:T:G	50	98	0.98	0.05229
13:58598539:C:G	50	96	0.98	0.1529
13:58598611:G:A	50	100	0.99	0.02469
13:58598651:G:A	50	98	0.98	0.0158
13:58599248:C:T	50	98	0.91	0.06572
13:58599274:C:T	50	100	0.99	0.02469
13:58599671:A:G	50	100	1	0.2827
13:58600290:A:G	50	98	0.99	0.1541
13:58600317:C:T	50	100	1	0.01126
13:58600513:C:T	50	98	1	0.4773
13:58600515:G:C	50	98	0.99	0.4786
13:58600609:C:T	50	100	1	0.04412
13:58600743:G:T	50	100	0.77	0.01289
13:58601048:T:C	50	100	1	0.03195
13:58601593:C:A	50	98	1	0.4132
13:58601654:G:T	50	100	1	0.01616
13:58602481:T:G	50	100	1	0.01688
13:58602705:G:T	50	100	0.99	0.1732
13:58602796:G:A	50	94	0.99	0.2193
13:58603241:A:T	50	100	0.92	0.01634
13:58603602:A:T	50	100	0.99	0.2072
13:58603910:C:A	50	100	0.91	0.01017
13:58604124:G:A	50	100	0.99	0.4524
13:58605151:A:C	50	100	1	0.1561
13:58605213:T:C	50	100	1	0.1641
13:58605349:C:A	50	100	1	0.01761
13:58605375:C:T	50	100	1	0.02542
13:58605868:T:A	50	100	0.98	0.1983
13:58606248:A:G	50	100	1	0.2691
13:58606629:C:T	50	100	0.99	0.207
13:58606929:T:G	50	100	1	0.04448
13:58607241:T:G	50	100	1	0.1999
13:58607724:G:A	50	100	1	0.1556
13:58608092:A:T	50	100	1	0.199
13:58608753:G:T	50	100	1	0.01743
13:58609291:G:A	50	100	0.99	0.02088
13:58609661:G:T	50	100	1	0.1721
13:58609931:C:T	50	100	1	0.0256
13:58610117:G:A	50	100	1	0.1959
13:58610194:A:G	50	100	1	0.1995
13:58610448:A:C	50	100	1	0.01743
13:58610850:C:A	50	100	1	0.0158
13:58610962:G:A	50	100	1	0.03994
13:58611061:C:G	50	98	0.98	0.05229
13:58611612:T:C	50	100	1	0.01688
13:58611623:C:T	50	100	1	0.1954
13:58612523:G:A	50	100	1	0.01743
13:58612860:T:C	50	100	1	0.01743
13:58612969:G:A	50	100	1	0.04575
13:58613056:G:A	50	100	1	0.1728
13:58613381:C:T	50	100	1	0.1721
13:58613816:T:G	50	100	1	0.06155
13:58613919:T:C	50	100	1	0.01017
13:58614054:G:T	50	100	1	0.01743
13:58614874:C:T	50	100	0.99	0.1391
13:58615089:A:T	50	100	1	0.1581
13:58615249:G:C	50	100	0.98	0.1656
13:58616529:T:C	50	100	1	0.09622
13:58616887:C:A	50	98	1	0.02524
13:58617252:T:G	50	100	1	0.01107
13:58617305:A:G	50	100	0.99	0.07026
13:58617753:T:C	50	100	1	0.315
13:58617844:A:T	50	100	1	0.01035
13:58617969:T:C	50	100	1	0.08515
13:58618253:G:C	50	100	1	0.08606
13:58618568:T:C	50	100	0.99	0.4989
13:58618872:T:G	50	100	1	0.01162
13:58620248:T:C	50	100	1	0.4995
13:58620611:A:G	50	100	1	0.07081
13:58620846:A:T	50	100	0.96	0.01997
13:58622011:C:T	50	100	1	0.3304
13:58622630:G:A	50	100	0.99	0.03994
13:58623077:G:A	50	100	1	0.3894
13:58623199:G:T	50	100	1	0.388
13:58623402:T:C	50	100	1	0.3299
13:58623614:T:C	50	96	0.99	0.1155
13:58624306:C:T	50	100	1	0.4611
13:58624660:C:T	50	100	0.99	0.1245
13:58624957:A:G	50	100	1	0.01235
13:58624961:A:C	50	100	1	0.01634
13:58625069:A:G	50	100	1	0.3135
13:58625327:A:G	50	100	1	0.3983
13:58625942:G:A	50	100	1	0.388
13:58625970:C:T	50	100	1	0.01598
13:58626356:C:T	50	100	1	0.3037
13:58626370:G:A	50	100	0.74	0.01943
13:58626394:A:G	50	100	1	0.06463
13:58626956:T:A	50	100	0.99	0.02687
13:58627194:A:C	50	100	1	0.01017
13:58628510:G:T	50	100	0.97	0.02778
13:58628672:G:A	50	100	1	0.01235
13:58629085:A:T	50	98	0.97	0.08896
13:58629094:T:G	50	100	0.97	0.04394
13:58629284:A:G	50	98	1	0.1251
13:58630070:C:T	50	98	1	0.4982
13:58630136:G:T	50	98	1	0.1249
13:58630202:T:G	50	98	1	0.3125
13:58630938:G:A	50	100	1	0.01035
13:58631043:A:C	50	100	1	0.01035
13:58631409:A:G	50	100	1	0.01035
13:58631424:C:T	50	100	0.98	0.07153
13:58631567:A:G	50	100	1	0.01053
13:58631984:A:G	50	98	0.98	0.1247
13:58632093:A:T	50	100	0.96	0.07589
13:58632108:C:T	50	100	0.97	0.0276
13:58632131:A:C	50	98	0.99	0.408
13:58632171:A:C	50	100	0.99	0.08569
13:58632509:C:T	50	100	1	0.01852
13:58632564:C:T	50	100	0.96	0.08515
13:58632692:T:G	50	98	1	0.3123
13:58632783:A:G	50	100	1	0.01035
13:58632852:G:A	50	100	0.99	0.3682
13:58633716:A:T	50	100	0.9	0.01634
13:58633778:A:G	50	98	0.99	0.3126
13:58634186:T:G	50	100	0.96	0.01035
13:58634266:C:A	50	100	0.98	0.06046
13:58634547:T:G	50	98	0.99	0.2487
13:58634730:G:A	50	92	0.97	0.3426
13:58634788:C:A	50	90	0.99	0.484
13:58635282:T:G	50	100	1	0.01398
13:58635411:G:A	50	100	0.99	0.01144
13:58636077:A:T	50	100	0.9	0.01271
13:58636119:C:G	50	100	0.98	0.3468
13:58636444:A:T	50	100	0.95	0.01743
13:58636680:T:C	50	98	0.84	0.04267
13:58636952:C:T	50	98	0.99	0.2184
13:58637078:A:G	50	100	0.97	0.03105
13:58637218:G:C	50	94	0.98	0.1432
13:58637560:G:A	50	100	0.97	0.03068
13:58637790:A:G	50	98	0.99	0.2188
13:58637936:G:A	50	100	0.97	0.03105
13:58637987:T:C	50	100	0.99	0.4976
13:58638024:A:G	50	100	0.99	0.4942
13:58638318:C:T	50	100	0.99	0.4942
13:58638397:G:T	50	98	0.99	0.4942
13:58638653:G:A	50	100	0.96	0.0285
13:58639175:A:G	50	100	0.99	0.498
13:58639422:T:C	50	98	1	0.2193
13:58639773:C:T	50	100	1	0.02451
13:58640045:G:C	50	100	1	0.08551
13:58640087:G:A	50	98	1	0.219
13:58640170:G:A	50	100	0.99	0.494
13:58640357:T:C	49	98	1	0.219
13:58640358:G:A	49	98	1	0.219
13:58640655:C:T	50	98	1	0.04975
13:58640815:C:T	50	98	1	0.219
13:58641252:T:C	49	100	1	0.3473
13:58641574:T:C	50	100	1	0.3477
13:58642139:A:G	50	100	1	0.3391
13:58642179:C:A	50	98	1	0.219
13:58642342:C:T	50	98	1	0.219
13:58642428:T:C	50	98	1	0.219
13:58642611:A:G	50	96	0.97	0.01126
13:58642625:C:T	50	92	1	0.187
13:58643074:T:A	50	100	1	0.3773
13:58643698:A:G	50	100	1	0.1583
13:58644709:G:A	50	100	1	0.216
13:58645324:T:G	50	100	1	0.216
13:58645374:G:A	50	100	1	0.216
13:58645579:A:G	48	100	1	0.2297
13:58646193:A:G	50	100	1	0.0276
13:58646328:A:G	50	100	1	0.2162
13:58646359:A:G	50	100	1	0.08606
13:58646426:A:G	50	100	1	0.2549
13:58647532:C:G	50	100	0.99	0.04248
13:58647976:T:C	50	100	0.9	0.02578
13:58648920:G:A	50	100	1	0.1576
13:58649177:C:T	49	100	1	0.08624
13:58649501:A:G	50	100	1	0.217
13:58649545:C:G	50	100	1	0.217
13:58649640:T:A	50	100	1	0.02487
13:58649852:C:T	50	100	1	0.3775
13:58650142:A:C	50	100	1	0.1578
13:58650176:C:A	50	100	1	0.02524
13:58650502:C:T	50	100	1	0.217
13:58650681:G:A	50	100	1	0.0276
13:58651449:G:T	50	100	1	0.1846
13:58651800:G:A	50	100	0.98	0.01017
13:58652424:A:G	50	96	0.96	0.1186
13:58652426:A:G	50	100	1	0.1687
13:58652428:G:A	50	94	0.97	0.1249
13:58652456:A:G	50	100	1	0.2551
13:58652484:T:C	50	100	0.99	0.0354
13:58653209:A:G	50	100	1	0.4061
13:58653860:T:C	50	100	0.99	0.246
13:58654155:T:C	50	100	1	0.1846
13:58654598:C:T	50	100	1	0.2171
13:58654854:T:C	50	100	1	0.2171
13:58655514:T:C	50	100	1	0.144
13:58655737:T:C	50	98	0.99	0.246
13:58656227:G:A	50	100	1	0.2171
13:58656573:A:C	50	100	1	0.2171
13:58656601:C:T	50	100	1	0.02778
13:58656628:G:T	50	100	1	0.1846
13:58656680:G:A	50	100	1	0.1846
13:58657261:T:G	50	100	0.99	0.2536
13:58657918:T:C	50	98	1	0.2171
13:58658140:T:C	50	98	1	0.2171
13:58658579:C:A	50	100	1	0.2171
13:58658716:C:G	50	100	1	0.02487
13:58658924:T:A	50	100	1	0.1846
13:58659088:G:A	50	100	1	0.2171
13:58659974:C:A	50	100	0.99	0.01144
13:58660001:G:T	50	100	1	0.03141
13:58660163:C:T	50	100	1	0.3784
13:58660215:G:T	50	100	1	0.2171
13:58660493:A:G	50	100	1	0.2171
13:58660705:T:A	50	98	1	0.2171
13:58662744:G:A	37	94.6	0.79	0.02487
13:58662748:G:A	32	90.6	0.84	0.1022
13:58663288:G:T	50	100	1	0.1846
13:58663391:A:G	50	100	1	0.2549
13:58663629:C:T	50	100	0.97	0.05901
13:58663807:T:C	49	100	0.97	0.03068
13:58664495:C:T	50	100	0.97	0.03068
13:58665342:C:T	50	100	0.99	0.08261
13:58665468:G:C	50	100	1	0.0118
13:58665508:T:G	50	100	1	0.1846
13:58665525:G:A	50	100	1	0.2549
13:58665882:C:T	50	100	1	0.03141
13:58665896:C:T	50	100	1	0.1899
13:58666702:A:C	50	100	0.99	0.03522
13:58667165:A:T	50	100	1	0.1583
13:58667224:G:T	50	100	1	0.1846
13:58667620:A:G	50	100	1	0.03141
13:58667621:C:T	50	100	1	0.1846
13:58668055:A:G	50	100	1	0.03141
13:58668132:A:T	50	100	1	0.1585
13:58668463:C:T	50	98	0.9	0.0374
13:58668494:G:T	50	98	0.99	0.06046
13:58668529:T:C	50	98	1	0.09532
13:58668904:T:C	50	100	1	0.1857
13:58669023:G:C	50	98	1	0.01362
13:58669329:C:G	50	100	1	0.03141
13:58669362:T:A	50	100	1	0.1846
13:58669478:C:T	50	100	1	0.3377
13:58670150:A:T	50	100	0.94	0.02088
13:58670258:T:G	50	100	1	0.1845
13:58670709:G:T	50	100	1	0.1846
13:58670770:C:T	50	100	1	0.1846
13:58671001:G:A	50	100	1	0.08624
13:58671008:C:T	50	100	1	0.1897
13:58671029:G:C	50	100	1	0.1897
13:58671116:G:T	50	100	1	0.1846
13:58671501:A:T	50	100	1	0.3379
13:58671769:A:G	50	100	1	0.144
13:58671832:T:G	50	100	1	0.1583
13:58671955:T:C	50	100	1	0.1857
13:58672003:G:A	50	100	1	0.02723
13:58672093:G:T	50	100	1	0.02469
13:58672117:G:A	50	100	1	0.1585
13:58672139:C:T	50	100	1	0.376
13:58672160:T:C	50	100	1	0.1897
13:58672398:A:C	50	100	0.91	0.05901
13:58672848:T:C	49	91.8	0.99	0.1841
13:58672876:T:G	50	88	1	0.256
13:58672888:G:A	50	96	0.99	0.09495
13:58673189:G:A	37	91.9	0.71	0.05174
13:58674248:A:T	32	100	1	0.03141
13:58674557:C:T	48	100	1	0.1837
13:58674669:T:C	46	80.4	1	0.1843
13:58674882:G:A	50	100	0.97	0.03068
13:58675984:C:A	33	93.9	1	0.01198
13:58676635:A:C	49	93.9	1	0.09513
13:58676663:T:C	50	100	1	0.01652
13:58676796:A:G	50	98	1	0.3382
13:58676991:T:C	50	100	1	0.3785
13:58677029:G:A	50	100	0.96	0.03014
13:58677442:C:T	50	98	1	0.01017
13:58677498:A:C	50	96	0.97	0.03068
13:58677599:G:A	46	100	1	0.02778
13:58677681:T:A	40	75	1	0.1841
13:58677935:G:A	41	95.1	1	0.1899
13:58677937:G:A	38	78.9	1	0.1852
13:58678150:C:G	50	100	1	0.1583
13:58678344:A:G	49	95.9	1	0.3362
13:58678434:G:A	50	100	1	0.02723
13:58678467:C:T	50	100	1	0.03214
13:58678477:C:T	50	100	1	0.1581
13:58678578:G:A	50	100	1	0.1837
13:58678612:C:T	50	100	1	0.185
13:58678993:G:A	50	100	1	0.2576
13:58679839:T:C	50	100	1	0.1934
13:58679936:A:G	50	100	0.99	0.03504
13:58680025:G:A	50	100	0.98	0.2554
13:58680040:T:C	50	100	1	0.1848
13:58680205:G:T	50	100	1	0.185
13:58680262:G:A	50	100	1	0.03105
13:58681013:C:T	50	100	1	0.09822
13:58681144:A:G	50	100	1	0.09931
13:58681728:A:G	50	100	1	0.1901
13:58682137:G:A	50	100	1	0.09822
13:58682234:C:G	50	100	0.99	0.03286
13:58682680:A:C	50	100	0.98	0.4147
13:58682684:A:C	50	100	1	0.1852
13:58682705:A:G	50	98	1	0.02778
13:58682922:T:C	50	100	0.99	0.01253
13:58683090:C:T	50	98	0.99	0.1852
13:58683593:T:C	50	100	0.97	0.102
13:58683810:C:T	50	100	1	0.1574
13:58684286:G:A	50	100	0.99	0.1569
13:58684662:T:C	50	100	0.99	0.09386
13:58684679:C:G	50	100	0.99	0.09495
13:58685101:C:T	50	100	1	0.09604
13:58685368:T:A	50	98	0.96	0.0216
13:58685803:C:T	50	100	1	0.315
13:58685997:G:T	50	98	1	0.3582
13:58686363:G:T	50	100	1	0.2825
13:58686377:T:A	50	100	1	0.2571
13:58686949:G:A	50	100	1	0.1585
13:58687032:G:A	50	100	1	0.09495
13:58687091:A:G	50	100	1	0.3943
13:58687229:T:G	50	100	1	0.03613
13:58687440:C:T	50	100	1	0.2832
13:58687782:G:A	50	100	1	0.02633
13:58687909:A:G	50	100	1	0.03105
13:58687968:T:G	50	100	1	0.09495
13:58688244:A:C	50	100	1	0.03613
13:58688390:A:G	50	100	1	0.02741
13:58688597:T:A	50	98	1	0.08097
13:58688602:C:T	50	100	1	0.09495
13:58688610:A:T	50	100	1	0.09604
13:58688829:A:G	50	100	1	0.09495
13:58689168:C:T	50	100	0.99	0.01344
13:58689286:T:C	50	100	1	0.02687
13:58689321:G:A	50	100	0.99	0.2001
13:58689341:C:T	50	98	1	0.08097
13:58689566:G:A	50	100	1	0.09604
13:58689790:T:G	50	100	1	0.3486
13:58690097:A:G	50	100	0.99	0.1665
13:58690170:T:C	50	100	0.99	0.1665
13:58690390:C:G	50	100	1	0.2569
13:58690845:G:A	50	100	1	0.2856
13:58690909:T:C	50	100	1	0.3651
13:58691112:G:A	50	100	0.97	0.02614
13:58691842:A:G	50	100	0.99	0.1545
13:58691919:C:T	50	100	1	0.3546
13:58692050:C:A	48	97.9	0.91	0.02378
13:58692052:A:C	50	100	0.78	0.02669
13:58692114:G:A	50	100	0.99	0.1572
13:58692224:C:A	50	90	0.94	0.4557
13:58692253:G:A	50	100	0.93	0.1629
13:58692273:T:A	49	98	1	0.0955
13:58692495:G:A	50	100	1	0.2578
13:58692813:A:G	50	100	1	0.09495
13:58693302:A:C	50	100	1	0.2687
13:58694178:G:C	50	100	0.99	0.2596
13:58694551:A:G	50	100	1	0.2687
13:58695113:G:A	48	100	1	0.2593
13:58695723:A:G	50	100	1	0.09568
13:58695756:G:A	50	100	1	0.258
13:58696308:A:G	50	100	1	0.2593
13:58696599:A:C	50	100	0.96	0.04339
13:58696984:A:G	50	100	1	0.2593
13:58697009:A:G	50	100	1	0.09459
13:58697733:C:G	50	100	1	0.2885
13:58697994:A:T	50	98	1	0.258
13:58698033:A:G	50	100	1	0.09568
13:58698449:A:G	50	100	0.99	0.2678
13:58698931:T:A	50	100	1	0.2687
13:58699176:A:C	50	100	1	0.02651
13:58699217:T:C	50	100	1	0.2687
13:58699679:A:G	50	98	1	0.2687
13:58700235:C:T	50	100	1	0.03105
13:58701372:G:C	50	100	1	0.2593
13:58701523:C:T	50	100	1	0.09477
13:58701779:T:G	50	100	1	0.258
13:58702012:C:T	50	100	1	0.09459
13:58702094:C:A	50	100	1	0.09477
13:58702316:T:C	50	100	0.99	0.1572
13:58702490:C:T	50	100	1	0.3484
13:58703245:C:T	50	100	0.99	0.2594
13:58703277:A:G	50	100	0.99	0.1665
13:58703382:T:C	50	100	1	0.01126
13:58703855:T:C	50	100	0.96	0.0138
13:58703877:T:C	50	98	1	0.3482
13:58703905:C:A	50	100	1	0.09568
13:58703925:G:A	50	100	1	0.2578
13:58704126:C:T	50	100	1	0.3484
13:58704444:C:A	50	100	1	0.02596
13:58704753:A:G	50	100	0.99	0.2545
13:58705501:A:G	50	98	0.76	0.01598
13:58705527:T:C	49	100	1	0.1948
13:58705699:A:G	50	100	1	0.2698
13:58705722:C:T	50	100	1	0.2698
13:58705823:C:T	50	100	1	0.08951
13:58706228:T:G	50	100	0.99	0.3499
13:58706285:T:C	50	100	0.96	0.1127
13:58706512:T:C	50	100	0.98	0.02578
13:58706571:T:C	50	100	0.99	0.1652
13:58706765:G:C	50	100	0.99	0.2603
13:58707143:T:C	50	100	0.97	0.08061
13:58707281:C:T	49	100	0.99	0.3395
13:58707379:C:T	50	100	0.99	0.2511
13:58707411:G:A	50	100	1	0.09495
13:58707969:C:T	50	98	1	0.08152
13:58707991:A:G	50	100	0.99	0.2756
13:58708013:C:G	50	100	0.99	0.2756
13:58708985:C:T	50	100	0.99	0.03486
13:58709132:A:G	50	100	0.98	0.03486
13:58709146:A:G	50	98	0.99	0.2751
13:58709631:C:T	50	100	0.99	0.2751
13:58709803:G:C	50	98	0.99	0.406
13:58710493:G:T	50	98	0.99	0.2493
13:58710674:C:T	50	100	0.99	0.3397
13:58710721:C:T	50	100	0.99	0.3393
13:58710788:C:T	50	98	0.98	0.4065
13:58710900:T:C	50	100	1	0.09586
13:58710908:G:A	50	100	0.98	0.2511
13:58710943:A:T	50	100	1	0.01107
13:58710992:C:T	50	100	0.99	0.1532
13:58711306:G:A	50	100	1	0.09495
13:58712211:G:A	50	100	0.98	0.01924
13:58712522:G:C	50	96	1	0.406
13:58713080:T:C	50	98	0.99	0.2509
13:58713552:C:T	50	98	1	0.2504
13:58713988:G:A	50	100	1	0.09568
13:58714133:T:G	50	100	1	0.09477
13:58714320:G:A	50	100	0.91	0.02596
13:58714346:G:A	50	100	0.99	0.02959
13:58714425:C:T	50	100	1	0.08932
13:58714460:G:A	50	100	1	0.08914
13:58714477:G:A	50	98	0.98	0.2505
13:58714485:G:A	50	100	1	0.1556
13:58714559:G:T	50	100	0.7	0.01271
13:58714802:C:T	50	98	1	0.1097
13:58714906:C:T	50	98	1	0.2752
13:58714934:A:G	50	100	0.99	0.3419
13:58715015:C:G	50	100	1	0.2511
13:58715019:C:G	50	100	0.98	0.02269
13:58715046:C:T	50	100	1	0.1565
13:58715171:C:G	50	98	1	0.2511
13:58715288:G:A	50	100	0.96	0.0581
13:58715502:A:G	50	100	0.99	0.02288
13:58715519:A:G	50	100	1	0.09459
13:58715566:G:C	50	100	1	0.3519
13:58715624:C:T	50	100	1	0.1182
13:58715777:C:G	50	100	1	0.1182
13:58715805:A:G	50	98	1	0.2513
13:58715861:T:C	50	96	1	0.2513
13:58715886:G:A	50	96	1	0.2006
13:58716025:T:C	50	100	1	0.09459
13:58716105:G:A	50	98	1	0.2513
13:58716849:A:G	50	100	1	0.1569
13:58716880:A:G	50	100	0.96	0.1144
13:58716911:G:A	50	100	0.97	0.01924
13:58717100:A:G	50	100	1	0.352
13:58717159:C:T	50	100	0.99	0.3422
13:58717217:A:C	50	100	1	0.08914
13:58717243:A:G	50	100	1	0.3718
13:58717266:G:A	50	100	1	0.2513
13:58717374:C:T	50	100	1	0.2513
13:58717533:C:T	50	100	1	0.01035
13:58717624:G:C	50	84	0.78	0.01434
13:58717870:C:A	50	98	0.87	0.04321
13:58717872:C:A	50	96	0.95	0.4795
13:58717874:C:A	50	100	0.96	0.1058
13:58718181:C:T	50	100	0.99	0.02306
13:58718831:T:C	50	98	0.99	0.3517
13:58718864:C:T	49	100	1	0.09513
13:58718984:A:C	49	95.9	1	0.3515
13:58718999:C:G	50	98	1	0.09332
13:58719154:A:G	50	100	1	0.1182
13:58719590:G:A	50	98	1	0.2516
13:58719653:C:T	49	100	1	0.02288
13:58719703:C:T	50	100	1	0.1532
13:58719742:G:A	50	100	1	0.0955
13:58720031:G:A	50	98	0.98	0.08134
13:58720062:T:C	50	98	1	0.2518
13:58720091:G:A	50	100	0.97	0.02342
13:58720287:G:C	49	91.8	0.98	0.2257
13:58720289:G:C	49	87.8	0.84	0.01398
13:58720407:A:G	50	100	1	0.2518
13:58720569:T:G	50	100	1	0.3513
13:58720738:C:T	50	98	1	0.2545
13:58721044:A:G	50	98	1	0.2752
13:58721251:C:T	50	98	1	0.2547
13:58721379:A:G	50	100	1	0.02269
13:58721600:A:G	50	100	1	0.02288
13:58721713:G:C	50	100	1	0.02269
13:58721838:G:A	50	100	0.99	0.3097
13:58722171:A:G	50	100	1	0.3874
13:58722357:T:C	50	100	0.98	0.02088
13:58722417:A:G	50	98	1	0.08134
13:58722427:A:G	50	100	1	0.258
13:58722533:A:G	50	100	1	0.3874
13:58722544:G:A	50	100	0.99	0.3417
13:58722665:T:C	50	98	1	0.258
13:58722787:T:G	50	100	0.99	0.03159
13:58722993:A:G	50	98	1	0.1561
13:58723001:G:A	50	100	1	0.3517
13:58723043:G:A	50	98	1	0.2576
13:58723165:T:C	50	98	0.93	0.05882
13:58723167:T:C	50	90	0.97	0.4891
13:58723183:T:C	49	95.9	0.99	0.2809
13:58723333:A:T	50	100	1	0.1117
13:58723385:T:C	49	100	1	0.09568
13:58723949:G:A	50	100	0.96	0.05719
13:58723975:C:T	50	100	1	0.08896
13:58724379:T:G	50	98	1	0.258
13:58724496:T:A	50	100	1	0.08932
13:58724515:T:A	50	100	1	0.258
13:58724520:C:A	50	100	1	0.3515
13:58724613:C:T	50	100	0.96	0.02124
13:58724771:C:T	50	100	0.99	0.3417
13:58724778:C:A	50	100	1	0.02269
13:58725318:G:C	50	100	1	0.1017
13:58725334:A:G	50	100	1	0.2754
13:58725349:G:A	50	100	1	0.2573
13:58725567:C:A	50	100	0.95	0.08279
13:58725585:C:G	50	100	1	0.2751
13:58725719:G:A	50	100	1	0.2754
13:58725947:A:G	50	98	1	0.2756
13:58726275:C:T	50	100	0.98	0.1017
13:58726976:C:G	50	100	0.98	0.02923
13:58727033:T:C	50	90	0.89	0.368
13:58727083:A:G	50	100	0.93	0.03649
13:58727269:A:G	50	98	0.98	0.02796
13:58727446:G:A	50	90	0.9	0.2302
13:58727700:G:A	50	88	0.9	0.1966
13:58728269:C:T	50	100	0.97	0.0817
13:58728721:G:A	50	100	1	0.01924
13:58728726:A:G	50	98	0.93	0.04593
13:58728812:A:T	50	100	0.98	0.08261
13:58728882:G:A	50	100	0.99	0.08188
13:58729010:A:G	50	96	0.99	0.08206
13:58729137:T:G	50	100	1	0.02778
13:58729158:C:T	50	100	0.87	0.01924
13:58729327:A:G	50	98	0.83	0.04829
13:58729516:G:A	50	100	0.92	0.01216
13:58729677:A:T	50	100	1	0.02778
13:58729920:G:C	50	100	1	0.08261
13:58729993:C:A	50	100	1	0.02378
13:58730049:T:C	50	100	0.91	0.01707
13:58730262:C:T	50	100	1	0.05483
13:58730379:G:T	50	100	1	0.02723
13:58730420:C:G	50	100	1	0.02723
13:58730689:T:C	50	98	0.98	0.4116
13:58730704:T:A	50	92	0.93	0.2326
13:58730723:A:G	50	98	0.97	0.1195
13:58730725:G:A	50	100	1	0.05519
13:58730856:C:G	50	100	1	0.08315
13:58731126:T:C	50	100	1	0.02796
13:58731450:T:C	50	98	0.98	0.0906
13:58731860:T:C	50	98	0.98	0.1104
13:58732414:G:A	50	100	0.91	0.01652
13:58732594:A:T	50	98	0.97	0.0719
13:58732902:A:G	50	100	1	0.05537
13:58732947:G:A	50	98	0.98	0.3261
13:58733144:T:C	50	100	0.86	0.01688
13:58733375:C:T	50	100	1	0.08315
13:58733477:T:C	50	100	1	0.05556
13:58733731:G:T	50	100	1	0.01216
13:58733845:C:T	50	100	1	0.02778
13:58734217:T:G	50	100	0.97	0.04757
13:58734404:A:G	50	98	1	0.01253
13:58734570:T:A	50	98	0.98	0.1008
13:58734654:T:A	50	100	0.99	0.04757
13:58734771:C:A	50	100	1	0.01216
13:58734857:T:G	50	100	1	0.08297
13:58735002:G:C	50	98	0.98	0.4261
13:58735075:A:T	50	98	0.98	0.4263
13:58735307:A:G	50	100	1	0.01235
13:58735924:C:G	50	100	0.99	0.2061
13:58736161:A:G	50	100	0.99	0.2061
13:58736649:A:G	50	100	0.92	0.01652
13:58736794:G:A	50	100	0.99	0.2061
13:58736853:A:G	50	98	0.98	0.327
13:58737247:A:C	50	100	1	0.0837
13:58737362:G:A	50	100	1	0.02705
13:58737798:G:A	50	100	1	0.05537
13:58737852:G:A	50	100	0.98	0.02723
13:58737886:C:T	50	98	0.98	0.207
13:58738068:C:G	50	100	0.99	0.08243
13:58738184:T:C	50	100	0.99	0.08715
13:58738397:T:C	50	96	0.93	0.2264
13:58738666:G:A	50	100	1	0.06481
13:58738714:C:T	50	100	0.99	0.0138
13:58738788:T:C	50	100	0.99	0.1589
13:58738880:C:T	50	96	0.89	0.07462
13:58738993:T:C	49	100	0.99	0.1598
13:58739081:T:C	38	89.5	0.99	0.1629
13:58739681:G:A	49	100	1	0.1304
13:58739893:G:A	50	100	1	0.1304
13:58740499:A:G	50	100	1	0.06554
13:58740985:C:T	50	100	0.98	0.07516
13:58741062:G:A	50	94	0.94	0.3141
13:58741183:T:C	50	100	1	0.01216
13:58741459:T:A	50	100	1	0.1638
13:58741505:G:A	50	100	0.95	0.08606
13:58741620:C:G	50	96	0.95	0.3146
13:58741704:T:C	50	100	0.98	0.3691
13:58741929:A:C	50	96	0.94	0.02524
13:58741956:A:C	50	100	1	0.1638
13:58742237:G:A	50	100	1	0.03322
13:58742491:T:G	50	100	1	0.1638
13:58742651:C:G	50	100	1	0.1638
13:58743015:G:A	50	100	1	0.1638
13:58743133:T:C	50	100	1	0.1645
13:58743205:A:G	50	100	0.99	0.07516
13:58743513:G:T	50	100	1	0.01198
13:58743597:C:T	50	100	1	0.1636
13:58744102:G:A	50	100	0.98	0.3695
13:58744235:G:T	50	100	1	0.01198
13:58744257:G:A	50	100	1	0.065
13:58744688:C:T	50	100	1	0.03304
13:58745337:T:A	50	100	1	0.1638
13:58745368:A:T	50	100	1	0.1309
13:58745481:C:T	50	100	1	0.01198
13:58745564:G:A	50	100	1	0.1638
13:58745578:C:G	50	100	1	0.01198
13:58745804:T:C	50	90	0.64	0.03722
13:58746379:T:C	50	100	1	0.1187
13:58746643:G:C	50	100	1	0.1641
13:58746815:G:A	50	100	1	0.1641
13:58747051:A:G	50	100	0.99	0.1302
13:58747073:A:T	50	100	1	0.1113
13:58747823:T:C	50	100	1	0.1643
13:58747970:G:A	50	100	0.96	0.03395
13:58748023:G:A	50	100	0.75	0.02197
13:58748095:C:T	50	100	0.98	0.06536
13:58748286:G:A	50	100	1	0.1645
13:58748289:G:A	50	100	0.99	0.37
13:58749012:T:A	50	100	1	0.1736
13:58749114:T:C	50	100	1	0.01198
13:58749353:C:T	50	100	1	0.02124
13:58749601:T:C	50	100	1	0.1189
13:58749606:A:G	50	100	0.96	0.02179
13:58749670:A:G	50	100	1	0.02088
13:58749805:C:T	50	100	1	0.01198
13:58749961:A:G	50	100	0.96	0.02179
13:58750483:T:G	50	100	1	0.02179
13:58750855:C:T	50	100	1	0.1512
13:58751110:T:C	50	100	1	0.08624
13:58751555:G:C	50	100	1	0.02033
13:58751672:T:C	50	100	0.94	0.06554
13:58751979:G:A	50	98	0.9	0.05646
13:58752047:C:T	50	100	1	0.1512
13:58752088:A:C	50	100	0.99	0.01235
13:58752125:G:C	50	100	1	0.06518
13:58752143:C:A	50	100	0.96	0.01507
13:58752226:C:G	50	100	1	0.01362
13:58752784:A:C	50	100	1	0.06518
13:58752809:A:G	50	100	0.88	0.01471
13:58753112:A:G	50	100	0.99	0.3618
13:58753671:C:T	50	100	0.99	0.374
13:58754164:G:A	50	98	1	0.02088
13:58754504:G:A	50	98	0.88	0.01852
13:58754505:C:A	50	98	0.87	0.01852
13:58755080:T:C	50	100	0.99	0.06518
13:58755252:A:G	50	100	0.87	0.03976
13:58755453:C:T	50	100	0.99	0.01198
13:58755596:A:G	50	100	1	0.08606
13:58755847:A:G	50	100	0.98	0.08569
13:58756527:T:C	50	98	0.98	0.2048
13:58756667:C:G	50	100	0.99	0.06518
13:58756974:T:C	50	100	1	0.1512
13:58757471:T:A	50	100	0.99	0.06572
13:58757514:A:G	50	92	0.95	0.3192
13:58757635:G:A	46	97.8	0.99	0.1518
13:58757751:C:T	50	100	0.97	0.02088
13:58758086:T:C	50	100	0.95	0.05447
13:58758178:C:T	50	100	1	0.02106
13:58758501:T:C	50	100	0.95	0.1289
13:58758584:C:T	50	100	0.84	0.0118
13:58758674:A:G	50	100	0.79	0.01888
13:58758880:T:G	50	100	0.76	0.01144
13:58759585:T:A	50	96	0.98	0.4147
13:58759642:C:G	50	100	0.99	0.1318
13:58759942:T:G	50	98	0.98	0.4076
13:58759943:G:A	50	98	0.98	0.4072
13:58760093:G:T	50	100	1	0.02669
13:58760181:G:A	50	100	1	0.02669
13:58760202:G:A	50	100	1	0.02669
13:58760244:T:G	50	100	0.86	0.03232
13:58760331:T:C	50	100	1	0.1088
13:58760333:G:A	50	100	1	0.02324
13:58760372:T:C	50	100	1	0.02324
13:58760491:A:G	50	100	1	0.02687
13:58760567:G:T	50	100	1	0.02487
13:58760600:C:A	50	98	0.98	0.3448
13:58760691:A:C	50	100	1	0.02705
13:58760819:G:A	50	100	1	0.02687
13:58760950:G:A	50	98	0.99	0.2329
13:58761095:A:T	50	100	0.99	0.08406
13:58761142:G:A	50	98	0.97	0.01543
13:58761353:G:A	50	100	0.99	0.02324
13:58761379:A:G	50	98	0.99	0.2106
13:58761408:A:G	50	100	0.99	0.02687
13:58761480:G:C	50	100	0.99	0.02687
13:58761569:T:C	50	100	0.99	0.02687
13:58761595:G:A	50	98	0.99	0.2328
13:58761635:G:A	50	100	0.99	0.02687
13:58761877:A:G	50	100	0.97	0.06554
13:58762091:C:G	50	100	0.95	0.0216
13:58762222:C:G	50	100	0.99	0.02415
13:58762519:T:C	50	100	0.99	0.02324
13:58762639:T:C	50	100	1	0.1051
13:58762902:A:G	50	100	0.99	0.02324
13:58763795:C:A	50	100	0.99	0.02796
13:58764020:A:G	50	100	1	0.1327
13:58764159:C:T	50	100	1	0.06554
13:58764710:T:C	50	100	1	0.2928
13:58764776:C:A	50	100	0.99	0.01743
13:58765147:C:T	50	100	1	0.4119
13:58765639:C:T	50	100	1	0.1313
13:58765704:G:A	50	100	1	0.01743
13:58765714:G:A	50	100	1	0.01471
13:58766238:G:A	50	100	1	0.2331
13:58766506:G:C	50	100	1	0.1354
13:58767008:C:T	50	100	1	0.104
13:58767014:A:G	50	100	0.89	0.03758
13:58768014:G:T	50	100	1	0.295
13:58768575:C:A	50	100	1	0.01743
13:58768738:A:G	50	100	1	0.02415
13:58768844:C:T	50	98	0.98	0.1062
13:58769123:G:A	50	100	1	0.2357
13:58769137:G:A	50	100	0.97	0.08406
13:58769678:A:G	50	100	1	0.3411
13:58769810:C:T	50	100	1	0.4176
13:58769832:T:G	50	100	1	0.1042
13:58770064:T:C	50	100	1	0.01779
13:58770079:G:A	50	100	1	0.236
13:58770529:C:T	50	100	1	0.01779
13:58770545:A:G	50	100	1	0.08388
13:58770753:T:C	50	100	1	0.4424
13:58770914:A:C	50	100	1	0.08406
13:58770920:T:G	50	100	1	0.118
13:58771297:C:A	50	100	1	0.3406
13:58771485:T:G	50	100	1	0.08388
13:58771508:T:C	50	100	1	0.08388
13:58771677:A:C	50	100	1	0.4428
13:58771734:A:G	50	100	1	0.443
13:58771852:G:A	50	100	1	0.3406
13:58771907:G:C	50	100	1	0.08388
13:58772185:C:A	50	100	1	0.01743
13:58772259:C:T	50	100	1	0.01126
13:58772306:A:T	50	100	1	0.2362
13:58772423:G:A	50	100	1	0.0158
13:58772524:G:T	50	100	1	0.1015
13:58772609:G:A	50	100	1	0.1943
13:58772619:A:G	50	100	1	0.2061
13:58772679:G:A	49	100	1	0.0837
13:58772680:A:G	48	100	1	0.1044
13:58772685:T:C	49	100	1	0.2062
13:58772694:A:C	49	100	1	0.06627
13:58772717:T:C	49	98	1	0.2059
13:58772923:T:C	50	100	1	0.3626
13:58772999:C:T	50	92	1	0.4138
13:58773004:G:A	50	96	1	0.2062
13:58773148:C:A	50	100	1	0.2059
13:58773280:C:T	50	98	1	0.1883
13:58773308:G:T	50	100	1	0.01743
13:58773313:A:G	50	100	1	0.1881
13:58773384:A:G	50	100	1	0.1881
13:58773402:A:G	50	100	1	0.1881
13:58773431:A:G	50	100	1	0.1881
13:58773559:C:G	50	100	1	0.1044
13:58773593:T:C	50	100	1	0.1881
13:58773663:A:G	50	100	1	0.4007
13:58773705:A:G	50	100	0.95	0.01924
13:58773751:C:G	50	100	1	0.4007
13:58773819:G:T	50	100	1	0.06718
13:58774008:C:T	50	100	1	0.4009
13:58774076:G:A	50	100	1	0.0158
13:58774108:G:A	50	100	1	0.4005
13:58774130:T:C	50	100	1	0.4003
13:58774172:T:A	50	100	1	0.01743
13:58774206:T:C	50	100	1	0.4003
13:58774227:C:G	50	92	0.84	0.02015
13:58774309:A:G	50	100	1	0.4007
13:58774353:G:T	50	100	1	0.1046
13:58774414:C:T	50	100	1	0.1046
13:58774553:C:T	50	100	1	0.4003
13:58774640:C:A	50	100	1	0.4003
13:58774740:A:G	50	100	1	0.1046
13:58774819:A:G	50	100	1	0.3631
13:58774943:C:T	50	100	1	0.4003
13:58775063:T:G	50	100	1	0.0443
13:58775143:C:T	50	100	1	0.4003
13:58775179:C:T	50	100	1	0.4005
13:58775316:C:T	50	100	1	0.4003
13:58775579:T:C	50	100	1	0.4003
13:58775587:A:G	50	100	1	0.065
13:58775891:A:T	50	100	1	0.4003
13:58776478:A:T	50	100	1	0.4003
13:58776486:T:G	50	100	1	0.4003
13:58776923:T:C	50	100	1	0.4003
13:58776951:T:C	50	100	1	0.2297
13:58777074:C:T	50	100	1	0.4003
13:58777118:T:G	50	100	1	0.02433
13:58777241:A:G	50	100	0.98	0.1046
13:58777377:G:T	50	100	1	0.065
13:58777473:C:T	50	100	1	0.4011
13:58777505:G:A	50	100	1	0.2297
13:58777594:G:T	50	100	1	0.1046
13:58777819:C:T	50	100	1	0.1046
13:58777824:A:G	50	100	1	0.4003
13:58778003:C:T	50	100	1	0.4001
13:58778024:T:A	50	100	1	0.4003
13:58778381:T:G	50	100	1	0.06481
13:58778423:A:G	50	100	1	0.3629
13:58778521:G:A	50	100	1	0.06481
13:58778853:T:C	50	100	1	0.1316
13:58779032:C:T	50	100	1	0.4003
13:58779036:A:T	50	100	1	0.4003
13:58779406:A:G	50	100	0.95	0.05102
13:58779572:G:C	50	100	1	0.1376
13:58779847:C:T	50	100	1	0.1318
13:58779997:T:C	50	100	1	0.01779
13:58780199:C:T	50	100	1	0.1316
13:58780592:C:T	50	100	1	0.4007
13:58780605:G:A	50	100	1	0.01017
13:58780611:C:A	50	100	1	0.3971
13:58780625:A:T	50	94	0.99	0.4021
13:58780861:G:A	50	100	1	0.3629
13:58780992:C:G	50	100	1	0.0472
13:58781105:A:G	50	100	1	0.2954
13:58781108:C:A	50	100	1	0.05102
13:58781237:A:T	50	100	1	0.2297
13:58781414:T:C	50	100	1	0.06572
13:58781497:A:G	50	100	1	0.3629
13:58781500:G:A	50	96	0.9	0.04448
13:58781537:A:G	50	100	1	0.2956
13:58781710:A:C	50	100	1	0.4007
13:58782280:T:C	50	94	0.91	0.0492
13:58782425:C:T	50	100	1	0.1046
13:58782510:G:A	50	100	1	0.3613
13:58782615:G:A	50	100	1	0.126
13:58783094:T:G	50	100	1	0.3575
13:58783376:A:C	50	100	1	0.1011
13:58783414:G:C	50	100	1	0.1944
13:58783795:G:A	50	100	1	0.1946
13:58784409:C:A	50	98	1	0.1944
13:58784812:C:T	50	100	0.99	0.02905
13:58784965:C:T	50	100	1	0.1944
13:58785266:T:C	50	100	1	0.4228
13:58785415:C:T	50	98	1	0.3263
13:58785453:G:C	50	100	1	0.4228
13:58785759:T:C	50	100	0.93	0.02941
13:58786094:T:C	50	100	1	0.4526
13:58786288:A:G	50	100	1	0.09513
13:58786383:C:G	50	100	1	0.358
13:58786408:T:C	50	100	1	0.1511
13:58786528:G:A	50	100	1	0.01035
13:58786791:A:G	50	100	1	0.4228
13:58786835:C:G	50	100	1	0.3577
13:58787104:G:A	50	100	1	0.4228
13:58787230:G:A	50	100	1	0.423
13:58787438:A:G	50	100	1	0.05519
13:58787648:T:G	50	100	0.96	0.04829
13:58787690:A:G	50	100	1	0.4228
13:58787783:T:C	50	100	1	0.3577
13:58787843:T:G	50	100	1	0.4228
13:58787996:G:A	50	100	1	0.02905
13:58788239:T:C	50	100	1	0.3577
13:58788327:A:C	50	100	1	0.1511
13:58788357:A:C	50	100	1	0.01761
13:58788765:C:T	50	100	1	0.02905
13:58788823:A:G	50	100	0.93	0.01707
13:58788987:G:A	50	100	1	0.1946
13:58789131:A:G	50	100	1	0.4228
13:58789258:C:T	50	100	1	0.01126
13:58789329:C:T	50	100	1	0.01162
13:58790032:G:C	50	100	1	0.01779
13:58790039:C:T	50	100	1	0.104
13:58790216:A:G	50	100	1	0.4528
13:58790363:C:A	50	100	1	0.1948
13:58790423:A:G	50	100	1	0.4228
13:58790669:G:A	50	100	1	0.1316
13:58790913:T:C	50	100	1	0.01743
13:58790985:T:C	50	100	1	0.1948
13:58791097:G:C	50	100	1	0.03123
13:58791152:A:G	50	100	1	0.4228
13:58791523:T:C	50	100	1	0.01779
13:58791983:G:A	50	100	1	0.1213
13:58792242:A:G	50	100	1	0.1948
13:58793551:A:T	50	100	1	0.01398
13:58793633:T:C	50	100	1	0.1313
13:58793644:T:C	50	100	1	0.3582
13:58793923:T:G	50	100	1	0.4802
13:58794021:C:T	50	100	1	0.3582
13:58794438:T:C	50	100	1	0.01107
13:58794531:T:C	50	100	1	0.1075
13:58794682:T:A	50	100	0.99	0.1075
13:58794715:A:G	50	100	1	0.0118
13:58794880:T:G	50	100	1	0.1948
13:58795142:G:A	50	100	1	0.3586
13:58795480:T:C	50	100	1	0.358
13:58795818:T:C	50	100	0.98	0.1077
13:58795882:G:T	50	100	1	0.01779
13:58796005:C:T	50	100	1	0.05102
13:58796224:C:T	50	100	1	0.02124
13:58796692:A:G	50	100	1	0.0138
13:58796710:C:T	50	100	1	0.01761
13:58796776:C:T	50	100	1	0.4808
13:58797050:G:A	50	100	1	0.0138
13:58797179:C:T	50	100	1	0.104
13:58797304:T:G	50	98	1	0.06554
13:58797639:A:T	50	100	1	0.1915
13:58797848:A:G	50	98	0.97	0.05447
13:58797849:A:G	50	98	0.97	0.05447
13:58798304:T:G	50	100	1	0.358
13:58798425:T:C	50	96	0.91	0.03123
13:58798658:T:G	50	100	0.99	0.2115
13:58798871:T:C	50	98	1	0.2052
13:58799382:C:T	50	100	0.99	0.161
13:58799640:C:T	50	100	0.99	0.3588
13:58799675:G:T	50	100	1	0.3578
13:58799760:T:C	50	100	1	0.06609
13:58799791:T:A	50	100	1	0.01144
13:58799887:C:A	50	100	1	0.1075
13:58800037:A:G	50	100	1	0.3575
13:58800386:G:A	50	100	1	0.01779
13:58800410:A:C	50	100	0.93	0.02941
13:58800515:G:A	50	100	1	0.3578
13:58800549:A:G	50	98	0.96	0.01017
13:58800596:G:A	50	100	1	0.01543
13:58800622:C:T	50	100	1	0.358
13:58800659:A:G	50	100	1	0.1075
13:58800694:A:G	50	100	0.98	0.213
13:58800865:T:A	50	100	1	0.01561
13:58801391:T:G	50	98	0.97	0.1229
13:58801573:A:G	50	100	1	0.01779
13:58801613:G:A	50	100	0.96	0.02324
13:58802009:T:C	50	96	0.97	0.3056
13:58802272:A:G	50	100	0.99	0.417
13:58802807:C:T	50	100	0.95	0.01398
13:58802929:T:A	50	100	1	0.441
13:58802961:C:T	50	100	1	0.4426
13:58803071:A:G	50	100	1	0.01688
13:58803135:G:A	50	100	1	0.07516
13:58803377:C:T	50	100	1	0.3633
13:58803950:C:A	50	100	1	0.3642
13:58804086:T:A	50	100	1	0.04339
13:58804421:A:G	50	100	1	0.03341
13:58804830:C:T	50	100	1	0.1104
13:58805201:T:C	50	100	1	0.01652
13:58805334:A:G	50	100	1	0.1935
13:58806018:T:C	50	98	0.99	0.1641
13:58806576:C:G	50	100	1	0.01652
13:58806646:A:G	50	98	0.99	0.1639
13:58806841:A:G	50	100	1	0.01035
13:58807029:A:T	50	98	1	0.2186
13:58807117:A:C	50	100	1	0.01652
13:58807145:C:T	50	100	1	0.02633
13:58807160:A:G	50	100	1	0.1937
13:58807175:A:C	50	100	0.93	0.01616
13:58807399:G:A	50	100	1	0.1937
13:58807772:T:C	50	100	1	0.02614
13:58808217:T:A	50	100	1	0.4412
13:58808514:A:G	50	100	1	0.3729
13:58808962:A:G	50	100	0.99	0.01398
13:58809020:T:C	50	100	1	0.01598
13:58809097:A:G	50	98	1	0.2716
13:58809149:C:T	50	100	1	0.441
13:58809393:G:T	50	100	1	0.02524
13:58809936:A:T	50	100	0.99	0.1454
13:58810532:G:A	50	100	1	0.3397
13:58810718:G:A	50	100	1	0.02614
13:58810779:A:G	50	94	0.86	0.01924
13:58811045:T:A	50	100	1	0.4414
13:58811131:A:G	50	100	1	0.4414
13:58811191:T:C	50	100	0.99	0.1069
13:58811889:T:A	50	100	1	0.1941
13:58811917:T:C	50	100	1	0.04321
13:58811942:C:A	50	100	0.96	0.01688
13:58811951:A:T	50	100	1	0.4472
13:58812396:G:C	50	98	1	0.1454
13:58812397:C:T	50	98	1	0.1454
13:58812424:T:A	50	100	1	0.0167
13:58812942:T:C	50	100	0.99	0.3664
13:58813265:A:C	50	100	0.92	0.01107
13:58813422:C:T	50	98	0.95	0.03885
13:58813459:G:A	50	100	1	0.04339
13:58813651:G:A	50	100	1	0.04321
13:58813737:T:C	50	100	1	0.2357
13:58813739:T:C	50	100	1	0.01543
13:58813774:A:G	49	100	1	0.01779
13:58813985:G:C	50	100	1	0.1031
13:58814187:A:G	50	100	0.98	0.07516
13:58814438:A:G	50	100	0.99	0.3442
13:58814574:T:C	50	100	1	0.2386
13:58814926:G:C	50	100	1	0.1634
13:58815065:A:G	39	84.6	0.9	0.07026
13:58815347:C:G	50	98	0.99	0.4127
13:58815394:A:T	50	94	0.88	0.05047
13:58815623:A:G	50	90	1	0.2208
13:58816154:A:G	50	100	1	0.0167
13:58816287:A:T	50	100	1	0.04339
13:58817224:T:C	50	98	1	0.07516
13:58817230:C:T	50	100	0.99	0.1002
13:58817778:A:T	49	98	1	0.1004
13:58817808:G:T	50	100	0.99	0.3664
13:58818071:A:G	50	100	1	0.1006
13:58818434:G:A	50	100	1	0.02741
13:58818639:G:C	50	100	1	0.2208
13:58818868:T:C	50	100	1	0.01688
13:58819256:T:C	50	100	1	0.2208
13:58819371:C:G	50	100	1	0.1066
13:58819629:C:T	50	100	1	0.221
13:58820185:C:T	49	100	1	0.2208
13:58820231:C:T	50	100	1	0.1066
13:58820496:G:A	50	100	1	0.0167
13:58820925:A:G	50	100	0.99	0.1928
13:58821048:G:A	50	100	1	0.2208
13:58821078:A:G	50	100	1	0.02578
13:58822060:A:C	50	100	1	0.01688
13:58822112:C:T	50	100	0.99	0.1002
13:58822137:T:C	50	100	1	0.1002
13:58822150:A:G	50	100	1	0.1002
13:58822798:G:A	50	100	0.99	0.01707
13:58822803:T:G	50	100	1	0.06754
13:58822808:G:C	50	100	1	0.1004
13:58822923:T:C	49	100	1	0.1004
13:58822944:A:G	50	100	1	0.1008
13:58823003:G:A	50	100	1	0.01688
13:58823020:C:T	50	100	1	0.1002
13:58823073:C:T	50	100	1	0.03232
13:58823075:C:T	50	100	0.99	0.1654
13:58823085:C:G	50	100	1	0.1002
13:58823144:A:G	50	100	1	0.1002
13:58823148:G:A	50	100	1	0.01688
13:58823208:T:G	50	100	0.98	0.01598
13:58823552:C:T	50	100	1	0.01688
13:58823553:A:C	50	100	1	0.1066
13:58823662:G:A	50	98	0.99	0.4982
13:58823678:T:C	50	100	0.98	0.1932
13:58823758:A:G	50	100	1	0.1006
13:58823953:G:A	50	98	1	0.1006
13:58824237:A:G	50	100	0.99	0.1006
13:58824287:A:G	50	100	1	0.104
13:58824640:T:C	50	100	1	0.104
13:58824900:C:A	50	100	1	0.2246
13:58825045:G:A	50	98	1	0.104
13:58825173:A:T	50	100	1	0.1801
13:58825508:T:G	50	100	1	0.01507
13:58826156:G:A	50	100	0.99	0.1935
13:58826544:T:C	50	100	1	0.1044
13:58826546:T:C	50	98	1	0.07879
13:58826954:G:A	50	100	0.95	0.0394
13:58827224:A:G	50	100	0.99	0.01053
13:58827282:T:C	50	100	1	0.01616
13:58827753:G:A	50	100	1	0.01471
13:58828138:T:C	50	100	1	0.01053
13:58828697:T:C	50	98	1	0.03486
13:58828897:G:A	50	100	0.98	0.01053
13:58828899:A:G	50	98	1	0.3794
13:58828981:G:A	50	100	1	0.2242
13:58829417:G:A	50	100	1	0.2242
13:58829583:C:T	50	100	1	0.04285
13:58829699:A:G	50	100	1	0.4717
13:58830123:T:A	50	100	1	0.4887
13:58830574:G:A	50	100	1	0.01471
13:58831211:G:A	50	100	1	0.2678
13:58831342:C:T	50	100	1	0.2242
13:58831746:T:A	50	100	1	0.01634
13:58831780:G:A	50	98	1	0.3629
13:58831853:G:A	50	100	1	0.1042
13:58832087:G:A	50	100	1	0.1934
13:58832167:C:T	50	100	1	0.1122
13:58832324:C:T	50	100	1	0.1042
13:58832353:A:T	50	100	1	0.1042
13:58832413:A:G	50	96	0.97	0.1084
13:58833161:G:C	50	100	1	0.1431
13:58833164:T:C	50	100	1	0.1042
13:58833308:T:G	50	100	1	0.4715
13:58833498:T:C	50	100	1	0.3651
13:58833757:T:A	50	100	0.97	0.01053
13:58833941:A:G	50	100	0.98	0.02015
13:58834271:G:C	50	100	0.97	0.01071
13:58834464:A:C	50	100	1	0.1458
13:58835670:T:G	50	100	1	0.3651
13:58835675:G:A	50	100	1	0.04375
13:58835694:T:C	50	98	1	0.07879
13:58836513:C:T	50	98	1	0.498
13:58836748:G:A	50	98	0.97	0.02197
13:58837004:C:T	49	98	0.99	0.09132
13:58837037:A:G	50	100	1	0.1042
13:58837101:G:C	50	98	1	0.03486
13:58837110:G:A	50	100	1	0.1042
13:58838019:C:G	50	100	1	0.01471
13:58838149:C:G	50	100	1	0.01471
13:58838685:T:G	50	100	1	0.1507
13:58838747:C:A	50	100	1	0.226
13:58839037:T:C	50	100	1	0.3627
13:58839399:G:A	50	100	1	0.0167
13:58839545:A:G	50	100	1	0.1044
13:58839723:G:C	50	100	1	0.0276
13:58839805:C:T	50	100	0.91	0.0305
13:58840192:G:T	50	100	1	0.01344
13:58840480:T:G	50	100	1	0.01543
13:58841377:A:G	50	100	1	0.04321
13:58841525:A:C	50	100	0.97	0.04938
13:58841622:G:A	50	100	1	0.0276
13:58841649:T:C	50	100	1	0.1082
13:58841976:C:G	50	100	1	0.01053
13:58841985:A:G	50	100	1	0.0984
13:58842104:G:A	50	100	1	0.05973
13:58842105:C:A	50	100	1	0.4751
13:58842274:A:G	50	100	1	0.2208
13:58842327:C:A	50	100	1	0.01471
13:58842475:G:T	50	100	1	0.2206
13:58843004:C:T	50	100	0.96	0.03776
13:58843130:C:T	50	100	1	0.4975
13:58843254:A:T	50	100	1	0.01289
13:58843347:C:A	50	100	1	0.1416
13:58843579:G:A	50	100	1	0.1115
13:58843659:C:A	50	100	1	0.07135
13:58843677:G:A	50	100	1	0.1418
13:58843715:A:G	50	100	1	0.3633
13:58843841:A:G	50	100	1	0.01053
13:58843918:G:A	50	100	1	0.3633
13:58843923:C:T	50	100	1	0.4751
13:58843961:G:C	50	100	1	0.1934
13:58844280:T:G	50	100	1	0.09858
13:58844359:A:T	50	100	1	0.193
13:58844435:A:T	50	100	0.94	0.01325
13:58844577:A:G	50	100	1	0.01707
13:58844590:T:G	50	100	1	0.07861
13:58845313:G:A	50	96	0.9	0.03141
13:58845552:T:C	50	100	1	0.01543
13:58845660:A:G	50	98	1	0.07861
13:58846485:G:A	50	100	1	0.1928
13:58846958:C:G	50	100	1	0.3629
13:58847283:A:C	49	100	1	0.2208
13:58847408:C:T	50	100	1	0.2206
13:58847577:T:A	50	100	0.99	0.2204
13:58847674:G:C	50	100	1	0.3606
13:58847956:C:G	50	100	1	0.01707
13:58847959:A:G	50	100	1	0.112
13:58848230:T:C	49	100	1	0.3627
13:58848313:G:A	50	100	1	0.112
13:58848768:G:T	50	100	0.96	0.01634
13:58849313:C:T	50	100	1	0.2206
13:58849943:T:C	50	100	1	0.01543
13:58850326:C:T	50	98	1	0.06009
13:58850402:C:A	50	100	1	0.2208
13:58850977:A:T	50	100	1	0.2208
13:58851592:A:C	50	100	1	0.01634
13:58852297:A:G	50	98	1	0.2208
13:58852306:G:T	50	98	1	0.221
13:58852415:T:C	50	100	1	0.2208
13:58852556:T:C	50	100	1	0.1396
13:58852703:A:C	50	100	1	0.01053
13:58852765:G:A	50	100	1	0.2208
13:58852771:C:G	50	100	1	0.2206
13:58852793:G:A	50	100	0.96	0.03595
13:58852837:G:C	50	100	0.96	0.03595
13:58853074:G:C	50	100	1	0.2206
13:58853242:A:G	50	100	1	0.01688
13:58853319:T:C	50	100	1	0.2206
13:58853337:A:G	50	100	1	0.4742
13:58853340:C:G	50	100	1	0.01471
13:58853419:C:T	50	100	1	0.01634
13:58853679:A:C	50	100	1	0.01471
13:58853708:C:T	50	100	1	0.01688
13:58853921:A:T	50	100	1	0.1937
13:58855108:A:G	50	98	0.99	0.2079
13:58855271:C:T	50	100	1	0.01707
13:58855339:C:A	50	100	1	0.2222
13:58855595:A:G	50	100	1	0.01362
13:58856218:G:T	50	100	1	0.1418
13:58856233:C:T	50	100	1	0.1418
13:58856650:C:A	50	100	1	0.1565
13:58856898:G:A	50	100	1	0.01071
13:58856921:G:A	50	100	1	0.1565
13:58857035:C:T	50	100	1	0.01434
13:58857565:G:A	50	100	1	0.1422
13:58857694:C:T	50	100	1	0.142
13:58858151:T:C	50	100	1	0.1572
13:58858342:C:G	50	98	1	0.1572
13:58858446:C:T	50	100	0.96	0.1416
13:58858547:G:A	50	100	1	0.157
13:58858626:T:C	50	100	1	0.01725
13:58858738:T:G	50	100	0.98	0.1422
13:58858748:C:A	50	100	1	0.1422
13:58858845:C:T	50	100	1	0.1569
13:58858897:G:C	50	100	1	0.1569
13:58858918:T:C	50	100	1	0.1569
13:58858934:A:G	50	100	0.99	0.3611
13:58859119:T:C	50	100	1	0.01471
13:58859190:C:G	50	100	1	0.1565
13:58859192:C:A	50	100	1	0.01471
13:58859223:C:G	50	100	1	0.1565
13:58859251:T:C	50	100	1	0.1565
13:58859364:G:C	50	100	1	0.1569
13:58859413:G:A	50	100	1	0.1565
13:58859514:A:G	50	100	1	0.01471
13:58859551:C:T	50	100	1	0.1088
13:58859583:G:T	50	100	1	0.01743
13:58859584:C:T	50	100	0.96	0.01743
13:58859676:T:C	50	100	1	0.1565
13:58859822:G:A	50	100	1	0.1563
13:58860004:G:A	50	100	1	0.1563
13:58860055:C:A	50	100	1	0.1565
13:58860204:G:A	50	100	0.99	0.03322
13:58860330:G:A	50	100	1	0.1561
13:58860338:A:G	50	100	1	0.1561
13:58860359:G:A	50	100	1	0.1561
13:58860551:G:T	50	100	0.98	0.1563
13:58860953:T:G	50	100	1	0.1558
13:58861229:C:T	50	100	0.98	0.01634
13:58861316:A:C	50	100	1	0.1556
13:58861430:A:T	50	100	1	0.1556
13:58861459:T:C	50	100	1	0.1556
13:58861481:A:G	50	100	1	0.1556
13:58861652:G:C	50	98	1	0.1556
13:58861703:G:C	50	100	1	0.1556
13:58861706:G:A	50	100	1	0.1398
13:58861984:A:G	49	91.8	1	0.1561
13:58861994:G:A	49	91.8	1	0.1556
13:58862001:C:T	49	89.8	1	0.1558
13:58862054:G:T	49	89.8	1	0.1556
13:58862079:C:T	49	93.9	1	0.155
13:58862091:C:T	49	98	1	0.1556
13:58862356:A:G	50	100	1	0.1556
13:58862381:G:T	50	100	1	0.1556
13:58862397:T:G	50	100	1	0.1422
13:58862497:G:T	50	100	1	0.1556
13:58862749:G:T	50	100	1	0.01344
13:58862877:A:G	50	100	1	0.0118
13:58862904:C:G	50	100	1	0.1558
13:58862928:G:C	50	100	1	0.1558
13:58863016:G:A	50	100	1	0.1558
13:58863031:C:G	50	100	1	0.2614
13:58863110:A:G	50	100	1	0.3818
13:58863251:T:C	50	100	1	0.01053
13:58863267:A:T	50	100	1	0.1558
13:58863401:A:G	50	100	1	0.01761
13:58863447:T:C	50	100	1	0.1561
13:58863549:G:A	50	100	1	0.156
13:58863590:C:A	50	100	1	0.156
13:58863631:T:A	50	100	1	0.1561
13:58863670:C:A	50	100	1	0.156
13:58863767:C:A	50	100	0.95	0.0492
13:58863770:G:A	50	100	1	0.3816
13:58863790:T:C	50	100	1	0.1561
13:58863966:G:A	50	100	1	0.01761
13:58864131:C:T	50	100	0.94	0.03867
13:58864133:C:T	50	100	1	0.1269
13:58864134:G:A	50	100	0.97	0.02796
13:58864136:A:G	46	100	0.94	0.01289
13:58864382:T:G	50	100	1	0.1561
13:58864415:G:A	50	100	1	0.01761
13:58864547:A:G	50	98	1	0.01634
13:58864722:C:T	50	100	1	0.1561
13:58864723:A:G	50	100	1	0.3822
13:58864754:C:T	50	100	1	0.1563
13:58864770:G:A	50	100	1	0.1563
13:58864843:C:T	50	100	1	0.01761
13:58864858:T:G	50	100	1	0.01362
13:58865013:G:A	50	100	1	0.1561
13:58865022:A:G	50	100	1	0.01761
13:58865211:C:G	50	100	1	0.1561
13:58865231:A:G	50	100	1	0.1414
13:58865292:A:G	50	100	1	0.1561
13:58865580:T:A	50	100	0.89	0.01743
13:58865715:A:G	50	100	0.99	0.01035
13:58865857:A:G	50	100	1	0.1565
13:58865866:A:G	50	100	1	0.01325
13:58865899:A:G	50	100	1	0.1565
13:58865918:A:G	50	100	1	0.1565
13:58865924:A:T	50	98	1	0.1418
13:58866015:G:A	50	100	1	0.157
13:58866174:T:C	50	100	1	0.1563
13:58866176:C:G	50	100	1	0.1563
13:58866288:T:C	50	100	1	0.1563
13:58866555:C:T	50	100	1	0.1563
13:58866556:A:G	50	100	1	0.1563
13:58866599:A:G	50	100	0.96	0.03613
13:58866776:T:C	50	100	1	0.1563
13:58866797:A:C	50	100	1	0.1563
13:58866803:G:A	50	100	1	0.1563
13:58866806:T:G	50	100	1	0.1429
13:58866884:A:G	50	100	1	0.1552
13:58867261:G:A	50	100	1	0.1565
13:58867514:C:T	50	98	1	0.01761
13:58867631:C:T	50	100	0.99	0.01216
13:58867648:T:C	50	100	1	0.1569
13:58867778:G:A	50	100	1	0.1565
13:58867782:A:G	50	100	1	0.1565
13:58867796:G:A	50	100	0.99	0.01035
13:58867863:C:T	50	100	1	0.1567
13:58868301:A:T	50	100	1	0.01598
13:58868482:T:A	50	98	1	0.1418
13:58868681:A:G	50	100	1	0.1565
13:58868740:G:T	50	100	1	0.1565
13:58868761:C:A	50	100	1	0.1567
13:58868839:C:T	50	100	1	0.01761
13:58869062:C:T	50	100	1	0.1565
13:58869070:C:A	50	100	1	0.1565
13:58869089:C:T	50	100	1	0.1928
13:58869172:C:T	50	100	1	0.1926
13:58869302:T:C	50	100	1	0.262
13:58869513:C:T	50	100	1	0.1565
13:58869731:T:C	50	100	1	0.0256
13:58869746:T:G	50	100	1	0.1565
13:58869843:T:G	50	100	0.99	0.01035
13:58870247:T:C	50	100	1	0.1418
13:58870262:A:G	50	100	1	0.1565
13:58870316:T:A	50	100	1	0.1565
13:58870337:G:C	50	100	1	0.1565
13:58870418:A:G	50	100	1	0.1565
13:58870597:A:G	50	100	1	0.1565
13:58870630:C:A	50	100	1	0.0256
13:58870833:G:A	50	100	1	0.1569
13:58870915:A:C	49	100	1	0.1565
13:58870953:A:T	50	100	1	0.1565
13:58870994:A:G	50	100	1	0.3825
13:58871004:G:A	50	100	1	0.1565
13:58871147:A:G	50	100	1	0.1565
13:58871192:T:C	50	100	1	0.1565
13:58871201:C:T	50	100	0.98	0.07262
13:58871442:C:A	50	100	1	0.1565
13:58871447:C:T	50	100	1	0.1565
13:58871560:C:T	50	100	1	0.01634
13:58871616:C:A	50	100	1	0.1565
13:58871629:C:T	50	98	1	0.1418
13:58871792:C:G	50	100	1	0.1569
13:58872027:G:T	50	100	1	0.01489
13:58872147:A:G	50	100	1	0.1567
13:58872148:A:C	50	100	1	0.1565
13:58872213:C:A	50	100	1	0.1565
13:58872258:T:C	50	100	1	0.1565
13:58872317:G:A	50	100	1	0.1567
13:58872340:G:A	50	100	1	0.1565
13:58872392:G:T	50	100	1	0.1565
13:58872411:A:G	50	100	1	0.1565
13:58872478:T:C	50	100	1	0.1565
13:58872790:G:C	50	100	1	0.1565
13:58872844:A:G	50	100	1	0.1565
13:58873088:C:T	50	100	1	0.1567
13:58873215:T:C	50	100	1	0.01761
13:58873310:G:A	50	100	1	0.1565
13:58873371:G:A	50	100	1	0.07044
13:58873375:A:G	50	100	1	0.1565
13:58873408:G:A	50	100	1	0.03322
13:58873443:A:C	50	100	1	0.1932
13:58873578:A:G	50	100	1	0.1565
13:58873774:A:G	50	100	1	0.01761
13:58873819:T:C	50	100	1	0.1565
13:58874040:T:C	50	100	0.99	0.2297
13:58874251:G:A	50	100	1	0.01761
13:58874301:A:G	50	100	1	0.1569
13:58874362:A:G	50	100	0.99	0.07879
13:58874418:G:A	50	100	1	0.1569
13:58874640:C:T	50	100	1	0.157
13:58874786:C:T	50	100	0.99	0.01035
13:58874788:C:T	50	100	1	0.157
13:58874822:T:C	50	100	1	0.157
13:58874848:C:A	50	100	1	0.157
13:58874849:T:C	50	100	1	0.157
13:58874989:C:T	50	100	1	0.1919
13:58875021:T:A	50	100	1	0.157
13:58875045:C:T	50	100	1	0.07879
13:58875240:A:T	50	100	1	0.1569
13:58875523:A:G	50	100	1	0.1569
13:58875805:C:G	50	100	1	0.01471
13:58875930:G:A	50	100	1	0.1569
13:58876083:T:C	50	100	1	0.07879
13:58876161:A:G	50	100	1	0.1739
13:58876212:A:C	50	98	0.99	0.01035
13:58876222:T:C	50	100	1	0.08351
13:58876309:C:T	50	100	0.98	0.1629
13:58876311:G:A	50	100	0.69	0.01616
13:58876408:T:C	50	100	1	0.3807
13:58876466:C:T	50	100	1	0.161
13:58876489:T:G	50	100	1	0.01053
13:58876629:A:C	50	96	1	0.1576
13:58876730:T:C	50	98	1	0.1585
13:58876739:T:C	50	98	1	0.1561
13:58876892:T:A	50	100	1	0.01797
13:58877327:T:C	50	100	1	0.1149
13:58877449:G:A	50	100	1	0.1924
13:58877572:A:G	50	100	1	0.1926
13:58877598:C:T	50	100	1	0.1926
13:58877718:C:T	50	100	1	0.1926
13:58877855:G:C	50	100	1	0.1926
13:58877933:C:T	50	100	1	0.1926
13:58878019:G:C	50	100	0.98	0.193
13:58878163:C:T	50	100	1	0.1926
13:58878234:G:A	50	100	1	0.1926
13:58878320:C:T	50	100	1	0.05882
13:58878321:A:G	50	100	1	0.1946
13:58878487:G:A	50	100	1	0.1948
13:58878594:C:A	50	100	1	0.1948
13:58878596:C:T	50	100	1	0.2527
13:58878609:G:A	50	100	1	0.1975
13:58879465:C:T	50	100	1	0.1948
13:58879654:C:T	50	100	1	0.4651
13:58879738:G:A	50	100	1	0.1946
13:58879769:T:C	50	100	1	0.2195
13:58880005:C:T	50	98	0.99	0.222
13:58880006:T:G	50	98	1	0.222
13:58880034:G:A	50	98	1	0.222
13:58880094:A:G	50	100	1	0.2202
13:58880122:A:G	50	100	0.99	0.02433
13:58880196:C:T	50	100	0.99	0.2197
13:58880248:T:G	50	100	1	0.1973
13:58880257:T:G	50	98	0.98	0.06772
13:58880793:A:C	50	100	0.99	0.4001
13:58880865:A:T	50	100	1	0.2193
13:58881050:A:C	50	100	1	0.1984
13:58881078:C:A	50	100	1	0.2191
13:58881108:T:G	50	100	0.99	0.2191
13:58881392:A:G	50	100	1	0.2193
13:58881471:G:A	50	100	1	0.2193
13:58881488:T:C	50	100	1	0.2193
13:58881633:G:A	50	98	1	0.2193
13:58881656:A:G	50	100	1	0.2193
13:58881832:T:C	50	100	1	0.2193
13:58881836:G:C	50	100	1	0.2193
13:58881938:C:T	50	100	1	0.2193
13:58882267:A:G	50	100	1	0.07952
13:58882383:A:G	50	100	1	0.2195
13:58882883:G:A	50	96	0.99	0.02923
13:58883109:G:A	50	100	1	0.2195
13:58883118:C:T	50	100	1	0.2195
13:58883222:T:C	50	100	1	0.2195
13:58883333:T:C	50	100	1	0.1358
13:58883720:G:A	50	98	1	0.2197
13:58883759:G:A	50	100	1	0.2195
13:58884051:C:A	50	100	1	0.1316
13:58884196:G:A	50	100	1	0.2195
13:58884224:C:A	50	100	1	0.2195
13:58884697:C:G	50	100	1	0.2195
13:58884934:C:T	50	100	1	0.2195
13:58885010:A:T	50	100	1	0.2195
13:58885029:G:C	50	100	1	0.2195
13:58885051:C:T	50	100	1	0.2195
13:58885106:C:T	50	100	1	0.2195
13:58885245:A:G	50	100	1	0.2195
13:58885381:G:A	50	100	1	0.2195
13:58885407:C:G	50	100	1	0.01035
13:58885472:A:G	50	100	0.9	0.04303
13:58885500:T:C	50	100	1	0.2195
13:58885559:C:T	50	100	1	0.2195
13:58885637:A:C	50	100	1	0.2195
13:58885800:C:T	50	100	1	0.1358
13:58885879:A:G	50	100	1	0.2195
13:58886224:C:A	50	100	1	0.2195
13:58886252:G:T	50	100	1	0.2195
13:58886358:A:G	50	100	1	0.2965
13:58886446:T:C	50	100	1	0.2195
13:58886497:T:G	50	100	1	0.1358
13:58886737:C:G	50	100	1	0.2193
13:58886794:C:T	50	100	0.99	0.2193
13:58886894:A:C	50	100	1	0.2193
13:58886907:C:G	50	100	1	0.2193
13:58887149:G:A	50	100	1	0.2199
13:58887179:G:A	50	100	1	0.2193
13:58887339:G:A	50	100	1	0.2193
13:58887518:C:T	50	100	1	0.2193
13:58887607:C:A	50	100	1	0.2193
13:58887772:A:C	50	100	1	0.2193
13:58887826:G:A	50	100	0.94	0.01652
13:58887833:A:G	50	98	1	0.01924
13:58887872:A:G	50	100	1	0.2193
13:58887917:C:T	50	100	1	0.2193
13:58888030:A:G	50	100	1	0.01216
13:58888644:A:C	50	100	1	0.2193
13:58888680:A:G	50	100	1	0.08315
13:58889178:A:G	50	100	0.99	0.06772
13:58889709:A:G	50	100	1	0.1358
13:58889851:T:C	50	100	1	0.2195
13:58890093:G:A	50	100	0.97	0.03595
13:58890151:T:C	50	100	1	0.03976
13:58890383:A:G	50	100	1	0.0118
13:58891301:T:C	50	100	1	0.2195
13:58891682:C:T	50	96	0.98	0.08951
13:58892006:T:G	50	100	1	0.1358
13:58892291:C:A	50	100	1	0.2195
13:58892293:G:A	50	100	0.99	0.3949
13:58892650:A:G	50	100	1	0.2195
13:58892733:A:C	50	100	0.99	0.06754
13:58892878:G:A	50	100	0.98	0.2195
13:58893073:C:T	50	100	1	0.08333
13:58893273:A:G	50	100	1	0.3773
13:58893408:G:A	50	100	1	0.2195
13:58894318:A:G	50	100	1	0.2195
13:58894694:A:G	50	100	1	0.1358
13:58895050:C:A	50	100	0.98	0.01561
13:58895291:G:A	49	100	1	0.05646
13:58895313:T:C	50	100	1	0.0797
13:58895345:A:G	50	98	1	0.2195
13:58895404:T:G	46	97.8	0.98	0.06718
13:58895445:A:G	41	95.1	0.99	0.219
13:58896354:T:A	50	98	1	0.1354
13:58896417:A:T	49	100	1	0.2976
13:58896707:C:G	50	100	1	0.01924
13:58897200:A:G	50	100	1	0.2195
13:58897656:A:G	50	100	0.97	0.06282
13:58897893:A:G	50	98	1	0.3404
13:58898526:A:G	50	98	1	0.3399
13:58899347:A:C	50	100	0.98	0.01543
13:58899481:G:A	50	100	1	0.2195
13:58899645:G:A	50	100	1	0.0325
13:58899834:A:T	50	100	0.97	0.01779
13:58899924:A:C	50	100	1	0.2195
13:58900175:C:A	50	100	0.97	0.03322
13:58900249:A:C	50	100	1	0.2199
13:58900253:T:G	50	100	0.99	0.05211
13:58900303:G:A	50	98	0.97	0.01834
13:58900425:T:C	49	100	0.99	0.4029
13:58900497:G:T	50	100	0.98	0.01543
13:58900768:T:G	50	100	1	0.05628
13:58901166:G:A	50	100	1	0.08333
13:58901258:G:C	50	100	1	0.02814
13:58901289:C:T	50	100	0.99	0.398
13:58902040:C:T	50	100	1	0.2195
13:58902202:G:T	50	100	1	0.06427
13:58902289:C:A	50	100	1	0.2195
13:58902618:A:G	50	100	1	0.1358
13:58902771:G:A	50	100	1	0.1983
13:58902867:T:C	50	100	1	0.08333
13:58902910:G:A	50	100	0.99	0.09641
13:58903038:C:A	50	100	0.99	0.09641
13:58903429:G:T	50	100	1	0.1358
13:58903572:C:A	50	100	0.99	0.05247
13:58903717:T:C	50	100	1	0.2195
13:58903826:T:C	50	100	1	0.1358
13:58904004:C:T	50	100	1	0.08333
13:58904266:G:C	50	100	0.99	0.2195
13:58904286:G:T	50	100	1	0.2195
13:58904313:A:G	50	100	0.97	0.03322
13:58904326:G:A	50	100	1	0.05247
13:58904357:G:A	50	100	0.99	0.3938
13:58904832:G:T	50	100	0.99	0.3177
13:58904945:A:G	50	100	0.97	0.03141
13:58904967:A:G	50	98	1	0.3435
13:58905144:A:G	50	100	1	0.2197
13:58905326:T:G	50	100	1	0.1984
13:58905669:A:G	50	100	0.99	0.2945
13:58906203:C:A	50	100	1	0.2195
13:58906792:A:G	50	100	0.96	0.03976
13:58907386:T:C	50	100	1	0.2195
13:58907872:C:T	50	100	0.98	0.4129
13:58908230:A:C	50	100	0.99	0.295
13:58908255:T:C	50	100	1	0.2195
13:58908437:C:T	50	100	1	0.2195
13:58908485:C:G	50	96	0.89	0.03068
13:58908557:T:G	50	100	1	0.2195
13:58908948:G:T	50	98	1	0.08261
13:58909184:G:A	50	100	1	0.1358
13:58909192:A:G	50	100	0.96	0.01779
13:58909449:A:G	50	100	1	0.1973
13:58909561:A:T	50	100	1	0.2171
13:58910389:C:T	50	98	0.95	0.2208
13:58910478:T:G	50	100	1	0.06046
13:58910679:A:C	50	100	0.99	0.4346
13:58911099:G:A	50	100	0.99	0.315
13:58911436:T:C	50	100	0.99	0.3161
13:58912175:T:C	50	100	0.93	0.03214
13:58912612:G:A	50	100	0.99	0.3155
13:58913015:G:T	50	100	1	0.3511
13:58913168:G:A	50	100	1	0.01198
13:58913367:T:C	50	100	1	0.3163
13:58913393:T:A	50	100	1	0.3106
13:58913469:A:G	50	100	1	0.08551
13:58913667:G:A	50	100	1	0.3508
13:58913684:T:C	50	100	1	0.3163
13:58913995:A:G	50	100	1	0.3157
13:58914691:A:G	50	100	1	0.3101
13:58915405:G:A	50	100	1	0.3101
13:58915690:T:C	50	100	1	0.3517
13:58915841:G:A	50	100	1	0.3105
13:58916085:A:G	50	100	1	0.3106
13:58916350:C:T	50	98	1	0.01071
13:58917203:A:G	50	100	1	0.3157
13:58917380:C:T	50	100	0.97	0.04176
13:58917498:G:A	50	100	0.98	0.07081
13:58917804:C:A	50	100	1	0.3152
13:58918200:C:T	50	100	1	0.02542
13:58918448:A:G	50	100	1	0.3159
13:58918694:C:A	50	100	1	0.2353
13:58918740:C:G	50	100	1	0.3932
13:58919079:C:T	50	100	1	0.3108
13:58919203:C:A	50	100	1	0.2466
13:58919349:G:A	50	100	1	0.3106
13:58919566:G:A	50	100	0.97	0.02524
13:58919812:C:T	50	100	0.94	0.03776
13:58919956:A:G	50	100	1	0.3439
13:58920347:C:T	50	100	0.98	0.04375
13:58920548:C:T	50	100	1	0.3101
13:58920859:A:G	50	100	1	0.3106
13:58921055:A:G	50	100	1	0.02687
13:58921639:A:G	50	100	1	0.3108
13:58921760:A:G	50	100	1	0.3106
13:58922328:T:C	50	100	1	0.06899
13:58922536:T:A	50	100	1	0.3106
13:58922663:A:G	50	100	0.98	0.02741
13:58922896:G:A	50	100	0.99	0.3101
13:58923629:G:T	50	100	1	0.02614
13:58924532:C:T	50	100	1	0.01561
13:58924566:T:C	50	100	1	0.3106
13:58924682:T:G	50	100	1	0.3511
13:58924770:A:G	50	100	0.91	0.04103
13:58925087:C:G	50	100	1	0.3163
13:58925289:C:T	50	100	1	0.3106
13:58926034:T:C	50	100	1	0.3106
13:58926214:T:C	50	100	1	0.3106
13:58927253:A:G	50	100	1	0.3163
13:58927326:G:T	50	100	1	0.3101
13:58927833:G:A	50	100	1	0.3157
13:58928244:T:A	50	100	1	0.3157
13:58928771:G:A	50	100	1	0.02687
13:58928897:A:G	50	100	1	0.3106
13:58928965:A:G	50	100	0.99	0.3469
13:58929291:C:T	50	100	1	0.3099
13:58929579:T:C	50	100	1	0.3108
13:58929942:G:C	50	100	0.97	0.02741
13:58930410:C:T	50	100	1	0.429
13:58930921:T:C	50	98	1	0.3862
13:58931151:G:A	50	96	0.97	0.06118
13:58931167:G:C	50	100	1	0.309
13:58931182:G:C	50	100	1	0.02687
13:58931316:G:C	50	100	1	0.02687
13:58931709:T:G	50	100	1	0.3163
13:58931801:T:G	50	96	0.75	0.04158
13:58931803:T:G	50	92	0.96	0.3446
13:58931805:G:T	44	90.9	0.91	0.1102
13:58931883:T:C	50	100	1	0.02996
13:58931945:A:G	50	100	1	0.3108
13:58932391:G:A	50	100	1	0.2122
13:58934154:C:T	50	100	1	0.3101
13:58934290:C:T	50	100	0.9	0.02869
13:58934328:T:G	50	100	1	0.3099
13:58934350:A:G	50	100	1	0.02687
13:58934891:G:A	50	98	1	0.3106
13:58935039:A:C	50	100	1	0.3106
13:58935951:A:G	50	100	1	0.3106
13:58936197:T:C	50	100	1	0.311
13:58936278:A:G	50	100	1	0.3106
13:58936363:G:A	50	100	1	0.3108
13:58936367:T:G	50	100	1	0.3108
13:58936502:G:C	50	98	0.99	0.3099
13:58936566:G:C	50	100	1	0.3106
13:58936567:T:G	50	100	1	0.3105
13:58936620:G:A	50	100	0.97	0.06082
13:58936684:G:A	50	100	1	0.3106
13:58936686:T:C	50	100	1	0.3092
13:58936911:A:G	50	100	1	0.311
13:58937013:C:T	50	100	0.97	0.03141
13:58937881:A:G	50	100	1	0.3085
13:58938012:T:C	50	100	1	0.3157
13:58939299:A:G	50	100	1	0.03014
13:58939469:T:C	50	100	1	0.4286
13:58939964:C:A	50	98	0.86	0.02778
13:58942880:A:C	50	100	0.96	0.01017
13:58942943:T:C	50	100	0.97	0.02723
13:58943069:C:T	50	100	0.98	0.07099
13:58943516:A:G	50	100	1	0.03704
13:58943641:C:G	50	100	1	0.2113
13:58944014:A:G	50	100	1	0.01888
13:58944137:T:G	50	100	1	0.03704
13:58944473:G:C	50	100	0.99	0.01126
13:58944641:G:T	50	100	1	0.01561
13:58944646:G:C	50	100	1	0.3517
13:58945169:G:A	50	100	1	0.3517
13:58945292:C:T	50	100	1	0.0345
13:58946808:A:G	50	100	1	0.03794
13:58949367:C:A	50	100	1	0.02741
13:58950097:C:A	50	100	1	0.02741
13:58950181:G:C	50	100	1	0.3357
13:58950630:G:A	50	100	1	0.01507
13:58951730:A:G	50	100	0.95	0.02741
13:58952189:T:G	50	100	1	0.03304
13:58952247:A:G	50	100	1	0.2108
13:58952607:T:C	50	100	1	0.01688
13:58952839:A:G	50	100	1	0.02741
13:58954021:G:C	50	100	1	0.335
13:58954380:G:A	50	100	1	0.02741
13:58955232:A:G	50	100	1	0.03304
13:58955288:C:T	50	100	1	0.01997
13:58956044:C:T	50	100	1	0.3542
13:58957541:T:G	50	100	1	0.02741
13:58960027:T:C	50	100	1	0.03468
13:58960721:C:A	50	100	1	0.4308
13:58961459:G:A	50	100	1	0.03304
13:58962030:A:G	50	100	1	0.02741
13:58962314:C:A	50	100	0.94	0.02778
13:58962838:C:G	50	100	1	0.02741
13:58963243:C:T	50	100	1	0.2353
13:58963633:A:T	50	100	1	0.03958
13:58963716:A:G	50	100	1	0.02741
13:58964099:G:A	50	98	1	0.2522
13:58964252:T:C	50	100	1	0.01162
13:58966653:G:C	50	98	0.92	0.02923
13:58967004:G:A	50	100	1	0.03468
13:58967477:T:C	50	100	1	0.4301
13:58967865:C:T	50	100	0.99	0.2377
13:58968026:T:C	50	100	1	0.02614
13:58968870:G:A	50	100	0.95	0.01017
13:58968954:C:T	50	98	0.98	0.04139
13:58969131:G:A	50	100	1	0.3315
13:58970909:C:T	50	94	0.94	0.0305
13:58971171:A:C	50	100	1	0.3442
13:58971409:T:C	50	100	1	0.01416
13:58971411:A:G	50	100	1	0.4167
13:58971551:C:T	50	100	0.89	0.04993
13:58971757:G:T	49	100	0.99	0.02905
13:58972236:C:T	50	100	1	0.04684
13:58973244:A:G	50	100	1	0.4167
13:58974061:T:C	50	100	1	0.01107
13:58974973:T:C	50	100	1	0.3341
13:58976274:A:G	50	100	1	0.01525
13:58976364:A:G	50	100	0.96	0.05991
13:58977090:C:T	50	100	1	0.01126
13:58977712:T:C	50	100	1	0.2338
13:58979100:T:C	49	100	1	0.4196
13:58979157:A:T	50	100	1	0.01344
13:58979318:A:G	50	100	1	0.2255
13:58980613:G:A	50	100	1	0.01561
13:58981675:A:G	50	100	0.98	0.02397
13:58981735:A:C	50	100	1	0.323
13:58983039:G:A	50	100	0.98	0.04067
13:58983455:A:G	50	100	1	0.09513
13:58983633:C:G	50	100	1	0.01362
13:58983791:A:T	50	100	0.98	0.226
13:58984004:A:G	50	100	1	0.419
13:58984023:G:T	50	100	1	0.01344
13:58984279:T:A	50	100	0.9	0.04139
13:58984464:T:C	50	100	1	0.2956
13:58984584:A:T	50	100	1	0.226
13:58985018:A:T	50	100	1	0.4192
13:58985443:C:T	50	100	1	0.226
13:58985945:C:G	50	100	1	0.01344
13:58986090:G:A	50	100	0.97	0.02651
13:58986478:T:C	50	100	0.97	0.06009
13:58986910:A:G	50	100	1	0.01507
13:58987135:C:T	50	100	1	0.02596
13:58987272:T:C	50	100	1	0.3148
13:58988292:C:A	50	94	0.9	0.1423
13:58988296:A:C	49	87.8	0.91	0.1688
13:58988298:A:C	50	98	0.87	0.03613
13:58988310:A:T	49	98	0.89	0.01271
13:58988312:T:A	50	90	0.69	0.02905
13:58988316:G:T	49	85.7	0.81	0.03722
13:58988785:C:T	50	100	1	0.01416
13:58989773:G:T	50	98	0.99	0.06173
13:58990038:G:A	50	100	0.98	0.01017
13:58990247:A:G	50	100	0.97	0.04938
13:58990930:C:T	49	100	1	0.37
13:58991139:A:G	50	100	0.97	0.02687
13:58991830:A:G	50	100	1	0.01344
13:58992347:G:C	50	100	1	0.3308
13:58992422:C:A	50	100	0.98	0.01198
13:58993228:C:T	50	100	1	0.01416
13:58993690:T:C	50	100	1	0.01416
13:58994215:C:T	50	100	1	0.01561
13:58995612:G:A	50	100	1	0.01906
13:58995731:A:T	50	100	0.96	0.05955
13:58995992:C:T	50	100	1	0.3194
13:58996239:C:T	50	100	0.98	0.04085
13:58996617:A:G	50	100	1	0.01416
13:58996795:A:T	50	100	0.97	0.06009
13:58996861:A:G	50	100	1	0.01344
13:58996908:G:A	50	100	1	0.01344
13:58997098:C:A	50	100	1	0.01344
13:58997221:T:G	50	100	1	0.01344
13:58997510:C:T	50	100	1	0.01344
13:58997523:A:T	50	100	1	0.01344
13:58997595:G:A	50	100	1	0.01344
13:58998041:C:A	50	100	1	0.01107
13:58998073:A:G	50	100	1	0.01416
13:58998604:G:A	50	100	1	0.01035
13:58998646:A:G	50	100	1	0.01416
13:58998831:G:C	50	100	1	0.01416
13:58998853:G:A	50	100	0.94	0.01434
13:58999031:A:G	50	100	0.99	0.01416
13:58999368:T:C	50	90	0.83	0.03123
13:58999374:C:T	49	98	0.8	0.01053
13:58999376:C:T	49	93.9	0.95	0.2674
13:58999382:C:T	50	98	0.98	0.02124
13:58999384:C:T	50	98	1	0.01507
13:58999386:C:T	50	100	0.97	0.01543
13:58999388:C:T	50	100	1	0.01416
13:58999391:A:G	50	100	1	0.01416
13:58999436:G:A	50	100	0.95	0.06336
13:58999835:A:T	50	100	0.99	0.2337
13:58999887:A:C	50	100	1	0.01416
13:59000162:A:G	50	100	1	0.4216
13:59001289:G:A	50	100	1	0.09731
13:59001436:G:A	50	100	1	0.2313
13:59002079:G:C	50	100	0.93	0.03268
13:59002231:G:A	50	100	0.99	0.3453
13:59002305:A:G	50	100	1	0.01416
13:59002337:A:G	50	100	0.99	0.01325
13:59002966:T:C	50	100	1	0.01434
13:59002989:C:T	50	100	1	0.2938
13:59003210:C:T	50	100	0.99	0.01434
13:59003287:T:C	50	100	1	0.02596
13:59003485:C:T	50	100	1	0.01416
13:59003544:T:A	50	100	1	0.01416
13:59003608:G:A	50	100	1	0.01416
13:59003994:G:C	50	100	1	0.2335
13:59004009:C:G	50	100	1	0.02596
13:59004124:T:C	50	100	1	0.01325
13:59004228:A:T	50	100	1	0.01416
13:59004271:A:G	50	100	1	0.01416
13:59004305:T:C	50	100	0.99	0.01416
13:59004443:T:C	50	100	1	0.01416
13:59004953:T:C	50	100	1	0.2313
13:59005492:A:G	50	100	0.96	0.01235
13:59005716:A:G	50	100	1	0.01416
13:59006859:T:C	50	100	1	0.419
13:59007321:C:G	50	100	1	0.01416
13:59007575:G:T	50	100	1	0.01344
13:59007711:T:C	50	100	1	0.3215
13:59007749:C:A	50	100	1	0.0138
13:59007804:G:A	50	100	1	0.01325
13:59007965:T:C	50	100	1	0.01344
13:59008001:T:A	50	100	1	0.01344
13:59008103:A:G	50	100	1	0.01362
13:59008217:G:C	50	100	1	0.01344
13:59008230:A:C	50	100	1	0.01344
13:59008438:G:C	50	100	1	0.01344
13:59008561:T:A	50	100	1	0.01344
13:59008583:A:G	50	100	1	0.3268
13:59008719:C:T	50	100	0.98	0.04484
13:59008722:A:C	50	100	1	0.01344
13:59009050:C:T	50	100	1	0.01344
13:59009341:G:A	50	100	1	0.01344
13:59009354:C:T	50	100	1	0.01344
13:59009450:C:T	50	100	1	0.01344
13:59009555:A:C	50	100	1	0.4058
13:59009615:T:C	50	100	1	0.01344
13:59009733:C:T	50	100	1	0.01344
13:59009772:T:C	50	100	1	0.01344
13:59009858:T:A	50	100	1	0.01906
13:59009985:C:T	50	100	1	0.01344
13:59010002:A:G	50	100	1	0.4873
13:59010014:C:T	50	100	1	0.01344
13:59010110:A:T	50	100	1	0.01344
13:59010260:C:G	50	100	1	0.01416
13:59010312:G:A	50	100	1	0.04575
13:59010826:A:G	50	100	1	0.01362
13:59011662:T:A	50	98	1	0.2367
13:59012228:A:T	50	100	1	0.2021
13:59012254:A:G	50	100	1	0.2021
13:59012605:C:T	50	98	1	0.2369
13:59012646:G:A	50	98	0.92	0.02415
13:59012922:C:G	50	98	0.9	0.0138
13:59013475:T:C	50	100	1	0.5
13:59013587:G:A	50	100	0.93	0.03214
13:59014047:C:A	50	100	1	0.01652
13:59014889:A:G	50	100	1	0.01471
13:59015158:C:T	50	100	1	0.2369
13:59015456:T:A	50	100	1	0.1743
13:59015609:G:A	50	100	1	0.02669
13:59016222:A:G	50	100	1	0.01398
13:59016338:A:G	50	100	1	0.2593
13:59016529:T:C	50	100	1	0.2006
13:59016563:A:G	50	100	1	0.01362
13:59016907:C:T	50	100	0.99	0.02451
13:59017106:G:A	50	100	1	0.01362
13:59017458:G:A	50	100	1	0.2021
13:59017584:T:C	49	100	1	0.1547
13:59017675:G:A	50	100	1	0.01362
13:59018125:C:G	50	100	1	0.01362
13:59018142:C:G	50	100	1	0.2039
13:59018395:G:A	50	100	0.96	0.02469
13:59019037:C:G	50	100	1	0.01362
13:59019049:G:C	50	100	1	0.01362
13:59019619:G:A	50	100	1	0.4998
13:59019682:C:T	50	98	0.99	0.1521
13:59020032:G:A	50	100	1	0.01362
13:59020207:T:C	50	100	1	0.01362
13:59020414:G:A	50	100	1	0.4998
13:59020700:G:A	50	100	1	0.01362
13:59020800:C:T	50	100	1	0.02669
13:59020856:A:T	50	100	1	0.01979
13:59020900:T:C	49	100	1	0.01362
13:59020966:T:C	50	100	1	0.01362
13:59021191:T:C	50	100	0.96	0.01961
13:59021426:T:C	50	100	1	0.3206
13:59021489:A:T	50	100	1	0.01362
13:59021560:A:T	50	98	1	0.2371
13:59022334:G:A	50	100	1	0.01362
13:59022736:C:T	50	100	1	0.01362
13:59022850:G:A	50	100	1	0.01362
13:59022872:G:T	50	100	1	0.2585
13:59023279:T:C	50	100	1	0.3401
13:59023692:T:C	50	100	1	0.01362
13:59024681:T:A	50	96	0.99	0.2253
13:59025049:G:A	50	100	1	0.01362
13:59025364:G:A	50	100	0.87	0.04811
13:59025651:C:G	50	100	1	0.03994
13:59025734:T:C	50	100	1	0.3346
13:59025853:G:T	50	100	1	0.01362
13:59025882:G:C	50	98	1	0.2378
13:59025923:T:C	50	100	1	0.1547
13:59026224:C:T	50	100	1	0.2013
13:59026355:G:A	50	100	1	0.2328
13:59026677:T:C	50	100	1	0.01362
13:59027033:A:C	44	90.9	1	0.2248
13:59027598:G:T	48	100	0.99	0.2337
13:59028053:G:A	50	100	0.98	0.01761
13:59028108:T:C	50	100	1	0.01107
13:59028214:T:C	50	100	0.98	0.1251
13:59028215:G:A	50	100	1	0.02596
13:59028452:C:T	50	100	1	0.02106
13:59028717:T:G	50	100	1	0.01362
13:59028796:C:T	50	100	1	0.4989
13:59028960:G:A	50	100	1	0.01362
13:59029024:T:G	48	87.5	1	0.234
13:59029552:T:A	50	100	1	0.01271
13:59030413:T:C	49	100	1	0.0118
13:59030455:T:G	46	100	1	0.01652
13:59030773:G:T	50	100	1	0.1886
13:59031486:A:G	50	100	1	0.2313
13:59031535:A:G	50	100	0.98	0.02505
13:59031815:A:C	50	100	1	0.01362
13:59032129:G:A	50	100	1	0.2542
13:59032569:G:A	50	100	0.98	0.1149
13:59032581:A:T	50	100	0.95	0.05919
13:59032754:C:T	50	100	1	0.2328
13:59033006:T:C	50	100	0.97	0.01198
13:59033161:A:G	50	100	1	0.2032
13:59033730:G:A	50	100	1	0.3351
13:59033833:T:C	50	100	1	0.01362
13:59033855:T:C	50	100	1	0.01362
13:59034559:C:T	50	100	1	0.1547
13:59034582:G:A	50	100	0.98	0.1149
13:59035485:A:G	50	100	1	0.02415
13:59035591:C:G	50	100	0.99	0.01216
13:59035789:C:A	50	100	1	0.01362
13:59036174:T:C	50	98	1	0.2373
13:59037073:C:T	50	96	0.9	0.03068
13:59037093:C:T	49	87.8	0.84	0.01253
13:59037377:A:C	50	100	1	0.01344
13:59037505:C:A	50	98	1	0.2328
13:59037698:T:A	50	100	1	0.01344
13:59037837:A:G	50	100	1	0.01344
13:59037921:T:C	50	100	1	0.01344
13:59038243:A:G	50	100	1	0.4964
13:59038382:T:C	50	100	1	0.1623
13:59038521:C:T	50	100	1	0.01325
13:59038565:C:T	50	100	1	0.01344
13:59039061:A:G	50	100	0.97	0.02524
13:59040142:C:T	50	100	0.99	0.02433
13:59040200:A:G	50	100	1	0.2035
13:59040245:G:A	50	100	1	0.01344
13:59040308:G:T	50	100	1	0.02977
13:59040420:C:T	50	100	1	0.2331
13:59040692:C:T	50	100	1	0.01852
13:59040906:G:A	50	100	1	0.01344
13:59041624:A:C	50	100	1	0.01344
13:59041675:G:A	50	100	1	0.01543
13:59041865:C:T	50	100	1	0.2331
13:59041997:T:A	50	100	1	0.1832
13:59042643:T:C	50	100	1	0.01344
13:59043638:G:A	50	100	1	0.01344
13:59043713:T:G	50	100	0.99	0.1549
13:59043957:G:C	50	100	1	0.01344
13:59044460:A:T	50	100	0.99	0.2375
13:59044846:C:T	50	100	1	0.01344
13:59045243:G:A	50	100	1	0.01471
13:59045684:A:G	50	100	1	0.2104
13:59045751:A:T	50	100	1	0.01344
13:59046545:A:T	50	100	1	0.01344
13:59046576:T:C	50	98	0.89	0.02106
13:59047138:C:A	50	100	1	0.2642
13:59047185:C:T	50	100	1	0.2282
13:59047191:A:G	50	100	0.99	0.4423
13:59047652:G:A	50	100	1	0.2707
13:59048003:C:A	50	100	1	0.2709
13:59048927:T:A	50	100	0.93	0.02397
13:59048928:A:T	50	100	0.98	0.2393
13:59049652:C:T	50	100	0.99	0.01652
13:59049943:G:A	50	100	1	0.2709
13:59050631:G:A	50	100	0.99	0.2329
13:59051707:G:A	50	100	1	0.2712
13:59052087:C:A	50	100	1	0.2137
13:59052382:G:A	50	100	0.99	0.2329
13:59052455:T:A	50	100	1	0.4984
13:59053111:A:G	50	100	0.99	0.2133
13:59053192:T:C	50	100	1	0.2111
13:59053274:T:A	50	100	1	0.2208
13:59053284:A:T	50	100	0.98	0.1271
13:59053308:C:T	50	100	1	0.2709
13:59053532:G:A	50	100	0.99	0.3277
13:59053959:A:C	50	100	1	0.4982
13:59054217:T:C	50	100	0.99	0.2335
13:59054284:C:T	50	100	1	0.2711
13:59054326:T:C	50	100	1	0.2711
13:59054477:C:A	50	100	0.99	0.1547
13:59055196:T:C	50	100	0.92	0.02433
13:59055320:A:G	50	100	0.98	0.0394
13:59055813:T:C	50	100	0.98	0.2912
13:59055822:C:T	50	100	0.98	0.2885
13:59055904:A:C	50	100	0.98	0.3324
13:59055950:G:A	50	98	0.98	0.3008
13:59056393:C:T	50	100	0.98	0.2308
13:59057185:G:A	50	100	0.98	0.3709
13:59057460:T:C	50	100	0.97	0.04593
13:59057483:C:T	50	100	0.97	0.07062
13:59057652:C:T	50	100	0.99	0.3698
13:59057895:C:G	50	100	0.98	0.4693
13:59058041:T:C	50	100	1	0.02941
13:59059201:C:A	50	100	0.97	0.08896
13:59059203:A:G	50	100	0.99	0.3716
13:59059214:C:A	50	100	0.99	0.3713
13:59059626:G:A	50	100	0.99	0.3711
13:59059830:A:G	50	100	0.97	0.03558
13:59059972:A:C	50	100	0.99	0.2965
13:59060130:G:C	50	100	1	0.02524
13:59060286:T:C	50	100	1	0.01779
13:59060313:G:A	50	100	0.99	0.3706
13:59060995:C:T	50	100	1	0.1051
13:59061171:C:T	50	100	1	0.01634
13:59061295:C:T	50	100	0.98	0.03522
13:59061302:G:A	50	100	1	0.3626
13:59062600:G:T	50	100	1	0.3598
13:59062737:C:T	50	100	1	0.02524
13:59062749:C:T	50	100	0.99	0.3598
13:59062782:A:C	50	100	0.99	0.4659
13:59064570:A:G	50	100	1	0.181
13:59064798:T:A	50	100	1	0.2324
13:59065360:C:T	50	100	1	0.171
13:59066035:T:A	50	100	0.99	0.2965
13:59067093:A:G	50	100	1	0.1743
13:59067133:C:A	50	100	0.94	0.0325
13:59067142:A:C	50	100	1	0.1049
13:59068015:A:G	50	100	0.98	0.03522
13:59068683:G:A	50	100	1	0.2409
13:59068725:G:C	50	98	1	0.2279
13:59069888:G:A	49	100	1	0.02687
13:59070898:T:A	50	98	1	0.2453
13:59071379:T:G	50	100	1	0.2963
13:59071567:G:T	50	100	1	0.1816
13:59071971:A:G	50	96	1	0.2295
13:59072157:A:C	50	100	0.92	0.02487
13:59072412:T:C	50	100	0.93	0.02633
13:59072726:T:C	50	100	1	0.01071
13:59073209:G:A	50	98	1	0.3513
13:59073611:A:T	50	98	1	0.1333
13:59074011:A:G	50	100	0.97	0.01924
13:59074221:G:T	50	100	1	0.3967
13:59074541:C:T	50	100	0.99	0.01235
13:59074560:C:G	50	98	1	0.1721
13:59074566:T:G	50	100	1	0.01071
13:59074672:A:C	50	98	0.99	0.1336
13:59074729:T:G	50	100	1	0.01071
13:59075057:C:T	50	100	1	0.1808
13:59075524:C:T	50	98	1	0.0285
13:59075699:C:T	50	100	1	0.242
13:59076261:G:A	50	100	1	0.3969
13:59077819:T:G	50	100	1	0.1816
13:59078131:A:T	50	100	0.99	0.248
13:59078165:G:A	50	98	1	0.05192
13:59078444:A:G	50	98	0.99	0.134
13:59079705:C:A	50	100	1	0.01071
13:59079708:C:T	50	100	1	0.3978
13:59080002:G:T	50	100	1	0.02832
13:59080081:G:A	50	100	1	0.3927
13:59081138:A:C	50	100	1	0.01071
13:59081198:G:A	50	100	1	0.02542
13:59081628:G:T	50	98	1	0.2333
13:59082239:C:A	50	96	1	0.2364
13:59082241:A:C	47	89.4	0.97	0.154
13:59082267:A:G	50	96	0.99	0.05174
13:59082851:C:A	50	98	1	0.2493
13:59082907:T:G	49	98	1	0.1667
13:59083304:T:G	50	98	1	0.2467
13:59083627:A:G	45	97.8	1	0.03105
13:59083804:G:A	47	97.9	1	0.1707
13:59084344:C:T	50	100	1	0.2458
13:59084418:T:C	50	98	1	0.2489
13:59084816:C:T	50	98	0.99	0.05102
13:59085383:G:T	50	100	1	0.04829
13:59085554:A:G	50	100	0.98	0.07716
13:59085911:A:G	50	100	1	0.4254
13:59085942:G:T	50	100	1	0.425
13:59086003:G:A	50	96	0.94	0.03322
13:59086201:C:A	50	100	1	0.2393
13:59086317:T:C	50	100	1	0.2391
13:59086376:G:C	50	98	1	0.2262
13:59086755:T:C	50	100	1	0.1189
13:59086805:T:G	50	98	1	0.1734
13:59087103:G:A	47	97.9	1	0.01834
13:59087276:T:C	50	100	1	0.4252
13:59088191:G:A	49	100	0.99	0.1035
13:59088824:T:A	50	100	1	0.4301
13:59089224:C:A	50	100	1	0.4299
13:59089736:A:C	50	100	1	0.1734
13:59089862:C:T	50	100	1	0.226
13:59090161:G:T	50	100	0.97	0.03849
13:59090306:G:A	50	100	1	0.2389
13:59090929:C:A	50	100	1	0.1698
13:59091167:T:A	50	98	0.99	0.0374
13:59091457:A:T	50	100	0.99	0.1703
13:59092921:A:T	50	100	0.91	0.03849
13:59092977:G:A	50	100	1	0.02869
13:59093673:C:A	50	100	1	0.03504
13:59093702:G:A	50	100	1	0.1679
13:59093904:A:G	50	100	0.96	0.01289
13:59094873:G:A	50	100	0.99	0.1839
13:59095454:G:A	50	98	1	0.4203
13:59095570:G:A	50	100	0.99	0.3092
13:59096174:T:G	50	100	1	0.1819
13:59096410:A:G	50	100	1	0.01271
13:59096716:G:A	50	100	1	0.1672
13:59096722:T:C	50	100	1	0.2464
13:59097013:C:G	50	100	1	0.2298
13:59098008:C:T	50	98	0.98	0.2302
13:59098632:T:C	50	98	1	0.2302
13:59099895:C:A	50	100	1	0.1825
13:59100499:T:C	50	100	1	0.2466
13:59100555:C:A	50	100	1	0.2467
13:59100682:T:C	50	100	1	0.01344
13:59100997:T:C	50	100	0.95	0.01943
13:59101646:T:C	50	100	1	0.01107
13:59101649:A:T	50	100	1	0.4248
13:59102198:C:T	50	100	0.94	0.03595
13:59102539:A:G	50	100	0.98	0.01144
13:59102571:G:T	50	100	0.94	0.01961
13:59102668:C:T	50	98	1	0.2393
13:59102971:G:T	50	100	1	0.1716
13:59103683:G:A	50	100	1	0.1354
13:59103728:T:C	50	100	1	0.4301
13:59104492:A:G	50	100	1	0.07426
13:59104794:A:G	50	98	0.99	0.1683
13:59105024:A:G	50	100	1	0.23
13:59105033:A:T	50	100	0.99	0.1692
13:59105102:A:T	50	100	1	0.02832
13:59105202:A:G	50	100	1	0.2464
13:59105307:A:G	50	100	1	0.01089
13:59105649:C:T	50	98	1	0.4375
13:59106076:C:T	50	96	0.94	0.3072
13:59106452:G:A	50	100	1	0.01089
13:59106697:T:C	50	98	1	0.2268
13:59106968:C:T	50	100	1	0.1082
13:59107012:A:G	50	98	1	0.3695
13:59107115:C:T	50	100	0.92	0.02215
13:59107201:T:C	50	100	0.9	0.03341
13:59107558:C:T	50	100	1	0.01344
13:59107824:T:G	50	100	1	0.01089
13:59107851:C:G	50	100	1	0.226
13:59108048:C:T	49	98	1	0.4152
13:59108281:G:A	50	98	0.95	0.01216
13:59109455:A:G	50	100	1	0.03014
13:59110065:A:G	50	100	0.99	0.01416
13:59110104:G:C	50	100	1	0.4179
13:59110151:A:G	50	100	0.99	0.01434
13:59110163:T:A	50	100	1	0.4181
13:59110697:G:A	50	100	1	0.1425
13:59111782:C:A	50	100	1	0.2249
13:59111793:G:C	50	100	0.98	0.01307
13:59112513:T:A	50	100	1	0.4272
13:59112632:C:A	50	100	0.99	0.1685
13:59114226:G:A	50	98	1	0.4139
13:59114325:C:G	50	100	1	0.01089
13:59114340:A:C	50	100	0.99	0.09731
13:59114386:C:T	50	100	0.88	0.05047
13:59114858:G:C	50	100	0.84	0.01144
13:59115894:C:G	50	100	1	0.01089
13:59116032:C:T	50	100	0.97	0.01198
13:59116619:A:G	50	98	0.97	0.08678
13:59116691:T:C	50	100	1	0.01325
13:59117339:T:C	50	100	1	0.01325
13:59117348:G:T	50	98	0.97	0.07516
13:59117806:G:C	50	100	1	0.01089
13:59118271:A:T	50	100	1	0.01071
13:59118873:A:G	50	100	1	0.01089
13:59119404:G:A	50	100	1	0.01071
13:59119463:C:T	50	100	1	0.01779
13:59119579:T:G	50	100	0.98	0.05229
13:59120388:A:G	50	98	1	0.4966
13:59120909:T:C	50	100	1	0.01071
13:59121215:T:C	50	98	1	0.2335
13:59121320:T:C	50	100	1	0.0837
13:59121792:T:C	50	100	0.91	0.01089
13:59121843:C:T	50	100	1	0.01089
13:59122122:T:A	50	100	1	0.01089
13:59123313:G:A	50	100	1	0.01053
13:59123725:A:G	50	100	1	0.2338
13:59123956:A:G	50	100	1	0.01071
13:59124555:T:C	50	98	1	0.4808
13:59124743:A:C	49	95.9	0.99	0.2073
13:59125448:T:C	50	100	1	0.24
13:59125587:T:C	50	100	1	0.01961
13:59126936:A:G	50	98	0.98	0.152
13:59127154:C:G	50	100	0.99	0.2422
13:59127216:C:A	50	100	1	0.01198
13:59128775:C:T	50	98	0.99	0.04539
13:59129403:G:A	50	100	1	0.02142
13:59130251:T:C	50	98	0.99	0.2422
13:59130390:C:A	50	100	1	0.01144
13:59130890:T:C	50	100	0.97	0.1098
13:59132009:C:A	50	98	0.97	0.2362
13:59133206:T:C	50	100	0.89	0.02052
13:59134720:G:A	50	100	1	0.01598
13:59135134:C:A	50	98	0.96	0.2346
13:59135432:G:A	50	100	0.93	0.0443
13:59135464:G:A	50	100	0.98	0.2311
13:59135516:A:G	50	100	1	0.01235
13:59135859:C:T	50	100	0.98	0.2433
13:59135982:A:G	50	100	0.98	0.2137
13:59136224:G:A	50	100	0.96	0.2242
13:59136495:G:T	50	100	0.97	0.2972
13:59136549:G:A	50	100	0.98	0.309
13:59136680:A:G	50	100	0.98	0.2395
13:59136976:C:T	50	100	0.96	0.2426
13:59137211:T:C	50	98	0.99	0.04031
13:59137341:C:T	50	100	0.96	0.04811
13:59137359:C:T	50	98	0.99	0.1325
13:59137366:G:A	50	98	0.99	0.1324
13:59137409:A:G	50	98	0.99	0.1313
13:59137492:G:T	50	98	0.99	0.132
13:59137588:T:C	50	98	0.86	0.02233
13:59137704:T:G	50	100	0.88	0.02378
13:59138179:C:T	50	100	0.89	0.01162
13:59138208:C:T	50	100	0.97	0.1708
13:59138603:C:T	49	100	0.98	0.1832
13:59139172:T:C	50	100	0.99	0.1231
13:59139207:C:T	50	100	0.97	0.128
13:59139463:C:T	50	100	0.96	0.3629
13:59139642:A:C	50	100	0.99	0.1222
13:59139802:C:G	50	100	0.97	0.01035
13:59139922:A:G	50	100	1	0.01216
13:59139964:T:A	50	98	0.92	0.04375
13:59140010:A:G	50	100	0.92	0.01071
13:59140073:A:G	50	98	0.99	0.03776
13:59140401:T:C	50	100	0.99	0.1209
13:59140576:C:T	50	98	0.97	0.1883
13:59140800:G:A	50	98	0.95	0.08678
13:59141049:A:C	50	100	0.94	0.0463
13:59141491:A:G	50	100	0.97	0.04375
13:59141819:T:A	50	92	0.9	0.1245
13:59141843:T:A	49	98	0.99	0.1206
13:59142510:A:C	50	100	0.92	0.01089
13:59142517:C:G	50	98	0.94	0.1391
13:59142973:A:G	50	100	0.99	0.1191
13:59143304:C:T	50	100	0.84	0.01525
13:59143353:T:C	50	98	0.96	0.2342
13:59143489:G:A	50	100	0.97	0.1224
13:59143979:A:C	50	96	0.94	0.3789
13:59143981:A:G	50	100	1	0.02269
13:59144572:G:C	50	100	0.98	0.01997
13:59144723:G:A	50	98	0.97	0.1759
13:59144781:T:G	50	100	0.96	0.05574
13:59145347:T:C	50	100	0.96	0.02233
13:59145350:A:G	50	100	0.95	0.05483
13:59145373:T:C	50	100	0.98	0.1127
13:59145392:T:C	50	100	0.96	0.02233
13:59145585:T:C	50	96	0.95	0.1024
13:59145715:C:T	50	100	0.9	0.02524
13:59145730:G:A	50	98	0.98	0.1035
13:59145747:C:T	50	98	0.97	0.1031
13:59145857:G:C	50	98	0.97	0.04067
13:59145898:C:T	50	100	0.93	0.01198
13:59146123:T:C	50	86	0.83	0.4168
13:59146496:G:A	50	94	0.76	0.10780000000000001
13:59146662:T:C	50	98	0.81	0.04375
13:59146875:C:G	49	93.9	0.85	0.238
13:59147379:A:G	50	100	1	0.01107
13:59148113:A:G	50	100	0.94	0.4412
13:59148377:T:C	50	96	0.9	0.1968
13:59148993:A:G	50	98	1	0.02996
13:59149295:C:T	50	96	0.94	0.183
13:59149439:C:G	50	100	0.98	0.01561
13:59149875:T:A	50	100	1	0.02578
13:59150120:A:T	50	100	0.97	0.04139
13:59150133:C:T	50	100	0.96	0.04648
13:59150743:C:T	50	98	0.94	0.1678
13:59151399:C:T	50	100	0.96	0.03014
13:59151835:G:A	50	100	0.96	0.03032
13:59153019:A:G	50	100	0.99	0.0325
13:59153386:C:T	50	100	0.96	0.3542
13:59153450:T:C	50	100	1	0.0305
13:59153525:A:G	50	100	0.98	0.05792
13:59153870:C:T	50	100	1	0.02578
13:59154324:C:G	50	100	0.98	0.01598
13:59154898:G:T	50	96	0.87	0.1313
13:59154941:A:C	50	100	0.98	0.03849
13:59155118:T:C	50	100	0.97	0.03686
13:59155703:T:C	50	100	0.99	0.02033
13:59156772:T:G	50	100	1	0.02796
13:59156794:C:T	50	92	0.9	0.09168
13:59156951:C:A	50	100	0.98	0.4139
13:59157038:A:C	50	100	1	0.05447
13:59157552:C:T	50	100	1	0.02542
13:59157680:C:T	50	98	0.74	0.02324
13:59157700:A:G	50	100	1	0.01398
13:59157734:A:G	50	100	0.97	0.03686
13:59158195:C:T	50	100	0.98	0.4089
13:59158371:T:C	50	100	1	0.0256
13:59159332:G:A	50	100	1	0.02578
13:59159588:T:G	50	100	1	0.03214
13:59160287:T:G	50	100	1	0.01162
13:59160566:G:C	50	100	0.98	0.4214
13:59161373:C:G	50	100	0.94	0.1649
13:59161459:A:G	50	100	1	0.09368
13:59161508:G:A	50	100	0.97	0.0276
13:59161531:T:G	50	100	0.85	0.01053
13:59162131:T:C	50	100	0.96	0.02106
13:59162181:T:G	50	96	0.92	0.1387
13:59162197:T:C	50	100	1	0.09368
13:59162238:A:G	50	100	1	0.02524
13:59162401:G:A	50	100	1	0.02524
13:59162751:T:G	49	91.8	0.89	0.1806
13:59162752:G:T	32	100	0.98	0.01507
13:59162821:C:G	50	100	1	0.03086
13:59163840:T:C	50	100	1	0.01398
13:59163898:A:G	50	100	0.98	0.04121
13:59164135:C:G	50	100	1	0.2473
13:59164336:A:G	50	100	0.99	0.3834
13:59164663:G:A	50	100	0.99	0.04103
13:59164673:T:C	50	100	1	0.2896
13:59164719:G:A	50	100	0.99	0.2896
13:59164724:T:C	50	100	0.99	0.08297
13:59164760:G:A	50	100	0.74	0.02415
13:59164770:T:C	50	100	0.99	0.07044
13:59164775:C:T	50	100	1	0.2899
13:59164946:T:C	50	100	1	0.1914
13:59165323:G:A	50	100	0.87	0.04611
13:59165850:G:C	50	100	1	0.1845
13:59166492:G:A	50	100	1	0.2938
13:59166504:G:T	50	100	1	0.02996
13:59167046:T:C	50	100	0.96	0.1345
13:59167077:A:G	50	100	1	0.03214
13:59167107:C:T	50	100	1	0.3658
13:59167122:C:A	50	100	1	0.3586
13:59167128:G:A	50	100	1	0.02741
13:59167389:G:A	50	100	1	0.01398
13:59167410:T:C	50	100	0.99	0.3829
13:59167729:G:C	50	100	0.99	0.06137
13:59167890:T:C	50	100	1	0.3135
13:59167899:G:A	50	96	0.94	0.01979
13:59168408:C:G	50	100	1	0.06137
13:59168635:C:T	50	100	0.98	0.1127
13:59168672:T:G	50	100	0.99	0.191
13:59168688:A:C	50	100	1	0.01797
13:59168827:A:C	50	100	0.91	0.05047
13:59168840:T:A	50	100	0.99	0.1903
13:59168874:C:T	50	100	0.99	0.1903
13:59168921:G:A	50	100	1	0.06137
13:59169081:A:G	49	98	0.93	0.1387
13:59169133:C:T	48	97.9	0.98	0.191
13:59169327:C:T	50	100	0.98	0.1886
13:59169419:G:A	50	100	0.86	0.02469
13:59169473:C:T	50	100	0.99	0.1866
13:59169603:A:T	50	100	0.99	0.1865
13:59169686:A:G	50	100	0.93	0.02651
13:59169727:C:A	50	100	0.98	0.1133
13:59169976:G:A	50	100	0.99	0.3758
13:59170044:C:T	50	100	0.98	0.248
13:59170243:A:T	50	100	0.98	0.06082
13:59170356:C:T	50	100	1	0.01071
13:59170357:A:G	50	100	0.98	0.2789
13:59170454:A:G	50	100	0.92	0.02669
13:59171001:A:G	50	100	0.97	0.1877
13:59171054:C:A	50	100	0.97	0.2471
13:59171494:A:G	50	98	0.97	0.2653
13:59171699:A:G	50	100	0.9	0.04847
13:59171789:C:A	50	100	0.99	0.01235
13:59171881:A:G	50	100	0.98	0.4138
13:59172334:C:T	50	100	0.97	0.4227
13:59172376:A:C	50	100	0.96	0.2518
13:59172401:A:G	50	100	0.96	0.3528
13:59172430:G:A	50	100	0.99	0.06028
13:59172532:T:G	50	100	1	0.01362
13:59172733:A:T	50	98	0.67	0.01489
13:59173028:C:T	50	100	0.97	0.02233
13:59173030:G:A	50	100	0.96	0.4368
13:59173433:G:A	50	100	0.99	0.05864
13:59173646:G:A	50	100	0.91	0.02687
13:59174150:C:T	50	96	0.93	0.1794
13:59174578:G:T	50	100	0.98	0.01071
13:59174595:A:G	50	100	0.94	0.244
13:59174614:A:G	50	100	0.98	0.01216
13:59174963:A:G	50	100	1	0.02869
13:59175012:C:A	50	94	0.95	0.467
13:59175307:A:G	50	100	0.94	0.2393
13:59175881:C:T	50	100	1	0.02487
13:59176118:A:T	50	88	0.93	0.4457
13:59176275:A:T	50	100	0.88	0.05156
13:59176560:C:T	50	100	0.97	0.02505
13:59176571:C:T	50	98	0.85	0.07662
13:59176614:A:G	50	98	0.87	0.02233
13:59176773:T:G	50	86	0.82	0.4555
13:59176863:T:C	50	92	0.86	0.2687
13:59176896:A:G	50	86	0.86	0.4205
13:59177089:C:G	50	100	0.74	0.02179
13:59177090:C:G	50	84	0.88	0.2656
13:59177328:G:A	50	100	0.92	0.01598
13:59177424:T:C	50	96	0.93	0.2818
13:59177842:C:A	50	100	0.92	0.1296
13:59177951:T:A	50	100	0.93	0.0158
13:59178010:A:G	50	100	0.96	0.03468
13:59178066:C:T	50	100	0.94	0.1126
13:59178842:C:G	50	100	0.98	0.4956
13:59178997:C:G	49	100	0.97	0.01616
13:59179292:G:A	50	100	0.99	0.1278
13:59179310:C:A	50	100	0.99	0.1719
13:59179465:C:A	50	100	0.98	0.1028
13:59179527:C:T	50	100	0.76	0.01198
13:59179763:A:G	50	100	1	0.01634
13:59179900:C:T	50	100	1	0.03486
13:59180001:G:A	50	100	0.99	0.1305
13:59180035:T:C	50	100	1	0.03504
13:59180363:A:G	50	100	1	0.01634
13:59180714:T:C	50	100	1	0.01634
13:59181618:T:G	50	100	0.99	0.3177
13:59181765:C:T	50	100	1	0.1298
13:59181924:C:G	50	100	1	0.01634
13:59182738:G:T	50	100	0.99	0.3531
13:59182961:T:C	50	100	0.99	0.2202
13:59183121:A:G	50	100	1	0.03486
13:59183445:T:C	50	98	0.99	0.2188
13:59183644:T:C	50	100	0.98	0.2001
13:59183709:C:T	50	100	1	0.01634
13:59183795:A:G	50	100	0.99	0.02651
13:59183820:C:T	50	100	1	0.01634
13:59183821:G:A	50	100	0.99	0.1984
13:59183868:T:C	50	100	0.99	0.283
13:59183883:G:A	50	100	0.99	0.1725
13:59184089:G:A	50	100	1	0.01688
13:59184508:C:A	50	100	0.99	0.2823
13:59184700:T:C	50	100	0.99	0.1727
13:59184963:C:T	50	100	0.99	0.2086
13:59185279:T:C	50	100	1	0.02433
13:59185349:T:G	50	100	1	0.0345
13:59185421:A:G	50	100	0.99	0.2836
13:59185459:T:C	50	100	1	0.01616
13:59185625:G:A	50	100	0.99	0.2191
13:59185626:T:C	50	100	0.99	0.2836
13:59185653:T:A	50	100	0.99	0.2836
13:59185825:C:T	50	100	1	0.01144
13:59185859:G:A	50	100	1	0.01616
13:59185884:T:C	50	100	1	0.01652
13:59186026:A:G	50	100	0.99	0.4159
13:59186164:G:A	50	100	1	0.01634
13:59186199:A:T	50	100	0.99	0.2836
13:59186217:C:T	50	100	0.99	0.0561
13:59186410:C:T	50	100	1	0.01616
13:59186448:G:A	50	100	1	0.01616
13:59186465:C:T	50	100	0.97	0.09513
13:59186749:G:A	50	100	1	0.01634
13:59186767:C:A	50	100	1	0.01616
13:59186829:G:A	50	100	1	0.01598
13:59186835:C:A	50	100	1	0.01598
13:59187123:C:T	50	100	1	0.01634
13:59187279:T:C	50	100	0.95	0.02215
13:59187556:C:A	50	100	1	0.01144
13:59187816:T:C	50	100	0.98	0.2191
13:59187824:C:T	50	100	0.99	0.1997
13:59188387:A:G	50	100	0.97	0.06572
13:59188418:C:T	50	100	0.99	0.2032
13:59188585:C:G	50	100	0.99	0.2328
13:59188661:G:A	50	98	0.99	0.1198
13:59188894:C:T	50	100	0.99	0.02288
13:59188984:G:A	50	100	1	0.1772
13:59189563:C:G	50	100	1	0.09931
13:59189790:A:T	50	100	0.99	0.02306
13:59190316:T:G	50	100	0.87	0.03776
13:59190559:G:A	50	100	0.97	0.06264
13:59190846:T:C	50	100	1	0.1088
13:59191478:A:T	50	100	0.99	0.1821
13:59192252:C:T	50	100	0.99	0.217
13:59192331:G:A	50	100	1	0.01797
13:59193194:A:G	50	100	0.98	0.1331
13:59193226:C:G	50	100	1	0.02342
13:59193264:T:A	50	96	0.97	0.154
13:59193745:C:T	50	100	0.98	0.1963
13:59193979:A:G	50	100	1	0.3401
13:59194014:G:A	50	100	1	0.01688
13:59194040:T:C	50	100	1	0.02324
13:59194358:C:G	50	100	1	0.3152
13:59194588:G:A	50	100	1	0.3468
13:59194664:A:C	50	100	1	0.02996
13:59195561:T:G	50	100	0.99	0.4223
13:59195644:T:C	50	100	1	0.132
13:59195698:T:C	50	98	0.95	0.1075
13:59195775:T:C	50	100	1	0.3473
13:59196292:T:C	50	100	1	0.132
13:59196293:G:A	50	100	0.83	0.02614
13:59196324:A:T	50	100	1	0.3482
13:59196464:C:T	50	98	0.93	0.03014
13:59196541:A:G	50	100	1	0.3442
13:59196712:T:C	50	100	1	0.2861
13:59197211:G:A	50	98	0.97	0.4621
13:59197771:T:C	50	98	1	0.1394
13:59198025:T:C	50	100	0.99	0.06009
13:59198208:T:C	50	100	0.99	0.4205
13:59198652:T:C	50	100	1	0.1124
13:59198876:C:G	50	100	1	0.01688
13:59198886:G:A	50	100	1	0.02487
13:59199742:T:C	50	100	1	0.02415
13:59199801:G:A	50	100	0.66	0.01761
13:59200296:A:C	50	100	0.99	0.478
13:59200464:G:C	50	100	1	0.1327
13:59200488:C:T	50	100	0.99	0.4372
13:59200907:A:G	50	100	0.99	0.3386
13:59201358:C:G	50	100	1	0.09949
13:59201486:T:C	50	100	0.99	0.4847
13:59202142:A:G	50	100	1	0.01761
13:59202295:G:A	50	100	1	0.1402
13:59202330:T:C	50	100	1	0.1817
13:59202440:C:T	50	100	1	0.1897
13:59203351:C:A	50	100	0.94	0.02251
13:59203362:G:A	50	100	0.95	0.1247
13:59203476:G:T	50	100	1	0.2003
13:59203734:T:C	50	100	1	0.3537
13:59203901:C:T	50	100	1	0.1578
13:59204047:C:T	50	100	0.89	0.03159
13:59204437:C:T	50	100	0.97	0.197
13:59204667:C:T	50	100	0.98	0.226
13:59204829:T:G	50	100	1	0.1405
13:59205298:A:G	50	100	0.94	0.01598
13:59205582:G:A	50	100	1	0.1402
13:59205825:C:G	50	100	0.99	0.203
13:59206007:A:G	50	100	0.98	0.1975
13:59206247:G:A	50	100	1	0.1592
13:59206328:A:G	50	100	1	0.1845
13:59206455:T:C	50	100	1	0.3537
13:59206740:T:C	50	100	1	0.3566
13:59208150:C:T	50	100	1	0.3578
13:59208205:G:C	50	100	1	0.3578
13:59208239:G:A	50	100	1	0.3578
13:59208414:A:G	50	100	1	0.1848
13:59208617:G:A	50	100	1	0.3578
13:59208713:T:C	50	100	1	0.3444
13:59209265:T:G	50	100	1	0.03032
13:59209336:C:T	50	100	1	0.1086
13:59209536:C:T	50	98	1	0.02378
13:59209804:C:A	50	94	0.98	0.1569
13:59209816:A:C	50	98	1	0.04829
13:59209848:A:C	50	100	0.99	0.05773
13:59209916:C:A	50	100	0.98	0.2233
13:59210031:G:T	50	100	1	0.01888
13:59210390:A:T	49	93.9	0.95	0.2834
13:59210392:T:A	50	96	0.95	0.07752
13:59210592:C:T	50	98	0.88	0.02251
13:59211150:G:T	50	100	0.99	0.09949
13:59211179:T:C	50	100	0.99	0.09949
13:59211334:C:T	50	100	1	0.01906
13:59211506:G:A	50	100	0.97	0.09586
13:59211518:G:T	50	100	0.93	0.2206
13:59211581:T:C	50	98	0.96	0.4717
13:59211684:G:T	50	100	0.95	0.2204
13:59212250:C:T	50	98	0.97	0.2571
13:59212371:C:G	50	96	0.95	0.3981
13:59212506:G:A	50	98	0.99	0.05737
13:59212605:A:G	50	100	0.97	0.09786
13:59213016:G:T	50	98	0.93	0.01071
13:59213042:T:C	50	96	0.96	0.08696
13:59213054:A:C	50	100	0.91	0.02052
13:59213092:T:G	50	98	0.93	0.2237
13:59213094:C:T	50	96	0.92	0.4038
13:59213281:T:C	50	98	0.93	0.2584
13:59213984:T:G	50	100	0.93	0.09695
13:59214310:A:C	50	100	0.91	0.02687
13:59214422:T:C	50	96	0.94	0.3689
13:59215209:C:A	50	100	0.96	0.07135
13:59215339:C:A	50	100	0.96	0.07135
13:59215693:C:T	50	98	0.95	0.2373
13:59215942:C:T	50	94	0.93	0.04684
13:59216554:G:A	50	94	0.94	0.3431
13:59216577:A:C	50	94	0.93	0.3787
13:59216578:G:A	50	100	0.96	0.06082
13:59216911:C:G	50	100	0.94	0.06754
13:59217200:A:C	50	98	0.79	0.02106
13:59217429:G:A	50	98	0.94	0.2609
13:59217814:T:C	50	100	0.91	0.02651
13:59218427:A:G	50	98	0.93	0.3992
13:59219565:A:G	50	100	0.91	0.03722
13:59220360:G:A	50	100	0.92	0.2584
13:59221221:G:T	50	100	0.97	0.2894
13:59221406:C:T	50	100	0.92	0.02106
13:59221488:C:G	50	100	0.97	0.1592
13:59221532:A:G	50	100	0.98	0.3357
13:59221635:C:A	50	100	0.92	0.02106
13:59221638:A:G	50	100	0.98	0.04975
13:59222134:A:C	50	100	0.99	0.01071
13:59222167:A:C	50	100	0.96	0.0187
13:59222204:A:G	50	100	0.97	0.155
13:59223078:A:T	50	100	0.99	0.08588
13:59223209:G:A	50	100	1	0.08914
13:59223592:T:C	50	100	0.99	0.1641
13:59223998:A:G	50	100	0.98	0.2979
13:59224214:A:G	50	100	0.99	0.3301
13:59224464:G:A	50	100	0.98	0.05011
13:59224592:T:C	50	100	0.99	0.3333
13:59225434:C:A	50	100	1	0.1698
13:59225525:A:C	50	100	0.99	0.3246
13:59225592:A:T	50	100	0.99	0.3248
13:59225665:A:G	50	98	1	0.3317
13:59225968:A:T	50	100	0.99	0.1329
13:59225985:C:G	50	100	0.99	0.3248
13:59225986:G:C	50	100	0.99	0.3248
13:59226004:T:C	50	100	1	0.3248
13:59226615:A:G	50	100	1	0.3239
13:59226618:G:A	50	100	1	0.3239
13:59226770:G:A	50	100	1	0.3239
13:59227132:A:T	50	100	1	0.04993
13:59227147:C:T	50	100	1	0.2758
13:59227342:T:C	50	100	1	0.309
13:59227491:G:C	50	100	1	0.2146
13:59227932:A:G	49	100	0.99	0.2313
13:59228147:T:C	50	100	0.82	0.06191
13:59228205:G:A	50	100	0.9	0.01107
13:59228256:T:C	50	100	1	0.2155
13:59228800:G:A	50	98	0.99	0.3306
13:59228852:T:C	50	100	1	0.2155
13:59229849:A:G	50	100	0.99	0.2887
13:59229891:A:C	50	100	0.99	0.1166
13:59230029:A:G	50	100	1	0.1714
13:59230185:G:A	50	100	1	0.04357
13:59230228:C:T	50	100	0.96	0.1592
13:59230419:C:T	50	100	1	0.1676
13:59230706:C:A	50	100	1	0.08896
13:59230746:G:A	50	100	1	0.1734
13:59230920:T:A	50	100	1	0.02288
13:59231024:C:T	50	100	0.9	0.01198
13:59231041:C:T	50	100	0.97	0.02251
13:59231088:G:A	50	100	1	0.1676
13:59231109:A:T	50	100	1	0.1676
13:59231402:A:G	50	100	0.99	0.3268
13:59231449:G:A	50	100	0.99	0.3266
13:59231511:T:C	50	100	0.98	0.02088
13:59231751:T:A	50	100	0.99	0.3268
13:59231829:C:A	50	100	0.99	0.3268
13:59231850:A:C	50	100	0.99	0.3268
13:59231928:C:G	50	100	1	0.1714
13:59232069:A:G	50	100	0.99	0.333
13:59232201:C:A	50	100	0.99	0.3263
13:59232208:T:C	50	100	0.99	0.3268
13:59232698:T:C	50	100	0.98	0.02251
13:59232788:T:A	50	100	1	0.03903
13:59232974:A:G	50	100	0.99	0.3326
13:59233345:T:C	50	100	0.99	0.2289
13:59233443:A:T	50	100	0.99	0.4288
13:59233499:G:T	50	100	0.98	0.08951
13:59233618:C:A	50	100	0.99	0.333
13:59233621:T:C	50	100	0.99	0.333
13:59233625:G:A	50	100	0.99	0.333
13:59233630:C:A	50	100	1	0.1728
13:59233655:G:T	50	100	0.99	0.3324
13:59233856:T:C	50	100	0.98	0.1082
13:59234056:T:G	50	100	0.98	0.3304
13:59234090:T:G	50	100	0.97	0.06373
13:59234358:A:G	50	100	0.99	0.2362
13:59234589:A:G	50	98	0.99	0.1658
13:59234964:C:T	50	98	1	0.1739
13:59235040:G:T	50	100	0.93	0.01362
13:59235046:T:C	50	98	1	0.08442
13:59235092:G:C	50	98	1	0.08442
13:59235116:C:T	50	98	0.99	0.3059
13:59235665:G:A	50	98	1	0.0846
13:59235766:T:A	50	100	1	0.04956
13:59236025:A:G	50	100	0.99	0.1901
13:59236358:T:G	50	100	0.99	0.449
13:59236447:T:C	50	100	0.99	0.3889
13:59236535:C:T	50	100	1	0.1349
13:59236597:G:A	50	100	0.98	0.3204
13:59236632:G:C	50	98	0.98	0.05283
13:59237118:G:A	50	92	0.8	0.02288
13:59237387:A:G	50	100	0.99	0.2324
13:59237528:T:G	50	100	1	0.1362
13:59237582:C:G	50	100	1	0.03976
13:59237638:T:A	50	100	1	0.04956
13:59237800:C:T	50	98	1	0.1345
13:59237955:T:C	50	100	0.97	0.161
13:59238344:C:A	50	100	0.89	0.01089
13:59238493:T:A	50	100	1	0.01162
13:59238572:T:C	50	100	0.98	0.0532
13:59238585:C:T	50	100	0.99	0.3353
13:59238756:T:C	50	100	1	0.08551
13:59238846:T:C	50	100	0.98	0.1799
13:59239338:G:A	50	100	1	0.0207
13:59239782:C:T	50	100	0.98	0.02124
13:59239911:T:A	50	100	0.99	0.08896
13:59240125:T:C	50	100	0.99	0.1113
13:59240219:C:T	50	100	0.99	0.2337
13:59240258:G:T	50	100	1	0.03976
13:59240490:C:T	50	100	0.98	0.4757
13:59240529:A:G	50	100	0.98	0.2338
13:59240587:A:G	50	100	1	0.04847
13:59240636:G:A	49	100	0.98	0.2887
13:59240718:C:T	50	100	0.99	0.02542
13:59241072:A:G	50	100	0.99	0.1115
13:59241113:C:A	50	100	0.98	0.4259
13:59241312:T:C	50	100	0.98	0.2208
13:59241518:G:A	50	100	0.98	0.2344
13:59241954:A:G	50	100	0.98	0.2322
13:59242102:A:G	50	100	0.99	0.0285
13:59242347:G:C	50	100	0.97	0.1097
13:59242410:G:A	50	100	0.99	0.0906
13:59242559:A:G	50	100	1	0.04938
13:59243286:A:G	50	100	1	0.01053
13:59243342:T:A	50	96	0.99	0.2482
13:59243464:T:A	50	100	0.99	0.2371
13:59243588:T:G	50	100	0.99	0.2371
13:59243658:G:A	50	100	0.98	0.03032
13:59243680:C:T	50	100	0.98	0.0906
13:59243777:C:G	50	100	0.98	0.3313
13:59243830:C:T	50	100	0.81	0.05882
13:59243906:C:T	50	100	0.98	0.3322
13:59244474:T:G	50	100	0.99	0.04285
13:59244500:G:C	50	100	0.99	0.0394
13:59244842:G:A	50	100	0.9	0.09913
13:59244877:A:C	50	98	0.97	0.09786
13:59245009:T:C	50	100	0.95	0.1509
13:59245287:T:G	50	96	0.92	0.1512
13:59245341:G:A	50	94	0.97	0.04375
13:59245802:T:C	50	94	0.89	0.1518
13:59245854:T:C	50	98	0.91	0.1496
13:59245865:C:T	50	96	0.92	0.07498
13:59245985:T:C	50	100	0.94	0.01289
13:59246205:C:G	50	100	0.93	0.02778
13:59246250:G:A	50	98	0.93	0.169
13:59246586:A:T	50	100	0.91	0.1569
13:59246818:G:C	50	98	0.97	0.01997
13:59247697:A:T	50	96	0.93	0.2801
13:59248028:A:G	50	92	0.91	0.2242
13:59248066:A:G	50	100	0.98	0.01344
13:59248074:C:T	50	100	0.92	0.01761
13:59248076:T:G	50	92	0.9	0.4383
13:59248116:A:G	50	100	0.97	0.01162
13:59248157:G:A	50	96	0.89	0.3043
13:59248232:A:G	49	91.8	0.95	0.1668
13:59248255:A:C	50	88	0.94	0.4726
13:59248256:T:C	50	88	0.94	0.4744
13:59248262:T:C	50	100	0.98	0.01979
13:59248574:T:A	50	98	0.97	0.2482
13:59248718:G:C	50	96	0.96	0.437
13:59248963:T:C	50	98	0.96	0.201
13:59248967:A:G	50	98	0.95	0.0846
13:59248985:T:C	50	100	1	0.02505
13:59249110:C:T	50	100	0.98	0.01398
13:59249639:A:G	50	98	0.98	0.09931
13:59249678:C:T	50	98	0.96	0.1184
13:59249836:G:A	50	100	0.99	0.01797
13:59249894:C:T	50	98	0.97	0.08279
13:59250161:C:G	50	100	1	0.01144
13:59250332:T:C	50	100	0.98	0.05174
13:59250401:A:G	50	96	0.96	0.3678
13:59250611:T:C	50	100	1	0.01144
13:59250772:T:C	50	98	0.97	0.1908
13:59250832:G:T	50	96	0.86	0.0158
13:59250865:G:T	50	94	0.95	0.3649
13:59251137:G:T	50	98	0.97	0.08388
13:59251505:T:G	50	98	0.95	0.05664
13:59251753:C:G	50	94	0.85	0.07298
13:59251789:C:T	49	100	1	0.01126
13:59251823:A:G	50	100	1	0.01507
13:59251910:G:A	50	96	0.96	0.4842
13:59252175:G:A	50	100	0.92	0.05011
13:59252288:G:C	50	100	0.92	0.03195
13:59252417:C:T	50	94	0.94	0.4918
13:59252460:A:G	50	90	0.92	0.3471
13:59252492:T:C	50	86	0.87	0.431
13:59252564:G:A	50	100	0.96	0.01471
13:59252785:A:G	50	96	0.9	0.08497
13:59253015:T:C	50	100	0.94	0.04067
13:59254853:C:T	50	96	0.94	0.435
13:59254999:C:A	50	100	0.93	0.0276
13:59255087:G:A	50	100	0.99	0.03304
13:59255452:A:T	50	98	0.88	0.06481
13:59255882:T:C	50	92	0.94	0.1676
13:59256096:G:A	50	100	0.95	0.3168
13:59256204:C:T	50	100	1	0.01017
13:59256269:A:C	50	100	0.96	0.2785
13:59256301:C:T	50	98	0.98	0.05919
13:59256785:G:A	50	100	0.98	0.4508
13:59256803:A:C	50	100	0.99	0.1091
13:59257061:C:T	50	98	0.99	0.02179
13:59257067:A:C	50	100	0.99	0.1093
13:59257261:T:A	50	100	0.99	0.02197
13:59257267:G:A	50	100	0.87	0.01362
13:59257338:G:C	50	100	0.99	0.02996
13:59258345:A:C	50	100	0.91	0.06736
13:59258641:T:C	50	100	0.99	0.1505
13:59258832:A:T	50	100	0.98	0.08588
13:59258976:T:A	50	100	0.98	0.3562
13:59259040:C:T	50	100	1	0.3858
13:59259075:G:T	50	100	1	0.3546
13:59259118:T:C	50	100	0.99	0.2088
13:59259280:A:C	50	100	1	0.3451
13:59259385:A:G	50	100	0.99	0.2033
13:59259471:G:C	50	100	1	0.3858
13:59259601:T:C	50	100	1	0.3459
13:59259707:C:A	50	100	0.99	0.3471
13:59260463:G:T	50	98	0.96	0.132
13:59261164:A:G	50	100	0.98	0.04666
13:59261487:T:C	50	100	1	0.217
13:59261499:C:T	50	100	0.99	0.01634
13:59261630:G:A	50	100	1	0.4878
13:59261816:T:C	50	100	1	0.2184
13:59262119:G:A	50	100	0.97	0.0305
13:59262152:A:G	50	100	0.99	0.2182
13:59262430:C:T	50	100	1	0.2184
13:59262768:A:C	50	100	1	0.2184
13:59262827:A:G	50	100	1	0.02705
13:59262928:T:G	50	98	1	0.2578
13:59262962:C:T	50	100	1	0.2188
13:59263027:C:T	50	98	0.95	0.05174
13:59263924:T:C	50	100	1	0.23
13:59263927:A:G	50	100	1	0.1997
13:59264139:C:G	50	100	1	0.4773
13:59264185:T:C	50	100	1	0.2195
13:59264285:T:C	50	100	1	0.2191
13:59264387:C:G	50	100	1	0.02687
13:59264491:C:T	50	100	1	0.08243
13:59264860:G:A	50	100	1	0.01489
13:59265137:G:A	50	96	0.99	0.4773
13:59265141:A:G	50	96	0.97	0.1062
13:59266145:G:A	50	100	1	0.2932
13:59266263:T:G	50	100	0.99	0.04484
13:59266520:T:C	50	100	1	0.03867
13:59266607:G:A	50	100	1	0.293
13:59266614:C:T	50	100	1	0.1454
13:59266836:A:G	50	100	1	0.1561
13:59267005:A:T	50	100	1	0.02687
13:59267193:C:G	50	100	1	0.4773
13:59267784:A:G	50	100	1	0.2308
13:59267903:G:A	50	100	1	0.2191
13:59268272:T:A	50	100	1	0.4893
13:59268374:G:A	50	98	1	0.4748
13:59268608:A:T	50	100	1	0.08315
13:59268618:C:A	50	100	0.92	0.03558
13:59268818:C:T	50	100	1	0.1458
13:59268819:A:G	50	100	1	0.2195
13:59268925:G:A	50	100	1	0.2306
13:59269844:A:G	50	98	1	0.1997
13:59269889:T:C	50	100	1	0.2182
13:59270012:G:T	50	92	0.99	0.4542
13:59270055:T:C	50	100	1	0.2204
13:59270081:A:G	50	100	1	0.2184
13:59270310:A:G	50	100	0.99	0.2024
13:59270362:G:T	50	98	1	0.4766
13:59270453:G:T	50	100	0.98	0.01017
13:59270481:C:T	50	100	0.97	0.02977
13:59270615:T:C	50	98	1	0.08351
13:59270772:C:T	50	100	1	0.2184
13:59271039:C:T	50	98	1	0.4768
13:59271067:A:G	50	100	0.92	0.02705
13:59271334:G:C	50	94	0.95	0.1549
13:59271618:C:T	50	100	1	0.1267
13:59272152:C:T	50	98	1	0.4766
13:59272256:G:T	50	100	1	0.1456
13:59272505:G:T	50	94	0.95	0.1543
13:59272634:T:G	50	100	1	0.2455
13:59272875:C:A	50	98	0.95	0.05664
13:59272899:C:A	50	100	1	0.02705
13:59273108:G:A	50	100	1	0.01053
13:59273673:T:C	50	100	1	0.2919
13:59273763:G:A	50	100	1	0.02705
13:59274135:C:A	50	100	1	0.02651
13:59275040:T:C	50	100	1	0.1561
13:59275073:T:C	50	98	1	0.4493
13:59275105:A:G	50	96	1	0.4495
13:59275838:G:A	50	100	1	0.01471
13:59276148:A:G	50	98	1	0.1465
13:59276374:C:A	50	98	1	0.2899
13:59276486:G:T	50	98	1	0.488
13:59276532:A:C	50	100	1	0.01616
13:59276570:G:T	50	98	1	0.4464
13:59276647:A:T	50	100	1	0.01707
13:59276789:C:G	50	100	0.85	0.0118
13:59277424:C:T	50	100	1	0.02923
13:59277651:C:A	50	98	1	0.4777
13:59277853:C:T	50	100	1	0.02923
13:59278332:A:G	50	100	1	0.01144
13:59278512:G:C	50	98	1	0.4755
13:59278586:G:C	50	98	1	0.4777
13:59278599:T:C	50	98	1	0.4475
13:59278648:A:G	50	96	1	0.08297
13:59278977:A:C	50	98	1	0.2162
13:59279506:T:C	50	98	1	0.2159
13:59279651:C:T	50	98	1	0.4771
13:59279965:G:A	50	100	1	0.05011
13:59280097:C:T	50	100	1	0.02959
13:59280225:T:C	50	100	1	0.05211
13:59280516:C:T	50	100	1	0.1975
13:59281102:G:A	50	100	1	0.0167
13:59281291:C:T	50	100	1	0.2162
13:59281455:C:T	50	98	1	0.08315
13:59281712:G:C	50	100	1	0.0167
13:59281776:T:A	50	98	1	0.2988
13:59281777:G:A	50	98	1	0.2988
13:59281837:G:A	50	98	1	0.4777
13:59282367:T:C	50	100	1	0.02977
13:59282497:A:C	50	100	1	0.2148
13:59283399:A:G	50	96	0.97	0.4742
13:59283408:C:A	50	88	0.99	0.4775
13:59283771:G:A	50	98	1	0.1267
13:59283867:A:G	50	100	0.99	0.4769
13:59284219:A:T	50	100	1	0.4769
13:59284222:T:C	50	100	1	0.1267
13:59284700:A:G	50	100	1	0.1472
13:59285034:A:G	50	100	1	0.2914
13:59285377:C:T	50	100	1	0.4481
13:59285771:A:G	50	100	1	0.1463
13:59285806:C:T	50	98	1	0.1471
13:59285807:A:G	50	100	1	0.3001
13:59285824:A:C	50	100	1	0.02977
13:59286149:A:G	50	100	1	0.02977
13:59286160:A:C	50	100	1	0.1472
13:59286381:C:G	50	98	1	0.01852
13:59286401:C:T	50	100	1	0.146
13:59286893:G:T	50	100	1	0.2927
13:59286907:C:T	50	100	1	0.03885
13:59286958:T:C	50	100	1	0.02977
13:59287425:G:A	50	100	0.95	0.4561
13:59287732:C:T	50	100	1	0.01289
13:59288580:A:C	50	98	1	0.4577
13:59288640:T:C	50	100	1	0.4926
13:59288969:T:A	50	98	1	0.01307
13:59289084:G:A	50	100	1	0.02505
13:59290412:T:C	50	100	1	0.01162
13:59290621:C:T	50	100	0.97	0.02415
13:59291498:C:T	50	98	0.97	0.0285
13:59291879:G:A	50	100	1	0.01979
13:59291969:C:A	50	98	0.99	0.02832
13:59292188:A:G	50	100	0.99	0.1532
13:59292536:T:C	50	100	1	0.2171
13:59293189:G:T	50	100	1	0.2921
13:59293319:C:T	50	96	0.95	0.155
13:59293395:T:C	50	100	1	0.4506
13:59293465:T:C	50	100	1	0.4508
13:59293502:G:A	50	100	1	0.4504
13:59293583:A:C	50	100	1	0.4504
13:59293760:T:C	50	100	1	0.4504
13:59294558:G:A	50	100	1	0.4504
13:59294625:T:C	50	100	0.99	0.1285
13:59294647:G:A	50	100	1	0.4504
13:59294663:G:C	50	100	1	0.4434
13:59295096:T:C	50	98	1	0.4515
13:59295220:A:C	50	100	1	0.2171
13:59295525:T:A	50	100	0.98	0.1514
13:59296083:C:A	50	98	1	0.4572
13:59296580:C:T	50	100	1	0.4564
13:59296756:T:G	50	100	1	0.4561
13:59297369:C:T	50	100	0.99	0.01561
13:59297377:T:C	50	100	1	0.4564
13:59297450:A:G	50	100	0.98	0.1536
13:59297552:C:T	50	100	1	0.457
13:59297553:A:G	50	100	0.99	0.2818
13:59297614:C:T	50	100	0.98	0.08043
13:59297632:A:G	50	98	0.99	0.01979
13:59297831:G:A	50	100	1	0.4526
13:59298090:C:G	50	100	0.99	0.2908
13:59298379:C:T	50	100	0.97	0.1458
13:59298651:A:G	50	100	1	0.4437
13:59298673:A:T	50	100	0.99	0.2843
13:59299730:C:A	50	100	1	0.4837
13:59300630:T:A	50	100	1	0.4733
13:59300637:A:T	50	100	1	0.01634
13:59300852:G:C	50	100	1	0.468
13:59301131:C:A	50	100	0.97	0.06736
13:59301313:C:T	50	100	1	0.01888
13:59301314:A:C	50	100	1	0.4568
13:59301472:C:T	50	98	1	0.3704
13:59301849:T:G	50	100	1	0.4728
13:59301951:G:C	50	100	1	0.4735
13:59301994:C:T	50	100	1	0.461
13:59302007:G:A	50	100	0.89	0.0305
13:59302154:T:C	50	100	1	0.4481
13:59302666:A:G	50	100	0.99	0.4495
13:59302907:A:G	50	98	0.86	0.05846
13:59303625:A:C	50	100	0.99	0.4472
13:59303698:G:A	50	100	1	0.1015
13:59304556:A:G	50	100	1	0.4911
13:59304601:T:A	50	100	1	0.4929
13:59304788:T:C	50	100	0.98	0.1414
13:59305047:G:A	50	100	1	0.04285
13:59305053:C:A	50	100	0.97	0.05701
13:59305055:T:C	50	100	1	0.4931
13:59305899:C:T	50	100	1	0.02505
13:59305945:T:C	50	100	1	0.4265
13:59306031:A:G	50	100	1	0.4475
13:59306146:A:G	50	100	1	0.01561
13:59306385:C:A	50	100	1	0.4927
13:59306841:C:A	50	100	1	0.2055
13:59306846:T:A	50	100	1	0.4837
13:59307247:G:C	50	100	1	0.2872
13:59307281:C:T	50	100	1	0.01398
13:59307759:C:T	50	100	1	0.2878
13:59308062:A:G	50	100	1	0.4523
13:59309098:G:A	50	100	0.97	0.09622
13:59309431:C:T	50	100	1	0.4818
13:59309508:T:C	50	100	1	0.4831
13:59309648:C:G	50	100	1	0.2881
13:59309774:G:T	50	100	1	0.2881
13:59309817:A:T	50	100	1	0.01398
13:59309827:G:A	50	98	0.82	0.04103
13:59309889:C:T	50	100	0.99	0.4844
13:59309963:T:C	50	100	1	0.4831
13:59310236:C:T	50	100	1	0.484
13:59310289:A:G	50	98	1	0.4693
13:59310660:C:T	50	100	0.98	0.01035
13:59311706:T:C	50	100	0.96	0.01452
13:59311776:A:G	50	98	1	0.195
13:59311950:G:A	50	100	1	0.09459
13:59312000:G:A	50	100	1	0.09604
13:59312002:C:A	50	100	1	0.09604
13:59312333:T:C	50	100	1	0.01398
13:59312502:A:C	50	100	1	0.4486
13:59312894:A:G	50	100	1	0.08261
13:59313044:T:A	50	100	1	0.2144
13:59313257:C:T	50	100	0.95	0.01906
13:59313490:G:A	50	100	1	0.08261
13:59313567:G:A	50	100	0.99	0.1329
13:59313920:T:G	50	100	0.99	0.2188
13:59313952:C:T	50	100	0.98	0.09041
13:59314286:C:T	50	100	0.95	0.04956
13:59314976:C:T	50	100	0.99	0.1465
13:59315060:T:G	50	100	1	0.01126
13:59315226:A:G	50	100	1	0.4492
13:59315534:C:T	50	100	0.96	0.03032
13:59315540:T:G	50	100	1	0.4492
13:59315705:T:C	50	100	1	0.2068
13:59315891:C:T	50	100	1	0.01398
13:59316131:C:T	50	100	1	0.4699
13:59316584:T:C	50	100	1	0.4753
13:59317013:C:A	50	100	0.98	0.08896
13:59317243:T:A	50	100	1	0.09241
13:59317854:C:T	50	98	0.93	0.1529
13:59317884:T:C	50	100	1	0.08134
13:59318762:A:G	50	100	1	0.01126
13:59319240:C:T	50	100	1	0.1877
13:59319257:C:G	50	100	1	0.37
13:59320103:T:C	50	100	1	0.213
13:59321143:T:C	50	100	0.99	0.01761
13:59321371:T:C	50	100	0.92	0.01779
13:59321492:A:G	50	100	0.98	0.197
13:59321542:T:C	50	98	0.96	0.02741
13:59321567:C:T	50	98	1	0.2687
13:59321916:A:G	50	100	0.97	0.1812
13:59322400:A:C	50	96	0.93	0.3718
13:59322549:G:C	50	100	0.98	0.01452
13:59322667:C:T	50	100	1	0.02451
13:59322668:G:A	50	100	0.97	0.48
13:59323036:G:A	50	100	0.95	0.01162
13:59323111:G:A	50	98	0.99	0.05283
13:59323604:C:T	50	100	0.93	0.01616
13:59323944:A:G	50	100	0.97	0.4911
13:59323954:C:T	49	100	0.94	0.01598
13:59323980:A:T	50	100	0.97	0.0463
13:59324226:A:C	50	100	0.96	0.4798
13:59324233:A:C	50	100	0.98	0.05483
13:59324563:A:G	50	94	0.92	0.4929
13:59325177:A:C	50	88	0.61	0.04339
13:59325257:G:A	50	100	0.97	0.4568
13:59325343:G:T	50	96	0.98	0.4508
13:59325580:T:G	50	100	0.97	0.4597
13:59325830:G:A	50	100	0.99	0.4548
13:59325859:T:C	50	100	0.99	0.4552
13:59325970:T:C	50	100	0.99	0.455
13:59326130:A:G	50	100	0.99	0.4575
13:59326231:G:A	50	100	0.99	0.2367
13:59326484:T:C	50	100	1	0.01344
13:59326762:C:T	50	100	0.99	0.02651
13:59327194:C:T	50	100	1	0.4588
13:59327755:T:A	50	100	1	0.4501
13:59328118:T:C	50	100	1	0.4503
13:59328217:T:C	50	100	1	0.4503
13:59328296:A:G	50	100	1	0.441
13:59328390:T:C	50	100	1	0.4504
13:59328445:A:C	50	100	1	0.4508
13:59328856:G:A	50	100	1	0.4508
13:59328967:C:T	50	100	0.96	0.01561
13:59329149:C:T	50	100	1	0.01561
13:59329157:T:C	50	100	1	0.0216
13:59329208:T:G	50	100	1	0.4688
13:59329280:C:A	50	100	1	0.4508
13:59329582:A:G	50	100	0.93	0.01325
13:59329639:C:A	50	100	1	0.4508
13:59330294:A:G	50	100	1	0.4506
13:59330488:G:A	50	98	1	0.4503
13:59330521:T:C	50	100	1	0.4506
13:59330621:T:C	50	100	1	0.4546
13:59330758:C:T	50	100	1	0.4508
13:59330759:G:A	50	98	0.97	0.01216
13:59330934:C:G	50	100	1	0.4686
13:59331044:T:C	50	100	0.99	0.4419
13:59331550:C:T	50	100	1	0.4512
13:59331845:G:A	49	98	0.96	0.02378
13:59331875:G:A	50	100	0.95	0.04902
13:59331894:A:G	50	100	1	0.468
13:59331988:A:T	50	100	1	0.01162
13:59332135:A:G	50	100	1	0.4679
13:59332163:A:C	50	100	1	0.451
13:59332382:G:A	50	100	1	0.02233
13:59332579:A:G	50	100	1	0.4679
13:59332660:G:A	50	100	1	0.02433
13:59332869:T:C	50	100	1	0.4374
13:59333077:T:C	50	100	1	0.4679
13:59333218:G:A	50	100	1	0.4611
13:59333343:G:A	50	96	0.99	0.463
13:59334217:T:C	50	100	0.93	0.01943
13:59334533:C:T	50	100	1	0.4294
13:59334534:A:G	50	98	1	0.461
13:59334779:C:T	50	100	1	0.4089
13:59334794:A:G	50	100	1	0.4608
13:59334860:G:T	50	100	1	0.4463
13:59334894:A:G	50	100	0.99	0.4368
13:59335190:T:C	50	100	1	0.4463
13:59335328:C:A	50	100	1	0.4499
13:59336139:A:G	50	100	1	0.1278
13:59336485:A:G	50	100	1	0.1278
13:59337163:A:G	50	100	1	0.441
13:59337286:G:C	50	100	1	0.4513
13:59337619:C:T	50	100	1	0.4553
13:59338102:A:G	50	100	1	0.4557
13:59338437:A:G	50	100	1	0.4559
13:59338536:C:T	50	98	1	0.1434
13:59338652:T:C	50	100	1	0.4517
13:59338705:T:C	50	96	0.85	0.1365
13:59338747:T:C	50	98	1	0.4434
13:59338813:A:T	50	98	1	0.279
13:59338964:A:T	50	100	1	0.4517
13:59338985:T:C	50	100	1	0.4517
13:59339863:C:A	50	100	1	0.4483
13:59340300:G:A	50	100	1	0.1256
13:59340953:G:A	50	98	1	0.3139
13:59340998:A:G	50	100	1	0.4535
13:59341280:C:T	50	100	1	0.1258
13:59341434:G:A	49	100	1	0.4523
13:59341510:C:G	50	100	1	0.4473
13:59341609:T:C	50	98	1	0.1576
13:59341936:C:G	50	100	1	0.4468
13:59343400:A:G	50	100	1	0.4579
13:59343925:T:G	50	100	1	0.4579
13:59345157:T:C	50	100	1	0.4486
13:59345304:G:A	50	100	0.94	0.01471
13:59345318:T:G	50	100	1	0.4512
13:59345514:C:T	50	100	1	0.4497
13:59345883:A:T	50	100	1	0.4512
13:59345898:G:A	50	100	1	0.124
13:59345992:G:A	50	98	1	0.4417
13:59346008:A:C	50	98	1	0.4368
13:59346169:G:A	50	100	1	0.4508
13:59346436:T:C	50	100	1	0.4328
13:59346754:G:A	50	100	1	0.01307
13:59346774:C:G	50	100	1	0.4225
13:59347172:C:G	50	100	1	0.278
13:59347424:T:C	50	100	1	0.4348
13:59347577:T:G	50	100	1	0.1127
13:59347608:G:A	50	100	1	0.4424
13:59347783:A:T	50	100	1	0.4303
13:59348361:A:G	50	100	1	0.4354
13:59348512:T:A	50	100	0.96	0.03214
13:59348552:G:A	50	100	1	0.4305
13:59349027:C:T	50	100	1	0.4305
13:59349323:G:C	50	100	1	0.4305
13:59350656:G:C	50	100	0.99	0.1124
13:59350777:C:T	50	100	0.99	0.4455
13:59350871:A:G	50	100	0.99	0.4486
13:59351244:C:T	50	100	1	0.3308
13:59351970:T:C	50	98	0.97	0.4138
13:59352725:C:T	50	96	0.88	0.0207
13:59352973:T:C	50	90	0.99	0.2571
13:59353395:C:T	50	86	0.92	0.2315
13:59353555:A:C	50	98	0.97	0.2255
13:59354103:G:A	50	100	0.99	0.4557
13:59354287:G:T	50	100	1	0.4552
13:59354474:C:A	50	100	0.97	0.06409
13:59354596:T:C	50	100	1	0.01362
13:59355620:C:T	50	100	1	0.02233
13:59355726:A:G	50	100	0.98	0.01325
13:59356413:T:C	50	100	0.96	0.02741
13:59356524:G:A	50	100	1	0.06427
13:59356669:T:C	50	100	1	0.4641
13:59356781:C:T	50	100	1	0.07752
13:59356949:A:G	50	100	1	0.06318
13:59357114:G:A	50	100	0.99	0.02796
13:59357331:G:T	50	100	1	0.4163
13:59357336:G:T	50	100	0.99	0.4163
13:59357476:G:A	50	100	1	0.08805
13:59357639:T:C	50	100	1	0.4163
13:59357665:G:C	50	100	1	0.08569
13:59358223:G:A	50	100	1	0.02741
13:59358337:A:C	50	100	1	0.07771
13:59358344:C:T	50	100	1	0.07789
13:59358500:T:G	50	98	0.94	0.1572
13:59358639:C:A	50	100	0.98	0.3885
13:59358919:C:T	50	100	1	0.3996
13:59359045:G:T	50	100	1	0.4951
13:59359251:C:A	50	100	1	0.4993
13:59359294:T:C	50	98	0.98	0.2275
13:59359366:G:A	50	100	1	0.4167
13:59359703:G:A	50	100	1	0.02996
13:59359750:A:C	50	100	1	0.01725
13:59359818:A:G	50	100	1	0.08261
13:59359930:A:C	50	98	1	0.4167
13:59360056:C:T	50	100	1	0.02741
13:59360171:T:C	50	100	1	0.08261
13:59361466:C:G	50	100	0.99	0.1035
13:59361774:A:C	50	100	1	0.4188
13:59361820:T:G	50	100	1	0.4187
13:59362059:C:T	49	95.9	0.99	0.4428
13:59362270:T:C	50	100	1	0.4223
13:59362659:G:T	50	100	1	0.0216
13:59363426:T:C	50	100	1	0.4893
13:59364117:A:G	50	100	0.99	0.07498
13:59364339:G:A	50	100	1	0.03286
13:59364624:C:A	50	100	1	0.2671
13:59365792:C:A	50	100	1	0.02741
13:59366275:C:G	50	100	1	0.4179
13:59366335:G:C	50	100	1	0.03014
13:59366561:A:T	50	100	1	0.3976
13:59366651:T:C	50	100	1	0.3976
13:59366870:A:G	49	100	1	0.3976
13:59366993:T:A	47	95.7	0.99	0.2729
13:59367300:T:A	50	100	1	0.425
13:59367548:G:A	50	100	1	0.4891
13:59367663:G:A	50	100	1	0.4252
13:59367962:G:C	50	100	1	0.3943
13:59367968:T:C	50	100	1	0.4248
13:59368034:A:G	50	100	1	0.3943
13:59369450:C:T	50	100	0.99	0.2208
13:59369684:T:A	50	100	0.99	0.2211
13:59369935:G:T	50	100	1	0.4782
13:59370410:C:T	50	98	1	0.2536
13:59370453:C:T	50	98	1	0.3243
13:59370532:C:T	50	100	1	0.3715
13:59370830:T:C	50	100	1	0.01216
13:59371613:C:T	50	100	1	0.01924
13:59372021:A:G	50	98	1	0.07716
13:59372456:C:G	50	100	1	0.08061
13:59372710:G:A	50	100	1	0.3905
13:59372782:A:T	50	100	1	0.07244
13:59372794:G:A	50	100	1	0.01924
13:59373578:G:T	50	100	0.98	0.1133
13:59374680:G:A	50	100	1	0.07062
13:59375016:C:T	50	100	1	0.07807
13:59375035:A:G	50	100	1	0.07135
13:59375300:A:T	50	100	1	0.02723
13:59375883:A:T	50	98	1	0.0561
13:59375905:C:T	50	96	0.99	0.0886
13:59376268:T:G	50	100	0.98	0.01997
13:59376419:T:C	50	98	1	0.07335
13:59376969:G:A	50	98	0.93	0.03922
13:59377316:C:A	50	100	1	0.01471
13:59377368:A:T	50	100	0.93	0.02487
13:59377608:A:G	50	100	1	0.02687
13:59377759:C:T	50	100	1	0.02723
13:59378159:A:G	50	100	1	0.04303
13:59378210:C:T	50	100	1	0.09967
13:59378785:G:A	50	100	1	0.04285
13:59378817:G:T	50	100	1	0.02741
13:59379069:G:A	50	100	1	0.0158
13:59379183:C:A	50	100	1	0.0158
13:59379332:G:A	50	100	0.99	0.3032
13:59379474:G:A	50	98	1	0.01598
13:59379662:C:A	50	100	1	0.07044
13:59379697:C:T	50	100	0.96	0.02705
13:59379734:C:A	50	100	1	0.05701
13:59379830:T:C	50	94	0.91	0.09804
13:59379846:A:C	50	100	1	0.01089
13:59380269:G:A	50	100	1	0.06082
13:59380363:C:T	50	100	0.99	0.1202
13:59380897:T:A	50	100	1	0.0472
13:59381039:G:A	50	100	1	0.06209
13:59381185:A:G	50	100	1	0.04539
13:59381272:T:C	50	100	0.96	0.04557
13:59381291:G:A	50	100	1	0.09641
13:59383051:T:C	50	100	1	0.06264
13:59383392:C:T	50	100	1	0.05138
13:59383428:T:C	50	100	0.99	0.3851
13:59383579:T:G	50	100	0.98	0.0728
13:59383819:G:C	50	100	1	0.06899
13:59384119:A:G	50	100	0.99	0.02614
13:59384486:C:A	50	100	0.99	0.1547
13:59384597:T:C	50	100	1	0.02887
13:59385297:C:G	50	100	1	0.108
13:59385368:T:C	50	100	1	0.01362
13:59385425:A:G	50	100	1	0.1055
13:59385426:C:T	50	100	1	0.1055
13:59385598:A:T	50	100	1	0.05683
13:59385617:T:C	50	100	1	0.02887
13:59385711:T:C	50	100	1	0.01452
13:59385728:T:A	50	100	1	0.1053
13:59385969:A:G	50	100	1	0.05846
13:59386048:G:A	50	100	1	0.02342
13:59386197:A:G	50	100	1	0.1057
13:59386603:T:C	40	92.5	1	0.1057
13:59386648:G:T	45	100	1	0.02905
13:59386856:G:A	50	100	1	0.05864
13:59386876:A:G	50	100	1	0.1576
13:59386991:C:T	50	100	1	0.02869
13:59387197:G:C	50	100	1	0.1565
13:59387287:C:A	50	100	1	0.02887
13:59387676:G:C	50	100	1	0.3825
13:59387684:G:T	50	100	0.94	0.01543
13:59387755:T:C	50	100	1	0.02524
13:59388623:C:T	50	100	1	0.104
13:59388945:C:T	50	100	1	0.1627
13:59390135:T:C	50	100	1	0.1062
13:59390400:A:G	50	100	1	0.1073
13:59390487:C:A	50	100	0.86	0.01525
13:59390515:C:T	50	100	0.99	0.3829
13:59391015:C:T	50	100	1	0.02887
13:59391147:T:C	49	100	1	0.1019
13:59391278:A:C	50	100	1	0.02578
13:59391334:T:A	50	100	1	0.1038
13:59391420:A:G	49	100	1	0.4065
13:59392273:T:C	50	100	0.99	0.0512
13:59392402:A:T	50	100	1	0.02887
13:59392413:C:A	50	100	1	0.1042
13:59392598:T:C	50	100	1	0.1038
13:59392881:C:A	50	100	1	0.05664
13:59393050:T:C	50	100	1	0.01126
13:59393172:T:C	50	100	1	0.1038
13:59393530:A:G	50	100	0.98	0.05138
13:59393687:G:A	50	100	0.99	0.3765
13:59394230:A:C	50	100	1	0.02869
13:59394385:C:T	50	100	1	0.01452
13:59394751:A:G	50	100	0.99	0.2048
13:59394955:A:G	50	100	1	0.07335
13:59395280:C:T	50	98	0.91	0.02106
13:59395377:A:G	50	100	1	0.01489
13:59395406:C:T	50	98	0.94	0.1
13:59395786:C:T	50	100	1	0.01489
13:59395816:C:G	50	100	1	0.01761
13:59395851:T:C	50	100	1	0.09023
13:59396004:C:T	49	100	1	0.01162
13:59396024:T:G	49	98	1	0.0906
13:59396034:T:C	50	98	1	0.09041
13:59396137:C:G	50	100	1	0.06318
13:59396295:T:C	50	94	0.85	0.02088
13:59396584:G:A	50	100	0.95	0.02179
13:59396637:T:G	50	100	1	0.02887
13:59396752:T:G	50	100	0.99	0.03758
13:59396983:A:C	50	96	0.88	0.0443
13:59397261:G:A	50	100	1	0.08824
13:59397287:C:T	50	100	1	0.08805
13:59397324:T:G	50	100	1	0.0906
13:59398802:T:C	50	100	1	0.02887
13:59398981:G:A	50	100	1	0.08951
13:59399291:G:C	50	100	1	0.01452
13:59399311:A:T	50	100	1	0.1156
13:59399359:A:G	50	100	1	0.2035
13:59399442:T:C	50	100	1	0.384
13:59399516:A:G	50	100	1	0.05864
13:59400305:A:C	50	100	1	0.1777
13:59400407:G:A	50	100	1	0.02905
13:59400499:A:G	49	85.7	0.97	0.1618
13:59400931:T:C	50	100	1	0.05556
13:59401013:G:C	50	100	0.99	0.2093
13:59401187:A:G	50	100	1	0.09332
13:59401508:G:C	50	98	0.98	0.08787
13:59401687:C:T	50	100	1	0.09423
13:59401690:G:A	50	100	1	0.0118
13:59402146:G:C	50	100	1	0.09405
13:59402411:A:G	50	100	1	0.05792
13:59402466:C:G	50	100	0.97	0.0837
13:59403507:A:G	50	98	1	0.3141
13:59403719:A:C	50	100	1	0.09659
13:59404166:A:G	50	100	0.99	0.15310000000000001
13:59404784:G:A	50	98	0.97	0.07916
13:59405090:G:T	50	100	1	0.09423
13:59405100:T:G	50	100	0.95	0.06917
13:59405471:C:T	50	100	1	0.01162
13:59406068:T:C	50	100	0.99	0.1983
13:59406303:A:G	50	100	1	0.01162
13:59406423:C:T	50	100	1	0.02959
13:59406441:G:T	50	100	0.98	0.05392
13:59406641:A:G	50	96	0.98	0.1058
13:59406700:G:A	50	100	1	0.02614
13:59406952:C:T	50	100	0.98	0.0354
13:59406972:C:A	50	100	0.98	0.0354
13:59407342:C:T	50	100	0.99	0.2028
13:59407806:C:T	50	100	1	0.02959
13:59408082:C:T	50	96	0.98	0.1004
13:59408315:A:C	50	100	1	0.02614
13:59408495:C:T	50	98	0.99	0.01344
13:59408975:C:T	50	100	1	0.02996
13:59408977:T:G	50	100	1	0.02959
13:59409430:G:C	50	100	0.95	0.02614
13:59410469:G:A	50	100	1	0.02614
13:59410561:A:C	50	100	1	0.01489
13:59410574:G:T	50	100	0.94	0.01017
13:59410576:C:T	50	100	0.95	0.01761
13:59410677:C:G	50	98	0.96	0.2013
13:59411166:T:C	50	100	1	0.02977
13:59411679:T:G	50	100	0.99	0.05447
13:59411916:T:C	50	100	1	0.01416
13:59412316:C:A	50	100	0.99	0.104
13:59413309:A:C	50	100	1	0.02959
13:59413312:G:A	50	100	1	0.02959
13:59413456:T:C	50	100	1	0.02977
13:59413577:G:A	50	100	1	0.0118
13:59413723:C:T	50	100	1	0.0285
13:59414198:A:G	50	100	0.99	0.08152
13:59414208:G:T	50	98	1	0.01688
13:59414211:G:T	50	100	1	0.01434
13:59415013:A:G	50	100	1	0.01053
13:59415033:T:C	50	96	0.99	0.1692
13:59415387:T:C	50	100	1	0.02614
13:59415408:C:G	50	100	1	0.02052
13:59415777:C:A	50	100	1	0.02596
13:59415825:C:T	50	100	1	0.02977
13:59417079:G:A	50	100	0.98	0.08188
13:59417591:G:A	50	100	0.99	0.0955
13:59417738:A:G	50	100	0.99	0.05283
13:59417865:T:A	50	96	0.98	0.08896
13:59418290:G:A	50	100	0.99	0.1238
13:59418913:A:G	49	100	0.97	0.1247
13:59418997:A:G	50	100	0.99	0.1236
13:59419520:C:T	50	96	0.99	0.3829
13:59420111:C:G	50	100	0.99	0.03595
13:59421126:G:A	50	100	1	0.01053
13:59421852:T:C	50	100	0.99	0.0305
13:59422089:C:T	50	100	0.96	0.199
13:59422158:A:G	50	100	0.98	0.08243
13:59422326:C:A	50	92	0.77	0.05592
13:59422681:G:C	50	100	0.99	0.1334
13:59422721:G:A	50	100	0.99	0.1345
13:59423546:T:C	50	100	0.99	0.1363
13:59423928:G:A	50	100	0.99	0.01017
13:59424119:T:A	50	100	1	0.01906
13:59424360:T:C	50	100	0.99	0.1367
13:59424570:G:A	50	100	0.98	0.02977
13:59424769:C:T	50	100	0.98	0.03123
13:59424864:G:A	50	100	0.98	0.03123
13:59425002:T:G	50	100	0.98	0.1336
13:59425079:A:G	50	100	0.98	0.4127
13:59425262:G:A	50	100	0.95	0.07426
13:59425315:G:T	50	100	0.95	0.09477
13:59425823:A:C	50	100	1	0.03431
13:59426048:G:A	50	100	0.99	0.4139
13:59426400:C:T	50	100	0.99	0.3475
13:59426808:A:G	50	100	0.96	0.03395
13:59426906:G:A	50	98	1	0.4134
13:59427283:A:G	50	100	1	0.4134
13:59427380:T:C	50	100	1	0.4134
13:59427388:A:G	50	100	0.99	0.4134
13:59428078:T:C	50	100	1	0.06481
13:59428277:G:A	49	100	0.99	0.3762
13:59428538:A:G	50	100	1	0.01507
13:59428646:T:C	50	100	0.98	0.1189
13:59428720:G:A	50	100	1	0.1525
13:59428870:T:C	50	100	1	0.06481
13:59428882:G:C	50	100	1	0.0158
13:59428915:C:T	50	100	1	0.413
13:59428989:A:G	50	100	1	0.0345
13:59429135:G:A	50	100	0.98	0.1029
13:59429387:A:C	50	100	1	0.2593
13:59429412:T:C	50	100	1	0.0345
13:59429859:A:G	50	100	1	0.2598
13:59430210:T:C	50	100	1	0.01507
13:59430216:C:T	50	100	1	0.1783
13:59430298:T:C	50	100	1	0.4463
13:59430366:A:G	50	100	0.98	0.1667
13:59430367:G:T	50	100	1	0.4464
13:59430374:G:T	50	100	1	0.1781
13:59430593:T:C	50	100	1	0.2613
13:59430744:G:A	50	100	1	0.01398
13:59430846:G:T	50	100	0.99	0.07662
13:59431181:C:T	50	100	1	0.1794
13:59431304:T:C	50	98	0.99	0.09622
13:59431933:T:C	50	100	1	0.02651
13:59431949:C:A	50	100	1	0.01325
13:59432168:C:A	50	100	1	0.03214
13:59432435:T:C	50	100	1	0.01325
13:59432479:T:C	50	98	0.99	0.4468
13:59432621:G:A	50	100	1	0.07081
13:59432922:T:C	50	100	1	0.1469
13:59433120:T:C	50	100	1	0.01743
13:59433264:T:C	50	100	1	0.2653
13:59433275:A:G	50	100	0.96	0.0345
13:59433393:G:A	50	98	1	0.2653
13:59433457:C:G	50	100	1	0.1659
13:59433630:C:T	50	100	1	0.4123
13:59433757:T:A	50	100	1	0.2311
13:59433995:G:A	50	100	0.99	0.06445
13:59434179:G:T	50	100	1	0.4127
13:59434273:A:G	50	100	1	0.01017
13:59434457:G:A	50	100	1	0.03359
13:59434468:C:G	50	100	0.97	0.04739
13:59434864:T:C	50	100	1	0.4125
13:59434962:A:G	50	100	1	0.4127
13:59434997:G:A	50	100	0.99	0.1314
13:59435118:A:G	50	100	1	0.03286
13:59435445:T:A	50	100	1	0.4394
13:59435500:T:A	50	100	1	0.3121
13:59436192:C:T	50	100	1	0.4125
13:59436317:A:C	50	100	1	0.4125
13:59436433:G:A	50	98	0.97	0.02578
13:59436578:G:A	50	100	1	0.1532
13:59436754:T:C	50	98	1	0.4454
13:59436774:T:C	50	100	0.99	0.06463
13:59436795:G:A	50	100	0.98	0.03286
13:59436811:A:T	50	100	1	0.02451
13:59436918:G:A	50	100	0.99	0.01979
13:59436941:G:A	50	100	1	0.4127
13:59436978:A:G	50	100	1	0.154
13:59437009:C:T	50	100	1	0.01017
13:59437228:C:A	50	98	1	0.01743
13:59437274:A:G	50	100	0.98	0.0472
13:59437384:C:T	50	100	1	0.4127
13:59437392:T:A	50	100	0.99	0.1038
13:59437766:G:A	50	100	1	0.4129
13:59437972:A:G	50	100	1	0.03431
13:59438053:T:C	50	100	1	0.4468
13:59438080:G:T	50	98	0.97	0.1661
13:59438104:T:C	50	100	1	0.4127
13:59438116:A:G	50	100	0.99	0.1534
13:59438227:C:A	50	84	0.73	0.04593
13:59438230:A:C	25	96	0.99	0.0305
13:59438270:A:G	50	98	1	0.4129
13:59438297:A:G	50	100	1	0.4129
13:59438460:T:C	50	100	0.99	0.1191
13:59438468:G:T	50	100	1	0.4132
13:59438514:T:C	50	100	1	0.4129
13:59438557:C:T	50	100	1	0.413
13:59438558:G:A	50	100	1	0.4132
13:59438682:A:G	50	100	0.99	0.104
13:59438707:G:A	50	100	0.99	0.07807
13:59438711:A:C	50	100	1	0.447
13:59438765:T:C	50	100	0.99	0.03413
13:59438839:T:C	50	100	0.98	0.1187
13:59438850:A:G	50	100	1	0.1541
13:59438867:A:G	50	100	1	0.4107
13:59439006:C:T	50	100	1	0.4127
13:59439131:C:T	50	100	1	0.4129
13:59439169:C:T	50	100	1	0.413
13:59439268:G:A	50	100	1	0.4134
13:59439316:A:G	50	100	1	0.4134
13:59439349:G:C	50	100	1	0.4134
13:59439376:C:T	50	100	1	0.3063
13:59439494:T:C	50	100	1	0.4139
13:59439495:G:A	50	100	1	0.4136
13:59439663:G:T	50	100	0.99	0.1038
13:59439796:G:A	50	100	0.99	0.413
13:59439905:C:T	50	98	1	0.4138
13:59439918:G:A	50	98	1	0.4138
13:59439937:G:A	50	98	1	0.4483
13:59439942:T:C	50	100	1	0.4136
13:59440038:G:A	50	100	1	0.4139
13:59440045:G:A	50	100	1	0.4139
13:59440077:A:G	50	98	0.98	0.1901
13:59440127:G:A	50	100	0.97	0.02832
13:59440199:A:G	50	98	0.91	0.07262
13:59440202:G:A	50	100	1	0.0345
13:59440241:G:A	50	100	0.99	0.124
13:59440300:C:T	50	100	0.99	0.4136
13:59440374:G:A	50	100	1	0.4136
13:59440513:G:A	50	100	1	0.4136
13:59440919:T:C	50	98	1	0.4107
13:59440927:A:G	50	100	0.99	0.4103
13:59440961:T:A	50	98	1	0.411
13:59440990:A:G	50	98	1	0.4105
13:59440998:C:T	50	98	1	0.4107
13:59441019:C:T	50	100	1	0.4105
13:59441085:G:A	50	98	0.99	0.4119
13:59441245:C:T	50	98	1	0.4114
13:59441299:G:A	50	98	1	0.4123
13:59441340:T:C	50	98	1	0.4012
13:59441414:A:T	50	98	1	0.4041
13:59441518:C:T	50	98	1	0.4463
13:59441593:A:G	50	98	0.91	0.02088
13:59441686:G:A	50	94	0.94	0.1656
13:59441867:G:C	50	100	1	0.404
13:59441868:G:A	50	100	0.99	0.4043
13:59442040:C:T	50	100	1	0.3902
13:59442222:A:G	50	98	0.99	0.3386
13:59442300:G:T	50	98	0.99	0.3393
13:59442305:A:G	50	100	1	0.06373
13:59442605:T:G	50	100	0.99	0.3074
13:59442758:C:T	50	100	1	0.3569
13:59443115:A:G	50	100	0.99	0.01761
13:59443344:A:G	50	100	0.99	0.3575
13:59443419:C:T	50	100	0.99	0.06391
13:59443477:A:G	50	100	1	0.01634
13:59443600:A:T	50	90	0.95	0.3243
13:59443601:A:T	45	77.8	0.74	0.01543
13:59443611:A:C	50	100	0.97	0.03976
13:59443615:A:C	50	94	0.68	0.02215
13:59443639:A:G	44	100	1	0.03867
13:59444106:G:A	49	95.9	1	0.07335
13:59444116:A:C	49	95.9	0.93	0.01216
13:59444146:G:T	50	100	1	0.01017
13:59444484:C:A	50	100	1	0.3003
13:59444510:C:T	50	100	1	0.3001
13:59444530:C:T	50	100	1	0.01017
13:59444566:T:G	50	100	1	0.3001
13:59444634:C:T	50	100	1	0.2959
13:59444638:G:A	50	100	1	0.3005
13:59445266:T:C	50	100	1	0.04866
13:59445450:T:C	50	98	0.99	0.0532
13:59445590:C:T	50	100	0.99	0.04611
13:59445677:T:A	50	100	1	0.3718
13:59446026:A:C	50	98	0.98	0.1262
13:59446055:A:C	50	98	1	0.378
13:59446623:G:A	50	100	0.89	0.03413
13:59446696:G:A	50	98	1	0.3115
13:59447367:A:G	50	100	1	0.06391
13:59447476:C:A	50	100	0.99	0.4421
13:59447681:G:A	50	100	1	0.3767
13:59447730:G:A	50	100	1	0.3745
13:59447870:A:G	50	100	1	0.01797
13:59448080:C:T	50	100	1	0.3034
13:59448733:G:A	50	100	0.98	0.01017
13:59449092:G:C	50	98	1	0.3126
13:59449198:C:T	50	100	1	0.06336
13:59449394:C:G	50	100	0.99	0.02596
13:59449802:C:T	50	100	0.88	0.01797
13:59450382:T:A	50	98	0.98	0.1255
13:59451107:A:C	50	100	1	0.065
13:59451227:G:C	50	100	1	0.01816
13:59451307:G:T	50	100	0.99	0.08715
13:59451612:G:A	50	92	0.96	0.07389
13:59451721:T:C	50	100	1	0.01362
13:59452098:A:T	50	100	1	0.06409
13:59452303:C:T	50	100	1	0.03758
13:59452317:C:G	50	100	1	0.03758
13:59452322:T:C	50	100	0.98	0.01017
13:59452567:G:A	50	100	0.99	0.09713
13:59452789:A:C	50	100	1	0.02088
13:59452975:G:A	50	98	1	0.3725
13:59453116:T:C	50	100	1	0.3506
13:59453683:A:G	50	100	1	0.0423
13:59453916:C:G	50	100	1	0.4415
13:59454120:T:G	50	100	1	0.1048
13:59454787:G:A	50	98	1	0.3515
13:59455104:T:A	50	98	1	0.3778
13:59455115:C:T	50	100	0.98	0.04103
13:59455310:G:T	50	100	1	0.02596
13:59456081:T:C	50	100	1	0.3508
13:59456121:T:G	50	98	1	0.3769
13:59456335:C:A	50	100	1	0.3353
13:59456368:C:T	50	98	0.99	0.1645
13:59456604:A:C	50	100	0.98	0.06009
13:59456608:C:T	50	100	0.98	0.1242
13:59456871:T:A	50	100	0.99	0.1681
13:59457031:T:A	50	98	1	0.3495
13:59457194:A:G	50	98	0.96	0.1095
13:59457681:T:C	50	100	1	0.3524
13:59457715:G:A	50	100	0.99	0.09513
13:59457759:A:G	50	100	1	0.3794
13:59457804:C:A	50	100	0.98	0.1256
13:59457932:G:A	50	100	0.99	0.02324
13:59457964:C:G	50	100	1	0.02596
13:59458095:T:C	50	100	1	0.02596
13:59458948:T:C	50	100	1	0.3794
13:59459137:C:G	50	100	1	0.3526
13:59459537:T:C	50	100	0.99	0.02651
13:59460590:T:C	50	100	1	0.453
13:59460660:T:C	50	100	1	0.02397
13:59460709:G:A	50	98	0.99	0.3753
13:59460845:C:T	50	100	1	0.01089
13:59460855:G:T	49	98	0.91	0.02033
13:59460956:T:C	50	100	1	0.01053
13:59461044:G:C	50	100	1	0.02397
13:59461290:T:C	50	100	1	0.3597
13:59461661:A:T	50	100	1	0.01816
13:59461891:G:T	50	96	0.99	0.3106
13:59462370:C:G	50	100	1	0.02233
13:59462379:G:T	50	100	1	0.0207
13:59462381:A:C	50	98	1	0.0207
13:59462393:C:T	50	100	0.99	0.179
13:59462518:A:G	50	100	0.99	0.02596
13:59462734:C:T	50	100	1	0.0216
13:59462924:G:T	50	100	0.99	0.2667
13:59463105:A:G	50	100	1	0.01634
13:59463263:A:C	50	100	1	0.01924
13:59463589:C:T	50	100	1	0.2783
13:59464249:A:T	49	100	1	0.02342
13:59464251:T:A	50	98	1	0.3308
13:59464426:T:C	50	100	1	0.331
13:59464847:A:G	50	100	1	0.01852
13:59464929:A:G	50	100	1	0.3077
13:59465234:G:A	50	100	1	0.2997
13:59465492:C:T	50	100	0.99	0.4325
13:59465553:C:T	50	100	0.98	0.1173
13:59465664:T:A	50	98	0.98	0.1135
13:59465707:G:A	50	100	1	0.01652
13:59465909:A:G	50	100	1	0.04593
13:59465955:T:C	50	100	0.99	0.04593
13:59466100:G:T	50	100	0.99	0.2119
13:59466152:C:T	50	100	1	0.2956
13:59467276:C:A	50	100	1	0.2761
13:59467633:G:T	50	100	1	0.3177
13:59468242:T:A	50	100	1	0.2767
13:59468439:C:T	50	100	0.98	0.06137
13:59468688:C:T	50	100	1	0.04593
13:59469055:T:G	50	100	1	0.01906
13:59469326:C:T	50	100	1	0.01107
13:59469363:T:C	50	100	0.99	0.09895
13:59470238:C:A	50	100	1	0.2958
13:59470275:A:G	50	100	0.99	0.0866
13:59470281:A:G	50	100	1	0.01906
13:59470770:A:G	50	100	1	0.3177
13:59470984:C:T	50	100	1	0.2948
13:59471279:G:A	50	100	1	0.4357
13:59471457:T:C	50	100	0.99	0.1407
13:59471743:G:A	50	100	1	0.2945
13:59471847:A:G	50	100	1	0.01634
13:59471877:A:T	50	100	1	0.285
13:59472043:T:C	50	100	0.99	0.1202
13:59472789:G:A	50	100	0.99	0.1616
13:59473443:C:A	50	100	0.99	0.2177
13:59473997:C:T	50	100	1	0.05392
13:59474351:T:C	50	100	1	0.0138
13:59474666:A:G	50	100	0.99	0.1191
13:59474786:G:A	50	100	0.99	0.07934
13:59475557:C:T	50	100	1	0.3462
13:59475692:A:C	50	100	1	0.02469
13:59476345:G:A	50	100	0.99	0.05991
13:59477254:T:C	50	98	1	0.4922
13:59477595:G:A	50	100	1	0.05664
13:59477805:T:C	50	100	1	0.0817
13:59477843:T:G	50	100	0.99	0.08315
13:59477889:T:A	50	100	1	0.01816
13:59478147:A:G	50	100	1	0.02596
13:59478199:G:A	50	100	1	0.03776
13:59478367:G:C	50	100	1	0.05664
13:59478405:A:G	50	100	1	0.02596
13:59478519:G:C	50	100	1	0.01816
13:59478584:G:C	50	100	1	0.05574
13:59478624:G:C	50	100	1	0.05574
13:59478691:C:A	50	100	0.99	0.3978
13:59479922:C:A	50	98	1	0.1178
13:59479955:C:G	50	100	1	0.02741
13:59480131:T:C	50	100	1	0.02469
13:59480402:A:G	50	100	1	0.02596
13:59480746:A:G	50	100	1	0.02596
13:59480811:C:T	50	100	0.98	0.1171
13:59481110:C:T	50	98	1	0.0541
13:59481479:T:C	50	100	1	0.02469
13:59481996:G:A	50	98	1	0.453
13:59483075:C:A	50	96	0.96	0.234
13:59483077:A:C	49	95.9	0.92	0.116
13:59483083:A:G	50	100	1	0.01634
13:59483085:A:G	50	96	0.94	0.1429
13:59483472:T:C	50	100	1	0.01035
13:59483591:C:T	50	100	1	0.02633
13:59483800:A:G	50	100	1	0.02614
13:59483844:T:C	50	100	1	0.01471
13:59484160:G:A	50	100	1	0.1198
13:59484267:T:C	50	100	0.99	0.04793
13:59485018:T:C	50	100	0.85	0.01307
13:59485579:C:T	50	100	0.99	0.01816
13:59485650:C:T	50	98	0.99	0.06046
13:59485944:T:A	50	98	1	0.06427
13:59486047:T:G	50	100	1	0.05664
13:59486129:C:G	50	100	0.83	0.02614
13:59486405:T:A	50	100	0.99	0.04793
13:59486428:C:T	50	100	0.96	0.03595
13:59486529:T:C	50	100	1	0.0167
13:59486765:C:T	50	100	0.99	0.04757
13:59486825:T:G	50	100	1	0.02832
13:59487076:C:T	50	98	0.99	0.217
13:59487488:A:G	50	100	1	0.08497
13:59487621:G:C	50	100	1	0.04521
13:59488683:G:C	50	98	0.99	0.4098
13:59488704:G:A	50	100	0.92	0.0118
13:59489302:T:C	50	100	1	0.01253
13:59489399:G:A	49	100	0.99	0.4906
13:59490091:C:T	50	98	0.98	0.09677
13:59490729:G:A	50	100	1	0.01652
13:59491274:C:T	50	100	0.99	0.03595
13:59492190:C:G	50	100	1	0.01289
13:59492426:G:A	50	98	0.99	0.3448
13:59492731:A:G	50	100	0.99	0.1151
13:59492866:G:A	50	98	0.96	0.1002
13:59492953:A:G	49	100	0.99	0.1928
13:59493062:T:C	50	100	0.99	0.03595
13:59493455:C:T	50	98	0.97	0.2651
13:59493899:A:G	50	100	1	0.01035
13:59494272:G:A	50	98	0.99	0.3893
13:59494496:G:A	50	98	0.77	0.02705
13:59494719:A:G	50	100	0.99	0.05029
13:59494728:T:C	50	100	1	0.02633
13:59494955:T:G	49	100	0.98	0.06899
13:59495246:G:A	50	100	1	0.02923
13:59495258:A:T	50	98	0.78	0.01979
13:59495288:G:A	50	96	0.98	0.3942
13:59495719:C:T	50	94	0.99	0.4441
13:59495931:G:C	50	100	0.99	0.03504
13:59496188:G:T	50	100	1	0.0167
13:59496929:C:T	50	96	0.98	0.392
13:59497102:A:T	50	100	1	0.02596
13:59497221:T:G	50	96	0.94	0.1244
13:59497447:G:C	50	100	1	0.0492
13:59497935:A:T	50	100	0.99	0.0492
13:59498178:G:A	50	100	0.99	0.04993
13:59498295:C:G	50	98	0.98	0.4388
13:59498922:T:C	49	95.9	0.94	0.1244
13:59498999:T:C	50	100	0.97	0.04975
13:59499093:T:A	50	100	0.92	0.0472
13:59499265:A:G	50	98	0.96	0.3442
13:59500034:T:C	50	100	1	0.03159
13:59500679:G:C	50	100	1	0.03268
13:59501241:C:T	50	100	1	0.02505
13:59501651:C:T	50	100	0.94	0.03086
13:59502168:A:G	50	98	0.85	0.01144
13:59502581:G:A	50	94	0.92	0.1015
13:59502851:T:G	50	94	0.95	0.4136
13:59502894:T:G	50	98	0.91	0.1117
13:59502957:C:A	50	98	0.9	0.1135
13:59503560:G:C	50	100	0.98	0.02633
13:59503697:G:C	50	96	0.87	0.06282
13:59504289:A:G	50	88	0.89	0.3143
13:59504408:A:T	50	86	0.87	0.2999
13:59504626:A:G	50	98	0.95	0.1536
13:59504698:G:A	50	98	0.95	0.1525
13:59504823:T:G	50	98	0.73	0.07407
13:59505061:G:A	50	96	0.74	0.05592
13:59506120:C:T	50	98	0.78	0.1267
13:59506431:A:G	50	96	0.83	0.06917
13:59507894:C:A	50	98	0.81	0.02977
13:59508836:G:A	50	100	0.88	0.03704
13:59510212:T:G	50	82	0.77	0.3446
13:59510214:T:G	48	77.1	0.76	0.4996
13:59510216:G:T	50	90	0.79	0.07298
13:59510935:C:T	50	100	0.92	0.04412
13:59510989:A:C	50	98	0.96	0.01107
13:59511027:G:A	50	98	0.81	0.0581
13:59512066:T:C	50	98	0.94	0.01089
13:59512431:T:C	50	100	0.92	0.03341
13:59513692:A:T	50	100	0.88	0.02578
13:59513696:A:T	50	100	0.77	0.07171
13:59513700:T:A	50	94	0.88	0.1305
13:59513704:T:A	50	98	0.89	0.01543
13:59514107:C:T	50	100	0.95	0.01816
13:59514637:G:A	50	98	0.78	0.03577
13:59514742:C:T	50	94	0.88	0.1914
13:59514758:C:G	50	98	0.88	0.0374
13:59515109:T:G	50	86	0.78	0.3942
13:59516564:C:A	50	98	0.9	0.2482
13:59516699:A:T	50	96	0.91	0.1374
13:59516739:A:C	50	100	0.82	0.03504
13:59516808:T:A	50	100	0.89	0.0659
13:59516845:A:G	50	98	0.9	0.01107
13:59518174:T:C	50	98	0.95	0.03359
13:59518585:T:C	50	98	0.96	0.1449
13:59518641:C:T	50	98	0.93	0.02233
13:59518668:T:C	50	98	0.95	0.2008
13:59518686:C:T	50	100	0.74	0.01471
13:59518863:A:C	50	98	0.88	0.02542
13:59519627:C:T	50	98	0.97	0.1282
13:59520401:C:A	50	100	0.98	0.01888
13:59520503:T:G	50	100	0.96	0.03377
13:59520528:T:C	50	98	0.98	0.1273
13:59520595:A:G	50	98	0.94	0.03431
13:59521169:C:A	50	98	0.94	0.0679
13:59521352:C:T	50	100	0.98	0.01561
13:59523645:A:G	48	97.9	0.96	0.2122
13:59524379:C:A	50	100	0.79	0.01797
13:59525014:G:A	50	96	0.97	0.1471
13:59525047:C:T	50	94	0.72	0.07026
13:59525559:G:A	50	98	0.96	0.2233
13:59526067:C:G	50	98	0.98	0.1149
13:59527181:A:G	50	96	0.73	0.01997
13:59527586:T:C	50	100	0.97	0.01053
13:59527604:A:G	50	98	0.97	0.2059
13:59528196:C:T	50	100	0.97	0.1837
13:59528378:T:C	50	98	0.97	0.1318
13:59528864:A:C	50	98	0.95	0.1271
13:59529361:C:T	50	100	0.98	0.02015
13:59529452:G:A	50	100	0.97	0.1843
13:59530034:T:C	50	100	0.95	0.04031
13:59531432:G:T	50	98	0.94	0.03722
13:59532283:T:C	50	98	0.98	0.01053
13:59532830:T:G	50	98	0.97	0.09096
13:59534131:G:A	50	98	0.95	0.06917
13:59534947:G:A	50	100	0.77	0.02415
13:59535523:A:G	50	100	0.96	0.01979
13:59535544:G:T	50	100	0.96	0.01924
13:59535627:A:T	50	100	0.92	0.06826
13:59535636:A:C	50	100	0.96	0.08805
13:59536058:G:A	50	98	0.84	0.02269
13:59536127:C:A	50	100	0.96	0.01979
13:59536133:A:C	50	100	0.86	0.01761
13:59538448:G:C	50	100	0.88	0.02832
13:59538626:A:G	50	98	0.92	0.1314
13:59538807:C:G	50	100	0.9	0.02269
13:59538872:C:A	50	100	0.91	0.02197
13:59539192:T:C	50	96	0.98	0.2932
13:59540252:T:C	50	98	0.93	0.1707
13:59540340:C:G	50	98	0.95	0.09314
13:59541629:G:A	50	98	0.96	0.09314
13:59541653:C:A	50	98	0.96	0.09314
13:59541943:C:T	49	100	0.98	0.08333
13:59542435:C:T	50	100	0.99	0.01216
13:59542694:A:G	50	98	0.93	0.1718
13:59543789:A:G	50	98	0.75	0.05483
13:59543873:A:G	50	100	0.94	0.189
13:59545314:A:G	50	100	0.93	0.09041
13:59545656:A:G	50	100	0.86	0.01398
13:59545677:G:A	50	100	0.96	0.04593
13:59545779:G:A	50	100	0.94	0.06137
13:59546167:C:A	50	96	0.98	0.1
13:59546168:T:A	50	100	0.96	0.01888
13:59546205:T:C	50	100	0.95	0.06391
13:59546381:T:C	50	100	0.99	0.01888
13:59546788:T:C	49	100	0.85	0.01126
13:59547263:C:T	50	100	0.98	0.08696
13:59548471:C:A	50	100	0.99	0.0345
13:59548597:G:C	50	100	0.99	0.2663
13:59548619:G:A	50	100	0.99	0.03413
13:59549013:G:C	50	100	1	0.0679
13:59550255:T:A	50	100	1	0.2342
13:59550272:A:G	50	100	1	0.0138
13:59550455:C:A	50	100	0.99	0.08642
13:59550756:G:T	50	100	0.99	0.03468
13:59551518:G:A	50	98	0.99	0.05592
13:59551639:A:T	50	100	1	0.01452
13:59551740:G:A	50	100	1	0.03431
13:59551844:A:T	50	98	1	0.06663
13:59551874:G:A	50	100	1	0.01071
13:59551985:T:C	50	98	1	0.06663
13:59552293:G:A	50	100	0.89	0.03032
13:59552307:A:T	50	100	0.99	0.03431
13:59552596:A:G	50	100	1	0.01906
13:59552993:T:C	50	100	1	0.1233
13:59552996:C:G	50	98	0.99	0.07081
13:59553158:A:C	50	100	0.97	0.02923
13:59553170:G:A	50	100	1	0.03431
13:59553682:A:C	50	100	1	0.05374
13:59554036:A:G	50	100	0.96	0.02941
13:59554650:C:T	50	98	0.86	0.03867
13:59555141:C:T	50	100	0.99	0.09913
13:59555229:G:C	50	100	1	0.04466
13:59555645:C:T	50	100	0.99	0.1017
13:59555891:A:G	50	98	1	0.06826
13:59555949:G:A	50	94	0.83	0.1783
13:59556336:A:C	49	98	0.95	0.03141
13:59556361:T:C	50	88	0.86	0.2921
13:59556376:A:G	49	100	1	0.03613
13:59556383:T:C	50	100	1	0.01216
13:59556522:A:C	50	100	1	0.07879
13:59556575:G:A	50	100	1	0.04375
13:59556802:A:G	50	100	1	0.03958
13:59556949:C:G	50	100	0.96	0.02869
13:59557430:G:C	50	100	0.99	0.2072
13:59557546:G:A	50	100	1	0.01307
13:59557807:G:C	50	100	0.98	0.04484
13:59557930:G:A	50	100	1	0.03032
13:59558086:G:A	50	100	0.88	0.01543
13:59558542:G:A	50	100	0.98	0.01144
13:59558543:C:A	50	100	0.98	0.01162
13:59558854:C:G	50	100	1	0.1106
13:59559859:A:G	50	98	0.98	0.08442
13:59559978:G:A	50	100	1	0.1106
13:59560452:C:G	50	98	1	0.03341
13:59561276:T:A	50	100	1	0.1106
13:59561596:C:A	50	100	1	0.1106
13:59561771:G:A	50	100	1	0.03286
13:59561953:A:G	50	100	1	0.02959
13:59562118:A:C	50	100	1	0.06554
13:59562432:T:C	50	100	1	0.07044
13:59563142:C:T	50	100	0.97	0.1151
13:59563219:T:C	50	100	1	0.1151
13:59563495:A:G	50	100	0.98	0.04811
13:59564103:C:T	35	97.1	1	0.03268
13:59565116:C:T	50	100	0.96	0.01053
13:59565371:C:T	50	100	1	0.01198
13:59566842:A:G	50	100	1	0.08406
13:59566913:C:T	50	100	1	0.1403
13:59567234:C:T	50	100	1	0.01198
13:59567372:C:T	50	100	0.99	0.01198
13:59567481:C:T	50	100	1	0.03286
13:59568006:C:T	50	78	0.86	0.3716
13:59568007:G:A	50	100	0.99	0.01198
13:59568105:C:A	50	100	1	0.01725
13:59568727:G:A	50	96	0.76	0.01997
13:59569111:C:A	50	100	1	0.01888
13:59569718:C:T	50	100	0.97	0.01198
13:59570307:T:C	50	100	0.95	0.03232
13:59570372:C:T	50	98	0.95	0.01616
13:59570446:A:G	50	98	1	0.1843
13:59570613:C:T	50	100	0.99	0.08769
13:59570815:G:A	50	100	1	0.0325
13:59570943:A:T	49	100	1	0.03631
13:59571196:A:C	50	100	0.94	0.01107
13:59571206:G:T	50	100	1	0.02959
13:59571297:G:C	50	100	0.93	0.01107
13:59571392:C:T	50	100	1	0.03885
13:59571508:A:T	50	100	0.93	0.01107
13:59572210:C:A	50	100	1	0.03867
13:59572348:C:T	50	100	1	0.03232
13:59572400:G:A	50	100	1	0.01688
13:59572645:C:G	50	100	1	0.03885
13:59572897:T:C	50	100	1	0.04993
13:59573209:C:A	50	100	1	0.0207
13:59573471:A:G	50	100	1	0.03214
13:59573586:G:A	50	100	1	0.03232
13:59573590:C:T	50	100	1	0.04049
13:59573623:T:C	50	100	1	0.02959
13:59573780:A:G	50	100	1	0.05283
13:59574968:C:T	50	96	0.9	0.07789
13:59575241:T:A	50	100	1	0.0325
13:59575589:A:G	50	100	1	0.03867
13:59575835:A:C	50	100	1	0.05283
13:59575876:T:G	50	100	1	0.01126
13:59575911:G:A	50	100	1	0.03232
13:59576194:G:A	50	100	1	0.03867
13:59576885:G:A	50	100	1	0.04847
13:59577233:A:G	50	100	1	0.1106
13:59577707:G:T	50	88	0.79	0.1806
13:59577984:G:A	50	100	1	0.04158
13:59578305:A:G	50	100	1	0.1106
13:59578525:C:A	50	100	1	0.0394
13:59578654:T:C	50	100	1	0.05937
13:59578680:T:C	50	100	1	0.05937
13:59578684:C:T	50	100	1	0.03232
13:59578703:G:A	50	100	1	0.05937
13:59578795:A:C	50	100	1	0.08097
13:59578950:C:T	50	100	1	0.02687
13:59579183:T:C	50	100	1	0.02941
13:59579400:G:T	50	100	1	0.02941
13:59579489:G:C	50	100	1	0.1227
13:59579571:A:C	50	100	1	0.05864
13:59579745:T:C	50	100	1	0.05138
13:59580010:G:T	50	100	1	0.1098
13:59580177:T:A	50	100	1	0.07607
13:59580280:G:A	50	100	1	0.01852
13:59580361:A:G	50	100	1	0.01761
13:59580634:C:T	50	100	1	0.1098
13:59580653:T:A	50	100	1	0.1098
13:59580688:C:A	50	98	0.95	0.1474
13:59580763:C:T	50	100	1	0.1102
13:59580905:T:C	50	100	1	0.1098
13:59581123:C:A	50	100	0.98	0.01452
13:59581210:A:G	50	96	0.96	0.1447
13:59581311:T:C	50	100	1	0.1098
13:59581379:T:C	50	100	1	0.1098
13:59581466:C:T	50	100	1	0.1098
13:59581936:A:G	50	100	1	0.1098
13:59582097:G:A	50	100	0.92	0.01797
13:59582586:G:A	50	100	1	0.01126
13:59582620:G:A	50	100	1	0.11
13:59582778:A:C	50	100	1	0.01634
13:59583041:A:C	50	100	1	0.1098
13:59583141:C:A	50	100	1	0.11
13:59583181:C:T	50	100	1	0.01634
13:59583191:A:G	50	100	1	0.1098
13:59583429:G:C	50	100	1	0.1098
13:59583447:G:A	50	100	0.95	0.11
13:59584130:T:C	50	98	0.99	0.1166
13:59584195:T:G	50	100	0.98	0.03068
13:59584210:T:G	50	100	1	0.1097
13:59584225:C:A	50	100	1	0.06609
13:59584595:A:T	50	100	1	0.1102
13:59584681:T:C	50	100	1	0.11
13:59584682:G:A	50	98	0.79	0.02633
13:59584729:A:T	50	100	1	0.11
13:59584776:G:T	50	100	0.99	0.1104
13:59584960:G:A	50	100	1	0.02251
13:59585190:C:T	50	100	1	0.01779
13:59585213:G:A	50	98	1	0.01906
13:59585380:C:T	50	100	1	0.1102
13:59585402:G:T	50	100	1	0.11
13:59585434:A:C	50	100	1	0.11
13:59585491:T:C	50	100	1	0.11
13:59585500:A:G	50	100	1	0.11
13:59585778:G:A	50	100	1	0.01362
13:59585780:T:C	50	100	1	0.11
13:59585907:A:G	50	100	0.99	0.04484
13:59585931:G:A	50	100	1	0.1104
13:59586170:T:C	50	100	1	0.1478
13:59586172:C:G	50	100	1	0.142
13:59586173:C:G	50	100	0.99	0.1447
13:59586272:A:G	50	100	1	0.11
13:59586279:A:G	50	100	0.99	0.1098
13:59586371:T:C	50	100	1	0.1097
13:59586411:A:C	50	100	1	0.1102
13:59586486:A:G	50	100	0.97	0.1104
13:59586489:C:A	50	100	0.99	0.1111
13:59586604:G:A	50	100	1	0.1097
13:59586678:T:C	50	100	1	0.01126
13:59586689:C:A	50	100	1	0.01126
13:59586699:G:A	50	100	0.99	0.1095
13:59586700:C:T	50	100	0.99	0.1095
13:59586753:C:T	50	100	1	0.01398
13:59586776:A:G	50	100	1	0.01761
13:59587055:A:G	50	100	0.98	0.11
13:59587068:A:T	50	100	1	0.1095
13:59587074:G:C	50	100	1	0.1095
13:59587079:G:A	50	100	1	0.1102
13:59587171:C:T	50	100	1	0.1097
13:59587194:G:A	50	90	0.9	0.1757
13:59587420:T:G	50	100	1	0.1095
13:59587482:G:T	50	100	1	0.0187
13:59587793:T:C	50	100	1	0.1095
13:59587821:C:A	50	100	1	0.1095
13:59587914:A:G	50	100	1	0.1093
13:59588045:A:G	50	100	1	0.03123
13:59588285:G:C	50	100	1	0.04394
13:59588369:G:A	50	100	0.99	0.11
13:59588438:A:C	50	98	1	0.1097
13:59588464:C:G	50	100	0.99	0.1098
13:59589194:T:C	49	87.8	0.99	0.1097
13:59589534:T:C	50	100	0.99	0.1111
13:59589622:A:G	50	100	1	0.1093
13:59589740:T:C	50	100	1	0.1412
13:59589793:T:G	50	100	1	0.04521
13:59589825:T:C	50	100	1	0.1273
13:59589856:C:T	50	100	0.98	0.02524
13:59590050:G:A	50	100	1	0.1091
13:59590089:C:T	50	100	1	0.1093
13:59590100:A:G	50	100	1	0.1093
13:59590199:A:C	50	100	1	0.1098
13:59590496:A:G	50	98	1	0.1095
13:59591043:T:A	50	100	1	0.1098
13:59591074:G:A	50	100	1	0.01707
13:59591213:A:G	50	100	1	0.02415
13:59591349:C:G	50	100	1	0.04521
13:59591373:C:T	50	100	1	0.1098
13:59591405:G:A	50	100	1	0.1098
13:59591414:G:A	50	100	1	0.01162
13:59591714:C:T	50	100	1	0.1098
13:59591878:C:G	50	80	0.81	0.1705
13:59591899:A:T	50	100	1	0.1098
13:59591949:T:C	50	100	1	0.1113
13:59591975:G:C	50	100	1	0.1098
13:59592211:T:C	50	100	1	0.1098
13:59592257:C:A	50	100	1	0.1098
13:59592748:C:A	50	100	1	0.1098
13:59592956:A:G	50	100	1	0.1098
13:59592968:G:A	50	100	1	0.11
13:59593052:G:A	50	100	1	0.11
13:59593339:C:T	50	100	1	0.03141
13:59593350:C:A	50	100	1	0.1098
13:59593691:T:C	50	100	1	0.1412
13:59594078:C:T	50	100	1	0.01126
13:59594258:G:A	50	100	1	0.1098
13:59594335:C:G	50	98	1	0.1098
13:59594370:T:C	50	100	1	0.03086
13:59594380:C:G	50	100	1	0.1098
13:59594445:C:A	50	100	1	0.1412
13:59594484:T:C	50	100	1	0.1098
13:59594506:C:T	50	100	1	0.1098
13:59594688:T:C	50	100	1	0.07407
13:59594861:T:C	50	98	1	0.11
13:59594862:G:A	50	98	1	0.1098
13:59594940:T:C	50	100	1	0.02415
13:59594996:A:G	50	100	1	0.1098
13:59595117:T:G	50	100	1	0.1102
13:59595235:C:A	50	98	1	0.1098
13:59595738:G:A	50	100	1	0.04902
13:59595875:C:A	50	100	0.99	0.01761
13:59595969:C:G	50	100	1	0.1098
13:59596025:A:G	50	100	1	0.1098
13:59596098:G:A	50	100	0.99	0.1098
13:59596460:C:T	50	100	1	0.1102
13:59596619:T:C	50	100	0.96	0.0463
13:59596622:C:G	50	100	1	0.1102
13:59596731:T:C	50	100	1	0.1412
13:59596935:G:T	50	100	1	0.02415
13:59597058:C:T	50	100	1	0.11
13:59597073:T:C	50	100	1	0.1113
13:59597211:T:C	50	100	1	0.1109
13:59597366:G:A	50	94	0.8	0.07643
13:59597462:C:A	50	100	1	0.1412
13:59597621:A:T	50	100	1	0.1098
13:59597625:T:C	50	100	0.99	0.11
13:59597835:T:C	50	100	1	0.1098
13:59597975:C:T	50	100	1	0.1412
13:59598064:A:C	50	100	0.99	0.04521
13:59598180:G:A	50	100	1	0.0492
13:59598210:T:C	50	100	1	0.04521
13:59598223:C:A	50	98	0.81	0.07843
13:59598315:G:A	50	100	1	0.1098
13:59599112:G:A	50	100	0.99	0.1126
13:59599130:C:A	50	100	1	0.1098
13:59599340:T:G	50	100	1	0.02433
13:59599559:A:G	50	100	1	0.03159
13:59599675:A:G	50	100	1	0.1097
13:59599746:T:A	50	100	1	0.1098
13:59599920:G:T	50	100	1	0.1097
13:59599970:G:A	50	100	1	0.11
13:59599971:T:C	50	100	1	0.11
13:59600100:A:G	50	100	1	0.03141
13:59600203:A:C	50	100	1	0.1097
13:59600348:G:A	50	100	1	0.1914
13:59600428:C:A	50	100	1	0.03177
13:59600470:T:C	50	100	1	0.01707
13:59600680:T:C	50	100	1	0.1097
13:59600693:G:A	50	100	1	0.01107
13:59601066:G:A	50	100	1	0.1098
13:59601522:G:A	50	100	1	0.01107
13:59601603:T:C	50	100	1	0.1098
13:59601604:G:A	50	100	1	0.1098
13:59601697:G:A	50	100	1	0.1098
13:59602023:T:C	50	100	1	0.1098
13:59602118:A:G	50	100	1	0.1098
13:59602264:A:G	50	100	1	0.1098
13:59603093:T:G	50	100	1	0.04521
13:59603130:T:A	50	100	1	0.03105
13:59603594:A:G	50	100	1	0.02977
13:59603657:A:G	50	100	1	0.1098
13:59603943:A:G	50	100	1	0.1104
13:59604102:A:G	50	100	1	0.1098
13:59604295:A:T	50	98	1	0.11
13:59604690:G:C	50	100	1	0.1098
13:59604711:G:A	50	100	1	0.2199
13:59604832:G:A	50	100	1	0.1382
13:59604858:T:C	50	100	1	0.07752
13:59604875:T:G	50	100	0.97	0.07752
13:59604932:T:C	50	100	0.99	0.07771
13:59604967:A:G	50	100	1	0.1102
13:59605016:T:G	50	100	1	0.11
13:59605023:G:A	50	96	1	0.11
13:59605051:C:T	50	100	1	0.03159
13:59605054:G:A	50	100	1	0.01107
13:59605268:G:A	50	100	0.98	0.2197
13:59605498:A:G	50	98	1	0.1098
13:59605508:G:C	50	100	1	0.01253
13:59605727:C:A	50	100	0.98	0.07716
13:59606203:A:G	50	100	0.93	0.02814
13:59606227:T:C	50	100	1	0.03232
13:59606257:A:T	50	98	0.99	0.04503
13:59606272:T:C	50	100	1	0.11
13:59606355:G:C	50	100	1	0.02977
13:59606427:C:T	50	100	1	0.1109
13:59606458:A:G	50	100	0.95	0.04956
13:59606615:G:A	50	100	0.92	0.01144
13:59606620:T:C	50	100	1	0.06935
13:59606723:C:T	50	98	1	0.1019
13:59606823:C:G	50	98	1	0.1017
13:59606825:G:A	50	98	1	0.1031
13:59606890:T:C	50	100	0.99	0.1365
13:59606900:T:A	50	100	1	0.04484
13:59607491:A:C	50	100	1	0.0955
13:59607504:A:G	50	100	1	0.09477
13:59607853:C:T	50	100	1	0.03123
13:59608293:C:T	49	95.9	0.99	0.09768
13:59608654:A:G	50	100	1	0.1385
13:59608667:A:G	50	100	1	0.1474
13:59609196:G:A	50	100	1	0.1394
13:59609376:T:C	50	98	1	0.1393
13:59609449:G:A	50	100	1	0.1393
13:59609482:A:C	50	98	1	0.1393
13:59609504:A:C	50	100	1	0.1396
13:59609602:A:T	50	100	0.99	0.1394
13:59609913:C:T	50	100	1	0.1393
13:59610172:T:C	50	100	1	0.1387
13:59610248:C:G	50	100	1	0.04067
13:59610447:A:G	50	100	1	0.1393
13:59610666:C:T	50	100	1	0.1393
13:59610997:T:G	50	100	1	0.1393
13:59611272:G:A	50	100	1	0.07208
13:59611847:C:A	50	100	1	0.1393
13:59612100:A:C	50	100	0.97	0.06754
13:59612321:T:A	50	100	1	0.1393
13:59612434:G:C	50	98	0.96	0.01017
13:59612577:A:G	50	100	1	0.04503
13:59612580:C:T	50	100	1	0.1393
13:59612660:T:G	50	100	1	0.1393
13:59612755:A:C	50	100	0.99	0.2333
13:59612846:C:T	50	100	0.99	0.04521
13:59613186:A:G	50	100	0.99	0.234
13:59613210:A:C	50	100	1	0.1393
13:59613608:G:A	50	98	0.92	0.07952
13:59613723:T:A	50	100	1	0.1393
13:59613797:C:T	50	100	1	0.1393
13:59613836:C:T	50	100	1	0.1393
13:59613915:A:C	50	100	1	0.1396
13:59613949:T:G	50	100	1	0.03976
13:59614079:T:A	50	100	1	0.1393
13:59614112:T:C	50	100	1	0.1398
13:59614124:G:A	50	100	1	0.1396
13:59614222:T:G	50	100	1	0.1456
13:59614522:A:C	50	100	1	0.1398
13:59614529:G:A	50	100	1	0.14
13:59614575:C:T	50	100	1	0.1398
13:59614799:C:T	50	100	1	0.1398
13:59614813:C:T	50	100	1	0.03322
13:59615136:G:T	50	100	0.95	0.1271
13:59615175:A:G	50	100	1	0.1407
13:59615268:G:A	50	100	1	0.1396
13:59615749:A:G	50	100	1	0.1396
13:59615992:G:A	50	100	1	0.1398
13:59616010:G:A	50	100	1	0.1398
13:59616509:G:C	50	100	1	0.07262
13:59616553:C:T	50	100	1	0.1175
13:59616748:A:G	50	100	1	0.1402
13:59617345:T:G	50	100	1	0.1402
13:59617372:G:A	50	100	1	0.1402
13:59617603:C:T	50	100	1	0.07298
13:59617604:G:A	50	90	0.83	0.1995
13:59617647:A:C	50	100	1	0.03322
13:59618420:C:A	50	100	1	0.1572
13:59619249:A:G	50	100	0.95	0.1258
13:59619900:G:A	50	100	1	0.03304
13:59620183:C:T	50	92	0.82	0.155
13:59620184:C:T	50	100	1	0.01906
13:59620239:T:C	50	100	1	0.01888
13:59620294:T:C	50	100	1	0.1176
13:59620625:C:G	50	100	1	0.1402
13:59621542:T:C	50	98	0.94	0.01834
13:59621705:A:T	50	100	1	0.03304
13:59622153:A:G	50	98	1	0.1178
13:59622742:G:A	50	100	1	0.01707
13:59622995:A:G	50	100	0.99	0.1574
13:59623595:T:C	50	100	1	0.1574
13:59625167:C:T	50	100	1	0.0984
13:59625450:C:T	50	100	1	0.09858
13:59625808:A:G	50	100	1	0.0325
13:59625841:T:G	50	100	1	0.09858
13:59626582:T:G	50	100	1	0.02905
13:59626785:G:A	50	100	1	0.08842
13:59626830:G:A	50	100	1	0.08769
13:59627792:G:A	50	100	1	0.03268
13:59628195:A:G	50	100	1	0.0886
13:59629075:T:G	50	96	0.96	0.06699
13:59629261:A:C	50	100	1	0.211
13:59629747:C:T	50	100	0.99	0.0207
13:59630370:G:A	50	98	1	0.06173
13:59630855:T:C	50	100	1	0.2146
13:59630872:G:C	50	100	0.87	0.02469
13:59632666:T:C	50	100	0.79	0.01816
13:59633114:G:A	50	98	0.98	0.3379
13:59633212:A:C	50	100	0.99	0.1765
13:59633484:A:T	50	100	0.99	0.1765
13:59633616:T:C	50	100	1	0.03195
13:59634033:T:C	50	98	0.61	0.02415
13:59634458:A:G	50	100	1	0.03105
13:59634842:T:C	50	100	1	0.02415
13:59635081:T:G	50	100	0.98	0.1547
13:59635448:C:A	50	98	0.99	0.3911
13:59635599:G:C	50	96	0.98	0.3154
13:59636021:G:A	50	100	0.92	0.07934
13:59636244:T:C	50	100	1	0.03195
13:59636602:T:G	50	98	0.99	0.2665
13:59636663:G:A	50	100	0.92	0.02996
13:59636979:A:G	50	98	0.99	0.3618
13:59637173:G:C	50	100	1	0.04139
13:59637364:C:T	50	100	0.99	0.1251
13:59638892:T:G	50	100	0.99	0.02306
13:59638926:G:A	50	98	0.98	0.05519
13:59638965:C:T	50	98	1	0.0768
13:59639101:C:T	50	100	0.99	0.1258
13:59639515:T:C	49	98	0.99	0.3638
13:59639944:G:A	50	100	1	0.05519
13:59639953:T:C	50	100	1	0.03032
13:59641249:C:G	50	100	1	0.03286
13:59641378:G:A	50	100	1	0.02378
13:59641547:T:G	49	100	1	0.03068
13:59641700:C:T	50	100	0.99	0.03631
13:59641940:G:A	50	100	0.99	0.2289
13:59642301:A:C	50	100	1	0.02977
13:59643615:T:C	50	100	0.95	0.0325
13:59644071:A:G	50	100	1	0.03086
13:59644177:T:A	50	100	1	0.03086
13:59644182:G:T	50	100	0.98	0.2593
13:59644209:G:C	50	100	0.98	0.2899
13:59644275:G:A	50	100	0.98	0.2502
13:59644389:A:T	50	98	1	0.04267
13:59644480:A:T	50	100	1	0.04176
13:59644775:G:A	50	100	1	0.02342
13:59644941:G:A	50	100	1	0.04176
13:59645181:G:A	50	98	0.94	0.01888
13:59645292:A:T	50	100	0.98	0.2166
13:59645410:C:T	50	100	0.99	0.3656
13:59645517:G:T	50	100	1	0.0423
13:59645537:G:A	50	100	0.98	0.1107
13:59645947:C:T	50	98	0.94	0.01906
13:59645949:C:T	50	100	0.99	0.331
13:59646438:T:C	50	100	0.99	0.2912
13:59646526:T:A	50	100	0.94	0.02996
13:59646809:A:T	50	100	1	0.02233
13:59647131:A:C	50	100	0.92	0.254
13:59647211:G:A	50	100	1	0.02324
13:59647713:G:A	50	98	0.95	0.1761
13:59647867:C:G	50	98	0.9	0.02614
13:59647988:C:T	50	100	0.98	0.02687
13:59648108:C:G	50	100	0.86	0.02814
13:59648568:A:G	50	98	0.95	0.3867
13:59648578:A:T	50	98	0.88	0.03794
13:59650130:G:T	50	100	0.99	0.02469
13:59650431:A:G	50	94	0.92	0.2725
13:59650459:G:C	50	80	0.62	0.07407
13:59650528:T:C	50	100	1	0.01888
13:59651568:T:C	50	100	1	0.01325
13:59652068:T:C	50	90	0.93	0.469
13:59652193:C:T	50	100	0.97	0.01071
13:59652419:A:G	50	98	0.95	0.1146
13:59652660:A:C	50	92	0.95	0.1937
13:59652683:T:G	50	98	0.97	0.1797
13:59652780:C:T	50	100	0.97	0.0167
13:59652857:C:T	50	100	0.97	0.1803
13:59653230:G:C	50	98	0.98	0.4886
13:59653553:T:C	50	96	0.98	0.3867
13:59653915:C:T	50	100	1	0.01507
13:59653999:T:C	50	100	0.99	0.02996
13:59654020:T:C	50	100	0.99	0.08769
13:59654524:T:C	50	100	0.97	0.1832
13:59654942:A:G	50	100	1	0.0354
13:59654976:T:A	50	100	0.87	0.01452
13:59655216:A:G	50	98	0.98	0.4428
13:59655458:C:G	50	94	0.96	0.4448
13:59655732:G:C	49	98	0.99	0.3898
13:59655762:G:T	50	98	1	0.0158
13:59655820:G:A	50	98	0.93	0.05047
13:59656268:A:G	50	100	0.98	0.1155
13:59656464:A:G	50	98	0.99	0.3844
13:59656602:C:A	50	100	1	0.02796
13:59656768:C:T	50	98	0.99	0.1068
13:59657095:G:A	50	100	0.99	0.4858
13:59657882:A:G	50	100	1	0.02887
13:59657918:G:A	50	100	0.93	0.0236
13:59658114:C:T	50	98	1	0.0167
13:59658176:C:T	50	100	1	0.01852
13:59658295:C:T	50	100	1	0.01598
13:59658928:T:A	50	98	0.98	0.1169
13:59660396:A:C	50	100	0.98	0.03286
13:59660645:C:T	50	100	0.99	0.04194
13:59661157:G:A	50	100	0.98	0.05011
13:59661354:T:A	50	100	0.99	0.04394
13:59661476:T:C	50	100	0.99	0.04321
13:59661875:G:T	50	100	1	0.01634
13:59661903:C:T	50	100	1	0.04049
13:59662892:T:A	50	100	1	0.04521
13:59662986:A:C	50	100	0.9	0.04103
13:59663020:T:C	50	100	1	0.0158
13:59663734:T:C	50	100	1	0.04484
13:59663749:G:A	50	100	1	0.0207
13:59663907:G:A	50	98	1	0.4542
13:59664403:G:A	50	98	1	0.4708
13:59664522:C:G	50	100	0.94	0.0187
13:59664912:C:G	50	100	1	0.02941
13:59664977:G:A	50	100	1	0.01053
13:59665294:C:T	50	98	0.99	0.3945
13:59666437:A:T	50	98	1	0.4058
13:59666568:T:A	50	100	0.98	0.03504
13:59666695:C:T	50	98	1	0.04067
13:59666827:C:T	50	100	1	0.1828
13:59667204:G:A	50	98	0.99	0.3618
13:59667961:T:C	50	100	0.94	0.04194
13:59669070:C:T	50	100	0.99	0.1109
13:59669217:C:T	50	100	0.99	0.1071
13:59669290:A:G	50	98	1	0.4562
13:59669340:A:G	50	100	1	0.04611
13:59669448:G:A	50	98	0.99	0.4695
13:59669913:C:G	50	98	0.98	0.04049
13:59670644:G:A	50	100	1	0.03304
13:59670645:G:C	50	100	0.99	0.2467
13:59670669:A:G	50	100	1	0.07171
13:59670826:G:A	50	100	1	0.1118
13:59670830:G:A	50	100	0.87	0.01198
13:59671383:A:G	50	100	1	0.03431
13:59671537:G:A	50	100	1	0.2567
13:59671930:C:T	50	100	1	0.1162
13:59672562:T:G	50	100	1	0.1356
13:59672763:A:C	50	100	1	0.04394
13:59673105:G:A	50	100	1	0.1149
13:59674493:C:T	50	98	1	0.03849
13:59674586:T:C	50	100	1	0.01271
13:59675533:C:T	50	100	0.99	0.01943
13:59675663:C:T	50	100	1	0.09786
13:59676067:C:T	50	100	1	0.2219
13:59676709:G:A	50	98	1	0.3484
13:59677183:C:T	50	100	1	0.1158
13:59677190:T:A	50	100	1	0.1347
13:59677357:T:C	50	100	1	0.04666
13:59677486:T:C	50	100	1	0.02832
13:59677636:T:A	50	100	1	0.1828
13:59677904:T:C	50	100	0.99	0.01162
13:59678226:A:G	50	100	1	0.1389
13:59678454:T:C	50	100	1	0.1156
13:59678902:A:G	50	100	1	0.04684
13:59679339:C:G	50	100	1	0.138
13:59679687:A:T	50	100	1	0.01271
13:59680743:A:G	50	100	1	0.01652
13:59681110:A:G	50	100	1	0.2609
13:59681189:C:T	50	98	1	0.03885
13:59681288:T:G	50	100	1	0.0394
13:59681737:G:A	50	100	1	0.2386
13:59682452:G:A	50	100	1	0.1144
13:59682489:A:C	50	100	0.94	0.0797
13:59682625:A:C	50	100	0.94	0.04031
13:59682677:C:G	50	100	1	0.1124
13:59683184:G:A	50	100	1	0.03885
13:59683206:C:T	50	100	1	0.114
13:59683311:T:C	50	98	1	0.4976
13:59683379:T:A	50	98	1	0.1828
13:59683577:T:C	50	100	1	0.03903
13:59683783:T:C	50	100	1	0.03558
13:59684568:A:G	50	100	1	0.01634
13:59684621:C:T	50	100	1	0.08733
13:59684713:C:T	50	100	1	0.05846
13:59684771:G:T	50	100	1	0.05828
13:59685131:G:A	50	100	1	0.04085
13:59685306:T:G	50	100	1	0.114
13:59685479:G:A	50	100	1	0.114
13:59685527:C:G	50	100	1	0.1006
13:59686133:T:C	50	100	1	0.01344
13:59686347:T:G	50	98	1	0.2738
13:59687181:C:T	50	100	1	0.1124
13:59687401:C:T	50	98	1	0.03885
13:59687632:T:C	50	100	1	0.114
13:59687832:G:A	49	100	1	0.03359
13:59688162:A:C	50	98	1	0.2743
13:59688540:T:A	50	100	1	0.01253
13:59689193:A:G	50	100	1	0.4099
13:59689655:T:C	50	100	1	0.1144
13:59690330:T:C	50	98	1	0.2741
13:59690752:A:T	50	100	1	0.0167
13:59691185:C:T	50	100	1	0.04412
13:59691660:G:A	50	100	1	0.114
13:59692118:C:T	50	98	1	0.1029
13:59692273:T:C	50	100	1	0.2226
13:59692426:C:T	50	100	0.98	0.07934
13:59692778:C:A	50	100	1	0.03468
13:59693180:C:T	50	100	1	0.08678
13:59694015:T:C	50	100	1	0.1142
13:59694857:T:A	50	100	1	0.01198
13:59695831:G:A	50	98	1	0.4105
13:59695839:A:G	50	98	1	0.3905
13:59696147:T:C	50	100	1	0.01253
13:59696304:A:T	50	100	1	0.2751
13:59697185:C:T	50	98	1	0.4987
13:59697186:G:A	50	98	1	0.114
13:59697370:G:A	49	98	1	0.4926
13:59697659:G:A	50	100	0.99	0.07934
13:59697806:G:A	50	96	1	0.3943
13:59697821:T:C	50	98	1	0.03849
13:59697983:A:T	50	100	0.99	0.01198
13:59698203:T:C	50	98	1	0.498
13:59698829:A:G	50	96	1	0.4099
13:59699164:C:T	50	100	0.99	0.1129
13:59699404:A:G	50	100	1	0.01253
13:59700249:C:T	50	100	1	0.01053
13:59701297:T:A	50	100	1	0.02959
13:59702094:A:G	50	98	1	0.3942
13:59702206:C:T	50	100	1	0.03558
13:59702850:A:C	50	98	0.94	0.05556
13:59703146:C:T	50	100	1	0.1024
13:59703180:T:C	50	100	1	0.2217
13:59703511:T:C	50	100	1	0.03831
13:59703620:T:C	50	100	1	0.2217
13:59703744:G:A	50	100	1	0.03831
13:59703981:G:T	50	100	1	0.4993
13:59704367:C:G	50	100	0.9	0.01344
13:59704430:C:T	50	98	1	0.4795
13:59704443:T:A	50	100	1	0.03813
13:59705191:A:C	50	100	1	0.02306
13:59705253:C:A	50	100	1	0.2217
13:59705270:C:T	50	100	0.99	0.01924
13:59705412:C:T	50	100	1	0.1024
13:59705662:T:C	50	100	1	0.114
13:59705684:C:T	50	100	1	0.1075
13:59705894:G:T	50	100	1	0.114
13:59705953:T:C	50	100	1	0.01253
13:59706185:G:A	50	100	1	0.03558
13:59706636:C:T	50	100	1	0.01271
13:59706664:G:T	50	100	1	0.1022
13:59706914:T:C	50	100	1	0.01216
13:59707287:C:G	49	100	1	0.01688
13:59707541:C:T	50	100	1	0.02923
13:59707559:C:T	50	98	0.99	0.0443
13:59707994:A:C	50	100	0.94	0.01271
13:59708439:A:G	50	98	0.99	0.2754
13:59708949:C:G	50	100	1	0.03504
13:59709602:C:T	50	98	1	0.4985
13:59709880:T:A	50	98	1	0.3947
13:59710004:G:C	50	100	0.72	0.01216
13:59710008:C:G	50	96	1	0.03976
13:59710212:T:A	50	100	1	0.02033
13:59710338:A:T	50	98	1	0.3898
13:59710599:T:C	50	100	1	0.114
13:59713694:C:T	50	100	1	0.1293
13:59713907:A:G	50	98	0.92	0.03214
13:59714008:G:A	50	94	0.95	0.1629
13:59714113:G:C	50	100	1	0.1133
13:59714174:C:A	49	93.9	0.99	0.1138
13:59714355:G:A	50	98	0.98	0.1109
13:59714456:G:A	50	98	0.86	0.02288
13:59714746:C:T	50	98	0.97	0.03649
13:59714795:C:G	50	98	0.99	0.3175
13:59714965:T:C	50	100	0.99	0.1202
13:59715130:C:T	50	100	0.99	0.0187
13:59715178:T:A	50	100	1	0.2611
13:59715530:G:C	50	100	1	0.2429
13:59715541:G:A	50	98	0.99	0.417
13:59715734:G:T	50	100	1	0.112
13:59715800:A:G	50	100	1	0.02923
13:59715916:A:C	50	98	0.96	0.0394
13:59715941:A:G	50	100	1	0.3909
13:59715944:A:G	50	100	1	0.3916
13:59716113:T:C	50	100	1	0.0138
13:59716144:T:C	50	100	1	0.112
13:59716244:C:T	50	98	1	0.437
13:59716320:C:T	50	100	1	0.01434
13:59716366:G:A	50	100	1	0.1122
13:59716418:G:T	50	100	1	0.112
13:59716702:C:T	50	100	1	0.3912
13:59717212:C:A	50	100	1	0.394
13:59717742:T:C	50	100	1	0.112
13:59718678:T:C	50	100	1	0.0167
13:59718740:G:T	50	100	1	0.2426
13:59719182:G:T	50	100	1	0.112
13:59719769:A:C	50	100	1	0.394
13:59720208:T:G	50	98	1	0.2656
13:59720638:T:C	50	100	1	0.2039
13:59720927:G:A	50	100	1	0.0256
13:59721092:T:C	50	100	1	0.112
13:59721455:G:A	50	100	1	0.1122
13:59721547:G:A	50	100	1	0.112
13:59721618:T:G	50	100	1	0.4281
13:59721924:A:G	50	100	1	0.04012
13:59722125:A:T	50	98	1	0.0138
13:59722212:G:A	50	100	1	0.112
13:59722254:T:C	50	100	1	0.2426
13:59722489:C:T	50	100	0.99	0.01398
13:59722705:G:A	50	100	1	0.112
13:59722729:C:T	50	100	1	0.01162
13:59723075:T:C	50	100	1	0.2424
13:59723477:G:A	50	100	1	0.4316
13:59723548:C:T	50	98	1	0.112
13:59723781:T:A	50	100	1	0.01162
13:59723832:C:T	50	100	1	0.01416
13:59723840:C:A	50	100	0.97	0.1122
13:59723855:C:T	50	100	0.97	0.112
13:59724071:A:G	50	100	1	0.2429
13:59724295:T:C	50	100	0.96	0.112
13:59724333:G:T	50	100	0.96	0.112
13:59724334:C:A	50	100	0.96	0.112
13:59724362:T:A	50	100	0.98	0.112
13:59724371:C:A	50	100	0.94	0.112
13:59724516:A:C	50	100	0.96	0.112
13:59724725:A:C	50	100	0.99	0.112
13:59725390:C:G	50	100	0.98	0.112
13:59725418:C:T	50	100	1	0.01398
13:59725621:G:C	50	100	1	0.01416
13:59726427:A:G	50	100	1	0.2427
13:59727301:A:C	50	98	1	0.3798
13:59727409:A:T	50	100	0.98	0.2436
13:59727653:T:C	50	100	0.99	0.1118
13:59727901:C:G	50	100	0.99	0.1118
13:59728204:T:C	50	98	1	0.3802
13:59728496:A:G	50	100	1	0.0167
13:59728797:T:C	50	100	1	0.4296
13:59728829:G:C	50	100	0.99	0.1115
13:59728905:A:G	50	100	1	0.2424
13:59729091:A:G	50	100	1	0.01216
13:59729188:G:A	50	100	0.95	0.0207
13:59729254:G:C	50	100	0.99	0.1111
13:59729272:T:G	50	100	0.99	0.1118
13:59729531:C:T	50	100	1	0.1118
13:59729683:A:G	50	100	1	0.2598
13:59729706:A:G	50	100	1	0.01489
13:59729810:A:T	49	93.9	1	0.2607
13:59730263:C:T	50	100	1	0.1127
13:59730660:T:C	50	100	1	0.3865
13:59730703:T:C	50	100	1	0.3693
13:59730843:T:C	50	98	1	0.01725
13:59731726:C:T	50	100	1	0.03813
13:59732726:C:T	50	100	1	0.01216
13:59732831:T:C	50	100	1	0.1115
13:59733068:G:A	50	100	0.86	0.01053
13:59733826:C:G	50	100	1	0.3693
13:59733957:T:C	50	100	1	0.3867
13:59734046:G:C	50	100	1	0.0354
13:59734965:T:C	50	100	1	0.01725
13:59735092:A:G	50	100	1	0.01725
13:59735684:T:C	50	100	1	0.3869
13:59735939:A:C	50	100	1	0.3869
13:59736182:A:C	50	100	1	0.3871
13:59736299:T:C	50	100	1	0.01416
13:59736311:T:C	50	100	0.78	0.01053
13:59736547:T:A	50	100	1	0.3878
13:59736566:A:T	50	100	0.99	0.07952
13:59736658:T:C	50	100	1	0.3871
13:59737400:A:G	50	100	1	0.1138
13:59737625:G:T	50	100	1	0.2362
13:59737795:G:A	50	100	1	0.236
13:59738092:G:C	50	100	1	0.4615
13:59738159:T:A	50	100	1	0.4239
13:59738458:T:C	50	100	1	0.3871
13:59738485:C:T	50	100	1	0.3871
13:59739183:G:A	50	100	1	0.4243
13:59739741:G:A	50	100	1	0.03686
13:59740242:C:A	50	100	0.99	0.01216
13:59740277:A:T	50	100	1	0.3871
13:59740545:C:T	50	100	1	0.03649
13:59740700:C:A	50	100	1	0.3871
13:59741065:T:C	50	100	1	0.128
13:59741408:C:T	50	100	0.77	0.01071
13:59741716:G:A	50	90	1	0.3871
13:59741823:A:G	50	100	1	0.3871
13:59741847:T:C	50	100	1	0.425
13:59742176:T:C	50	100	1	0.425
13:59742796:G:A	50	100	1	0.04012
13:59743195:G:A	50	100	1	0.01816
13:59743213:A:C	50	100	0.98	0.01688
13:59743409:T:C	50	100	1	0.3724
13:59743584:T:C	50	100	1	0.1186
13:59744885:C:T	50	100	1	0.0187
13:59744959:C:T	50	100	1	0.0167
13:59745089:T:C	50	100	1	0.3871
13:59745510:A:G	50	100	1	0.3871
13:59745794:C:T	50	98	0.98	0.01162
13:59746348:C:T	50	100	1	0.3871
13:59747122:C:T	50	100	1	0.4236
13:59747976:G:C	50	100	1	0.3871
13:59748080:A:T	50	100	1	0.3871
13:59748114:G:A	50	100	1	0.3871
13:59748528:T:C	50	100	1	0.4606
13:59749008:G:A	50	100	0.98	0.04321
13:59749185:G:A	48	97.9	1	0.2611
13:59749377:A:G	50	98	1	0.3871
13:59749387:G:A	50	100	1	0.1117
13:59749618:G:C	50	100	0.98	0.09495
13:59749730:G:T	50	100	1	0.3871
13:59750043:T:C	50	100	1	0.04321
13:59750122:T:C	50	100	1	0.2609
13:59750180:C:T	50	100	1	0.3871
13:59750219:C:T	50	100	1	0.2638
13:59750263:G:A	50	100	1	0.03976
13:59750312:T:A	50	100	1	0.03649
13:59750845:G:A	50	100	1	0.2582
13:59751257:A:C	50	100	1	0.01725
13:59751584:G:C	50	100	1	0.388
13:59751660:A:G	50	100	1	0.2391
13:59751733:T:C	50	100	1	0.0167
13:59753362:T:C	50	100	1	0.3873
13:59754188:T:C	50	100	1	0.3724
13:59754367:G:C	50	100	1	0.02378
13:59754368:C:T	50	100	1	0.4243
13:59754377:C:T	50	100	1	0.2602
13:59754589:A:G	50	100	1	0.3871
13:59754860:C:T	50	100	1	0.3871
13:59756444:A:G	46	82.6	0.99	0.3591
13:59756633:T:C	50	100	0.99	0.3867
13:59756758:T:C	50	100	1	0.3869
13:59757029:G:C	50	100	1	0.3682
13:59757117:A:T	50	100	1	0.03649
13:59757170:A:G	50	100	1	0.3869
13:59757336:A:T	50	100	1	0.3869
13:59757353:C:A	50	98	1	0.3865
13:59757457:A:G	48	97.9	0.99	0.2367
13:59757501:C:G	50	100	1	0.01961
13:59757558:G:A	50	100	1	0.01852
13:59757561:C:T	49	100	1	0.2335
13:59757689:C:T	50	100	0.95	0.01253
13:59758339:C:T	50	100	1	0.2342
13:59758924:C:T	50	100	1	0.3869
13:59759693:A:G	50	100	1	0.3869
13:59759723:A:T	50	100	1	0.01416
13:59759904:G:A	50	100	1	0.01652
13:59760376:G:C	50	100	1	0.01652
13:59760549:A:G	50	100	1	0.01416
13:59761054:A:G	50	100	1	0.3675
13:59761175:G:A	50	100	1	0.3869
13:59761359:T:A	50	100	1	0.3869
13:59761758:T:C	50	98	1	0.3858
13:59762349:C:T	50	98	1	0.0158
13:59762392:G:C	50	100	1	0.1138
13:59763016:T:C	50	100	1	0.3871
13:59763091:C:T	50	100	1	0.01725
13:59763093:A:G	50	100	1	0.3871
13:59763172:G:A	50	100	1	0.3878
13:59763448:G:A	50	100	1	0.3851
13:59763588:G:A	50	100	1	0.03631
13:59763640:T:C	50	100	1	0.1498
13:59763757:C:T	50	100	1	0.01652
13:59763841:T:A	50	100	1	0.3873
13:59763897:T:C	50	100	1	0.1117
13:59764213:T:A	50	100	1	0.3849
13:59764545:G:C	50	100	1	0.2373
13:59764693:T:C	50	100	1	0.3862
13:59765210:C:A	50	98	1	0.3865
13:59765360:G:A	50	100	1	0.3867
13:59765916:T:C	50	100	1	0.128
13:59766544:T:C	50	100	1	0.3865
13:59766570:T:G	50	100	1	0.1137
13:59766630:G:A	50	100	1	0.3865
13:59766755:T:C	50	100	1	0.3865
13:59766902:G:A	50	100	0.82	0.02088
13:59766912:G:A	50	100	1	0.3869
13:59767121:T:G	50	96	0.99	0.3856
13:59767262:A:C	50	100	1	0.3867
13:59767730:T:C	50	100	0.99	0.1305
13:59768057:T:C	50	98	0.97	0.02197
13:59769459:G:T	50	100	0.76	0.01216
13:59769552:T:C	50	100	1	0.236
13:59770281:C:T	50	100	1	0.05356
13:59770946:A:G	50	100	1	0.37
13:59771110:G:A	50	100	1	0.3871
13:59771169:A:C	50	98	0.99	0.3878
13:59771400:T:G	50	98	1	0.3838
13:59771462:A:C	50	100	0.98	0.1113
13:59771844:T:C	50	98	1	0.2006
13:59771949:C:A	50	98	1	0.2004
13:59772099:G:T	50	100	1	0.03631
13:59772425:A:T	50	98	0.99	0.3862
13:59772541:A:G	50	98	1	0.3863
13:59772719:T:C	50	98	1	0.3863
13:59772964:A:T	50	98	0.99	0.386
13:59773013:C:G	50	100	1	0.02905
13:59773133:T:G	50	100	1	0.02905
13:59773171:C:T	50	98	1	0.3867
13:59773795:C:T	50	100	1	0.1196
13:59773840:T:C	50	100	1	0.3869
13:59773875:C:T	50	100	1	0.3867
13:59774324:C:G	50	100	1	0.01162
13:59774567:A:G	50	100	1	0.1149
13:59775040:C:T	50	100	1	0.01761
13:59775326:C:T	50	98	1	0.3876
13:59775369:G:C	50	100	0.98	0.1167
13:59775730:C:T	50	98	1	0.37
13:59775844:T:C	50	100	1	0.01162
13:59775943:A:G	50	98	1	0.3865
13:59775991:A:G	50	98	1	0.2369
13:59776812:C:T	50	98	1	0.3863
13:59776949:C:A	50	98	0.99	0.1993
13:59776983:A:G	50	98	0.99	0.3851
13:59777431:T:C	50	100	1	0.1149
13:59777647:C:G	50	100	1	0.02905
13:59777726:G:A	50	100	0.94	0.03086
13:59777863:A:C	50	96	1	0.3863
13:59777939:C:T	50	98	1	0.3863
13:59777999:T:C	50	100	1	0.01162
13:59778457:C:T	50	98	1	0.1149
13:59778459:A:T	50	98	1	0.1149
13:59778919:A:G	50	98	1	0.3873
13:59779277:A:T	50	96	0.99	0.2554
13:59779492:G:A	50	98	1	0.3867
13:59779573:A:G	50	100	0.94	0.02869
13:59779832:T:C	50	100	1	0.01816
13:59780501:T:C	49	98	1	0.3838
13:59780579:A:G	50	98	1	0.4214
13:59780689:C:T	50	100	1	0.01271
13:59781195:T:C	50	98	1	0.3844
13:59781391:A:G	50	100	1	0.01743
13:59781879:C:T	50	98	1	0.3873
13:59782589:G:A	49	100	1	0.3785
13:59782604:T:G	50	100	1	0.2397
13:59782655:G:A	50	100	0.92	0.01561
13:59782816:G:A	50	100	1	0.01398
13:59783069:T:C	50	100	1	0.1198
13:59783139:G:A	50	100	1	0.01398
13:59783195:C:T	50	100	1	0.378
13:59783217:A:G	50	100	1	0.2387
13:59783248:A:C	50	98	1	0.3773
13:59783350:C:T	50	100	1	0.01489
13:59783351:G:A	50	100	1	0.01924
13:59783456:T:G	50	100	1	0.378
13:59783597:T:C	50	96	1	0.3775
13:59783970:C:T	50	100	1	0.02397
13:59784623:T:C	50	98	1	0.2585
13:59784712:G:A	50	98	1	0.4158
13:59785826:C:A	50	100	1	0.415
13:59786722:C:T	50	100	1	0.1302
13:59786818:A:T	50	100	1	0.1382
13:59787879:A:G	50	100	1	0.1302
13:59788029:C:T	50	100	1	0.1382
13:59788389:G:A	50	100	1	0.03704
13:59788683:C:G	50	100	1	0.1411
13:59788794:A:C	50	98	1	0.1111
13:59788810:A:G	50	100	1	0.1111
13:59789282:G:C	50	100	1	0.3805
13:59789352:A:G	50	100	1	0.1418
13:59789723:G:A	50	100	1	0.1411
13:59789913:A:T	50	100	1	0.01398
13:59790319:C:G	50	100	1	0.01906
13:59790455:T:G	50	100	1	0.1412
13:59790645:G:A	50	100	1	0.1191
13:59790715:A:G	50	100	1	0.1414
13:59790910:C:T	50	100	1	0.4179
13:59791187:C:A	50	100	1	0.4145
13:59791296:A:G	50	100	1	0.4139
13:59791458:C:T	50	100	1	0.4141
13:59792000:G:A	50	100	1	0.1378
13:59792764:C:T	50	100	1	0.1349
13:59792880:A:G	50	100	1	0.268
13:59793965:T:C	50	100	1	0.03704
13:59793981:C:A	50	98	0.85	0.03286
13:59794109:G:A	50	100	1	0.1378
13:59794633:A:G	50	100	1	0.1402
13:59795487:C:T	50	100	1	0.1403
13:59795534:G:A	50	98	1	0.1403
13:59795546:C:T	50	100	1	0.01198
13:59795611:T:G	50	100	1	0.1405
13:59795612:C:T	50	100	1	0.1432
13:59795659:G:A	50	100	1	0.1196
13:59795660:T:A	50	100	1	0.1407
13:59795701:C:T	50	100	1	0.1111
13:59795732:C:T	49	100	1	0.4237
13:59795737:A:G	49	100	1	0.1403
13:59796064:T:A	50	100	1	0.01779
13:59796176:C:T	50	100	0.98	0.1156
13:59796587:T:C	50	100	1	0.4237
13:59796742:G:A	50	100	1	0.1414
13:59796759:A:C	50	100	1	0.01198
13:59796977:G:A	50	100	0.98	0.02197
13:59797167:A:G	50	100	1	0.1187
13:59797294:C:T	50	98	1	0.4098
13:59797853:C:T	50	100	1	0.2743
13:59797912:A:G	50	100	1	0.4152
13:59798636:T:C	50	100	1	0.1115
13:59799453:G:T	50	100	1	0.1153
13:59799546:C:G	50	100	1	0.0374
13:59799570:A:T	50	100	0.99	0.05011
13:59799767:T:C	50	98	1	0.234
13:59799854:G:A	50	98	1	0.3524
13:59800165:C:T	50	98	1	0.1411
13:59800516:G:A	50	100	1	0.01216
13:59800672:A:G	50	98	1	0.4227
13:59802155:C:T	50	100	1	0.1984
13:59802412:T:C	50	100	1	0.01489
13:59802670:T:A	34	94.1	0.78	0.01126
13:59802724:G:A	41	80.5	0.99	0.4196
13:59802773:G:C	46	89.1	1	0.2798
13:59802886:T:G	50	100	1	0.01198
13:59802944:A:C	50	100	1	0.02469
13:59803532:T:C	50	100	0.98	0.01107
13:59803821:T:C	50	98	1	0.1961
13:59804137:A:G	50	100	1	0.1111
13:59804294:C:T	50	100	1	0.1111
13:59804318:G:A	50	100	1	0.02033
13:59804409:C:T	50	100	1	0.1118
13:59804581:T:C	50	100	1	0.01598
13:59805293:C:T	50	98	1	0.2366
13:59805313:G:T	50	100	1	0.2889
13:59805511:T:A	50	98	1	0.2462
13:59805743:A:T	50	100	1	0.01162
13:59806326:G:A	50	100	1	0.1111
13:59806363:G:A	50	100	1	0.2874
13:59806452:A:T	50	100	1	0.2872
13:59807451:G:A	50	100	1	0.423
13:59807624:A:G	50	100	1	0.4234
13:59809330:G:A	50	100	1	0.01797
13:59810677:A:C	50	100	1	0.01725
13:59811116:C:T	50	100	1	0.03704
13:59812256:C:G	45	100	0.83	0.0138
13:59812260:C:G	44	97.7	0.9	0.02959
13:59812264:C:G	48	87.5	0.98	0.4566
13:59813444:A:G	50	100	0.99	0.1195
13:59813564:C:T	50	100	1	0.01434
13:59813809:G:A	50	100	1	0.03486
13:59813852:T:C	50	94	1	0.2313
13:59814404:C:G	50	100	1	0.2852
13:59815046:T:G	50	100	1	0.01489
13:59815262:A:G	50	100	1	0.0138
13:59815604:G:A	50	100	1	0.03994
13:59815644:G:A	50	100	1	0.01507
13:59815721:G:A	50	100	0.75	0.01107
13:59815893:T:C	50	100	1	0.1107
13:59816793:A:G	50	98	1	0.4804
13:59817618:A:T	50	100	1	0.01489
13:59818072:C:T	50	96	1	0.2402
13:59818137:C:T	50	100	1	0.01144
13:59819651:C:T	50	100	1	0.01761
13:59819970:C:A	50	98	1	0.4225
13:59820544:T:G	50	100	1	0.0138
13:59820843:T:C	50	100	1	0.03794
13:59820995:T:G	50	100	0.97	0.01035
13:59821302:T:C	50	100	1	0.1109
13:59821561:T:A	50	100	1	0.1109
13:59821562:T:A	50	100	1	0.1109
13:59821768:T:C	50	96	1	0.2308
13:59822448:A:T	50	98	0.87	0.04484
13:59822452:T:A	50	94	0.78	0.02959
13:59822619:A:G	50	100	1	0.03813
13:59822894:T:C	50	100	1	0.03722
13:59823843:C:A	50	100	1	0.03395
13:59824911:G:A	50	100	1	0.2723
13:59825284:G:A	50	100	1	0.01144
13:59825982:C:T	50	100	1	0.0138
13:59826221:G:A	48	95.8	1	0.1111
13:59826584:A:G	50	100	1	0.1113
13:59826719:G:A	49	100	0.92	0.02505
13:59826876:C:T	50	100	1	0.1144
13:59827138:T:C	50	100	1	0.0305
13:59827198:A:C	49	98	1	0.01743
13:59827662:C:G	50	100	1	0.0138
13:59827780:G:A	50	100	1	0.4207
13:59828212:A:C	50	100	1	0.01489
13:59828608:C:T	50	100	1	0.01035
13:59829405:T:G	50	100	1	0.0167
13:59829520:A:G	50	100	1	0.0138
13:59829599:T:C	50	100	1	0.03686
13:59829899:T:C	50	100	0.98	0.3282
13:59830841:G:C	50	100	1	0.112
13:59831024:G:C	50	100	1	0.03649
13:59831333:T:A	50	100	1	0.03704
13:59831334:T:A	50	100	1	0.03704
13:59831970:C:T	50	100	1	0.01144
13:59832662:G:A	50	100	1	0.1414
13:59832778:A:G	50	100	1	0.4107
13:59832920:G:A	50	100	1	0.423
13:59833613:A:C	50	100	1	0.112
13:59834211:T:C	50	100	1	0.01707
13:59835160:A:G	50	100	1	0.03486
13:59835385:G:A	50	100	1	0.4254
13:59836258:G:A	50	100	0.99	0.4149
13:59836529:T:G	50	100	1	0.4058
13:59836894:C:T	50	100	0.94	0.08551
13:59838216:G:C	50	100	1	0.01743
13:59838820:C:T	50	98	0.95	0.0325
13:59839121:A:G	50	100	0.96	0.01362
13:59840732:C:T	50	100	1	0.01616
13:59840836:C:T	50	96	1	0.2511
13:59841016:C:T	50	100	1	0.01489
13:59841124:C:T	50	98	1	0.4223
13:59842812:G:A	50	100	1	0.01035
13:59842906:C:G	50	100	0.84	0.01235
13:59843273:G:C	50	98	0.99	0.08097
13:59843330:A:G	50	100	1	0.05737
13:59844364:C:T	50	98	1	0.3836
13:59845114:C:T	50	100	0.98	0.01924
13:59845417:G:A	50	100	0.95	0.0561
13:59845663:A:G	50	100	0.98	0.1732
13:59845972:G:A	50	98	1	0.1934
13:59846026:A:T	50	98	0.99	0.1934
13:59846180:A:G	50	98	0.99	0.4966
13:59846670:C:T	50	90	0.95	0.3851
13:59846883:C:A	50	98	0.99	0.1538
13:59846914:A:T	50	98	0.99	0.4597
13:59847085:A:T	50	98	0.99	0.396
13:59847749:A:G	50	100	0.99	0.1175
13:59848384:C:T	50	98	0.98	0.1153
13:59848428:C:G	50	98	1	0.08515
13:59850127:G:A	50	100	1	0.01688
13:59850354:A:G	50	100	1	0.01598
13:59851213:C:T	50	98	1	0.04539
13:59851371:C:T	50	100	1	0.01707
13:59852754:T:C	50	100	1	0.4904
13:59853277:C:T	50	100	1	0.04593
13:59853661:C:G	50	100	1	0.1149
13:59853910:C:T	50	100	0.96	0.09749
13:59854025:G:A	50	100	1	0.4829
13:59854264:T:C	50	100	1	0.1166
13:59854867:T:C	50	100	0.97	0.07571
13:59855515:A:T	50	98	1	0.297
13:59856581:T:A	50	100	1	0.1166
13:59856721:T:C	50	100	1	0.03849
13:59857910:A:C	50	100	1	0.1151
13:59857954:G:A	50	100	1	0.01779
13:59859390:G:A	50	100	1	0.2999
13:59859647:T:C	50	100	0.91	0.02142
13:59859779:C:T	50	100	1	0.3005
13:59860067:G:A	50	100	1	0.3005
13:59860655:A:G	50	100	1	0.1541
13:59860850:T:C	50	100	1	0.1146
13:59861392:T:C	50	100	0.91	0.01961
13:59862231:T:A	50	100	1	0.1331
13:59862751:T:C	50	98	1	0.04575
13:59863363:C:T	50	98	1	0.2033
13:59863584:C:T	50	100	1	0.1327
13:59864588:C:T	50	100	1	0.1162
13:59864939:C:G	50	100	0.92	0.03286
13:59865194:G:A	50	100	1	0.4719
13:59865385:T:A	50	100	1	0.1333
13:59865549:C:T	50	100	1	0.4737
13:59866613:C:T	50	100	1	0.4804
13:59866652:A:G	50	100	1	0.4829
13:59866948:T:C	50	100	1	0.01797
13:59866979:C:T	50	100	1	0.4798
13:59867450:T:C	50	100	1	0.1178
13:59867982:C:G	50	100	1	0.1149
13:59868696:T:G	50	100	1	0.4265
13:59868874:T:C	50	100	1	0.01107
13:59869897:G:A	50	100	1	0.3014
13:59870157:T:A	50	100	1	0.07625
13:59870178:T:A	50	98	1	0.01126
13:59871195:T:G	49	98	1	0.03595
13:59871196:G:T	46	95.7	0.99	0.1344
13:59871307:C:T	50	100	1	0.0394
13:59871473:C:T	50	100	1	0.2997
13:59871609:C:T	50	100	1	0.0394
13:59871867:T:G	50	100	1	0.01053
13:59872199:G:T	50	100	1	0.0443
13:59872580:T:C	50	98	1	0.03595
13:59873683:T:C	50	98	0.99	0.05084
13:59873761:G:A	50	100	1	0.0167
13:59874051:C:T	50	100	1	0.4386
13:59874231:T:C	50	100	0.99	0.4813
13:59874757:G:A	50	100	1	0.4746
13:59875460:T:G	50	100	1	0.4828
13:59875795:T:C	50	100	1	0.2879
13:59875893:A:G	50	100	1	0.01053
13:59876545:A:T	50	100	1	0.03813
13:59877033:T:C	50	100	1	0.03813
13:59878114:A:G	50	100	1	0.01071
13:59878294:A:G	50	100	1	0.03958
13:59878699:G:A	50	100	1	0.3017
13:59879704:T:C	50	100	1	0.1169
13:59879983:A:G	50	100	1	0.04503
13:59880250:C:T	50	100	1	0.1169
13:59880794:C:T	50	100	1	0.4074
13:59881251:T:A	50	98	0.93	0.03667
13:59881489:T:C	50	100	0.98	0.03195
13:59881908:A:T	50	100	1	0.4677
13:59881939:T:A	50	100	1	0.02015
13:59882559:A:C	50	100	1	0.03849
13:59882804:G:A	50	100	1	0.4824
13:59883606:A:C	50	100	1	0.4699
13:59883798:G:A	50	100	0.99	0.1823
13:59887559:G:C	50	100	1	0.04757
13:59888215:C:T	50	100	1	0.0118
13:59889394:C:T	50	100	1	0.114
13:59889466:T:C	50	100	1	0.04521
13:59890031:T:C	50	100	1	0.08588
13:59891283:A:C	50	100	1	0.4969
13:59891944:A:T	50	100	1	0.4864
13:59891995:G:A	50	100	1	0.04684
13:59892611:A:T	50	100	0.99	0.05011
13:59892676:C:T	50	100	1	0.3036
13:59892755:T:G	50	96	1	0.4185
13:59893019:C:T	50	100	1	0.08479
13:59893239:G:T	50	100	1	0.2948
13:59894353:A:C	50	100	1	0.4708
13:59894920:A:G	50	100	1	0.1146
13:59895173:G:T	50	98	1	0.289
13:59896238:T:C	50	96	1	0.492
13:59896652:T:C	50	98	1	0.01906
13:59897027:G:C	50	100	1	0.114
13:59897052:G:A	50	100	0.99	0.04902
13:59897624:T:G	50	100	1	0.02705
13:59897858:G:A	50	98	0.99	0.06028
13:59898284:A:G	50	100	1	0.2035
13:59898659:C:G	50	100	1	0.02651
13:59899351:C:T	50	100	1	0.2809
13:59901719:G:A	50	100	0.97	0.1084
13:59902102:G:A	50	100	0.99	0.1681
13:59903004:G:A	50	100	1	0.07625
13:59903129:G:T	50	100	1	0.1147
13:59903362:G:C	50	100	1	0.1149
13:59903738:C:T	50	100	1	0.0394
13:59904361:G:A	50	100	1	0.01997
13:59904436:A:T	50	100	1	0.04375
13:59904471:A:T	50	100	1	0.421
13:59905174:C:G	50	98	0.92	0.03068
13:59906640:T:C	50	100	1	0.1149
13:59907596:T:C	50	100	1	0.1707
13:59907749:T:C	50	100	0.99	0.1634
13:59908393:A:G	48	83.3	0.8	0.08479
13:59909248:T:C	50	100	1	0.1191
13:59910041:G:A	50	100	1	0.2026
13:59910451:G:T	50	100	1	0.1142
13:59910502:C:T	50	100	1	0.01598
13:59910928:G:A	50	100	1	0.1184
13:59911198:T:C	50	100	1	0.1676
13:59911576:G:A	50	100	1	0.1699
13:59912379:C:G	50	100	1	0.1707
13:59912404:T:A	50	100	1	0.01089
13:59912860:T:C	50	100	1	0.1147
13:59912900:A:G	50	100	1	0.0492
13:59913552:T:C	50	100	1	0.01688
13:59913687:G:T	50	100	1	0.0394
13:59914220:T:C	50	100	1	0.01053
13:59914599:C:A	50	100	1	0.4798
13:59914609:T:C	50	100	1	0.48
13:59914901:C:T	50	98	0.98	0.13
13:59914913:G:T	50	100	0.99	0.4773
13:59915229:T:A	50	100	1	0.0492
13:59915864:T:C	50	94	0.86	0.0276
13:59916885:A:G	50	100	0.97	0.1151
13:59917666:G:A	50	98	0.98	0.02124
13:59918762:T:C	50	98	0.9	0.02614
13:59918948:A:C	50	96	0.97	0.1307
13:59920146:T:A	50	100	1	0.1992
13:59920469:G:A	50	100	1	0.02887
13:59920674:T:C	50	100	1	0.01997
13:59921699:T:C	50	100	0.97	0.1265
13:59922217:T:C	50	100	1	0.4343
13:59922804:A:G	50	100	1	0.2515
13:59923197:T:C	50	100	1	0.2921
13:59924480:C:G	50	100	0.99	0.4306
13:59926718:C:A	50	100	1	0.2529
13:59927042:C:T	50	100	1	0.02778
13:59927362:A:T	50	100	1	0.1262
13:59927788:C:G	50	100	1	0.2943
13:59928086:T:C	50	100	1	0.4301
13:59929377:G:C	50	100	1	0.2821
13:59929503:G:A	50	100	1	0.2867
13:59930838:C:A	50	100	1	0.1993
13:59931300:C:A	50	98	1	0.2816
13:59931464:T:C	50	98	1	0.2907
13:59931469:A:C	50	98	1	0.4256
13:59931793:G:A	50	98	1	0.1977
13:59932020:A:C	50	98	1	0.4265
13:59932332:G:C	50	98	1	0.2901
13:59932595:T:C	50	98	1	0.2498
13:59933362:T:C	50	100	1	0.1307
13:59933395:G:C	50	100	1	0.1267
13:59933770:C:T	50	100	1	0.199
13:59934110:C:T	50	100	1	0.04357
13:59936260:T:C	50	98	1	0.4308
13:59936760:C:T	50	100	1	0.2847
13:59938608:G:T	50	82	1	0.2912
13:59939068:C:G	50	100	1	0.2961
13:59940175:C:T	50	100	1	0.03086
13:59941205:T:A	50	100	0.99	0.2816
13:59942466:C:G	50	98	1	0.1941
13:59943040:A:G	50	100	0.98	0.01416
13:59944974:C:T	50	98	1	0.2863
13:59945897:T:C	50	100	1	0.1598
13:59945944:T:C	50	100	1	0.4276
13:59946177:A:G	50	100	0.99	0.01452
13:59948504:G:A	50	100	1	0.2985
13:59950206:T:C	50	100	0.99	0.01452
13:59950346:A:T	50	100	1	0.08406
13:59950722:G:A	50	100	1	0.2818
13:59950859:G:C	50	100	1	0.1972
13:59951747:T:C	50	100	1	0.124
13:59951814:A:G	50	100	1	0.08497
13:59951922:A:G	50	100	1	0.1285
13:59952242:G:A	50	100	1	0.04866
13:59952603:T:C	50	100	1	0.08497
13:59953129:T:C	49	100	1	0.01053
13:59953260:T:A	50	100	1	0.1242
13:59953361:C:T	50	100	1	0.4247
13:59953524:A:G	50	100	1	0.2832
13:59954273:T:C	50	100	1	0.04902
13:59954301:T:C	50	100	1	0.1249
13:59954538:T:C	50	100	1	0.04884
13:59955039:T:A	50	100	1	0.1251
13:59955099:T:G	50	100	1	0.07553
13:59955342:G:A	50	100	1	0.1955
13:59955367:T:C	50	100	1	0.2807
13:59955609:G:A	50	100	1	0.1245
13:59956129:G:C	50	100	1	0.07553
13:59956552:A:G	50	100	1	0.2832
13:59957574:T:C	50	100	1	0.1897
13:59958662:T:C	50	100	1	0.2832
13:59959160:G:A	50	100	1	0.4283
13:59960325:C:T	50	100	1	0.1977
13:59960959:A:G	50	100	0.99	0.04866
13:59961138:T:C	50	100	1	0.1255
13:59961722:T:C	50	100	1	0.01344
13:59962187:T:G	50	100	1	0.23
13:59962473:T:C	50	100	1	0.4288
13:59963306:C:A	50	100	1	0.1253
13:59963910:C:T	50	100	1	0.1253
13:59964176:G:A	50	100	1	0.25
13:59964753:C:T	50	100	1	0.02996
13:59964809:T:C	50	100	1	0.1253
13:59964815:G:A	50	100	1	0.279
13:59964983:A:G	50	100	0.99	0.03885
13:59965255:A:G	50	100	1	0.0138
13:59967684:A:G	50	100	0.99	0.04866
13:59969026:T:G	50	100	1	0.01997
13:59969299:T:G	50	100	1	0.1253
13:59970358:T:C	50	100	1	0.2469
13:59970367:C:T	50	100	0.97	0.01053
13:59971534:T:C	50	100	1	0.1249
13:59971999:A:G	50	100	1	0.4216
13:59972404:G:T	50	100	1	0.2858
13:59973426:T:C	50	100	0.96	0.03068
13:59974029:T:C	50	100	1	0.1968
13:59974097:A:T	50	100	0.99	0.1249
13:59974431:T:C	50	100	1	0.0138
13:59975023:C:T	50	100	1	0.08297
13:59975593:C:A	50	100	1	0.1438
13:59975861:A:C	50	100	1	0.01089
13:59976302:A:T	50	100	1	0.2829
13:59977268:G:A	50	100	1	0.03758
13:59977280:T:C	50	100	1	0.1986
13:59977644:A:G	50	100	0.99	0.04902
13:59977857:G:A	50	100	1	0.08351
13:59978781:G:A	50	100	1	0.2838
13:59978884:T:C	50	100	0.99	0.05192
13:59979906:A:G	50	100	1	0.4248
13:59982566:T:C	50	100	1	0.1282
13:59982619:G:A	50	100	0.99	0.01452
13:59984864:T:A	37	78.4	1	0.425
13:59985437:G:A	40	95	0.95	0.01761
13:59986882:A:G	50	90	1	0.1872
13:59987035:T:C	50	100	1	0.03468
13:59987038:C:T	50	100	1	0.03468
13:59987139:G:A	50	96	1	0.4241
13:59987180:A:G	50	96	1	0.128
13:59987227:G:T	50	100	1	0.128
13:59987228:A:T	50	100	1	0.128
13:59987750:T:A	50	100	1	0.128
13:59987752:T:C	50	100	1	0.4241
13:59988294:C:A	50	100	1	0.1249
13:59988797:C:G	50	100	1	0.4239
13:59989513:G:T	50	100	1	0.1193
13:59989926:C:T	50	100	1	0.128
13:59990307:T:G	50	100	1	0.4237
13:59990781:T:C	50	100	1	0.07571
13:59990996:C:T	50	100	1	0.4241
13:59991487:T:C	50	100	1	0.1954
13:59991937:A:G	50	100	0.98	0.04847
13:59992510:T:C	50	100	1	0.1251
13:59992821:G:A	50	98	1	0.1923
13:59993042:G:A	50	100	0.98	0.04847
13:59993304:C:T	50	96	0.8	0.03123
13:59993743:C:T	49	100	1	0.02869
13:59993965:T:C	50	100	1	0.1952
13:59995241:C:T	50	100	1	0.2097
13:59995270:G:C	50	100	1	0.08297
13:59995612:A:T	50	100	1	0.03522
13:59995903:G:A	50	100	1	0.4243
13:59996209:C:G	50	100	0.98	0.1256
13:59996745:G:C	50	100	1	0.2801
13:59997019:A:C	50	100	1	0.4237
13:59997218:C:T	50	100	1	0.0118
13:59997515:C:T	50	100	1	0.01652
13:59997704:A:C	50	100	1	0.1954
13:59998804:T:C	50	100	0.99	0.01452
13:59998990:G:C	50	100	0.98	0.04557
13:59999010:G:A	50	100	0.99	0.281
13:59999753:C:T	50	98	0.92	0.02324
13:59999762:A:G	50	100	1	0.03577
13:60000363:T:C	50	100	0.98	0.02015
13:60001564:T:C	50	100	1	0.2849
13:60001721:G:C	50	100	0.99	0.4555
13:60002052:C:A	50	100	1	0.2925
13:60002652:A:G	50	100	1	0.4241
13:60003357:T:G	50	100	0.97	0.01834
13:60003774:G:T	50	100	1	0.4533
13:60005424:T:C	50	100	1	0.04702
13:60005468:T:C	50	100	1	0.2798
13:60007177:G:A	50	100	1	0.01489
13:60008490:T:G	49	100	1	0.1294
13:60008517:C:G	50	100	1	0.4239
13:60009170:G:T	50	100	1	0.02052
13:60009783:C:T	50	100	1	0.1957
13:60011036:T:C	50	100	1	0.1954
13:60011686:T:C	50	100	1	0.1253
13:60012171:A:G	50	100	1	0.01961
13:60012593:A:T	50	100	0.98	0.1313
13:60012638:T:C	50	94	0.8	0.03105
13:60012645:T:C	50	100	1	0.4176
13:60012954:G:C	50	100	1	0.1253
13:60013122:A:G	50	100	1	0.1968
13:60013213:T:C	50	100	1	0.4098
13:60013318:G:A	50	100	0.98	0.07607
13:60013332:C:T	50	100	0.95	0.04811
13:60013589:A:G	50	96	0.72	0.03631
13:60015013:A:T	50	100	0.98	0.2814
13:60015851:C:T	50	100	1	0.01779
13:60016165:C:T	50	100	1	0.1952
13:60016173:C:T	50	100	0.99	0.2814
13:60016416:G:C	50	100	1	0.1968
13:60016443:A:C	50	100	0.98	0.1251
13:60016954:A:T	50	100	1	0.0138
13:60017065:A:T	50	100	0.98	0.1313
13:60018281:C:G	50	100	1	0.2721
13:60018769:T:C	50	100	1	0.2436
13:60018783:T:C	50	100	0.99	0.04539
13:60018838:A:G	50	100	1	0.4154
13:60018928:C:T	50	100	1	0.2809
13:60020619:C:A	50	100	1	0.03068
13:60021231:T:C	50	100	1	0.03141
13:60021358:C:T	50	100	1	0.03068
13:60021454:G:A	50	100	1	0.1253
13:60021603:A:G	49	100	0.99	0.1952
13:60022543:G:A	50	100	1	0.04702
13:60023925:A:G	50	100	1	0.1968
13:60023965:C:T	50	100	0.98	0.1015
13:60024670:T:C	50	100	1	0.1661
13:60024781:C:T	50	100	0.99	0.04539
13:60024861:T:C	50	100	1	0.2794
13:60024881:G:A	50	100	1	0.3235
13:60024893:A:C	50	100	1	0.09659
13:60024915:C:A	50	100	0.97	0.01434
13:60025531:A:G	50	100	1	0.03068
13:60026176:C:T	50	100	1	0.2489
13:60026307:G:A	50	100	1	0.453
13:60026668:C:T	50	100	1	0.1954
13:60026730:C:G	50	100	0.98	0.07534
13:60027816:G:C	50	100	1	0.01198
13:60027904:A:G	50	100	0.82	0.01053
13:60028541:C:A	50	100	1	0.01688
13:60028808:T:C	50	100	0.72	0.01271
13:60029099:G:A	50	100	1	0.1253
13:60029501:T:C	50	100	1	0.08115
13:60029644:C:T	50	100	1	0.04539
13:60029884:A:T	50	100	1	0.2849
13:60030045:T:C	50	100	1	0.02869
13:60030222:T:A	50	100	1	0.1954
13:60030546:C:G	50	100	1	0.2919
13:60031107:G:A	50	100	1	0.01198
13:60031140:G:T	49	100	1	0.1966
13:60031688:C:T	49	100	1	0.2798
13:60032148:G:A	50	100	1	0.1432
13:60032149:C:G	50	100	0.97	0.05011
13:60032386:C:T	50	98	1	0.0158
13:60032412:T:A	50	100	1	0.2919
13:60032822:T:A	50	100	1	0.1966
13:60032992:C:A	50	100	1	0.08406
13:60033870:C:T	50	100	1	0.08315
13:60034445:T:C	50	100	1	0.2849
13:60035203:C:T	50	100	1	0.1253
13:60035735:C:T	50	100	1	0.1961
13:60036269:A:G	50	100	1	0.1251
13:60036372:A:G	50	100	1	0.1422
13:60036891:G:C	50	100	0.98	0.07534
13:60037130:G:A	50	100	1	0.07498
13:60037595:T:G	50	100	1	0.03286
13:60037654:C:G	50	100	1	0.04793
13:60038098:G:A	50	100	1	0.01198
13:60038349:T:C	50	100	1	0.1345
13:60038743:A:C	50	100	1	0.04539
13:60039547:G:A	50	100	1	0.04575
13:60039735:C:G	50	100	1	0.04575
13:60039772:A:G	50	100	1	0.1253
13:60039979:G:T	50	100	1	0.1941
13:60040053:T:C	50	100	0.77	0.01362
13:60041129:A:C	50	100	1	0.1481
13:60041400:C:T	50	100	1	0.0285
13:60041407:C:G	50	100	0.96	0.01725
13:60041764:A:G	50	100	1	0.1284
13:60041822:T:C	50	100	1	0.1349
13:60042045:C:T	50	100	1	0.03032
13:60042926:A:G	50	100	1	0.2765
13:60042972:A:C	50	100	1	0.1351
13:60043167:A:T	50	100	1	0.4243
13:60043803:C:T	50	100	1	0.4243
13:60043887:T:C	50	100	1	0.09985
13:60044741:G:A	50	100	1	0.4243
13:60044900:A:G	50	100	1	0.01198
13:60045059:T:C	50	100	1	0.05646
13:60046413:C:A	50	100	0.96	0.06917
13:60046477:A:G	50	100	1	0.1253
13:60046737:G:A	50	100	1	0.1253
13:60048032:G:A	50	100	1	0.01198
13:60048980:C:T	50	100	1	0.02015
13:60049462:C:T	50	100	1	0.2847
13:60049569:C:T	50	100	1	0.03105
13:60049582:G:A	50	100	1	0.02033
13:60049799:T:C	50	100	1	0.4167
13:60049939:C:T	50	100	1	0.4168
13:60050009:G:A	50	100	0.98	0.1255
13:60050687:A:T	50	100	1	0.1256
13:60050792:T:A	50	100	1	0.195
13:60050814:A:C	50	100	0.99	0.05465
13:60051845:A:T	50	100	1	0.4245
13:60052736:G:A	50	100	1	0.03232
13:60053095:T:C	50	100	1	0.09985
13:60053735:A:G	50	100	1	0.09985
13:60054701:C:G	50	100	0.97	0.01434
13:60055712:C:A	50	100	1	0.02015
13:60056536:C:A	50	100	1	0.01198
13:60056767:T:C	50	100	1	0.2818
13:60057057:A:G	50	100	1	0.08351
13:60057163:C:G	50	100	1	0.4237
13:60057228:A:G	50	100	1	0.4239
13:60057445:A:G	50	100	1	0.4239
13:60057463:A:G	50	100	1	0.0138
13:60057674:C:T	50	100	0.88	0.02015
13:60057727:G:A	50	100	0.98	0.01071
13:60057820:G:C	50	100	1	0.417
13:60059166:T:G	50	100	1	0.1178
13:60059855:A:G	50	100	1	0.0138
13:60060239:A:G	50	100	1	0.01198
13:60060259:G:C	50	100	1	0.08351
13:60060443:T:C	50	100	1	0.04267
13:60061232:G:T	50	100	1	0.1972
13:60061712:T:C	50	100	1	0.0138
13:60061985:C:T	50	100	1	0.197
13:60062295:C:T	50	100	1	0.01688
13:60063176:T:C	50	100	1	0.01289
13:60063256:G:A	49	100	1	0.0138
13:60063719:G:A	50	100	1	0.1146
13:60063823:A:G	50	100	1	0.01652
13:60063927:C:A	50	100	1	0.0138
13:60064373:T:G	50	100	1	0.1146
13:60064394:C:A	50	100	1	0.01688
13:60064871:C:T	50	98	1	0.2814
13:60064873:C:T	50	100	1	0.2849
13:60066145:A:G	50	100	1	0.0138
13:60067198:T:C	50	100	1	0.4183
13:60067830:G:A	50	100	1	0.1997
13:60068695:A:G	50	100	1	0.0138
13:60068849:C:T	50	100	0.99	0.0472
13:60069327:G:C	49	100	0.98	0.1997
13:60069745:C:T	50	100	1	0.2769
13:60071602:C:A	50	100	1	0.08097
13:60072169:A:T	50	100	0.99	0.03558
13:60072304:G:A	50	100	1	0.28
13:60072415:T:C	50	100	1	0.4256
13:60072846:C:A	50	100	1	0.04811
13:60072986:A:G	50	100	1	0.04539
13:60073983:T:C	50	100	0.99	0.4245
13:60074565:T:C	50	100	1	0.4168
13:60075385:C:G	50	100	1	0.2847
13:60076333:C:A	50	100	1	0.1146
13:60076427:C:T	50	100	1	0.01688
13:60077650:A:G	50	100	1	0.02088
13:60078101:T:C	50	100	1	0.0846
13:60078156:A:G	50	100	0.99	0.01035
13:60078166:T:C	50	100	1	0.02088
13:60078612:T:C	50	100	1	0.1178
13:60078621:C:T	50	98	1	0.03613
13:60078979:G:A	50	100	1	0.0207
13:60079113:C:T	50	100	1	0.0207
13:60079658:A:T	50	100	0.98	0.07534
13:60080909:C:T	50	100	0.98	0.03903
13:60081737:A:G	50	100	1	0.03377
13:60083499:C:G	50	100	1	0.0138
13:60083591:C:G	50	100	1	0.03014
13:60084876:T:C	50	100	1	0.4241
13:60085552:G:A	50	100	1	0.0138
13:60085661:T:C	50	100	1	0.4245
13:60086304:A:T	50	100	1	0.06754
13:60086348:C:T	50	100	0.92	0.01289
13:60086740:T:C	50	100	1	0.118
13:60086830:T:C	50	100	1	0.4237
13:60086890:G:C	50	100	1	0.4405
13:60086956:A:G	50	100	1	0.4403
13:60086982:A:G	50	100	0.97	0.01688
13:60088197:G:C	50	100	1	0.2801
13:60088857:A:G	50	100	1	0.4168
13:60089840:C:T	50	100	1	0.1178
13:60090460:G:A	50	100	1	0.2967
13:60092090:C:A	50	100	1	0.2921
13:60092130:A:T	50	100	1	0.0138
13:60092630:G:A	50	100	1	0.04503
13:60092637:T:C	50	100	0.99	0.4219
13:60094383:T:G	50	100	1	0.1178
13:60094484:G:A	50	100	1	0.0138
13:60094616:C:T	50	100	1	0.2921
13:60094798:T:C	50	100	1	0.1182
13:60094855:G:A	50	100	1	0.2847
13:60095312:G:A	50	100	1	0.1144
13:60096113:C:T	50	100	1	0.04557
13:60096323:G:A	50	100	1	0.1954
13:60096355:G:A	50	100	1	0.0846
13:60096447:T:C	50	100	1	0.1144
13:60096554:G:A	50	100	1	0.0138
13:60096630:C:T	50	100	1	0.01452
13:60096852:C:T	50	100	1	0.04539
13:60097194:T:C	50	100	1	0.08569
13:60097249:C:T	50	100	0.98	0.03504
13:60097561:A:G	50	100	1	0.02614
13:60098598:G:C	50	100	1	0.1202
13:60098933:A:C	50	100	1	0.4054
13:60099151:T:C	50	100	1	0.04267
13:60099612:G:A	50	100	1	0.1169
13:60099714:T:C	50	100	1	0.1169
13:60099788:A:T	50	100	1	0.02106
13:60101124:G:A	50	100	1	0.2896
13:60101919:T:G	50	100	1	0.3253
13:60102078:T:C	50	100	1	0.2936
13:60102669:G:A	50	100	1	0.4757
13:60102952:A:G	50	100	1	0.1975
13:60104447:C:T	50	100	1	0.2967
13:60104964:C:T	50	100	1	0.1972
13:60104982:G:A	50	100	1	0.1173
13:60104989:G:A	50	100	1	0.02052
13:60105010:G:A	50	98	1	0.04303
13:60105237:A:C	50	100	1	0.1015
13:60106188:T:C	50	100	0.98	0.03159
13:60106240:G:C	50	100	1	0.1954
13:60107376:A:G	50	100	1	0.4428
13:60107396:G:A	50	100	1	0.01198
13:60107566:A:G	50	100	1	0.3019
13:60108291:A:G	50	100	1	0.3023
13:60108336:C:G	50	100	0.97	0.03123
13:60108623:T:A	50	100	0.98	0.1955
13:60108732:G:A	50	100	1	0.1133
13:60108915:G:A	50	100	0.99	0.3043
13:60110259:C:A	50	100	1	0.1169
13:60110489:T:A	50	100	1	0.1169
13:60111489:T:C	50	100	1	0.3589
13:60111883:G:C	50	100	1	0.1975
13:60112342:A:C	50	100	1	0.2908
13:60113054:T:G	50	100	1	0.1171
13:60113249:T:C	50	100	1	0.06191
13:60114268:T:C	49	100	1	0.1975
13:60114594:C:G	50	100	1	0.1975
13:60115098:A:G	50	100	1	0.2574
13:60115950:C:T	50	100	1	0.1921
13:60116683:A:C	50	100	1	0.06754
13:60117023:G:T	50	100	1	0.0138
13:60117127:T:C	50	100	1	0.4793
13:60117542:T:A	49	100	1	0.1972
13:60117933:T:C	50	98	1	0.3809
13:60118144:C:A	50	100	0.98	0.0354
13:60119012:T:C	50	98	1	0.2938
13:60119338:C:G	50	100	1	0.1169
13:60119555:G:A	50	100	1	0.1171
13:60119625:T:C	50	98	1	0.08896
13:60121163:A:C	50	100	1	0.4441
13:60121293:G:T	50	100	1	0.06173
13:60122239:T:C	50	100	1	0.2576
13:60122307:A:G	50	100	1	0.02106
13:60123319:T:C	50	100	1	0.01725
13:60123426:A:C	50	100	1	0.3266
13:60124120:A:T	50	100	1	0.02052
13:60124329:G:A	50	100	1	0.3591
13:60125276:C:T	50	100	1	0.08569
13:60125513:G:A	50	100	1	0.3593
13:60126516:G:T	50	100	1	0.1954
13:60127888:A:C	50	100	1	0.2988
13:60127928:A:G	50	100	1	0.01743
13:60127941:C:T	50	100	1	0.06427
13:60127944:G:T	50	100	1	0.01725
13:60128384:T:C	50	100	1	0.02796
13:60128646:T:A	50	100	1	0.2721
13:60129459:A:T	50	100	1	0.3268
13:60129637:T:G	50	100	1	0.1169
13:60129970:G:A	50	100	1	0.01471
13:60130237:T:C	50	100	1	0.1963
13:60130372:T:C	50	100	1	0.1972
13:60130608:G:A	50	100	1	0.01997
13:60131125:T:C	50	100	1	0.08097
13:60131246:T:C	50	100	0.97	0.07553
13:60131658:T:C	50	100	1	0.2994
13:60131817:C:T	50	100	1	0.01725
13:60132167:G:A	50	100	1	0.1957
13:60133182:A:G	50	100	1	0.2941
13:60133317:T:G	50	100	1	0.2941
13:60133971:G:A	50	100	1	0.01652
13:60134042:G:A	50	100	1	0.0138
13:60134116:T:G	50	100	1	0.2024
13:60134533:A:G	50	100	1	0.4998
13:60134781:C:A	50	100	1	0.1973
13:60134887:T:C	50	100	1	0.2805
13:60134999:G:T	50	100	0.99	0.1137
13:60136508:T:G	50	100	0.99	0.1988
13:60136566:C:T	50	100	0.96	0.01089
13:60136711:G:A	50	100	1	0.01997
13:60136951:A:T	50	90	0.89	0.08715
13:60137026:G:A	50	100	0.99	0.2665
13:60137095:T:G	50	100	1	0.01198
13:60137783:A:G	49	98	0.99	0.2983
13:60137868:C:T	50	100	0.99	0.01779
13:60137884:C:T	50	100	1	0.1149
13:60137990:C:T	50	100	1	0.1206
13:60138778:A:G	50	84	0.87	0.2761
13:60140585:T:C	50	100	1	0.07226
13:60140646:T:G	50	100	0.99	0.299
13:60140847:G:C	50	100	1	0.08424
13:60141197:G:A	50	100	1	0.06627
13:60141960:G:T	50	100	0.99	0.2825
13:60142887:A:G	50	100	1	0.01707
13:60143054:G:A	50	100	1	0.02015
13:60143444:T:C	50	100	1	0.01707
13:60143553:T:C	50	100	1	0.118
13:60143651:C:A	50	100	0.99	0.2927
13:60144179:T:C	50	100	1	0.01761
13:60145380:A:G	50	100	0.99	0.287
13:60145443:C:T	50	100	0.99	0.06627
13:60145989:T:C	50	100	0.99	0.06391
13:60146781:G:A	50	100	0.99	0.06391
13:60146982:T:C	50	100	1	0.1964
13:60147506:C:T	50	100	1	0.4993
13:60147586:A:T	50	100	1	0.3584
13:60148619:T:C	50	98	0.99	0.0679
13:60148736:A:C	50	100	1	0.4452
13:60149147:A:G	50	100	1	0.3155
13:60149374:C:T	50	100	1	0.2157
13:60150585:C:A	50	100	0.99	0.03831
13:60151426:A:C	50	100	1	0.4446
13:60152673:G:A	50	100	1	0.01707
13:60154172:G:C	50	100	1	0.02015
13:60154683:T:C	50	100	1	0.01362
13:60154880:T:G	50	100	1	0.0138
13:60156369:T:C	50	100	1	0.2997
13:60156569:A:G	50	100	1	0.2996
13:60156945:T:A	31	80.6	0.92	0.07208
13:60156947:T:A	30	83.3	0.89	0.06064
13:60156949:T:A	32	78.1	0.86	0.06245
13:60156953:T:A	41	97.6	0.83	0.01652
13:60159175:G:A	50	100	1	0.3584
13:60159481:C:T	49	100	1	0.06391
13:60159504:A:T	49	100	0.82	0.01707
13:60159743:C:T	50	100	0.94	0.0167
13:60160000:C:T	50	100	1	0.1186
13:60160150:A:G	50	100	1	0.2585
13:60160181:G:A	50	100	1	0.1184
13:60160307:C:T	50	100	1	0.01198
13:60160347:G:C	50	100	1	0.01362
13:60160919:C:A	50	100	1	0.03831
13:60161664:A:G	50	100	1	0.1939
13:60162807:T:A	50	94	0.96	0.04375
13:60162809:T:A	50	84	0.91	0.1452
13:60162811:A:T	46	91.3	0.8	0.03722
13:60162922:A:G	50	100	1	0.1184
13:60163519:C:T	50	100	0.95	0.01997
13:60164054:A:C	50	100	0.95	0.1093
13:60164475:A:G	50	100	1	0.01398
13:60164802:A:G	50	100	1	0.2015
13:60164933:T:G	50	100	1	0.03631
13:60164979:A:C	50	100	1	0.1182
13:60165279:A:G	50	98	1	0.2821
13:60165740:T:C	50	100	1	0.4441
13:60165934:C:T	50	100	1	0.01362
13:60166246:C:T	50	100	1	0.01507
13:60167042:C:A	50	100	1	0.445
13:60167479:C:G	50	100	1	0.1403
13:60167881:A:G	50	100	1	0.1182
13:60167934:G:A	50	100	0.9	0.03177
13:60168088:C:T	50	100	1	0.3595
13:60168090:C:T	50	100	1	0.4239
13:60168114:C:T	50	100	1	0.118
13:60168536:G:A	50	98	0.84	0.0187
13:60168542:G:A	50	100	1	0.2947
13:60168646:A:C	50	100	0.99	0.4279
13:60169555:C:A	50	100	1	0.2945
13:60169568:T:G	50	100	0.99	0.06663
13:60170331:G:C	50	98	1	0.06409
13:60170651:C:T	50	100	1	0.118
13:60170686:A:G	50	100	1	0.1207
13:60170831:A:G	50	100	1	0.4009
13:60171121:T:C	50	100	1	0.1206
13:60171732:T:A	50	100	0.99	0.06645
13:60172094:G:T	50	100	1	0.1175
13:60172636:G:A	50	100	1	0.2584
13:60172775:T:G	50	100	1	0.1173
13:60172861:A:G	50	100	1	0.3214
13:60173041:A:G	50	100	1	0.1946
13:60173496:T:C	50	100	1	0.03849
13:60173505:T:C	50	98	1	0.4446
13:60174404:C:G	50	100	1	0.1176
13:60174476:C:T	50	100	1	0.03849
13:60174614:G:A	50	96	1	0.3437
13:60175872:T:C	50	100	1	0.1923
13:60176687:A:T	50	98	1	0.3155
13:60176847:C:T	50	98	1	0.3112
13:60176930:C:T	50	98	1	0.4457
13:60177036:C:T	50	100	1	0.1943
13:60177337:A:T	50	98	1	0.4446
13:60177405:A:C	50	100	1	0.1924
13:60177561:A:C	50	100	1	0.1196
13:60177872:G:A	50	100	1	0.06463
13:60178023:G:A	50	100	1	0.06663
13:60178094:G:A	50	100	0.94	0.01307
13:60178394:C:G	50	100	1	0.3101
13:60178605:G:T	50	100	1	0.04975
13:60178984:C:A	50	100	0.93	0.03232
13:60179316:A:T	50	100	1	0.1171
13:60179408:T:A	50	100	1	0.01725
13:60179473:T:G	48	100	1	0.3194
13:60179551:G:A	50	100	1	0.1196
13:60179604:G:C	50	100	1	0.01035
13:60179852:G:A	50	100	1	0.1249
13:60180532:T:C	50	100	1	0.1222
13:60180678:C:A	50	100	1	0.2093
13:60180690:G:A	50	100	1	0.0207
13:60181276:T:C	50	100	1	0.0138
13:60181331:T:C	50	100	1	0.01652
13:60181353:G:A	50	100	0.98	0.02887
13:60181939:T:C	50	100	1	0.01725
13:60181945:T:G	50	100	1	0.1218
13:60182251:A:G	50	100	1	0.4069
13:60182574:C:T	50	100	1	0.1158
13:60183055:A:G	50	100	1	0.2858
13:60183251:T:C	50	100	1	0.0187
13:60184445:T:C	50	98	0.99	0.01816
13:60184505:C:T	50	98	1	0.4473
13:60184900:T:C	50	98	1	0.4461
13:60185008:A:T	50	98	1	0.4459
13:60185232:T:A	50	100	1	0.112
13:60185286:C:T	50	100	1	0.03885
13:60185380:C:G	50	100	1	0.1206
13:60185385:G:A	50	100	1	0.1915
13:60185910:G:C	50	100	1	0.4455
13:60186100:A:T	50	100	1	0.01652
13:60186170:G:A	50	100	1	0.1158
13:60186522:T:A	50	100	1	0.4454
13:60187091:A:G	50	96	0.82	0.01325
13:60187224:A:C	50	100	0.98	0.02923
13:60187580:T:C	50	100	1	0.07952
13:60187765:G:A	50	100	1	0.01307
13:60188070:A:G	50	100	1	0.1906
13:60188590:G:A	50	100	1	0.03322
13:60188701:A:G	50	100	1	0.01761
13:60188764:C:G	50	100	1	0.03649
13:60188842:A:G	50	100	1	0.1906
13:60188975:C:T	50	100	1	0.1231
13:60189171:G:A	50	100	1	0.2079
13:60189382:A:G	50	100	1	0.1195
13:60189397:G:A	50	100	1	0.03903
13:60189482:C:T	50	100	1	0.2932
13:60189536:A:G	50	100	1	0.06354
13:60190076:T:C	50	100	1	0.1195
13:60190313:G:C	50	100	1	0.03885
13:60190452:T:C	45	97.8	1	0.1244
13:60190696:G:A	50	100	1	0.01362
13:60191222:C:G	50	100	1	0.02033
13:60191684:T:G	50	100	1	0.1195
13:60191786:C:G	50	100	0.99	0.04757
13:60192027:C:T	50	100	1	0.1233
13:60192062:A:G	50	100	1	0.4481
13:60192107:G:T	50	100	1	0.01198
13:60192276:T:C	50	100	1	0.01652
13:60193241:A:T	50	100	1	0.1906
13:60193285:T:C	50	100	1	0.1906
13:60193412:C:T	50	100	0.98	0.03867
13:60193562:G:A	50	100	1	0.2894
13:60193661:T:C	50	100	1	0.061
13:60194364:A:G	50	100	1	0.03867
13:60194761:G:A	50	100	1	0.06409
13:60194858:G:A	50	100	1	0.4484
13:60195076:G:A	50	100	1	0.06409
13:60195419:A:G	50	100	1	0.38
13:60195426:T:C	49	98	1	0.4479
13:60195477:G:C	50	100	1	0.03867
13:60195565:A:C	50	100	1	0.061
13:60195888:C:T	50	100	1	0.1107
13:60195971:C:T	50	100	1	0.1885
13:60196038:C:T	50	100	1	0.01198
13:60197137:A:C	50	100	1	0.06391
13:60197282:T:C	50	100	1	0.1193
13:60197509:C:T	50	100	1	0.1167
13:60197614:A:T	50	100	1	0.1193
13:60197760:A:T	50	98	0.98	0.03214
13:60197845:A:G	50	100	1	0.06699
13:60198199:G:A	50	100	1	0.01852
13:60198279:C:T	50	100	1	0.03631
13:60198373:T:A	50	100	1	0.289
13:60198487:T:G	50	100	1	0.06681
13:60198611:G:A	50	100	1	0.03631
13:60198746:T:G	50	100	0.98	0.03504
13:60199107:G:A	50	100	1	0.1169
13:60199210:G:T	50	100	1	0.1915
13:60199503:C:T	50	100	1	0.1912
13:60200158:C:T	50	100	0.91	0.01888
13:60200497:C:A	50	100	1	0.02052
13:60200722:G:A	50	100	1	0.1914
13:60200729:T:C	50	98	0.85	0.03232
13:60200759:G:A	50	100	0.99	0.2741
13:60200789:G:A	50	100	0.98	0.03123
13:60200884:G:A	50	100	1	0.03867
13:60201749:C:T	50	100	1	0.02542
13:60201774:C:G	50	100	0.99	0.05483
13:60201786:C:A	50	100	1	0.01797
13:60201803:C:A	50	100	1	0.1126
13:60201999:C:G	50	100	1	0.02052
13:60202105:G:A	50	100	1	0.02052
13:60202117:G:A	50	100	1	0.03867
13:60202145:C:T	50	100	1	0.319
13:60202826:A:C	50	100	1	0.03268
13:60202888:T:G	50	100	1	0.1914
13:60203041:T:C	50	100	1	0.1173
13:60203365:C:G	50	100	1	0.01634
13:60203514:A:G	49	100	1	0.4949
13:60203679:T:C	50	100	1	0.05156
13:60203803:A:G	50	100	1	0.1908
13:60203824:T:A	50	100	1	0.1173
13:60203980:G:A	50	88	0.92	0.1133
13:60203984:G:A	49	85.7	0.92	0.1643
13:60204185:T:C	50	100	1	0.4949
13:60204230:G:A	50	100	0.98	0.02869
13:60204485:A:C	50	100	1	0.03014
13:60204844:T:C	50	100	1	0.05065
13:60204968:C:T	50	100	1	0.4254
13:60205347:T:C	50	100	1	0.1182
13:60205506:T:C	49	100	1	0.118
13:60205534:C:T	50	100	1	0.0423
13:60205538:A:G	50	100	1	0.0423
13:60205588:C:T	49	100	1	0.4314
13:60205628:G:A	50	100	1	0.06409
13:60205838:T:C	50	98	1	0.2771
13:60205878:T:C	49	100	1	0.118
13:60206153:G:A	50	100	1	0.4998
13:60206541:T:A	50	98	0.98	0.03994
13:60208068:T:C	50	100	1	0.3798
13:60208088:G:A	50	98	1	0.03849
13:60209055:A:C	50	100	1	0.06409
13:60209062:G:A	50	100	1	0.02905
13:60209162:A:C	50	100	1	0.4267
13:60209194:T:A	50	100	1	0.4305
13:60209335:T:C	50	100	1	0.2683
13:60209504:A:C	50	100	1	0.2616
13:60209921:A:G	50	100	1	0.01344
13:60210096:C:T	50	100	1	0.382
13:60210522:G:C	50	100	1	0.05138
13:60211038:C:T	50	100	1	0.01707
13:60211377:G:C	50	100	1	0.1362
13:60212086:C:T	46	97.8	0.92	0.3103
13:60212200:C:T	47	91.5	0.91	0.3179
13:60212221:A:G	47	95.7	0.91	0.2355
13:60213378:G:A	50	100	1	0.1187
13:60213922:A:C	50	100	1	0.3782
13:60213949:C:T	50	100	1	0.06409
13:60214234:G:A	50	100	1	0.1906
13:60214235:T:C	50	100	1	0.4993
13:60214368:T:A	50	100	0.98	0.03177
13:60214375:G:A	50	100	0.98	0.03177
13:60215307:C:T	50	100	1	0.06881
13:60215773:G:A	50	100	1	0.419
13:60216257:C:A	50	98	1	0.4989
13:60216262:C:T	50	98	1	0.3784
13:60216415:G:T	50	100	1	0.06481
13:60216499:A:T	50	100	1	0.2589
13:60217709:A:G	50	100	1	0.2589
13:60217737:T:C	50	100	1	0.4257
13:60218303:G:A	50	94	1	0.4985
13:60218499:C:G	50	100	1	0.0216
13:60218514:A:G	50	100	1	0.4256
13:60218524:T:C	50	100	1	0.1605
13:60218599:C:T	50	100	1	0.4982
13:60218789:A:G	50	100	1	0.03504
13:60218948:C:G	50	100	1	0.08969
13:60219119:T:C	48	93.8	0.99	0.1215
13:60219173:A:C	48	97.9	1	0.2584
13:60219251:T:C	50	100	1	0.07952
13:60219252:G:C	49	100	1	0.3408
13:60219373:T:C	50	100	0.99	0.2584
13:60219830:A:G	50	100	1	0.05229
13:60220020:A:G	48	100	1	0.06609
13:60220085:G:A	50	100	1	0.08206
13:60220122:C:T	50	100	1	0.06826
13:60220220:C:A	50	100	1	0.07262
13:60220284:C:T	50	100	1	0.1895
13:60221045:A:G	50	100	1	0.1189
13:60221464:A:G	50	100	1	0.07262
13:60221604:G:A	50	98	1	0.06155
13:60221815:A:G	50	100	1	0.07952
13:60222221:C:T	50	100	1	0.0728
13:60222265:A:C	50	100	1	0.06427
13:60222775:G:A	50	100	1	0.3778
13:60222852:C:T	50	100	1	0.4595
13:60223197:C:T	50	98	1	0.06155
13:60223518:G:A	50	96	0.94	0.10780000000000001
13:60223643:G:A	50	100	1	0.3775
13:60223704:T:A	50	100	0.99	0.07262
13:60223744:C:T	50	100	1	0.06155
13:60223749:G:C	50	100	0.99	0.1895
13:60224013:C:T	50	100	0.99	0.06863
13:60224607:G:A	50	100	0.99	0.01126
13:60224991:C:A	50	100	1	0.06736
13:60225059:T:A	50	100	1	0.1656
13:60225307:C:A	50	98	0.99	0.3375
13:60226097:T:A	50	100	0.98	0.06609
13:60226278:A:G	50	100	0.69	0.0138
13:60226799:A:G	50	100	1	0.3371
13:60227223:A:G	50	100	0.98	0.01725
13:60227425:C:G	50	100	1	0.05102
13:60227528:A:G	50	100	0.98	0.07081
13:60227673:T:C	50	100	1	0.1741
13:60227757:C:A	50	100	0.9	0.01652
13:60227992:G:A	50	100	1	0.07081
13:60228058:A:G	50	100	1	0.1658
13:60228339:C:T	49	98	0.93	0.01924
13:60228650:T:A	50	98	1	0.4953
13:60229187:A:G	50	100	0.9	0.01816
13:60229289:C:T	50	100	1	0.01652
13:60229597:A:G	50	98	0.99	0.2607
13:60230142:A:G	50	98	1	0.1581
13:60230227:T:G	50	100	1	0.1765
13:60230256:G:T	50	98	1	0.496
13:60230379:G:A	50	98	0.99	0.06518
13:60230461:A:C	50	100	1	0.03558
13:60231291:G:T	50	100	1	0.2558
13:60232011:A:G	50	100	0.98	0.03068
13:60232064:A:G	50	100	1	0.3446
13:60232168:A:T	50	100	1	0.02487
13:60232452:G:A	50	100	1	0.01816
13:60232594:T:A	50	100	1	0.01961
13:60232645:T:C	50	100	1	0.07952
13:60232789:T:A	50	100	1	0.08914
13:60232823:A:T	50	98	1	0.1576
13:60233111:G:A	50	100	1	0.07081
13:60233197:G:T	50	100	1	0.07081
13:60233225:T:C	50	100	1	0.07081
13:60233395:T:A	50	100	1	0.0158
13:60233733:T:C	50	98	1	0.4867
13:60233820:G:A	50	100	1	0.3444
13:60234183:C:T	50	100	1	0.07062
13:60234290:A:G	50	100	1	0.07789
13:60234507:C:T	50	100	1	0.1596
13:60235989:C:A	50	100	1	0.07952
13:60236381:G:A	50	98	0.6	0.02269
13:60236550:A:T	50	100	1	0.01198
13:60236660:C:A	50	100	0.97	0.06899
13:60236837:A:G	50	100	1	0.431
13:60237101:T:C	50	100	1	0.1863
13:60237484:G:A	50	100	1	0.0699
13:60237754:C:A	50	100	0.95	0.01525
13:60237832:G:T	50	100	1	0.07571
13:60238249:A:G	50	100	1	0.03649
13:60238252:A:G	50	100	1	0.3773
13:60238522:G:A	50	100	0.98	0.1668
13:60238784:A:G	50	100	1	0.07008
13:60239025:A:T	50	100	1	0.427
13:60239175:C:T	50	100	1	0.07734
13:60239617:A:T	50	100	1	0.06863
13:60239673:G:A	50	100	0.93	0.03922
13:60239748:A:C	50	100	1	0.06863
13:60240081:A:G	50	100	1	0.01816
13:60240541:A:G	50	98	1	0.3077
13:60240836:C:G	50	100	1	0.1786
13:60241067:G:A	50	100	1	0.01362
13:60241284:C:T	50	100	1	0.4201
13:60241485:T:C	50	100	1	0.07807
13:60241856:C:T	50	100	1	0.01289
13:60242546:G:A	50	100	1	0.04031
13:60242780:A:T	50	100	1	0.4483
13:60243415:T:C	50	100	1	0.134
13:60243565:A:T	50	100	0.99	0.06227
13:60243621:T:C	49	100	1	0.3613
13:60243681:C:T	50	100	1	0.1892
13:60244154:C:A	50	100	1	0.1111
13:60244379:C:T	50	100	1	0.1342
13:60244565:A:C	50	100	0.99	0.03613
13:60244816:A:G	50	100	1	0.01071
13:60244899:T:C	50	100	0.99	0.05265
13:60245088:T:C	50	100	1	0.4535
13:60245383:A:T	50	100	1	0.1892
13:60245734:G:A	50	100	0.99	0.1698
13:60246098:C:A	50	100	0.99	0.06227
13:60246244:A:G	50	100	1	0.07934
13:60246246:G:A	50	100	1	0.07952
13:60246511:G:C	49	81.6	0.99	0.1957
13:60246986:G:C	50	100	0.99	0.05991
13:60247078:G:T	50	100	1	0.1342
13:60247327:G:A	50	100	0.98	0.06245
13:60247346:T:G	50	98	1	0.2489
13:60247554:G:T	50	98	1	0.0846
13:60248150:A:G	50	100	1	0.01253
13:60248518:C:A	50	100	0.99	0.4359
13:60248575:C:T	50	100	0.98	0.2547
13:60248580:G:A	50	100	0.99	0.435
13:60248767:C:T	50	98	0.89	0.02723
13:60248768:G:A	50	100	1	0.1291
13:60248812:G:A	50	100	1	0.01035
13:60248861:T:C	50	100	1	0.01325
13:60249217:A:T	50	100	0.97	0.03359
13:60249470:G:A	48	85.4	0.99	0.1151
13:60249703:C:T	50	100	1	0.1153
13:60250044:G:T	50	98	1	0.1115
13:60250304:C:T	50	100	0.93	0.02433
13:60250504:G:T	50	100	1	0.246
13:60250568:T:C	50	100	1	0.246
13:60250660:T:C	50	100	0.98	0.05265
13:60250694:C:T	50	100	0.99	0.4385
13:60250997:C:A	50	100	0.98	0.06245
13:60251115:G:C	50	100	1	0.1107
13:60251244:C:T	50	100	0.99	0.1365
13:60251400:T:A	50	100	1	0.435
13:60251428:G:T	50	100	1	0.01543
13:60251745:G:A	50	90	1	0.4365
13:60251789:G:A	50	100	1	0.1344
13:60251886:G:A	50	100	1	0.01271
13:60251949:G:A	50	100	1	0.1153
13:60252014:C:T	50	100	0.98	0.06009
13:60252241:A:G	50	100	0.98	0.05301
13:60252307:G:A	50	100	1	0.04212
13:60252312:A:G	50	98	1	0.439
13:60252464:T:C	50	100	0.93	0.02015
13:60252561:A:T	50	100	1	0.01543
13:60252765:A:G	50	100	1	0.1191
13:60253183:T:C	50	100	1	0.4386
13:60253349:A:G	50	100	1	0.1167
13:60253523:C:T	50	100	1	0.1848
13:60253650:G:A	50	100	1	0.1848
13:60253657:T:C	50	100	1	0.1342
13:60253681:C:T	50	100	1	0.01943
13:60253682:A:G	50	100	1	0.1171
13:60253728:G:T	50	100	1	0.1342
13:60253853:A:G	50	100	0.97	0.0492
13:60254142:C:T	50	98	1	0.4486
13:60254242:T:C	50	100	1	0.02397
13:60254473:A:G	50	100	1	0.01035
13:60254594:G:A	50	100	1	0.09386
13:60254778:T:A	50	100	1	0.1113
13:60255087:T:A	50	100	0.96	0.01616
13:60255188:G:A	50	100	0.94	0.03123
13:60255627:T:G	50	100	1	0.1193
13:60255951:C:T	50	100	1	0.4188
13:60255983:C:G	50	100	1	0.2462
13:60256044:C:T	50	100	0.98	0.06609
13:60256248:C:G	50	100	1	0.09332
13:60256345:A:G	50	100	0.98	0.06609
13:60256633:T:G	50	100	0.98	0.05084
13:60256960:A:T	50	100	0.95	0.01598
13:60256990:A:C	50	100	0.97	0.03976
13:60257105:C:T	50	100	0.93	0.04121
13:60257283:C:A	50	100	0.99	0.03486
13:60257910:G:T	50	100	0.99	0.01725
13:60258039:C:T	50	100	0.98	0.425
13:60258188:C:T	50	100	0.96	0.425
13:60258584:C:A	50	100	0.95	0.0216
13:60259063:A:G	50	100	1	0.1184
13:60259119:C:T	50	100	0.99	0.01761
13:60259270:T:A	50	100	0.97	0.1855
13:60259287:A:G	50	100	0.98	0.116
13:60259449:G:A	48	97.9	0.99	0.1184
13:60259499:A:C	50	100	0.94	0.03558
13:60259852:T:C	50	100	0.98	0.1158
13:60260356:C:G	50	98	0.94	0.138
13:60260525:A:G	50	100	0.9	0.03268
13:60260536:G:A	50	96	0.93	0.4069
13:60260615:G:A	50	100	0.95	0.01743
13:60260775:C:G	50	96	0.92	0.2126
13:60261195:A:G	50	100	0.98	0.09713
13:60261202:C:T	50	100	0.96	0.06609
13:60261518:T:C	50	100	0.99	0.1058
13:60261569:G:A	50	98	0.96	0.3506
13:60261865:G:A	50	98	0.94	0.04176
13:60261868:G:A	50	100	0.99	0.09495
13:60261983:A:G	50	100	0.98	0.09768
13:60262046:T:C	50	100	0.99	0.09477
13:60262181:T:G	50	100	0.97	0.07135
13:60262218:A:G	50	100	1	0.02887
13:60262255:C:T	50	100	0.99	0.09423
13:60262293:G:A	50	100	0.99	0.09386
13:60262676:A:G	50	98	0.96	0.2732
13:60262686:A:G	50	100	0.96	0.01743
13:60262946:T:C	50	100	0.96	0.4749
13:60263310:G:A	50	100	0.99	0.08842
13:60263362:A:G	50	98	0.96	0.266
13:60263778:C:T	50	100	0.99	0.03232
13:60263846:A:T	50	100	0.98	0.1422
13:60263855:T:A	49	83.7	0.93	0.4817
13:60263858:T:A	50	84	0.88	0.1387
13:60263902:A:G	50	98	0.96	0.2516
13:60263953:G:T	50	100	1	0.08842
13:60264155:C:A	50	100	1	0.01416
13:60264244:G:A	50	100	1	0.1033
13:60264517:A:G	50	100	1	0.08842
13:60264740:T:A	50	100	0.97	0.1015
13:60265162:A:G	50	100	1	0.09078
13:60265285:C:T	50	100	0.99	0.02233
13:60265322:T:C	50	100	1	0.01452
13:60265384:T:C	50	100	1	0.02505
13:60265621:A:G	50	100	1	0.09005
13:60266054:A:G	50	100	1	0.08824
13:60266173:C:T	50	100	0.99	0.03232
13:60266629:C:T	49	100	0.85	0.01452
13:60267178:A:G	50	100	1	0.03431
13:60267381:T:C	50	100	1	0.1623
13:60267424:T:C	50	100	1	0.1627
13:60267802:C:G	50	100	0.98	0.132
13:60267852:G:A	50	100	1	0.01398
13:60267922:A:G	50	100	1	0.03431
13:60268251:G:A	50	100	0.88	0.03359
13:60268253:A:G	50	100	0.99	0.07662
13:60268689:G:A	50	100	1	0.01398
13:60268715:C:T	50	100	0.96	0.0561
13:60268858:G:A	50	100	0.92	0.02469
13:60268977:T:G	50	100	1	0.07008
13:60269163:G:C	50	100	1	0.01416
13:60269169:C:A	50	94	0.95	0.175
13:60269340:A:T	50	92	0.96	0.4158
13:60269551:G:A	50	100	0.98	0.0305
13:60269776:C:A	50	100	1	0.02505
13:60269828:A:G	50	98	0.98	0.04975
13:60269901:A:G	50	100	0.94	0.1107
13:60270060:A:T	50	100	0.98	0.1182
13:60270089:A:G	50	98	0.96	0.3395
13:60270126:C:T	50	98	0.97	0.3965
13:60270219:A:T	50	100	0.96	0.1855
13:60270358:G:A	50	100	0.99	0.02052
13:60270932:T:C	50	100	0.94	0.06336
13:60271112:T:C	50	98	0.98	0.2834
13:60271376:A:G	49	95.9	0.89	0.07952
13:60271446:A:G	50	100	1	0.02033
13:60271795:A:G	50	100	1	0.02052
13:60272098:C:T	50	100	0.99	0.1184
13:60272207:G:A	50	100	0.95	0.05646
13:60272355:C:T	50	100	1	0.02015
13:60272467:A:G	50	100	1	0.01035
13:60272480:G:A	50	100	0.87	0.02033
13:60272549:T:G	50	98	0.98	0.2771
13:60272612:C:T	50	98	0.98	0.3863
13:60272613:G:T	50	100	0.97	0.05174
13:60272681:G:A	50	98	0.98	0.3893
13:60272737:C:T	50	98	0.98	0.3046
13:60273025:C:G	50	98	0.98	0.4379
13:60273028:A:G	50	100	0.94	0.0561
13:60273141:A:G	50	100	1	0.01035
13:60273184:C:T	50	100	0.99	0.1178
13:60273331:C:G	50	98	0.98	0.3891
13:60273724:G:A	50	98	0.69	0.0345
13:60274105:C:G	50	100	1	0.01035
13:60274808:G:T	50	96	0.95	0.3411
13:60274865:A:G	50	100	1	0.06899
13:60274914:C:T	50	96	0.97	0.4252
13:60274941:G:A	50	100	1	0.0207
13:60275148:A:T	50	96	0.97	0.4294
13:60275196:C:G	50	96	0.97	0.4294
13:60275353:G:T	50	100	1	0.01144
13:60275358:G:C	50	100	0.92	0.05683
13:60275382:A:G	50	100	1	0.03522
13:60275412:C:T	50	96	0.97	0.4978
13:60275550:C:A	50	100	0.98	0.1137
13:60275562:C:T	50	100	1	0.01507
13:60275658:A:G	50	100	1	0.08188
13:60275755:T:C	50	100	0.99	0.02324
13:60275815:C:A	50	100	0.99	0.01035
13:60276093:C:G	50	100	0.95	0.05773
13:60276129:G:T	50	100	0.99	0.01398
13:60276378:C:T	50	100	1	0.01325
13:60276615:T:C	50	92	0.95	0.384
13:60276949:C:A	50	96	0.93	0.1866
13:60277257:G:A	50	100	0.99	0.01344
13:60277388:T:A	50	96	0.9	0.07335
13:60277688:A:G	50	100	0.98	0.01688
13:60277998:T:C	50	98	0.89	0.01489
13:60278142:A:G	50	98	0.97	0.1518
13:60279145:G:T	50	98	0.98	0.03958
13:60279549:A:C	50	98	0.91	0.08932
13:60279645:A:T	50	98	0.92	0.02033
13:60279972:G:A	50	92	0.85	0.134
13:60280887:G:A	50	94	0.91	0.1391
13:60281183:C:T	50	100	0.99	0.03922
13:60281430:G:A	50	96	0.95	0.2111
13:60281555:C:T	50	100	0.98	0.01489
13:60281583:C:T	50	98	0.96	0.1452
13:60281927:C:T	50	100	0.97	0.0541
13:60281936:A:C	50	100	0.97	0.01325
13:60282716:T:G	50	98	0.8	0.02778
13:60282950:T:C	50	90	0.96	0.2257
13:60283330:C:T	50	100	0.92	0.03885
13:60284395:T:C	50	100	0.96	0.0463
13:60284444:C:T	50	100	0.94	0.01289
13:60284509:C:T	50	96	0.98	0.427
13:60284703:T:A	50	100	0.94	0.01271
13:60285125:A:G	50	100	1	0.02651
13:60285163:C:T	50	96	0.98	0.3998
13:60285216:C:T	50	98	0.93	0.0118
13:60286473:T:C	50	100	0.93	0.01162
13:60286647:A:G	50	94	0.99	0.3651
13:60287190:C:A	50	100	1	0.0276
13:60287605:T:A	50	100	0.99	0.3925
13:60288757:C:G	50	100	1	0.02596
13:60289310:G:A	50	100	1	0.02596
13:60289453:A:G	50	100	1	0.02705
13:60289548:T:C	50	96	1	0.3805
13:60289816:C:T	50	98	1	0.3798
13:60290108:T:C	50	100	0.98	0.01253
13:60290195:C:T	50	100	0.99	0.01071
13:60290209:G:A	50	100	1	0.02596
13:60291200:T:C	50	100	1	0.02614
13:60291393:C:T	50	100	0.99	0.2554
13:60291404:C:T	50	100	0.96	0.03577
13:60291585:C:T	50	100	1	0.02596
13:60291679:G:A	50	98	1	0.3682
13:60292542:T:C	50	100	0.99	0.01071
13:60292610:C:T	50	100	1	0.02596
13:60292706:G:A	50	100	0.94	0.01071
13:60292780:T:A	50	100	1	0.04085
13:60294037:G:A	50	100	0.99	0.3727
13:60294448:C:G	50	100	0.79	0.04847
13:60294539:G:A	50	100	0.94	0.01071
13:60294621:G:A	50	100	0.96	0.03177
13:60294764:G:C	50	100	1	0.01888
13:60294811:C:G	49	98	0.99	0.1894
13:60294998:T:C	46	76.1	0.99	0.3686
13:60295011:C:T	48	89.6	0.99	0.3684
13:60295244:A:G	50	100	0.99	0.06173
13:60295338:A:C	49	100	1	0.02578
13:60295365:C:A	45	82.2	0.99	0.1981
13:60295440:A:G	45	95.6	0.99	0.2558
13:60295442:A:G	48	97.9	1	0.0236
13:60295575:C:G	49	100	0.93	0.03123
13:60295670:G:A	50	100	0.99	0.1906
13:60295816:C:A	50	100	1	0.3789
13:60296095:A:G	50	100	1	0.3744
13:60296670:G:A	50	98	1	0.3566
13:60296824:T:C	50	98	1	0.3524
13:60297369:G:A	50	100	1	0.3725
13:60297542:C:T	50	100	0.76	0.01144
13:60297634:T:C	50	100	1	0.3611
13:60297643:C:T	50	100	1	0.03341
13:60298103:C:G	50	100	1	0.02614
13:60298143:G:A	50	100	1	0.02614
13:60298387:T:C	50	98	1	0.3675
13:60298437:C:T	50	100	1	0.02614
13:60298696:A:G	50	100	1	0.1926
13:60298754:A:G	50	96	0.74	0.01507
13:60298791:G:T	50	98	1	0.2571
13:60299903:G:A	50	98	1	0.364
13:60300110:A:G	50	100	1	0.2264
13:60300764:C:T	50	98	0.99	0.3179
13:60301155:G:A	50	100	1	0.02614
13:60302146:T:A	50	96	0.9	0.02905
13:60302190:A:G	50	100	1	0.3727
13:60302297:G:A	50	100	1	0.1854
13:60302374:A:C	50	100	0.89	0.03177
13:60302434:T:C	50	98	0.66	0.04067
13:60303372:C:G	50	100	1	0.449
13:60303452:C:T	50	100	0.9	0.06736
13:60303459:C:T	50	100	1	0.419
13:60303616:G:A	50	100	1	0.421
13:60303879:T:C	50	100	0.99	0.01362
13:60304485:T:C	50	100	1	0.02614
13:60304519:C:T	50	100	1	0.3664
13:60304674:G:A	50	100	0.99	0.01362
13:60305283:A:G	50	100	0.98	0.3711
13:60305350:C:A	50	100	1	0.4167
13:60305477:G:A	50	100	1	0.2564
13:60305763:C:T	50	100	0.98	0.01144
13:60306470:C:T	50	100	0.91	0.08061
13:60306633:T:C	50	100	1	0.3635
13:60306877:C:T	50	100	1	0.4187
13:60306950:A:C	50	100	1	0.3611
13:60307052:C:T	50	100	1	0.0187
13:60307760:A:G	49	100	1	0.2578
13:60308230:C:T	50	100	1	0.3633
13:60308698:G:T	50	98	1	0.1894
13:60309131:C:G	50	100	0.99	0.01598
13:60309323:T:C	50	100	0.99	0.01816
13:60309585:T:C	50	100	0.99	0.01144
13:60309589:T:G	50	100	1	0.02687
13:60309659:A:C	50	100	0.99	0.01035
13:60309841:C:A	50	100	1	0.3593
13:60310440:T:G	50	100	1	0.3588
13:60311190:T:C	50	100	1	0.03268
13:60311513:G:A	50	98	1	0.4212
13:60311584:G:A	50	98	1	0.4212
13:60311960:C:T	50	100	1	0.0138
13:60312131:A:G	50	100	1	0.01507
13:60312466:C:A	50	100	1	0.3613
13:60312583:A:C	50	100	0.99	0.06536
13:60313249:A:G	50	100	1	0.04739
13:60313311:A:T	50	98	0.99	0.3528
13:60313455:T:C	50	98	0.99	0.3528
13:60313594:T:C	50	100	0.99	0.3589
13:60313848:A:G	50	100	0.99	0.4185
13:60314037:C:T	50	100	1	0.02651
13:60314702:A:G	50	100	0.97	0.05029
13:60314823:C:T	50	100	1	0.02651
13:60315319:T:C	50	98	0.92	0.03504
13:60315375:C:T	50	100	1	0.01198
13:60316282:C:T	50	100	0.98	0.06518
13:60316382:G:A	50	98	0.99	0.4493
13:60316659:G:A	50	98	0.98	0.4906
13:60316807:T:C	50	98	0.98	0.4748
13:60317920:G:A	50	100	0.99	0.06572
13:60317979:C:A	50	98	0.97	0.323
13:60317993:A:G	50	100	0.9	0.01107
13:60318220:T:A	50	100	0.99	0.179
13:60318347:C:T	50	96	0.98	0.2832
13:60318983:T:C	50	100	0.98	0.05519
13:60319161:C:T	50	100	0.99	0.05029
13:60319256:G:A	50	98	0.98	0.4613
13:60319264:C:T	50	100	0.98	0.274
13:60319277:C:T	50	100	0.94	0.06772
13:60319311:G:A	50	100	0.9	0.08007
13:60319327:C:T	50	100	0.94	0.02505
13:60319432:G:A	50	98	0.91	0.0158
13:60319493:T:C	50	96	0.9	0.08588
13:60319686:C:T	50	98	0.98	0.1654
13:60320069:T:A	50	100	0.99	0.2727
13:60320084:C:G	50	98	0.9	0.08569
13:60320604:T:C	50	100	0.99	0.4305
13:60320786:T:G	50	100	1	0.1057
13:60321011:G:A	50	100	1	0.1057
13:60321130:T:G	50	100	0.99	0.3237
13:60321236:A:G	50	100	0.97	0.02487
13:60321331:C:T	50	100	0.97	0.02542
13:60321956:G:A	50	98	0.91	0.02959
13:60322022:G:C	50	100	1	0.07952
13:60322027:T:C	50	100	1	0.07952
13:60322050:C:T	50	100	0.97	0.02487
13:60322546:A:T	50	100	0.98	0.3237
13:60322617:G:C	50	100	0.98	0.4034
13:60323347:C:A	50	96	0.78	0.01924
13:60323349:C:A	50	82	0.76	0.1532
13:60323351:C:A	50	82	0.86	0.4263
13:60323353:A:C	50	96	0.86	0.04339
13:60323883:C:G	50	98	0.9	0.08569
13:60323925:T:C	50	100	1	0.07898
13:60324022:C:A	50	100	0.97	0.02505
13:60324331:A:G	50	100	0.97	0.02524
13:60325158:A:T	50	100	0.96	0.04811
13:60325169:A:C	50	98	1	0.01561
13:60325763:T:C	50	100	0.97	0.1723
13:60326963:T:C	50	100	1	0.07898
13:60327204:G:A	50	100	1	0.07916
13:60327893:G:A	50	100	0.98	0.2658
13:60327983:G:A	50	100	1	0.07916
13:60328064:C:T	50	100	1	0.02524
13:60328422:C:A	50	100	0.97	0.1716
13:60328434:G:T	50	100	1	0.01144
13:60329618:A:G	50	100	1	0.07916
13:60329784:G:A	50	100	1	0.01144
13:60330129:A:G	50	98	1	0.376
13:60330197:C:T	50	100	0.98	0.1656
13:60330629:G:A	50	100	1	0.06681
13:60330760:G:C	50	100	0.92	0.01471
13:60331052:G:A	50	100	1	0.05029
13:60331157:G:C	50	100	1	0.07898
13:60331299:C:G	50	98	0.89	0.08606
13:60331404:T:C	50	100	1	0.05029
13:60331566:A:C	50	98	1	0.4751
13:60331652:T:C	50	98	0.99	0.2856
13:60331688:C:T	50	100	0.99	0.01126
13:60331797:C:T	50	98	1	0.1017
13:60332283:G:A	50	100	0.9	0.07117
13:60332565:A:G	50	100	0.99	0.337
13:60332788:A:G	50	100	1	0.02524
13:60332791:C:G	50	100	1	0.06427
13:60332861:G:A	50	96	0.99	0.3475
13:60333077:A:G	50	100	1	0.01235
13:60333578:A:G	50	100	1	0.05029
13:60333611:T:C	50	100	0.66	0.01071
13:60334324:C:T	50	100	0.93	0.07099
13:60334845:C:T	50	100	0.98	0.3471
13:60334936:A:G	50	100	1	0.0256
13:60335310:A:G	50	100	0.97	0.01289
13:60335858:G:A	50	100	0.99	0.3281
13:60336157:C:T	50	98	0.99	0.4702
13:60336249:T:C	50	100	0.99	0.01126
13:60336402:G:A	49	100	1	0.01888
13:60336514:G:C	50	98	0.82	0.02741
13:60336988:A:G	50	96	0.98	0.3477
13:60337084:G:T	50	100	0.91	0.07026
13:60337388:A:G	50	98	0.98	0.2723
13:60337971:T:C	50	100	0.98	0.1745
13:60337974:A:G	50	100	0.98	0.1745
13:60339185:T:G	50	100	0.95	0.04521
13:60339338:G:A	50	100	1	0.02433
13:60339516:A:G	50	96	0.86	0.03558
13:60340318:A:G	50	98	0.88	0.02633
13:60341019:A:G	50	100	0.9	0.02215
13:60341026:G:A	50	100	0.98	0.3805
13:60341328:A:T	50	98	0.97	0.01216
13:60341656:C:T	50	100	0.98	0.08043
13:60341657:G:A	50	100	0.96	0.05846
13:60341683:T:C	50	100	0.97	0.07262
13:60341976:A:G	50	100	0.99	0.2752
13:60342168:C:A	50	100	0.99	0.3698
13:60343149:G:C	50	100	0.99	0.4688
13:60343323:C:T	50	100	0.84	0.01216
13:60343326:G:A	50	100	0.99	0.3698
13:60343492:C:T	50	100	0.92	0.06209
13:60343754:C:A	50	100	0.97	0.03558
13:60343928:T:C	50	100	0.98	0.4693
13:60343948:C:T	50	100	0.99	0.08261
13:60344319:C:T	50	100	0.99	0.4572
13:60344534:C:T	50	100	0.99	0.08279
13:60345109:T:C	50	98	0.97	0.01489
13:60345606:T:G	50	100	0.99	0.3575
13:60345785:T:G	50	98	0.82	0.01598
13:60345981:G:T	50	98	0.99	0.4067
13:60346282:T:C	50	100	1	0.01035
13:60346442:A:G	50	100	0.97	0.01253
13:60346628:G:A	50	100	0.84	0.01162
13:60346827:T:C	50	100	1	0.08079
13:60346955:C:A	50	100	0.96	0.05846
13:60347413:A:G	50	100	0.9	0.02179
13:60347509:T:C	50	100	0.9	0.02179
13:60347510:G:A	50	100	0.9	0.02179
13:60347525:G:A	50	98	0.93	0.01089
13:60347741:C:T	50	98	0.87	0.0532
13:60348168:G:A	50	100	0.99	0.358
13:60348242:C:T	50	100	0.96	0.02015
13:60348299:C:T	50	100	0.91	0.01235
13:60348794:C:T	50	100	0.98	0.05901
13:60348869:C:T	50	100	0.99	0.459
13:60348998:T:C	50	100	0.99	0.4635
13:60349192:C:A	50	100	0.99	0.08279
13:60349281:T:C	50	100	0.9	0.02179
13:60349430:A:T	50	98	0.99	0.443
13:60349523:A:C	50	100	0.96	0.02015
13:60349628:G:A	50	100	0.98	0.02977
13:60349793:A:G	50	100	0.98	0.01344
13:60349896:G:A	50	100	0.96	0.05773
13:60350064:A:C	50	100	0.98	0.07825
13:60350237:G:A	50	100	0.97	0.08279
13:60350370:G:C	50	100	0.96	0.02542
13:60350653:G:A	50	94	0.98	0.4686
13:60350728:A:T	50	100	0.98	0.02033
13:60351085:A:G	50	94	0.94	0.2574
13:60351285:T:C	50	94	0.95	0.2237
13:60351775:C:G	50	88	0.95	0.2807
13:60351789:T:C	50	100	1	0.02596
13:60352394:T:C	50	100	0.88	0.01107
13:60352727:T:C	50	98	0.7	0.01144
13:60352756:A:C	50	100	0.98	0.1447
13:60352964:C:T	50	98	0.99	0.1324
13:60353168:A:G	50	100	1	0.05138
13:60353762:G:A	50	98	0.99	0.134
13:60354110:C:A	50	100	0.88	0.01089
13:60354777:A:G	50	100	0.97	0.06808
13:60354950:T:C	50	100	0.98	0.05501
13:60355558:C:T	50	98	0.99	0.134
13:60355601:G:T	50	98	0.99	0.134
13:60355700:A:T	50	94	0.95	0.4838
13:60356078:G:A	50	100	0.94	0.07752
13:60356375:C:A	50	100	0.94	0.02596
13:60356900:C:T	50	100	0.98	0.01924
13:60356932:T:C	50	98	0.93	0.07771
13:60357861:C:T	50	100	0.92	0.05174
13:60357867:C:T	50	96	0.85	0.144
13:60357876:G:A	50	100	0.96	0.02033
13:60358316:G:A	50	100	0.88	0.01126
13:60358413:T:A	50	98	0.86	0.0256
13:60358573:T:C	50	100	0.88	0.03758
13:60358783:A:G	50	96	0.76	0.02124
13:60358788:A:G	50	100	0.88	0.03377
13:60358975:C:T	50	96	0.84	0.1465
13:60359121:G:A	50	100	0.8	0.03722
13:60359181:T:C	50	90	0.86	0.2484
13:60359205:C:T	50	96	0.86	0.08025
13:60360690:C:T	50	98	0.81	0.03631
13:60361293:A:G	50	100	0.91	0.1356
13:60361564:G:A	50	100	0.98	0.01253
13:60362039:C:T	50	100	0.88	0.01235
13:60362735:G:A	50	100	0.98	0.01253
13:60363523:A:G	50	100	0.99	0.05683
13:60363652:A:C	50	100	0.87	0.09296
13:60363718:A:T	50	100	0.9	0.01634
13:60364230:C:T	50	100	0.93	0.01035
13:60364341:C:T	50	100	1	0.01053
13:60364358:A:G	50	100	0.99	0.1031
13:60364635:C:T	50	100	0.81	0.01725
13:60364669:C:T	50	100	0.82	0.01344
13:60364845:A:G	50	100	1	0.01107
13:60364943:G:A	50	100	0.98	0.02741
13:60365039:T:A	50	100	0.94	0.09296
13:60365162:G:C	50	96	0.85	0.1952
13:60366026:C:T	50	100	0.99	0.01253
13:60366174:C:T	50	100	1	0.01307
13:60366326:A:G	50	100	0.94	0.01126
13:60366594:T:C	50	100	1	0.01126
13:60366596:C:T	50	100	1	0.01107
13:60366772:A:G	50	100	1	0.05646
13:60366785:A:G	50	100	1	0.01107
13:60366894:C:A	50	100	1	0.01107
13:60366928:G:A	50	100	1	0.01107
13:60367480:C:A	50	100	1	0.01035
13:60367526:C:G	50	100	0.93	0.1313
13:60367671:G:T	50	100	1	0.01107
13:60367744:A:C	50	100	0.82	0.01107
13:60368156:T:G	49	91.8	0.95	0.2133
13:60368259:T:A	40	75	0.74	0.1946
13:60368422:C:T	50	100	1	0.01107
13:60368637:C:T	50	98	0.96	0.3893
13:60368800:A:G	50	100	0.93	0.1374
13:60368912:A:G	50	98	0.94	0.0915
13:60369020:C:G	50	100	1	0.01107
13:60369236:C:G	50	98	0.88	0.02814
13:60369459:G:A	50	100	1	0.01271
13:60369469:T:C	50	100	1	0.05646
13:60369794:A:G	50	100	0.96	0.2834
13:60370255:T:G	50	100	0.94	0.01126
13:60370327:T:A	49	100	0.96	0.01071
13:60370589:C:T	50	100	0.93	0.1206
13:60370627:C:T	50	100	0.95	0.09241
13:60370870:C:T	50	100	1	0.06518
13:60371030:C:T	50	100	1	0.05628
13:60371290:G:A	50	100	1	0.04775
13:60371448:C:T	50	100	0.99	0.01598
13:60372079:T:G	50	100	1	0.06554
13:60372094:T:A	50	100	1	0.02124
13:60372840:T:C	50	100	0.95	0.01071
13:60372841:G:A	50	100	1	0.01888
13:60373289:G:T	50	100	1	0.05664
13:60374096:G:A	50	100	1	0.0187
13:60374273:C:T	50	100	1	0.04775
13:60374365:A:G	50	100	1	0.1253
13:60374606:G:C	50	100	1	0.1253
13:60374659:G:A	50	100	0.94	0.01107
13:60374733:C:T	50	100	1	0.1253
13:60374774:A:T	50	100	1	0.1253
13:60374952:C:A	50	100	1	0.06808
13:60375145:C:T	50	100	0.95	0.4659
13:60375238:T:C	50	100	0.94	0.1378
13:60375809:C:G	50	100	0.94	0.1117
13:60375983:A:T	50	100	1	0.06863
13:60376151:G:A	50	100	1	0.01271
13:60376369:A:T	50	100	0.99	0.01906
13:60376381:T:G	50	96	0.97	0.2286
13:60376465:G:C	50	100	0.93	0.09078
13:60376633:C:T	50	100	0.96	0.293
13:60376846:A:G	50	100	1	0.1195
13:60377121:G:A	50	100	1	0.06264
13:60377463:G:T	50	100	1	0.1195
13:60377629:A:C	50	100	1	0.02796
13:60377861:T:C	50	100	1	0.06264
13:60378507:C:G	50	100	1	0.06264
13:60378609:A:G	50	100	1	0.06264
13:60378896:C:T	50	100	1	0.06264
13:60378933:C:T	50	100	0.96	0.06264
13:60378958:C:T	50	100	1	0.06264
13:60379089:G:A	50	100	0.94	0.01107
13:60379113:C:T	50	100	1	0.06264
13:60379157:C:T	50	100	0.82	0.01362
13:60379178:A:G	50	100	0.72	0.01979
13:60379198:G:A	50	100	1	0.063
13:60379234:G:A	50	100	1	0.06318
13:60379239:T:G	50	100	1	0.063
13:60379455:G:A	50	100	1	0.063
13:60379585:T:G	50	100	1	0.063
13:60379670:G:T	50	100	1	0.063
13:60379903:G:T	50	100	1	0.0216
13:60380432:G:C	50	100	1	0.063
13:60380496:C:T	50	100	0.95	0.4641
13:60380516:C:T	50	100	1	0.06808
13:60380834:A:G	50	100	1	0.06282
13:60380913:C:T	50	100	0.93	0.1481
13:60380924:A:G	50	100	1	0.0679
13:60380972:A:G	50	100	1	0.0207
13:60381440:A:G	50	100	1	0.06282
13:60382109:A:G	50	100	0.99	0.1193
13:60382151:G:C	50	100	1	0.1191
13:60382321:G:A	50	100	0.92	0.1609
13:60382837:T:C	50	100	0.96	0.01053
13:60382859:G:T	50	100	1	0.065
13:60383039:G:A	50	100	1	0.065
13:60383084:C:T	50	100	0.78	0.01198
13:60383765:A:G	50	100	1	0.1267
13:60384030:A:T	50	100	1	0.1247
13:60384685:T:A	50	100	1	0.01271
13:60384708:T:C	50	100	1	0.04031
13:60384767:A:G	50	100	1	0.1269
13:60384810:A:C	50	100	1	0.1269
13:60385336:C:G	50	100	0.99	0.1269
13:60385410:T:G	50	100	1	0.01307
13:60385422:C:A	50	100	0.99	0.1269
13:60385442:T:C	50	100	0.99	0.1269
13:60385447:G:A	50	100	1	0.065
13:60385773:A:C	50	100	0.99	0.1271
13:60386303:A:G	50	100	1	0.01507
13:60386334:T:C	50	100	0.99	0.1269
13:60386335:G:A	50	100	1	0.03123
13:60386388:T:G	50	100	1	0.03123
13:60386591:A:T	50	100	0.99	0.1271
13:60386659:T:A	50	100	0.99	0.1271
13:60386698:A:C	50	100	0.99	0.1322
13:60386826:T:C	50	100	1	0.01434
13:60386838:G:A	50	100	0.99	0.1271
13:60387027:T:A	50	100	1	0.05628
13:60387041:G:C	50	100	1	0.01434
13:60387163:G:T	50	98	0.88	0.06137
13:60387572:A:G	50	100	0.99	0.1322
13:60387973:C:G	50	100	1	0.01271
13:60388409:T:C	50	96	0.91	0.08388
13:60388426:G:A	50	100	0.99	0.01035
13:60388498:T:C	50	100	1	0.01507
13:60388620:T:C	50	100	0.92	0.06899
13:60388663:A:G	50	100	0.94	0.01126
13:60388729:T:C	50	100	0.98	0.07117
13:60388915:A:G	50	100	0.99	0.1316
13:60389113:C:T	50	100	0.98	0.07625
13:60389215:C:T	50	100	0.94	0.4926
13:60389309:G:A	50	100	0.96	0.03686
13:60389546:G:T	50	96	0.93	0.2347
13:60389607:C:G	50	100	0.98	0.09586
13:60390302:C:T	50	98	0.98	0.01725
13:60390650:C:T	50	100	0.96	0.01307
13:60390810:A:C	50	100	0.94	0.01943
13:60391299:T:C	50	94	0.74	0.02233
13:60391348:G:A	50	94	0.8	0.1836
13:60391353:A:G	50	88	0.79	0.3676
13:60391677:A:C	50	98	0.88	0.224
13:60392368:G:C	50	100	0.94	0.1462
13:60392843:T:C	50	98	0.96	0.2119
13:60393260:A:G	50	100	0.88	0.01816
13:60393459:A:T	50	100	0.84	0.02233
13:60393681:G:A	50	100	1	0.01107
13:60393738:C:A	50	100	0.97	0.1483
13:60394149:G:C	50	100	0.98	0.1476
13:60394198:A:G	50	100	0.97	0.2092
13:60394220:C:T	50	100	0.97	0.1046
13:60394239:G:T	50	100	0.98	0.1048
13:60394606:C:G	49	100	0.98	0.15310000000000001
13:60394960:T:C	50	98	0.98	0.4897
13:60395024:G:C	50	100	0.91	0.02197
13:60395887:C:A	50	100	0.98	0.1044
13:60395989:A:G	50	100	1	0.03595
13:60396313:G:C	50	100	0.92	0.02197
13:60396407:T:C	50	100	1	0.4982
13:60396732:T:G	50	100	1	0.01216
13:60397459:G:A	49	93.9	0.99	0.3947
13:60397540:T:C	49	95.9	1	0.2683
13:60397787:A:G	50	100	1	0.4054
13:60397912:C:T	50	100	1	0.1046
13:60397979:A:G	50	100	0.99	0.04611
13:60398388:C:G	50	100	1	0.04793
13:60399016:C:G	50	100	1	0.1532
13:60399407:G:A	50	100	1	0.1031
13:60399636:T:G	50	100	1	0.02197
13:60400692:T:C	50	100	1	0.478
13:60400866:A:G	50	100	1	0.0906
13:60400951:A:G	50	100	1	0.1048
13:60401154:A:G	50	100	1	0.4985
13:60401199:C:A	50	100	1	0.1137
13:60401475:T:G	50	100	0.99	0.2182
13:60402298:A:T	50	100	1	0.0158
13:60402337:C:G	50	100	1	0.1164
13:60402637:C:T	50	100	1	0.04375
13:60402924:A:G	50	100	0.99	0.01452
13:60402952:T:C	50	100	1	0.1033
13:60403457:T:C	50	100	1	0.205
13:60404020:A:G	50	100	1	0.01107
13:60404242:A:T	50	100	1	0.1483
13:60404411:C:T	50	100	0.99	0.1465
13:60404553:G:A	49	100	1	0.1483
13:60404732:G:A	50	100	1	0.01289
13:60405019:T:C	50	100	1	0.156
13:60405290:G:C	49	100	1	0.4058
13:60405371:A:G	50	100	1	0.1536
13:60406044:C:T	50	100	1	0.1536
13:60406127:T:C	50	100	1	0.1483
13:60406179:G:C	50	100	0.82	0.0118
13:60406416:A:C	50	100	1	0.0118
13:60407258:C:T	50	100	0.98	0.04448
13:60407988:G:C	50	100	1	0.0443
13:60408039:G:A	50	98	0.95	0.04975
13:60408720:A:G	50	100	1	0.1048
13:60409443:A:G	50	100	1	0.04375
13:60410078:G:T	50	100	1	0.1545
13:60410548:G:C	50	100	1	0.01107
13:60410603:C:G	50	100	0.99	0.09096
13:60410868:A:G	50	100	1	0.01235
13:60411058:G:A	50	100	1	0.3357
13:60411174:A:G	50	100	0.99	0.1536
13:60411487:G:A	50	100	1	0.1538
13:60412510:A:C	50	100	1	0.04375
13:60413327:T:C	50	100	1	0.04375
13:60414318:A:C	50	100	0.99	0.3241
13:60415307:C:T	50	100	1	0.1483
13:60415660:A:T	50	100	1	0.01089
13:60415756:T:C	50	100	0.99	0.1138
13:60416092:T:G	50	98	0.99	0.1959
13:60416226:T:G	50	100	0.99	0.2099
13:60416372:A:G	50	100	0.99	0.209
13:60416853:C:G	50	100	1	0.04375
13:60417334:T:C	50	100	1	0.1483
13:60417540:C:T	50	100	1	0.1048
13:60417683:C:T	50	100	1	0.01107
13:60418990:T:C	50	100	0.95	0.05664
13:60419095:C:G	50	100	1	0.1536
13:60419209:A:G	50	100	1	0.1483
13:60419619:T:C	50	100	1	0.4938
13:60419620:G:A	50	100	1	0.01035
13:60420337:G:T	50	100	1	0.01307
13:60420769:C:T	50	100	1	0.1483
13:60421014:C:A	50	98	0.89	0.01834
13:60421824:A:G	50	100	1	0.1483
13:60423048:G:A	50	100	1	0.01107
13:60423979:C:G	50	100	1	0.04375
13:60424285:C:T	50	100	1	0.1483
13:60424581:G:A	50	100	1	0.01235
13:60425304:C:T	50	100	1	0.04375
13:60425309:A:C	50	100	1	0.1037
13:60425322:C:T	50	100	1	0.01235
13:60425495:A:G	50	100	1	0.1483
13:60425502:T:C	50	100	0.99	0.1483
13:60425700:A:T	50	100	0.98	0.02959
13:60426140:T:A	50	100	1	0.2046
13:60426223:C:T	50	100	1	0.1483
13:60426608:G:A	50	100	1	0.1483
13:60426644:C:T	50	100	0.99	0.1547
13:60426906:A:G	50	100	1	0.1167
13:60427099:A:G	50	98	1	0.1033
13:60427447:A:T	50	100	1	0.386
13:60427565:C:T	50	100	1	0.1035
13:60427574:G:A	50	100	0.72	0.01543
13:60428013:C:A	50	100	1	0.0118
13:60428094:G:T	50	100	1	0.1483
13:60428289:T:C	50	100	1	0.03631
13:60428561:A:G	50	100	1	0.1048
13:60429121:C:G	50	100	1	0.1048
13:60429249:T:G	50	100	1	0.1176
13:60429270:G:A	50	100	1	0.04375
13:60429346:A:C	50	100	1	0.1048
13:60429729:T:C	50	100	1	0.4877
13:60430397:A:G	50	100	1	0.4063
13:60430477:T:C	50	100	1	0.01325
13:60430489:A:G	50	100	1	0.1483
13:60430610:G:A	50	100	1	0.406
13:60430708:C:T	50	100	1	0.01344
13:60430748:C:T	50	100	1	0.3947
13:60431481:A:G	50	100	1	0.09041
13:60432013:A:G	50	100	0.88	0.05192
13:60432526:A:G	50	100	1	0.1167
13:60432590:A:G	50	100	0.94	0.02451
13:60432663:T:G	50	100	0.95	0.02923
13:60432764:T:C	50	100	1	0.1483
13:60432766:A:G	50	100	1	0.09041
13:60433613:A:C	50	100	0.97	0.03776
13:60433891:G:A	50	100	1	0.01035
13:60434229:G:A	50	100	1	0.1166
13:60434691:G:C	50	100	1	0.01344
13:60434882:C:G	50	100	1	0.1035
13:60435579:G:C	50	100	1	0.04375
13:60435855:G:A	50	100	1	0.04067
13:60436276:C:G	50	100	1	0.1133
13:60436407:T:A	50	100	1	0.01344
13:60437401:G:C	50	100	1	0.1536
13:60437724:A:T	50	100	1	0.01107
13:60438367:A:G	50	100	1	0.01035
13:60438972:A:C	50	100	1	0.01035
13:60439455:G:A	50	100	0.99	0.1547
13:60439481:G:T	50	100	1	0.2676
13:60439631:G:T	50	100	0.99	0.09259
13:60440922:C:T	50	98	1	0.1133
13:60440956:A:C	50	100	1	0.1483
13:60441423:T:A	50	100	1	0.1048
13:60441487:T:C	50	100	1	0.1164
13:60441499:C:A	50	100	1	0.1135
13:60441651:G:A	50	100	1	0.1545
13:60441944:A:G	50	100	1	0.1483
13:60442368:T:G	50	98	0.99	0.1866
13:60442730:T:C	50	98	1	0.1137
13:60442850:C:A	50	98	1	0.3943
13:60442933:T:G	50	100	1	0.01035
13:60444429:A:G	50	100	1	0.1543
13:60445220:C:T	50	100	1	0.04375
13:60445567:G:A	49	98	0.89	0.04866
13:60446414:G:A	50	100	1	0.01325
13:60446515:C:T	50	100	0.92	0.0216
13:60446816:G:C	50	98	1	0.1162
13:60446867:A:G	50	100	1	0.04375
13:60446919:T:G	50	100	1	0.1487
13:60446988:C:T	50	100	1	0.3942
13:60447145:C:T	50	100	1	0.01107
13:60447509:G:C	50	100	1	0.04321
13:60448049:C:G	50	100	1	0.1131
13:60448640:A:G	50	100	1	0.1536
13:60449357:T:C	50	100	1	0.02124
13:60450267:T:C	50	100	1	0.01053
13:60450418:C:T	50	98	1	0.1037
13:60450614:T:C	50	100	0.98	0.1048
13:60450705:C:A	50	100	1	0.01216
13:60450975:C:T	50	100	0.99	0.09259
13:60452403:A:G	49	100	1	0.1167
13:60452499:A:G	50	100	1	0.01035
13:60452629:T:C	50	100	1	0.3943
13:60454285:A:G	49	100	1	0.1175
13:60454392:A:G	50	100	1	0.02124
13:60454940:T:A	50	100	1	0.1048
13:60455006:C:T	49	100	1	0.0541
13:60455687:G:A	50	100	1	0.04466
13:60455836:G:A	50	98	1	0.1166
13:60456064:T:C	48	100	1	0.1536
13:60456395:T:C	50	100	1	0.1046
13:60456695:A:G	50	100	1	0.1046
13:60456756:C:G	50	100	1	0.04375
13:60457148:C:A	50	100	1	0.01107
13:60457588:T:C	50	100	0.94	0.03504
13:60457717:C:A	50	100	1	0.1048
13:60458002:T:C	50	100	1	0.04902
13:60458334:G:A	50	100	1	0.04956
13:60458658:T:A	50	100	1	0.1046
13:60459643:C:T	50	100	1	0.1028
13:60459779:C:T	50	100	0.99	0.02578
13:60459940:T:C	50	100	1	0.04902
13:60461517:T:G	50	100	1	0.01089
13:60461664:G:A	50	100	1	0.1028
13:60462461:C:G	50	100	1	0.02179
13:60462592:C:A	50	98	0.98	0.04847
13:60462880:A:G	50	100	1	0.1156
13:60462974:G:A	50	100	1	0.1029
13:60463277:A:G	50	100	1	0.0492
13:60464314:T:C	50	100	1	0.1135
13:60464382:T:C	50	100	1	0.04902
13:60464567:C:T	50	100	1	0.09005
13:60464805:G:A	50	100	1	0.4052
13:60464929:T:A	50	100	0.99	0.1176
13:60464977:G:A	50	100	0.97	0.06518
13:60465558:T:C	50	100	1	0.04375
13:60466392:A:G	50	100	1	0.09078
13:60466649:G:A	50	100	1	0.1044
13:60466653:G:T	50	100	1	0.3938
13:60466982:G:T	50	100	1	0.04375
13:60466990:G:T	50	100	1	0.04902
13:60467178:G:A	50	98	1	0.1155
13:60467772:G:A	50	100	1	0.04375
13:60467830:C:T	50	100	1	0.1048
13:60467845:A:G	50	100	1	0.3362
13:60467876:C:T	50	100	1	0.02124
13:60468212:A:G	50	100	1	0.3854
13:60468740:T:C	50	100	1	0.04902
13:60468837:T:A	50	100	1	0.1028
13:60469456:G:A	50	100	1	0.01198
13:60469620:T:C	50	100	1	0.04375
13:60470686:C:T	50	98	1	0.01416
13:60471496:T:C	50	100	1	0.4049
13:60472109:T:C	50	98	1	0.1164
13:60472253:T:C	50	100	1	0.01126
13:60472497:A:C	50	100	1	0.04375
13:60472824:T:G	50	100	1	0.04394
13:60473124:T:A	50	100	1	0.04375
13:60473358:T:C	50	100	1	0.4047
13:60474043:A:G	50	100	1	0.04902
13:60474193:T:C	50	100	1	0.01035
13:60474353:C:T	50	100	0.95	0.05519
13:60474398:T:A	50	100	1	0.04829
13:60474680:C:T	50	100	1	0.04394
13:60475251:C:T	50	100	1	0.04375
13:60475671:G:A	50	100	1	0.04902
13:60476129:A:G	50	100	1	0.04412
13:60476398:G:C	50	100	1	0.01089
13:60477031:T:C	50	98	0.97	0.07807
13:60477215:G:A	50	98	0.97	0.2894
13:60478237:T:C	50	98	1	0.1029
13:60478277:C:T	49	100	0.95	0.02451
13:60478613:G:A	50	100	1	0.2667
13:60479050:G:A	50	100	1	0.1129
13:60479131:G:T	50	100	1	0.104
13:60479679:G:A	50	98	0.98	0.05065
13:60479694:A:G	50	100	1	0.09659
13:60479937:T:C	50	100	1	0.104
13:60479981:C:A	50	100	1	0.1093
13:60480007:A:G	50	100	1	0.104
13:60480657:C:T	50	100	1	0.04394
13:60480782:A:C	50	100	1	0.04375
13:60481449:G:C	50	100	1	0.04902
13:60481540:C:T	50	100	0.92	0.03722
13:60481686:C:T	50	100	1	0.104
13:60481908:T:C	50	100	1	0.01089
13:60482233:G:A	50	100	1	0.01198
13:60482772:T:G	50	100	0.96	0.06954
13:60483557:A:G	50	100	1	0.1167
13:60483644:C:T	50	100	1	0.3903
13:60483674:A:C	50	98	1	0.1167
13:60483676:A:G	50	100	1	0.04375
13:60484566:A:G	50	100	1	0.01198
13:60484590:G:A	50	100	1	0.4049
13:60485046:A:G	50	100	1	0.01089
13:60485100:A:C	50	100	1	0.1171
13:60485317:G:A	50	100	0.9	0.01779
13:60486304:T:A	50	98	1	0.1169
13:60486462:A:C	50	100	1	0.01107
13:60487252:G:T	50	100	1	0.1167
13:60487322:T:C	50	98	1	0.2667
13:60487556:C:A	50	100	0.99	0.02179
13:60487755:C:T	50	100	1	0.01198
13:60488046:G:C	50	100	1	0.104
13:60488252:C:A	50	100	1	0.3938
13:60488344:T:C	50	98	0.98	0.01489
13:60488614:C:A	50	100	1	0.1501
13:60488620:G:C	50	100	1	0.2346
13:60489698:G:A	50	100	1	0.01053
13:60489836:A:T	50	100	0.84	0.02142
13:60490417:C:T	50	100	1	0.01325
13:60490727:T:A	50	100	1	0.1398
13:60490909:G:A	50	100	1	0.1166
13:60490977:C:T	50	100	1	0.0118
13:60491061:T:C	50	98	1	0.3951
13:60491370:T:A	50	100	1	0.1026
13:60492890:T:A	50	100	1	0.104
13:60492891:C:T	50	100	1	0.1038
13:60492892:C:T	50	100	1	0.0492
13:60493037:G:A	50	98	0.97	0.1839
13:60493063:C:T	50	100	0.9	0.01834
13:60493739:T:C	50	100	1	0.1167
13:60494399:C:T	50	100	1	0.04902
13:60494682:T:C	50	100	0.94	0.03758
13:60494820:A:G	50	100	1	0.1048
13:60494844:C:T	50	100	1	0.01053
13:60496343:A:C	37	86.5	0.97	0.1407
13:60497029:C:T	50	100	1	0.1107
13:60497096:A:G	50	100	1	0.01198
13:60497600:C:T	50	100	1	0.0118
13:60499383:A:C	50	100	1	0.1075
13:60500131:C:T	50	100	0.9	0.01598
13:60500133:G:A	50	100	1	0.1276
13:60500451:G:C	50	100	1	0.1044
13:60501472:A:G	50	100	1	0.4056
13:60501870:C:G	50	100	1	0.01107
13:60502043:C:T	50	100	1	0.1465
13:60502328:A:G	50	100	1	0.01198
13:60502758:G:A	50	100	1	0.01507
13:60503050:C:A	50	100	1	0.01198
13:60503830:A:G	50	98	0.95	0.04212
13:60504105:T:A	50	100	1	0.01198
13:60504673:G:A	50	100	1	0.1048
13:60505257:A:G	50	100	1	0.1048
13:60505326:A:T	50	100	1	0.1048
13:60505878:T:C	50	100	1	0.1048
13:60506703:G:A	50	100	1	0.1028
13:60507851:C:T	50	100	1	0.1028
13:60508446:C:T	50	98	1	0.05247
13:60509061:A:G	50	100	1	0.01198
13:60510019:G:A	50	100	1	0.01053
13:60510102:T:C	50	100	0.95	0.065
13:60511017:A:G	50	100	1	0.01235
13:60511138:C:G	50	100	1	0.02179
13:60511453:C:T	50	100	1	0.1276
13:60511716:A:G	50	100	1	0.4065
13:60512049:G:A	50	100	1	0.01198
13:60512208:G:T	50	100	1	0.0118
13:60512374:C:T	50	100	1	0.104
13:60512381:C:A	50	100	1	0.104
13:60512382:A:G	50	98	1	0.01198
13:60512658:G:T	50	100	1	0.1501
13:60513105:C:T	50	100	1	0.0118
13:60513182:G:A	50	100	1	0.1162
13:60514209:A:G	50	100	1	0.1162
13:60514332:A:T	50	100	0.94	0.02469
13:60514407:C:A	50	100	1	0.1501
13:60514765:C:T	50	100	1	0.1156
13:60514824:G:A	50	100	1	0.04049
13:60514854:A:G	50	100	1	0.1048
13:60514891:A:G	50	100	1	0.1049
13:60515699:A:G	50	100	1	0.1167
13:60516170:T:G	50	100	1	0.01053
13:60516600:A:G	50	100	1	0.1523
13:60516826:G:A	50	100	1	0.2039
13:60517105:A:G	50	100	1	0.0118
13:60518463:A:G	50	100	1	0.01198
13:60519342:A:C	50	100	1	0.1164
13:60519595:T:C	50	100	1	0.01198
13:60521267:G:C	50	100	1	0.1501
13:60521811:C:A	50	100	1	0.1038
13:60522422:T:C	50	100	1	0.05029
13:60523234:T:G	50	100	1	0.405
13:60523244:A:T	50	100	1	0.0118
13:60523311:A:T	50	100	0.96	0.02033
13:60523712:G:A	50	100	1	0.1046
13:60523824:A:G	50	100	1	0.01198
13:60524431:C:T	50	100	1	0.09731
13:60524501:C:G	50	100	1	0.01235
13:60525012:G:A	50	100	1	0.1496
13:60525013:G:C	50	100	1	0.1498
13:60525110:C:A	38	94.7	0.95	0.06954
13:60525526:T:A	50	100	1	0.1164
13:60526935:A:G	50	100	1	0.1164
13:60527098:G:A	50	98	0.97	0.05029
13:60528051:A:G	50	100	1	0.0118
13:60529304:A:G	50	100	1	0.104
13:60530048:A:G	50	100	1	0.4043
13:60530714:T:C	50	100	1	0.3947
13:60531827:A:G	50	100	1	0.3851
13:60532695:C:T	50	100	1	0.01198
13:60533179:A:C	50	100	1	0.1162
13:60533297:T:C	50	100	1	0.01525
13:60534086:A:G	50	100	1	0.3854
13:60534137:C:T	50	100	1	0.04103
13:60534146:A:G	50	100	1	0.1166
13:60535241:A:C	50	100	1	0.04103
13:60535647:T:A	50	100	1	0.01053
13:60535829:A:G	50	100	0.97	0.065
13:60536082:G:A	50	100	1	0.0216
13:60537126:A:G	50	100	1	0.01089
13:60537663:G:A	50	100	1	0.1164
13:60537767:A:G	50	100	1	0.1275
13:60538399:G:T	50	100	0.9	0.01071
13:60538821:T:A	50	100	1	0.1044
13:60539225:T:G	50	100	1	0.3945
13:60539605:G:A	50	100	1	0.2678
13:60540546:G:A	50	100	1	0.08152
13:60540615:G:A	50	100	1	0.1507
13:60540975:C:A	50	100	0.98	0.126
13:60541040:G:A	50	100	1	0.08115
13:60541831:A:C	50	100	1	0.1166
13:60541955:G:A	50	100	1	0.0118
13:60542058:G:A	50	100	1	0.0118
13:60542152:C:T	50	100	1	0.1051
13:60542154:G:A	50	100	1	0.1275
13:60542715:C:G	50	100	1	0.1046
13:60544112:T:A	50	100	1	0.3863
13:60544456:A:G	50	100	1	0.1026
13:60544562:T:A	50	100	1	0.1166
13:60545223:A:G	50	100	1	0.1031
13:60545328:G:A	50	100	0.99	0.4161
13:60545451:A:T	50	100	1	0.02088
13:60545666:G:A	50	100	0.76	0.02433
13:60546964:T:G	50	100	1	0.1249
13:60547581:C:G	50	100	1	0.1498
13:60548147:G:A	50	98	1	0.4047
13:60548240:C:T	50	100	1	0.01107
13:60550127:G:A	50	100	0.99	0.407
13:60551949:C:T	50	100	0.98	0.04811
13:60552015:C:T	50	100	1	0.02015
13:60552203:G:T	50	100	1	0.01652
13:60552373:A:G	50	100	1	0.04339
13:60552458:G:A	50	96	0.92	0.0394
13:60553394:C:T	50	100	0.95	0.05574
13:60553594:A:G	50	100	1	0.02397
13:60553600:C:T	50	100	1	0.04702
13:60553604:A:T	50	98	0.86	0.02633
13:60553631:A:G	50	100	1	0.01561
13:60553661:C:G	50	100	1	0.1118
13:60553910:T:A	50	100	1	0.01198
13:60554414:A:G	50	100	1	0.3934
13:60554665:C:A	50	100	0.99	0.09078
13:60554913:A:T	50	100	1	0.1251
13:60555810:G:A	49	100	1	0.0915
13:60555852:C:T	49	89.8	1	0.3811
13:60555913:C:T	50	96	1	0.01216
13:60555976:T:G	50	98	1	0.3598
13:60556092:T:C	49	100	1	0.3658
13:60556152:A:G	50	100	1	0.0915
13:60556942:C:T	50	100	1	0.01053
13:60556976:G:A	50	100	1	0.08079
13:60557531:A:G	50	100	1	0.1472
13:60558101:G:A	50	100	1	0.01652
13:60558260:T:C	50	100	1	0.02415
13:60558680:C:T	50	100	0.99	0.3519
13:60559160:G:T	50	100	1	0.09078
13:60559211:G:C	50	100	1	0.1117
13:60559239:C:T	50	100	1	0.01616
13:60559451:A:C	50	100	1	0.4029
13:60559578:G:A	50	100	1	0.04103
13:60559902:T:C	50	100	1	0.36
13:60560420:A:T	50	100	1	0.01053
13:60560588:G:C	50	100	0.9	0.01834
13:60561296:G:C	50	100	1	0.01598
13:60561498:A:G	50	98	1	0.2482
13:60561572:A:G	50	100	0.9	0.01779
13:60561575:G:A	50	100	1	0.02033
13:60561872:G:T	50	100	0.99	0.1476
13:60561875:G:T	50	94	0.95	0.02614
13:60561961:T:C	50	100	0.95	0.01452
13:60562154:T:G	50	100	1	0.1489
13:60562190:G:T	50	100	1	0.1113
13:60562623:A:G	50	100	1	0.04357
13:60562626:C:T	50	100	1	0.01598
13:60562639:T:C	50	100	1	0.3606
13:60562723:A:T	50	100	1	0.0216
13:60563159:C:T	50	100	1	0.05356
13:60563177:A:G	50	100	1	0.4045
13:60563282:T:A	50	100	1	0.2475
13:60563643:C:T	50	100	1	0.09168
13:60563672:T:C	50	100	1	0.2467
13:60564303:C:T	50	100	1	0.2397
13:60564352:G:A	50	100	1	0.2466
13:60564400:G:A	50	100	1	0.2466
13:60564468:A:G	50	96	1	0.1111
13:60565001:A:C	48	100	1	0.3595
13:60565276:T:C	50	100	0.9	0.0167
13:60565588:T:C	50	100	1	0.1487
13:60565823:A:T	50	100	1	0.02052
13:60565944:A:G	50	100	0.97	0.0846
13:60566553:T:C	50	100	0.95	0.03468
13:60567284:C:T	50	100	1	0.3529
13:60567294:G:A	50	100	0.9	0.02633
13:60567334:T:C	50	98	1	0.01598
13:60567937:A:G	50	98	1	0.3604
13:60568115:G:A	50	100	1	0.36
13:60568412:G:A	50	100	0.92	0.04829
13:60568896:T:A	50	100	1	0.04357
13:60569070:G:A	50	100	1	0.0915
13:60569143:A:G	50	100	1	0.0158
13:60569636:A:C	50	100	1	0.0915
13:60569936:G:A	50	100	1	0.05156
13:60570077:G:T	50	100	1	0.01053
13:60570088:C:G	50	100	1	0.0915
13:60570091:A:G	50	100	1	0.04448
13:60570164:A:G	50	100	1	0.1118
13:60570671:A:G	50	100	1	0.01053
13:60570810:C:A	50	100	1	0.09078
13:60571761:A:G	50	100	0.96	0.09314
13:60572511:G:C	50	100	1	0.03395
13:60573683:T:C	50	100	1	0.0118
13:60573986:C:T	50	100	1	0.3531
13:60574010:C:A	50	100	1	0.1483
13:60574439:A:G	50	100	0.98	0.02233
13:60574448:G:A	50	100	0.98	0.01525
13:60574791:C:T	50	100	1	0.03032
13:60574823:C:G	50	100	1	0.0158
13:60574824:T:G	50	100	0.99	0.3931
13:60575221:G:T	50	100	1	0.04466
13:60575424:G:A	50	100	1	0.01834
13:60575438:G:T	50	100	1	0.04448
13:60575646:G:A	50	100	0.98	0.04702
13:60575652:A:G	50	100	1	0.01162
13:60576152:G:A	50	100	1	0.01888
13:60576421:G:A	50	100	1	0.04339
13:60576777:A:T	50	100	0.94	0.07317
13:60576952:G:A	50	98	1	0.4161
13:60577381:A:C	50	100	1	0.03286
13:60577461:C:T	50	100	1	0.03286
13:60577623:C:T	50	96	0.99	0.2478
13:60577800:A:G	50	98	1	0.4463
13:60578198:G:A	50	100	1	0.03286
13:60578223:C:T	50	98	1	0.445
13:60578265:G:A	50	100	0.99	0.09695
13:60578278:A:T	50	98	0.99	0.3807
13:60578374:G:A	50	98	0.99	0.3807
13:60578843:A:C	50	100	0.99	0.09713
13:60578895:T:G	50	100	1	0.04847
13:60578996:A:G	50	100	1	0.02542
13:60579261:C:T	50	100	1	0.02542
13:60579476:T:G	50	100	0.97	0.01035
13:60579566:G:A	50	100	1	0.03268
13:60579668:C:T	50	100	1	0.0256
13:60579675:T:C	50	100	0.98	0.06536
13:60579717:T:C	50	100	0.98	0.06554
13:60579728:C:T	50	100	0.98	0.06536
13:60579877:G:T	50	100	1	0.03268
13:60579896:A:G	48	100	0.98	0.06554
13:60579933:T:C	50	100	1	0.02542
13:60580416:C:T	50	100	0.98	0.05211
13:60580991:T:C	50	100	0.82	0.02306
13:60581277:A:G	50	100	1	0.4459
13:60581349:C:T	50	100	1	0.03232
13:60581443:C:T	50	100	0.97	0.05755
13:60581575:C:T	50	100	0.97	0.05737
13:60581791:C:T	50	100	0.97	0.05755
13:60581812:T:C	50	100	0.97	0.05773
13:60581826:G:A	50	100	0.99	0.09695
13:60581916:C:G	50	100	0.97	0.1064
13:60582368:A:G	50	100	0.97	0.1231
13:60582608:T:G	50	100	0.97	0.05828
13:60583304:A:G	50	100	0.98	0.02524
13:60583324:G:A	50	100	1	0.2985
13:60583583:T:C	50	100	1	0.4403
13:60583638:G:A	50	100	0.99	0.01325
13:60584577:C:G	50	100	1	0.128
13:60585176:C:T	50	98	1	0.1416
13:60585235:A:G	50	100	0.99	0.4446
13:60585276:C:T	50	100	1	0.03903
13:60585341:A:G	50	100	1	0.1314
13:60585407:G:A	50	100	0.93	0.04866
13:60585502:G:A	50	100	1	0.03867
13:60585582:C:G	50	100	1	0.1313
13:60585584:G:T	50	100	1	0.1313
13:60585601:T:C	50	98	0.9	0.05084
13:60585689:G:A	49	100	1	0.1314
13:60585814:A:C	49	100	1	0.1314
13:60585823:A:C	50	100	1	0.1313
13:60585854:G:A	50	100	1	0.1313
13:60586006:T:C	50	100	1	0.1313
13:60586065:C:T	50	100	1	0.1314
13:60586150:T:G	50	100	1	0.01071
13:60586418:G:T	50	100	1	0.02814
13:60586503:G:A	50	100	1	0.01089
13:60586515:T:C	50	100	1	0.1109
13:60586529:A:G	50	98	0.97	0.03105
13:60586535:A:T	50	100	1	0.1109
13:60586585:G:T	50	100	0.99	0.0285
13:60586653:G:C	50	100	1	0.1109
13:60586670:C:T	50	100	1	0.1109
13:60586734:G:A	50	100	1	0.03958
13:60586817:T:C	50	100	1	0.1109
13:60586871:G:A	50	100	1	0.1109
13:60587099:A:C	50	100	1	0.118
13:60587151:C:T	50	100	1	0.01107
13:60587230:T:C	50	100	1	0.1167
13:60587305:G:C	50	100	0.98	0.01053
13:60587409:T:A	50	100	0.99	0.2732
13:60587578:T:C	50	100	1	0.1166
13:60587601:T:C	50	100	1	0.1166
13:60587616:G:A	50	100	1	0.1334
13:60587624:G:T	50	100	1	0.01071
13:60587644:C:A	50	100	1	0.1166
13:60587646:C:G	50	100	1	0.1166
13:60587653:T:C	50	100	1	0.1166
13:60587916:T:C	50	98	1	0.1166
13:60587933:A:G	50	98	1	0.1166
13:60588204:G:A	50	100	1	0.1164
13:60588551:T:C	50	100	1	0.1164
13:60588600:C:T	50	100	1	0.01071
13:60588649:T:C	50	100	0.99	0.1162
13:60588657:A:G	50	100	1	0.1164
13:60588753:T:C	50	100	1	0.1164
13:60588762:A:G	50	100	1	0.1164
13:60589232:A:G	50	100	1	0.1167
13:60589382:A:G	50	100	1	0.1169
13:60589399:T:C	50	100	1	0.1167
13:60589428:G:A	50	100	1	0.1167
13:60589444:T:G	50	100	1	0.1167
13:60589471:A:C	50	100	0.98	0.09441
13:60589584:G:A	50	100	0.98	0.09441
13:60589651:T:C	50	100	0.95	0.01489
13:60589674:G:A	50	100	1	0.1167
13:60589675:C:A	50	100	1	0.1167
13:60589849:A:G	50	100	1	0.1167
13:60589890:A:G	50	100	1	0.1167
13:60590114:C:T	50	100	1	0.1167
13:60590325:C:T	50	100	1	0.1167
13:60590326:G:A	50	98	1	0.01017
13:60590361:C:A	50	100	0.95	0.0472
13:60590432:G:T	50	100	1	0.01053
13:60590824:C:A	50	100	1	0.02269
13:60590830:C:A	50	100	1	0.01107
13:60591107:G:A	50	100	0.99	0.3065
13:60591294:G:A	50	100	0.96	0.1187
13:60591404:A:T	50	100	0.99	0.4236
13:60591572:C:T	50	98	0.99	0.4234
13:60591615:T:C	50	98	1	0.01071
13:60591781:T:C	50	100	1	0.01053
13:60591799:C:T	50	96	0.99	0.4272
13:60591800:T:C	50	100	0.94	0.03395
13:60591903:G:A	50	100	0.98	0.163
13:60591981:T:G	50	100	1	0.02487
13:60592077:C:A	50	98	0.99	0.2633
13:60592329:C:T	50	100	0.99	0.09622
13:60592432:G:A	50	100	0.95	0.01725
13:60592438:C:T	50	100	1	0.07008
13:60592646:G:A	50	100	1	0.1325
13:60593028:T:C	50	98	1	0.0138
13:60593047:G:A	50	98	0.99	0.4383
13:60593413:C:G	50	100	1	0.01398
13:60593590:C:A	50	100	1	0.01398
13:60593781:C:T	50	100	1	0.01089
13:60594278:T:C	50	100	0.99	0.4584
13:60594479:G:A	50	100	1	0.01071
13:60594606:A:G	50	98	1	0.01344
13:60594830:A:C	50	100	0.99	0.1403
13:60595050:A:C	50	98	1	0.01289
13:60595580:C:G	50	100	1	0.01598
13:60595874:A:G	50	100	1	0.01162
13:60596009:G:T	50	100	0.95	0.01743
13:60596139:A:G	50	100	1	0.0158
13:60596155:C:T	50	100	0.99	0.1267
13:60596476:G:A	50	100	1	0.04557
13:60596496:C:T	50	98	1	0.01525
13:60596541:C:T	50	98	0.95	0.09786
13:60596578:G:T	50	100	1	0.01598
13:60597095:C:T	50	100	1	0.04557
13:60597161:T:C	50	100	0.99	0.2015
13:60597209:A:G	50	100	0.99	0.02052
13:60597512:C:T	50	100	0.92	0.02215
13:60597575:C:A	50	100	0.99	0.1383
13:60597891:G:A	50	100	0.99	0.1846
13:60598022:C:T	50	100	0.99	0.1759
13:60598115:C:T	50	100	0.99	0.1603
13:60598231:G:A	50	100	0.99	0.1756
13:60598338:C:T	50	100	1	0.01017
13:60598419:G:A	50	100	0.98	0.02124
13:60598536:G:A	50	100	0.99	0.2529
13:60598600:T:C	50	100	0.99	0.01924
13:60598725:G:A	50	100	0.99	0.2529
13:60598745:T:C	50	100	0.98	0.2529
13:60598796:G:A	50	100	0.97	0.2529
13:60598848:A:C	50	100	0.98	0.2529
13:60598890:G:C	50	100	0.97	0.2531
13:60598961:T:C	50	100	0.98	0.2529
13:60598964:T:C	50	100	0.98	0.2529
13:60598983:G:A	50	100	1	0.03595
13:60598999:G:T	50	100	0.98	0.1719
13:60599698:A:C	50	100	0.99	0.2571
13:60599714:G:A	50	100	0.98	0.01924
13:60599815:C:T	50	100	0.99	0.2571
13:60600054:T:G	50	100	1	0.04793
13:60600210:C:T	50	100	1	0.01071
13:60600216:A:C	50	100	0.98	0.02251
13:60600254:G:T	50	100	1	0.0472
13:60600299:C:T	50	100	1	0.03722
13:60600496:T:C	50	100	1	0.01071
13:60600528:A:G	50	100	1	0.01906
13:60600797:G:A	50	100	1	0.04684
13:60600856:C:T	50	100	0.99	0.1258
13:60601141:G:A	49	93.9	0.87	0.01943
13:60601150:A:G	44	100	1	0.2206
13:60601187:G:T	49	100	1	0.0472
13:60601249:G:A	50	100	0.98	0.01924
13:60601263:C:T	50	100	1	0.0472
13:60601400:G:T	50	98	0.99	0.1952
13:60601441:T:C	50	100	1	0.04321
13:60601457:T:G	50	98	0.94	0.05556
13:60601508:C:T	50	100	1	0.0472
13:60601664:C:T	50	100	1	0.0512
13:60601779:C:A	50	100	1	0.171
13:60601817:T:G	50	100	1	0.04757
13:60601970:C:A	50	100	1	0.01434
13:60602307:T:C	50	100	1	0.01434
13:60602702:G:C	50	100	1	0.457
13:60603136:A:G	50	100	1	0.195
13:60603164:A:G	50	100	1	0.0472
13:60603355:A:G	49	100	0.99	0.195
13:60603374:G:T	50	100	0.99	0.2102
13:60603457:G:T	50	100	1	0.01107
13:60603535:G:A	50	100	1	0.04739
13:60603625:G:A	50	100	0.98	0.195
13:60603722:G:A	50	100	0.99	0.2003
13:60603802:A:G	50	100	1	0.03558
13:60603815:A:G	50	100	0.99	0.195
13:60604177:C:G	50	100	1	0.03613
13:60604372:C:T	50	100	0.98	0.1371
13:60604518:G:A	50	100	1	0.1688
13:60604743:C:G	50	100	1	0.3442
13:60604906:G:C	50	100	1	0.171
13:60605526:A:T	50	100	1	0.1313
13:60605552:T:C	50	100	1	0.4664
13:60605705:A:G	50	98	1	0.063
13:60605716:A:T	50	100	1	0.4664
13:60606343:T:G	50	100	1	0.02288
13:60606352:C:A	50	100	1	0.02197
13:60606383:C:T	50	100	1	0.466
13:60606487:T:C	50	100	1	0.04557
13:60606544:C:T	50	100	1	0.03268
13:60606552:C:T	50	100	0.92	0.02814
13:60606553:G:A	50	100	0.98	0.1314
13:60606858:T:C	50	98	1	0.4036
13:60607107:C:T	50	98	1	0.4107
13:60607219:G:A	50	98	1	0.4089
13:60607271:T:C	50	98	0.96	0.05556
13:60607344:C:T	50	100	1	0.02142
13:60607455:A:G	50	100	1	0.2409
13:60607863:T:G	50	100	1	0.1901
13:60607944:A:G	50	100	1	0.3925
13:60608049:G:A	50	100	0.96	0.01398
13:60608317:G:T	50	100	1	0.02342
13:60608834:C:T	50	100	1	0.1331
13:60609006:A:T	50	100	1	0.1676
13:60609062:T:C	50	100	1	0.419
13:60609722:C:A	50	100	1	0.01017
13:60609805:C:T	50	100	1	0.04847
13:60609973:C:T	50	100	1	0.02342
13:60610167:A:C	50	100	1	0.02142
13:60610464:A:C	50	100	1	0.2482
13:60610869:G:A	50	100	0.94	0.0345
13:60611274:G:A	50	100	1	0.1458
13:60611387:G:A	50	100	1	0.03631
13:60611779:G:T	50	98	1	0.03649
13:60611964:C:T	50	100	1	0.4771
13:60612768:T:A	50	100	1	0.144
13:60612919:T:G	50	100	1	0.1458
13:60612953:G:C	50	100	1	0.02378
13:60613008:T:G	50	100	1	0.2618
13:60613065:G:A	50	100	1	0.3083
13:60613133:G:C	50	100	1	0.04557
13:60613296:C:T	50	100	0.99	0.1104
13:60613655:G:A	50	100	1	0.03649
13:60613823:G:A	50	100	1	0.04412
13:60613872:T:C	50	100	0.97	0.01943
13:60613998:C:T	50	98	0.99	0.07716
13:60614737:C:T	50	100	1	0.1676
13:60614897:A:G	50	100	1	0.02342
13:60614929:G:A	50	100	1	0.4753
13:60615009:T:G	50	100	1	0.01017
13:60615399:C:A	50	100	0.93	0.0236
13:60615441:T:C	50	100	1	0.03649
13:60615558:T:C	50	100	0.99	0.144
13:60615569:G:A	50	100	0.99	0.144
13:60615619:C:T	49	100	1	0.02215
13:60615690:A:G	50	100	1	0.1676
13:60615804:G:A	50	100	1	0.283
13:60616204:T:C	50	100	0.99	0.1928
13:60616302:G:C	50	100	0.99	0.1471
13:60616681:T:A	50	100	0.91	0.02215
13:60617057:C:T	50	100	0.99	0.193
13:60617388:A:G	50	100	0.99	0.1442
13:60617826:A:C	50	100	0.99	0.2386
13:60618268:C:T	50	96	0.98	0.01271
13:60618446:T:G	50	100	0.99	0.1442
13:60618742:G:A	50	100	0.99	0.1442
13:60618774:T:A	50	100	0.99	0.1462
13:60618817:A:C	50	100	1	0.04593
13:60618924:A:G	50	100	1	0.0207
13:60619085:C:G	50	100	0.99	0.2386
13:60619168:A:G	50	100	1	0.04593
13:60619333:A:G	50	100	1	0.03286
13:60619514:G:A	50	100	1	0.0325
13:60619869:C:T	50	100	0.94	0.01779
13:60620155:C:A	50	100	1	0.04521
13:60620168:T:C	50	100	0.94	0.01779
13:60620171:T:A	50	100	1	0.04648
13:60620280:T:C	50	100	1	0.04648
13:60620304:C:T	50	100	1	0.0236
13:60620634:A:G	50	100	1	0.0463
13:60621200:G:A	50	100	1	0.04648
13:60621340:A:C	50	100	0.99	0.1923
13:60621353:C:T	50	100	0.99	0.4777
13:60621546:G:A	50	100	1	0.02251
13:60621616:T:C	50	100	1	0.04611
13:60621910:T:C	50	100	1	0.04611
13:60622097:T:C	50	100	1	0.04611
13:60622296:C:T	50	100	0.99	0.1924
13:60622462:C:T	50	100	0.92	0.0236
13:60622614:A:C	50	100	1	0.04611
13:60622790:G:A	50	100	1	0.04503
13:60622839:A:G	50	100	0.99	0.1923
13:60623390:C:T	50	100	1	0.04648
13:60623769:G:A	50	98	0.94	0.01797
13:60623802:C:T	49	100	0.99	0.1903
13:60623913:G:A	46	97.8	0.99	0.1892
13:60623922:G:T	49	98	0.99	0.4773
13:60624013:C:A	50	100	0.99	0.4777
13:60624121:C:T	50	98	0.99	0.193
13:60624140:G:T	50	100	0.98	0.04829
13:60624166:C:T	50	100	0.99	0.1888
13:60624468:A:T	50	100	0.98	0.04611
13:60624951:T:C	50	100	0.99	0.1923
13:60624984:G:A	50	98	1	0.0236
13:60625157:G:C	50	100	0.98	0.1888
13:60625183:G:T	50	100	1	0.0325
13:60625932:T:C	50	100	0.69	0.01362
13:60626110:C:T	50	100	0.98	0.3883
13:60626353:C:T	50	98	0.98	0.1098
13:60626431:G:A	50	100	0.98	0.09532
13:60626644:G:A	50	100	0.99	0.0118
13:60626948:G:T	50	100	1	0.05192
13:60626968:G:A	50	100	1	0.0138
13:60627098:A:C	50	100	0.98	0.3575
13:60627123:C:T	50	100	0.99	0.2961
13:60627687:A:G	50	100	1	0.06826
13:60627787:G:A	50	100	0.99	0.2776
13:60628368:T:C	50	100	1	0.06826
13:60628421:T:G	50	100	0.97	0.01507
13:60628436:T:A	50	100	1	0.06826
13:60628618:T:C	50	100	1	0.2725
13:60628643:T:C	50	100	0.99	0.3145
13:60629222:G:A	50	100	0.97	0.01507
13:60629404:G:T	50	100	1	0.06845
13:60629502:A:G	50	100	1	0.2229
13:60630126:A:G	50	100	1	0.01362
13:60630214:T:A	50	100	1	0.3557
13:60630249:A:C	50	100	1	0.3264
13:60630408:T:C	50	100	1	0.05483
13:60630792:C:A	50	100	1	0.2308
13:60631087:C:T	50	100	1	0.3264
13:60631396:C:A	50	98	1	0.1616
13:60631501:C:T	50	100	1	0.01362
13:60631502:G:A	50	98	0.99	0.02324
13:60631766:T:G	50	100	1	0.05465
13:60631783:G:A	49	100	1	0.3266
13:60631962:A:T	50	100	1	0.3313
13:60632215:A:C	50	100	1	0.3324
13:60632456:T:C	50	100	1	0.01362
13:60632576:A:T	50	100	1	0.2309
13:60632584:A:C	50	100	1	0.0118
13:60632598:A:G	50	100	1	0.2309
13:60633499:C:T	50	98	1	0.2248
13:60633531:T:C	50	98	1	0.3293
13:60633846:A:T	48	89.6	0.96	0.2193
13:60634107:T:C	50	100	1	0.0138
13:60634360:C:T	50	100	1	0.01362
13:60634580:C:T	49	98	1	0.4946
13:60635592:A:T	50	100	1	0.02923
13:60636218:A:G	50	100	1	0.01362
13:60636326:C:A	50	100	1	0.02869
13:60636327:T:C	50	100	1	0.02887
13:60636395:T:C	50	100	1	0.2237
13:60636432:G:C	50	100	1	0.0118
13:60637708:G:A	50	100	0.93	0.0443
13:60637743:T:G	50	100	1	0.05501
13:60638131:T:G	50	100	1	0.158
13:60638442:G:A	49	100	1	0.03232
13:60638595:G:A	50	100	1	0.04212
13:60638799:T:C	50	98	1	0.4916
13:60639038:T:C	50	100	1	0.2237
13:60639079:T:C	50	100	1	0.4895
13:60639851:T:G	50	100	1	0.0138
13:60639891:G:A	50	100	1	0.0118
13:60640449:T:C	50	100	1	0.4446
13:60640763:C:A	50	100	1	0.0138
13:60640791:A:G	50	100	1	0.0138
13:60640792:C:T	50	100	1	0.01961
13:60640845:C:T	50	100	1	0.2538
13:60641307:T:C	50	100	1	0.02124
13:60641656:A:G	50	100	0.97	0.01507
13:60642193:T:C	50	100	1	0.02142
13:60642335:G:A	50	100	1	0.1627
13:60642397:A:G	50	100	1	0.04503
13:60642477:T:G	50	100	1	0.0138
13:60642989:G:A	50	100	0.99	0.0207
13:60643069:G:A	50	100	0.95	0.02033
13:60643300:C:A	50	100	1	0.0138
13:60643762:A:G	50	100	1	0.4911
13:60644620:G:A	50	100	1	0.2239
13:60645061:G:A	50	100	1	0.0138
13:60645143:G:A	50	100	1	0.01362
13:60645265:C:T	50	100	1	0.0138
13:60645681:T:G	50	100	1	0.3883
13:60646144:G:A	50	98	0.99	0.3192
13:60646293:C:T	50	98	0.94	0.01761
13:60646425:C:T	50	98	1	0.2235
13:60646441:G:A	50	100	1	0.1638
13:60646572:T:C	50	100	1	0.01543
13:60646573:A:T	50	100	1	0.01543
13:60646649:C:T	50	100	0.97	0.02015
13:60646915:G:A	50	100	0.97	0.02015
13:60647776:T:C	50	100	0.97	0.02015
13:60648134:T:C	50	100	1	0.03976
13:60648168:C:A	50	100	1	0.02052
13:60648988:G:A	50	100	0.98	0.03722
13:60649057:C:T	50	100	1	0.2235
13:60649159:A:T	50	100	1	0.1458
13:60649931:A:T	50	100	1	0.01525
13:60650236:G:A	50	100	1	0.4279
13:60650384:C:T	50	100	1	0.165
13:60650508:C:T	50	100	0.99	0.3952
13:60651126:A:T	50	100	0.99	0.4174
13:60651388:A:G	50	100	0.99	0.244
13:60651625:C:G	50	100	1	0.02959
13:60651763:A:G	50	100	1	0.02451
13:60651842:G:A	50	100	1	0.2228
13:60652069:G:C	50	100	1	0.3034
13:60652452:C:T	50	98	0.99	0.2435
13:60652897:A:T	50	96	0.99	0.2259
13:60652905:G:C	50	98	0.99	0.49
13:60652942:G:T	50	98	0.99	0.2387
13:60652964:C:A	50	100	0.93	0.02052
13:60652983:G:A	50	100	1	0.01888
13:60653089:G:A	50	98	0.99	0.2433
13:60653092:G:T	50	98	0.99	0.165
13:60653101:C:T	50	98	0.96	0.2429
13:60653140:G:A	50	98	0.99	0.242
13:60653266:T:C	50	100	0.99	0.2422
13:60653382:A:C	50	100	0.99	0.2422
13:60653458:G:C	50	100	0.99	0.1685
13:60653647:A:T	50	100	0.99	0.1685
13:60653859:A:G	50	100	0.99	0.1649
13:60653992:A:T	50	98	0.99	0.2269
13:60653994:A:G	50	98	0.99	0.4846
13:60654039:A:T	50	100	0.97	0.01344
13:60654112:C:T	50	100	0.94	0.01906
13:60654428:C:A	50	100	0.94	0.01997
13:60654919:A:G	49	98	0.99	0.2482
13:60654950:G:T	50	100	0.99	0.2487
13:60655038:C:T	50	100	0.99	0.2407
13:60655180:A:T	50	100	0.99	0.25
13:60655735:G:A	50	100	0.99	0.2493
13:60655999:C:T	50	100	0.99	0.2493
13:60656747:T:C	50	98	0.99	0.2217
13:60657948:A:G	50	100	0.99	0.2464
13:60658099:T:C	50	100	1	0.01489
13:60658108:A:G	50	100	0.98	0.01434
13:60658196:C:T	50	100	0.99	0.2466
13:60658259:T:A	50	100	0.99	0.2464
13:60658318:G:A	50	100	0.99	0.24
13:60658423:G:T	50	100	0.99	0.2462
13:60658456:A:G	50	100	0.99	0.2464
13:60658492:A:G	50	100	1	0.01053
13:60658496:G:A	50	98	0.99	0.1634
13:60658549:T:G	50	98	0.99	0.2251
13:60658585:G:A	50	98	0.99	0.222
13:60658648:C:T	50	100	0.99	0.2402
13:60658776:T:C	50	98	0.99	0.4811
13:60658979:C:G	50	98	0.98	0.2224
13:60659388:C:T	50	100	0.99	0.2462
13:60659440:T:A	50	100	0.99	0.2462
13:60659645:C:T	50	100	0.99	0.1647
13:60659704:T:C	50	100	0.99	0.1647
13:60659705:C:T	50	100	0.99	0.1647
13:60659706:C:T	50	100	1	0.01888
13:60659922:G:A	50	100	1	0.01489
13:60660017:A:G	50	100	1	0.2462
13:60660134:A:C	50	100	1	0.2464
13:60660152:T:C	50	100	1	0.2464
13:60660413:A:G	50	100	0.99	0.2464
13:60660449:C:G	50	100	0.99	0.2464
13:60660560:T:C	50	100	0.98	0.2462
13:60660581:C:T	50	100	0.98	0.1649
13:60660790:G:A	50	100	0.98	0.1649
13:60660839:C:T	50	100	0.93	0.02469
13:60660930:T:C	50	100	1	0.0581
13:60660953:T:G	50	100	0.99	0.2464
13:60660980:T:G	50	98	0.99	0.2253
13:60661025:C:T	50	100	0.98	0.1649
13:60661063:C:A	50	100	1	0.01489
13:60661109:T:C	50	100	0.99	0.2462
13:60661126:C:T	50	100	0.98	0.2462
13:60661142:C:T	50	100	1	0.01761
13:60661173:G:T	50	98	0.99	0.2219
13:60661212:C:A	50	100	0.98	0.1649
13:60661520:A:G	50	98	0.99	0.2219
13:60661740:A:G	49	100	0.99	0.2462
13:60661820:A:G	50	98	0.99	0.244
13:60661852:A:G	50	100	0.99	0.2464
13:60662164:C:T	50	100	1	0.0207
13:60662221:T:G	50	98	0.98	0.4806
13:60662441:C:T	50	96	0.98	0.1649
13:60662460:C:T	50	98	0.98	0.2255
13:60662501:A:G	50	100	1	0.02397
13:60662623:T:C	50	100	0.98	0.246
13:60662656:A:G	50	100	0.99	0.04085
13:60662708:T:A	50	100	1	0.01452
13:60662787:C:G	50	100	0.94	0.01961
13:60663048:T:C	50	100	0.98	0.2072
13:60663128:T:C	50	98	0.99	0.2266
13:60663172:C:T	50	100	0.97	0.1734
13:60663237:G:A	50	100	0.97	0.1629
13:60663474:G:T	50	98	0.98	0.474
13:60663491:C:T	50	98	0.99	0.3529
13:60663591:A:G	50	100	0.97	0.1955
13:60663631:C:T	50	100	0.97	0.1743
13:60663703:C:T	50	100	0.97	0.1701
13:60663726:A:G	50	98	0.97	0.1698
13:60663738:T:C	50	100	0.97	0.1703
13:60663771:A:G	50	100	0.97	0.02596
13:60664017:A:G	50	100	0.99	0.2004
13:60664233:G:A	50	100	0.99	0.1872
13:60664287:T:C	50	100	0.99	0.3762
13:60664698:T:C	50	100	0.99	0.3622
13:60664868:C:T	50	100	1	0.2431
13:60664869:A:G	50	98	1	0.3604
13:60664990:T:A	50	100	1	0.3578
13:60665102:A:G	50	98	0.99	0.3442
13:60665110:A:G	50	100	0.98	0.04503
13:60665263:C:T	50	98	0.98	0.4428
13:60665275:C:T	50	100	0.95	0.0354
13:60665279:C:T	50	98	0.98	0.2195
13:60665334:A:G	50	100	0.98	0.2197
13:60665416:G:A	50	100	0.99	0.2041
13:60665480:G:A	50	100	0.98	0.2191
13:60665919:C:T	50	100	0.98	0.04829
13:60666028:C:T	50	100	1	0.04539
13:60666116:G:A	50	98	0.99	0.4359
13:60666189:C:T	50	100	0.99	0.09967
13:60666426:C:T	50	98	1	0.2435
13:60666603:G:T	50	98	0.99	0.3894
13:60666789:A:G	50	98	1	0.3942
13:60667120:A:G	50	100	0.96	0.01761
13:60667156:G:A	50	100	0.98	0.1687
13:60667437:T:C	50	100	0.97	0.01216
13:60667655:C:T	50	100	0.97	0.0463
13:60667749:C:T	50	100	0.99	0.2044
13:60668086:A:G	50	100	1	0.3936
13:60668185:G:A	50	100	0.99	0.09695
13:60668254:G:A	50	100	1	0.3938
13:60668545:T:C	50	100	0.99	0.04521
13:60668811:T:C	50	100	0.99	0.05192
13:60668831:C:A	50	100	0.96	0.06845
13:60668954:G:A	50	100	0.99	0.2219
13:60669387:C:A	50	100	1	0.01271
13:60669509:T:C	50	100	1	0.2424
13:60669597:T:A	50	100	0.99	0.1002
13:60669642:C:A	50	100	0.99	0.1687
13:60669724:C:T	50	94	0.99	0.3847
13:60670063:G:T	50	100	1	0.3932
13:60670131:T:C	50	100	0.97	0.09713
13:60670141:A:G	50	98	0.96	0.01779
13:60670316:T:C	49	100	1	0.3934
13:60670344:T:C	50	98	1	0.3934
13:60670345:G:T	50	98	1	0.3938
13:60670365:G:A	50	96	0.99	0.2231
13:60670471:T:C	50	100	1	0.3934
13:60670514:C:T	50	96	0.96	0.0354
13:60670567:A:T	50	100	0.99	0.4381
13:60670647:T:A	50	98	1	0.3898
13:60670654:C:A	50	100	0.99	0.4399
13:60671130:G:A	50	100	1	0.3929
13:60671244:A:G	50	98	0.98	0.2288
13:60671410:G:A	50	100	0.99	0.169
13:60671426:G:A	50	98	0.96	0.01779
13:60671517:T:A	50	100	1	0.3927
13:60671529:G:T	50	100	1	0.3927
13:60671774:T:C	50	100	0.99	0.3918
13:60671788:G:C	50	100	0.99	0.3925
13:60671866:C:T	50	100	0.98	0.1692
13:60671997:T:C	50	100	1	0.09641
13:60672024:C:T	50	100	1	0.3925
13:60672218:A:G	50	100	1	0.3925
13:60672325:A:C	50	100	1	0.2433
13:60672328:G:A	50	100	1	0.3925
13:60672437:T:C	50	100	1	0.3925
13:60672463:T:G	50	100	1	0.04975
13:60672542:G:T	50	100	0.99	0.221
13:60672612:C:T	50	100	0.99	0.2037
13:60672692:G:A	50	100	1	0.3923
13:60672737:C:A	50	100	0.99	0.0492
13:60673071:T:C	50	100	0.99	0.4372
13:60673093:A:G	50	100	0.98	0.1696
13:60673755:T:G	50	100	0.98	0.04793
13:60673777:G:T	50	100	0.98	0.1696
13:60673988:A:G	50	100	1	0.2438
13:60674408:C:T	50	100	1	0.3923
13:60674409:C:T	50	100	1	0.3925
13:60674617:A:T	50	100	1	0.3925
13:60674711:G:C	50	100	0.99	0.09985
13:60674739:T:A	50	100	0.99	0.4368
13:60674862:C:T	50	100	0.99	0.4372
13:60674943:C:T	50	100	0.97	0.01216
13:60674944:A:G	50	100	0.99	0.4366
13:60675111:G:A	50	100	0.99	0.04267
13:60675538:G:A	50	100	0.97	0.02651
13:60675661:C:T	49	100	1	0.3925
13:60675859:A:G	50	100	0.97	0.02651
13:60675986:G:A	50	100	1	0.02215
13:60676225:C:G	50	100	1	0.02215
13:60676820:C:T	50	100	0.99	0.2228
13:60677008:G:C	50	100	1	0.2438
13:60677009:G:T	50	100	0.99	0.2438
13:60677073:T:C	50	100	0.98	0.01779
13:60677083:T:C	50	100	1	0.3929
13:60677251:T:A	50	100	1	0.3927
13:60677373:C:T	50	100	0.99	0.4366
13:60677443:T:C	50	100	0.79	0.02106
13:60677506:T:G	50	100	0.99	0.1698
13:60677641:A:G	50	100	1	0.3931
13:60677967:A:T	50	100	0.99	0.4355
13:60678158:C:G	50	100	1	0.09877
13:60678366:C:T	50	100	0.98	0.04811
13:60678626:G:A	50	100	0.99	0.01271
13:60679013:T:C	50	98	0.99	0.09949
13:60679084:G:C	50	100	0.99	0.2208
13:60679319:A:G	50	98	0.99	0.4337
13:60679385:A:C	50	100	0.98	0.3967
13:60679759:G:A	50	100	0.99	0.1705
13:60680002:A:G	50	100	0.97	0.04757
13:60680004:T:C	50	100	1	0.4379
13:60680065:C:G	50	100	0.98	0.169
13:60680111:A:C	50	98	0.99	0.3905
13:60680309:C:G	50	100	0.99	0.3905
13:60680404:A:C	50	100	0.99	0.4375
13:60680414:G:A	50	100	0.99	0.3905
13:60680437:C:T	50	100	0.97	0.02578
13:60680584:T:C	50	98	0.95	0.1683
13:60681016:G:T	50	100	0.99	0.1708
13:60681638:G:A	50	100	0.98	0.07008
13:60681700:A:G	50	96	0.99	0.4584
13:60681703:C:T	50	98	0.98	0.1688
13:60681857:C:T	50	100	0.98	0.07771
13:60682115:A:G	50	98	0.92	0.02687
13:60683097:C:T	50	100	0.98	0.2275
13:60683202:A:G	50	100	0.99	0.4495
13:60683356:C:G	50	100	0.98	0.3319
13:60683382:A:G	50	100	0.96	0.02306
13:60683384:T:A	50	100	0.97	0.02832
13:60683623:G:T	50	100	0.99	0.4477
13:60683748:A:G	50	100	0.98	0.1676
13:60683944:T:C	50	96	0.94	0.01616
13:60684179:G:A	50	100	0.96	0.05465
13:60684211:G:T	50	100	0.99	0.4421
13:60684297:T:C	50	100	0.97	0.1678
13:60684866:C:T	50	100	0.98	0.04049
13:60684906:G:A	50	94	0.98	0.08878
13:60685072:C:T	50	98	0.94	0.01997
13:60685091:C:T	50	98	0.98	0.2293
13:60685293:C:T	50	98	0.96	0.0846
13:60685386:T:C	50	100	0.98	0.04139
13:60685522:T:C	50	98	0.99	0.4345
13:60685542:T:C	50	100	0.99	0.03994
13:60685573:G:T	50	96	0.95	0.2702
13:60685788:C:T	50	100	0.97	0.3896
13:60686036:C:G	50	98	0.98	0.01616
13:60686126:T:A	50	98	0.73	0.01216
13:60686390:T:C	50	100	0.98	0.2609
13:60686820:G:A	50	100	0.9	0.01398
13:60687019:C:A	50	98	0.97	0.0492
13:60687024:A:G	50	100	0.98	0.01707
13:60687160:T:G	50	100	0.96	0.4009
13:60687351:T:C	50	98	0.91	0.02487
13:60687354:G:A	50	98	0.94	0.2146
13:60687404:C:T	50	96	0.94	0.1652
13:60687448:T:C	50	98	0.97	0.2609
13:60687676:A:G	50	98	0.98	0.1992
13:60687699:A:T	50	100	0.88	0.01017
13:60687731:C:T	50	100	0.98	0.01652
13:60687964:G:T	50	98	0.98	0.183
13:60688110:C:G	50	98	0.97	0.2712
13:60688144:C:T	50	96	0.92	0.05501
13:60688210:G:A	50	100	0.97	0.01616
13:60688254:T:C	50	96	0.93	0.1821
13:60688292:A:G	50	98	0.98	0.1986
13:60688486:A:G	50	98	0.97	0.2711
13:60688617:T:A	50	98	0.97	0.2714
13:60688629:G:C	50	92	0.95	0.2863
13:60688724:T:A	50	98	0.97	0.1981
13:60689100:C:T	50	98	0.96	0.181
13:60690560:A:G	50	94	0.95	0.3785
13:60691329:A:G	50	100	0.94	0.04121
13:60691481:A:G	50	94	0.9	0.3437
13:60691825:T:C	50	92	0.86	0.1318
13:60691995:C:A	50	84	0.76	0.2451
13:60692736:A:G	50	100	0.81	0.03286
13:60693042:G:A	50	98	0.82	0.03595
13:60693109:T:C	50	100	0.85	0.08406
13:60693411:A:C	50	100	0.9	0.2302
13:60693499:T:G	50	100	0.94	0.1687
13:60693519:C:T	50	96	0.95	0.4345
13:60693602:G:A	50	100	0.81	0.09023
13:60693685:A:T	50	100	0.8	0.01688
13:60693848:T:C	50	94	0.96	0.392
13:60693890:C:T	50	100	0.98	0.02778
13:60693949:T:C	50	94	0.96	0.4942
13:60694034:C:T	50	94	0.97	0.4029
13:60694053:A:G	50	92	0.96	0.4831
13:60694068:A:G	50	94	0.96	0.4225
13:60694219:T:C	50	100	0.79	0.01707
13:60694656:C:T	50	100	0.94	0.02487
13:60695006:C:A	50	100	0.96	0.02215
13:60695046:T:C	50	100	0.95	0.1285
13:60695134:T:C	50	100	0.88	0.02378
13:60695140:T:C	50	100	0.97	0.3384
13:60695220:C:T	50	100	0.98	0.2696
13:60695254:G:A	50	100	0.95	0.05882
13:60695382:G:C	49	95.9	0.87	0.03105
13:60695908:T:C	50	100	0.93	0.02251
13:60696071:G:T	50	100	1	0.01325
13:60696615:C:T	50	100	0.89	0.01707
13:60696728:G:A	50	100	1	0.02723
13:60696859:T:G	50	100	1	0.01543
13:60697315:T:C	49	89.8	0.89	0.06826
13:60697453:T:C	50	100	1	0.01253
13:60697513:A:G	50	100	0.97	0.08079
13:60697543:G:A	50	98	0.9	0.01525
13:60697676:T:G	50	98	0.98	0.4109
13:60698063:A:T	50	100	0.98	0.07226
13:60698269:A:G	50	100	0.96	0.1863
13:60698530:T:C	50	100	0.95	0.0463
13:60698627:G:T	50	100	0.96	0.04757
13:60698675:G:A	50	100	0.98	0.0699
13:60698997:A:T	50	98	0.83	0.01997
13:60699154:T:C	50	100	0.98	0.07044
13:60699192:A:G	50	100	0.98	0.07298
13:60699240:T:C	50	100	0.91	0.01688
13:60699384:G:A	50	100	0.98	0.07044
13:60699401:C:G	50	100	1	0.01253
13:60699654:T:C	50	100	0.98	0.2738
13:60700189:G:A	50	100	1	0.02705
13:60700997:T:A	50	100	0.98	0.1963
13:60701078:A:T	50	100	0.98	0.2293
13:60701397:T:G	50	100	0.99	0.3295
13:60701466:A:C	50	100	0.99	0.2008
13:60701474:C:G	50	100	0.81	0.01688
13:60701671:C:T	50	100	0.94	0.03631
13:60701823:C:T	50	100	1	0.03086
13:60701975:T:C	50	100	0.99	0.07026
13:60702438:A:G	50	100	1	0.01253
13:60702684:C:T	50	100	1	0.02342
13:60702887:A:G	49	100	1	0.02288
13:60702895:C:T	50	100	1	0.0463
13:60703017:C:A	50	100	1	0.02687
13:60703266:G:T	50	100	0.99	0.4248
13:60703525:T:A	50	100	0.98	0.3266
13:60703717:G:A	50	98	1	0.07026
13:60703969:T:C	50	100	0.99	0.4633
13:60704003:T:G	50	100	1	0.07026
13:60704210:C:T	50	100	0.99	0.4633
13:60704346:G:A	50	100	1	0.07026
13:60704726:A:C	50	100	0.81	0.01507
13:60704765:A:G	50	100	0.96	0.1162
13:60705044:G:A	50	100	1	0.3909
13:60705163:G:A	49	100	1	0.3891
13:60705314:C:T	50	100	1	0.01362
13:60705366:A:G	50	100	1	0.3911
13:60705495:A:C	50	100	0.99	0.05065
13:60705548:A:G	50	100	1	0.3909
13:60705611:A:G	50	100	0.95	0.0236
13:60705771:G:A	50	100	1	0.3858
13:60705807:G:C	50	100	1	0.01253
13:60705959:A:G	50	100	0.96	0.06808
13:60706050:C:G	50	100	0.99	0.3735
13:60706101:T:G	50	100	0.92	0.01688
13:60706141:A:T	50	98	0.83	0.01507
13:60706983:A:T	50	100	0.98	0.2859
13:60707055:C:T	50	100	1	0.1977
13:60707109:C:A	50	98	0.99	0.2691
13:60707352:C:A	50	100	1	0.01634
13:60707800:G:T	50	100	1	0.1979
13:60707820:A:G	50	100	0.71	0.01271
13:60708208:A:T	50	100	1	0.02306
13:60708497:T:C	50	100	0.98	0.08007
13:60708789:T:C	50	100	0.99	0.3704
13:60708797:A:G	50	100	0.99	0.4406
13:60709126:T:C	50	100	0.99	0.1979
13:60709462:A:G	50	100	0.99	0.1986
13:60709551:G:A	50	100	0.99	0.1986
13:60709629:C:T	50	100	0.99	0.1979
13:60709774:G:A	50	100	0.89	0.01398
13:60710004:T:C	50	100	0.99	0.2852
13:60710017:T:G	50	100	0.99	0.2709
13:60710082:A:G	50	100	0.99	0.2716
13:60710116:A:T	50	100	0.99	0.01416
13:60710185:G:A	50	100	0.99	0.2703
13:60710189:G:A	50	100	1	0.02324
13:60710233:A:G	50	100	0.99	0.2689
13:60710362:C:T	48	91.7	0.99	0.2707
13:60710389:A:G	50	100	1	0.0236
13:60710397:T:C	50	94	0.99	0.2705
13:60710597:C:A	50	100	0.99	0.2705
13:60710616:C:A	50	100	0.97	0.2707
13:60710697:A:G	50	100	0.98	0.1999
13:60710777:G:C	50	100	1	0.02288
13:60710789:A:G	50	100	1	0.08824
13:60710868:A:G	50	100	1	0.02324
13:60710925:T:C	50	100	0.99	0.2823
13:60711042:G:A	50	98	0.99	0.1973
13:60711048:A:G	50	94	0.99	0.02887
13:60711154:C:T	50	98	0.95	0.02633
13:60711261:C:T	50	100	0.99	0.02669
13:60711344:T:C	50	98	0.99	0.3277
13:60711368:T:C	48	93.8	0.99	0.195
13:60711471:A:G	45	84.4	0.97	0.3822
13:60711922:C:T	46	87	0.99	0.05991
13:60711974:A:T	47	91.5	0.99	0.2671
13:60712095:T:C	49	100	0.99	0.2671
13:60712186:A:G	50	100	0.99	0.2672
13:60712204:A:C	50	100	1	0.01344
13:60712319:G:C	48	95.8	0.91	0.2269
13:60712383:G:A	48	95.8	0.91	0.08007
13:60712438:G:A	47	91.5	0.88	0.08115
13:60712517:T:G	48	93.8	0.91	0.08061
13:60712530:T:C	48	100	0.8	0.01507
13:60712717:A:G	47	93.6	0.91	0.08043
13:60712910:A:T	48	97.9	0.91	0.08025
13:60712990:C:T	47	95.7	0.91	0.08007
13:60712997:A:C	48	95.8	0.88	0.08043
13:60713027:C:T	47	97.9	0.91	0.08079
13:60713099:T:G	48	95.8	0.91	0.08007
13:60713489:T:C	49	81.6	0.99	0.2711
13:60713690:T:C	42	81	0.99	0.1109
13:60713710:A:G	46	95.7	0.98	0.2676
13:60713747:G:A	45	91.1	1	0.07044
13:60713797:T:C	46	91.3	1	0.07044
13:60713828:T:C	46	89.1	1	0.07044
13:60713842:C:T	47	93.6	0.99	0.07516
13:60714045:G:A	50	100	0.76	0.01652
13:60714061:G:A	50	100	0.99	0.2845
13:60714140:C:T	50	100	1	0.07044
13:60715174:G:C	45	95.6	0.93	0.07916
13:60715334:T:C	46	87	0.88	0.2249
13:60715536:C:A	48	93.8	1	0.07044
13:60715658:T:G	49	98	0.93	0.01507
13:60715737:A:G	50	100	1	0.0236
13:60715738:A:T	50	100	1	0.0236
13:60715790:A:C	50	100	0.99	0.2003
13:60715794:T:A	50	94	0.98	0.2689
13:60715795:A:T	50	100	1	0.02505
13:60715870:A:G	50	100	1	0.07026
13:60715968:A:G	50	100	0.99	0.2001
13:60715998:T:G	50	100	1	0.0886
13:60716202:A:G	50	98	0.99	0.0236
13:60716251:C:T	50	100	0.99	0.4434
13:60716328:G:A	50	100	1	0.01253
13:60716417:A:T	50	100	1	0.07026
13:60716437:A:G	50	100	1	0.07026
13:60716469:C:T	50	100	1	0.07026
13:60716553:C:T	50	100	1	0.07026
13:60716576:C:T	50	100	1	0.07026
13:60716592:A:G	50	100	0.99	0.3302
13:60716647:A:G	50	100	0.99	0.1966
13:60716707:C:T	50	100	1	0.0285
13:60716761:C:T	50	100	1	0.01344
13:60716950:T:C	50	100	0.99	0.3297
13:60716964:A:C	50	100	0.99	0.05919
13:60717329:C:G	50	100	1	0.07044
13:60717554:G:C	50	100	1	0.01253
13:60717693:T:C	50	100	0.99	0.112
13:60717974:G:A	50	98	0.99	0.3275
13:60717975:C:G	50	100	0.99	0.4454
13:60718102:G:A	50	100	0.99	0.1972
13:60718156:G:A	50	100	0.99	0.2687
13:60718397:A:T	50	100	0.99	0.2672
13:60718580:A:C	50	100	0.99	0.01652
13:60718588:G:A	50	100	0.98	0.1972
13:60718591:G:A	50	100	0.99	0.1972
13:60718764:G:C	50	100	0.99	0.3871
13:60718863:C:T	50	98	1	0.08696
13:60719195:G:A	50	98	0.98	0.2669
13:60719228:A:G	50	100	0.99	0.2108
13:60719243:C:T	50	100	0.99	0.02215
13:60719283:G:A	50	100	0.99	0.4083
13:60719593:C:A	50	100	0.98	0.284
13:60719774:T:C	50	100	0.99	0.4107
13:60720015:T:G	50	100	1	0.01652
13:60720023:G:A	50	100	0.98	0.2841
13:60720082:G:A	50	100	0.99	0.4099
13:60720095:T:G	50	100	0.99	0.2818
13:60720254:G:A	50	100	0.98	0.2814
13:60720273:G:A	50	98	0.94	0.01543
13:60720387:G:A	50	100	0.98	0.3063
13:60720530:G:A	50	100	0.99	0.2825
13:60720571:G:A	50	100	0.99	0.2818
13:60720648:G:A	50	100	1	0.02324
13:60720684:C:T	50	100	0.98	0.2814
13:60720902:C:G	50	100	0.93	0.01289
13:60721372:T:C	50	100	0.99	0.07153
13:60721630:A:T	50	100	0.99	0.07153
13:60721821:T:C	50	100	0.99	0.07044
13:60721860:C:A	48	89.6	0.9	0.2781
13:60722131:A:G	50	100	0.99	0.3391
13:60722242:G:T	50	100	0.98	0.07153
13:60722369:G:A	50	100	0.68	0.01743
13:60722375:A:G	50	96	0.96	0.2246
13:60722395:T:G	49	100	0.7	0.02088
13:60723022:G:A	50	100	0.98	0.04739
13:60723275:G:C	50	100	1	0.01652
13:60723309:C:A	50	100	1	0.01325
13:60723378:A:C	50	100	0.99	0.4107
13:60723519:C:T	50	100	0.99	0.2099
13:60723988:A:T	50	100	0.93	0.01216
13:60724149:A:G	50	100	1	0.01652
13:60724215:T:C	50	100	1	0.4107
13:60724463:G:A	50	100	1	0.4107
13:60724690:C:T	50	100	0.99	0.2095
13:60724830:T:G	50	100	0.97	0.07062
13:60724910:A:C	50	100	0.98	0.2834
13:60725000:G:A	50	100	0.99	0.4985
13:60725263:A:G	50	96	0.99	0.406
13:60725280:A:G	50	98	0.97	0.4995
13:60725289:C:T	50	98	0.96	0.01289
13:60725451:A:G	50	100	0.98	0.09423
13:60725572:G:A	50	98	0.93	0.0167
13:60725605:C:T	50	100	0.99	0.4043
13:60725667:T:A	50	98	0.89	0.02106
13:60725908:G:A	50	98	0.98	0.2694
13:60725957:C:T	50	96	0.98	0.4034
13:60726043:T:C	50	100	0.99	0.01416
13:60726115:G:A	50	98	0.98	0.2072
13:60726228:C:G	50	100	0.9	0.01289
13:60726247:A:G	50	100	0.95	0.07789
13:60726424:G:T	50	100	0.95	0.05229
13:60726533:T:C	50	98	0.94	0.2188
13:60726564:T:C	50	96	0.98	0.3019
13:60726701:A:G	49	98	1	0.01507
13:60726715:G:T	47	95.7	0.86	0.04648
13:60726742:T:G	40	92.5	0.86	0.04339
13:60726746:T:G	48	87.5	0.84	0.06082
13:60726819:A:G	50	98	0.97	0.08642
13:60726895:T:C	50	100	0.68	0.03377
13:60726905:G:A	50	100	0.92	0.01089
13:60727039:T:C	50	100	0.98	0.2756
13:60727232:C:T	50	100	1	0.0423
13:60727255:G:T	50	100	1	0.0423
13:60727431:C:T	50	98	0.99	0.2633
13:60727513:C:T	50	100	1	0.06826
13:60727574:C:T	50	100	1	0.02415
13:60727768:G:A	50	100	0.65	0.0325
13:60727775:G:A	50	100	1	0.02487
13:60727786:A:G	50	100	1	0.08152
13:60727898:C:G	50	100	1	0.08624
13:60728019:G:A	50	100	1	0.0276
13:60728237:G:T	50	100	1	0.07934
13:60728243:C:T	50	100	1	0.0423
13:60728953:C:G	50	98	0.99	0.4817
13:60728984:A:G	50	100	1	0.25
13:60729375:G:T	50	100	1	0.0118
13:60729654:T:C	50	100	1	0.08188
13:60729714:G:A	50	100	1	0.08134
13:60729766:T:A	50	96	0.98	0.1986
13:60730612:T:A	50	96	0.99	0.4818
13:60730668:C:A	50	100	1	0.2059
13:60730724:C:G	50	100	1	0.2072
13:60730810:C:T	50	98	0.99	0.2647
13:60730930:G:A	50	100	0.99	0.2141
13:60731197:A:C	50	98	0.99	0.2678
13:60731304:A:G	50	100	1	0.02451
13:60731468:G:A	50	100	1	0.0423
13:60731519:G:A	50	98	0.99	0.4811
13:60731656:C:T	50	100	1	0.1812
13:60731691:G:A	50	100	1	0.06681
13:60731725:C:T	50	100	1	0.02415
13:60732522:G:A	50	100	1	0.02415
13:60732630:T:G	50	100	1	0.1816
13:60732691:T:C	50	100	1	0.02342
13:60732817:G:A	50	100	1	0.1817
13:60732847:A:G	50	100	1	0.0423
13:60733057:G:A	50	100	1	0.02124
13:60733143:C:T	50	100	1	0.04285
13:60733232:T:C	50	100	1	0.08914
13:60733277:T:C	50	100	0.97	0.06354
13:60733420:C:T	50	100	0.98	0.08533
13:60733572:A:G	50	100	0.99	0.1636
13:60733866:T:A	50	100	1	0.02451
13:60734337:T:C	50	100	1	0.1599
13:60734361:T:G	50	100	1	0.01743
13:60734525:G:A	50	100	1	0.02342
13:60734556:A:G	50	98	0.98	0.2026
13:60734570:G:A	50	100	1	0.1915
13:60734909:C:T	50	100	0.93	0.03232
13:60734965:A:G	50	100	1	0.08061
13:60735000:T:G	50	100	1	0.1905
13:60735145:T:C	50	100	0.99	0.4791
13:60735331:C:T	50	100	0.99	0.3034
13:60735580:T:C	50	100	1	0.0236
13:60735617:G:A	50	100	1	0.3034
13:60735763:G:T	47	97.9	1	0.02451
13:60735955:A:T	49	98	0.99	0.3008
13:60735994:T:C	50	100	1	0.02451
13:60736277:G:A	50	96	0.91	0.07298
13:60736336:A:G	50	100	1	0.4949
13:60736383:T:G	50	100	0.98	0.07879
13:60736455:G:A	50	100	1	0.1877
13:60736679:G:C	50	100	1	0.02324
13:60736811:C:T	50	100	0.99	0.01761
13:60737495:A:T	50	100	1	0.3036
13:60737554:C:A	50	98	0.92	0.01107
13:60737711:C:T	50	100	0.97	0.08061
13:60737732:A:T	50	100	1	0.08043
13:60737829:T:C	50	100	1	0.04121
13:60737871:G:C	50	100	1	0.01271
13:60737953:A:G	50	100	1	0.1875
13:60738204:T:C	50	98	1	0.07861
13:60738554:G:T	50	100	1	0.08315
13:60738589:G:T	50	100	1	0.08315
13:60738749:A:G	50	100	1	0.1875
13:60738800:G:T	50	100	1	0.1071
13:60739198:C:G	50	100	1	0.08061
13:60739381:T:G	50	100	1	0.07825
13:60739386:T:C	50	100	1	0.02451
13:60739508:C:T	50	100	1	0.3025
13:60739662:A:C	50	100	1	0.3077
13:60740504:T:C	50	100	1	0.08025
13:60740582:A:G	50	100	1	0.08025
13:60740605:T:A	50	100	1	0.1888
13:60740764:A:T	50	100	1	0.1888
13:60740778:T:C	50	100	1	0.02342
13:60740814:T:C	50	98	1	0.08025
13:60741011:A:G	25	92	1	0.08043
13:60742359:G:A	43	79.1	0.97	0.3836
13:60742410:G:A	45	95.6	0.98	0.07607
13:60742652:A:G	42	81	0.98	0.4949
13:60742677:C:T	42	78.6	0.97	0.3036
13:60742709:T:G	44	86.4	1	0.1089
13:60742719:T:C	44	93.2	1	0.08061
13:60742750:T:G	45	95.6	0.94	0.06572
13:60743998:A:G	50	96	1	0.07861
13:60744058:T:C	50	100	1	0.02469
13:60744230:C:A	50	100	1	0.07861
13:60744318:G:A	50	100	1	0.1089
13:60744512:C:T	50	96	0.97	0.09005
13:60744779:C:G	50	100	1	0.02342
13:60745173:G:A	50	100	0.94	0.07081
13:60745254:C:T	50	100	1	0.01053
13:60745290:T:G	50	100	1	0.1886
13:60745399:A:G	50	100	1	0.02469
13:60745471:A:G	50	98	1	0.1888
13:60745861:G:A	50	100	1	0.1098
13:60746381:T:A	50	98	0.99	0.2687
13:60746471:C:T	50	100	1	0.01198
13:60746479:G:T	50	100	1	0.02342
13:60746516:T:C	50	100	1	0.04176
13:60746586:C:G	50	100	1	0.3036
13:60746710:T:C	50	100	1	0.0797
13:60746799:T:C	50	100	1	0.498
13:60747271:G:A	50	100	1	0.1104
13:60747393:A:G	50	100	1	0.02324
13:60747547:T:C	50	100	1	0.0797
13:60747550:T:C	50	100	1	0.0561
13:60747889:C:T	50	100	1	0.02142
13:60747922:C:T	50	100	1	0.01198
13:60748107:A:G	50	100	1	0.1098
13:60748219:A:G	50	100	1	0.02324
13:60748431:G:A	50	98	1	0.02469
13:60748597:G:A	50	100	1	0.4938
13:60748620:G:T	50	100	1	0.108
13:60748664:C:T	50	100	1	0.2997
13:60748731:A:G	50	100	0.99	0.02124
13:60749009:G:C	50	100	1	0.02142
13:60749253:A:G	50	100	1	0.08007
13:60749439:C:T	50	100	0.99	0.3092
13:60749748:T:A	50	100	1	0.1681
13:60749751:A:G	50	100	0.99	0.4775
13:60749768:C:T	50	96	0.95	0.02705
13:60749845:A:T	50	100	1	0.01997
13:60749861:C:T	50	100	1	0.08787
13:60749944:T:C	50	100	1	0.1681
13:60750023:C:G	50	96	0.98	0.238
13:60750681:T:C	50	100	1	0.189
13:60750969:T:A	50	100	1	0.01271
13:60751142:G:A	50	100	1	0.189
13:60751171:G:A	50	100	1	0.1892
13:60751177:A:C	50	100	0.99	0.307
13:60751627:T:G	50	100	0.99	0.4835
13:60751967:A:T	50	100	1	0.0207
13:60751997:G:C	50	100	1	0.1885
13:60752006:C:T	50	100	1	0.1892
13:60752138:G:T	50	100	0.99	0.4951
13:60752307:G:C	50	100	0.98	0.469
13:60752464:T:C	50	96	1	0.06609
13:60752692:G:C	50	100	0.87	0.06881
13:60753208:A:G	50	100	0.99	0.06627
13:60753590:C:T	50	100	1	0.439
13:60753680:A:T	50	100	1	0.4392
13:60753913:A:G	50	100	1	0.4395
13:60754061:G:A	50	100	1	0.06681
13:60754679:G:A	50	98	0.98	0.1647
13:60754856:G:A	50	100	1	0.06518
13:60755097:G:A	50	100	1	0.2954
13:60755235:T:C	50	100	1	0.4386
13:60755281:G:A	50	100	1	0.06427
13:60755669:T:C	50	100	1	0.03613
13:60756014:T:C	50	100	0.92	0.03105
13:60757000:G:C	50	96	1	0.1327
13:60757151:A:G	50	98	1	0.1327
13:60757250:G:A	50	100	0.92	0.01053
13:60757645:G:A	50	100	0.92	0.01107
13:60757689:C:G	50	98	1	0.1574
13:60758877:A:T	50	98	1	0.1574
13:60760324:T:C	50	100	1	0.04139
13:60760377:G:A	50	100	1	0.08642
13:60760591:A:C	50	100	1	0.06518
13:60760627:T:A	50	100	1	0.3003
13:60760674:T:A	50	100	1	0.4641
13:60760785:G:C	50	100	1	0.06518
13:60761178:A:G	50	100	1	0.08497
13:60761300:G:A	50	100	1	0.1572
13:60761416:C:G	50	100	1	0.163
13:60761494:A:T	50	100	1	0.4575
13:60761504:A:G	50	100	1	0.2939
13:60761675:C:T	50	100	1	0.06009
13:60761677:C:T	50	100	1	0.02251
13:60762255:G:A	50	100	1	0.01216
13:60762293:A:G	50	100	1	0.1576
13:60762387:A:G	50	100	1	0.4582
13:60762641:A:G	50	100	1	0.4582
13:60763955:A:G	50	100	0.99	0.4691
13:60764357:G:C	50	100	1	0.4624
13:60764747:G:T	50	100	1	0.01253
13:60764902:T:G	50	100	1	0.1638
13:60765349:C:T	50	100	0.92	0.01035
13:60765641:G:A	50	100	1	0.02251
13:60765876:A:C	50	100	1	0.09223
13:60766277:G:A	50	100	1	0.07117
13:60766550:T:C	50	100	1	0.4655
13:60766616:T:C	50	100	1	0.4655
13:60766748:A:G	50	100	1	0.06972
13:60766764:A:G	50	100	1	0.02996
13:60767269:A:G	50	100	1	0.09223
13:60767945:G:C	50	100	1	0.06808
13:60768009:T:G	50	100	1	0.4597
13:60768566:C:T	50	100	1	0.02124
13:60768631:C:G	50	100	0.88	0.03867
13:60768708:T:G	37	100	0.93	0.02124
13:60769216:C:T	50	100	1	0.4506
13:60769224:C:T	50	100	1	0.02197
13:60769260:T:G	50	100	1	0.06336
13:60769269:A:G	50	100	0.96	0.4517
13:60769414:G:T	50	90	1	0.4579
13:60769415:C:T	50	90	1	0.4579
13:60769416:A:C	50	90	1	0.4579
13:60769422:A:G	50	90	1	0.4519
13:60770109:A:G	50	100	1	0.02106
13:60770609:G:A	50	100	1	0.4521
13:60770728:G:T	50	100	0.94	0.02415
13:60770976:T:A	50	100	1	0.02324
13:60771082:T:C	50	100	0.97	0.07353
13:60771576:C:T	50	100	1	0.02469
13:60771612:G:A	50	100	1	0.4526
13:60771629:T:C	50	100	1	0.4521
13:60771646:G:A	50	100	1	0.4508
13:60771768:G:C	50	100	1	0.3822
13:60771856:A:G	50	100	1	0.08642
13:60772169:G:A	50	100	1	0.06917
13:60772225:T:G	50	100	1	0.08642
13:60772301:T:C	50	100	0.95	0.01852
13:60772450:T:C	50	96	0.9	0.05156
13:60772669:A:T	50	100	1	0.3865
13:60772775:T:C	50	98	0.98	0.1209
13:60772813:A:G	50	100	1	0.06917
13:60772913:A:C	50	100	1	0.4521
13:60772929:T:C	50	100	1	0.297
13:60773592:T:G	50	100	1	0.2994
13:60773974:A:G	50	100	1	0.08642
13:60775145:C:T	50	100	1	0.02106
13:60775560:T:C	50	100	1	0.4508
13:60776017:T:C	50	100	1	0.02451
13:60776195:G:A	50	100	1	0.02941
13:60776217:G:A	50	98	1	0.3845
13:60776250:G:A	50	100	1	0.03994
13:60776754:T:G	50	100	1	0.3849
13:60777226:G:A	50	100	1	0.06718
13:60777488:C:G	50	100	1	0.4552
13:60778003:T:C	50	100	0.99	0.02106
13:60778135:A:G	50	100	1	0.02469
13:60778220:T:C	50	100	1	0.4575
13:60778801:A:T	50	100	1	0.08479
13:60778802:C:T	50	100	1	0.4593
13:60778888:C:T	50	100	1	0.02996
13:60778899:T:G	50	100	1	0.06609
13:60779033:G:A	50	100	1	0.06009
13:60780369:G:A	49	100	1	0.4548
13:60780813:A:C	50	100	1	0.4575
13:60780914:A:G	50	100	1	0.4555
13:60781016:C:T	50	100	0.95	0.0728
13:60781089:A:G	50	100	1	0.4553
13:60781678:T:A	50	98	0.97	0.02524
13:60781690:A:C	50	100	1	0.4684
13:60782126:C:T	50	100	1	0.3682
13:60782186:A:C	50	100	1	0.4651
13:60782268:C:T	50	100	1	0.4553
13:60782285:A:G	50	100	1	0.2994
13:60782418:T:C	50	100	1	0.3012
13:60782495:A:T	50	100	1	0.455
13:60783694:A:G	50	100	0.83	0.0187
13:60783856:G:A	50	100	0.99	0.02469
13:60784173:G:A	50	100	1	0.4532
13:60784236:T:C	50	98	0.99	0.2948
13:60785111:A:C	43	88.4	0.93	0.3945
13:60785210:C:A	50	100	0.95	0.01416
13:60785368:A:G	50	100	1	0.02215
13:60785532:A:G	50	100	1	0.4702
13:60785755:T:C	50	100	1	0.05011
13:60786596:G:T	50	100	1	0.01035
13:60787213:G:A	50	100	1	0.3858
13:60787578:A:G	50	100	0.88	0.01561
13:60787910:G:A	30	86.7	0.97	0.4032
13:60788002:A:T	50	100	1	0.01216
13:60788680:G:A	50	98	0.95	0.01997
13:60788928:T:C	50	100	1	0.4541
13:60790022:T:C	50	100	1	0.3014
13:60790338:A:T	50	100	1	0.4648
13:60791052:T:C	50	100	0.98	0.06427
13:60791073:C:A	50	100	0.98	0.06427
13:60791482:T:C	50	98	1	0.4895
13:60791568:T:G	50	100	0.99	0.0138
13:60791850:A:C	50	98	1	0.4897
13:60792371:A:G	50	100	1	0.3016
13:60792376:T:A	50	100	1	0.04139
13:60792622:A:T	50	100	0.99	0.08715
13:60792704:T:C	50	100	1	0.2939
13:60793102:T:A	50	100	1	0.02923
13:60793144:T:C	50	100	0.99	0.2308
13:60793382:T:C	50	100	0.97	0.01707
13:60793762:A:T	50	100	1	0.4626
13:60793887:C:T	50	100	1	0.463
13:60793909:C:T	50	100	0.99	0.02923
13:60794583:G:A	50	100	0.99	0.03413
13:60794700:A:T	50	100	0.99	0.03413
13:60794946:T:C	50	100	0.99	0.03068
13:60795361:C:T	50	100	0.99	0.02469
13:60795369:C:G	50	100	1	0.02124
13:60795445:G:A	50	100	1	0.04557
13:60795721:T:C	49	100	0.99	0.03068
13:60795750:T:C	49	98	0.99	0.03468
13:60795751:T:C	49	98	1	0.03014
13:60795798:G:T	47	100	0.99	0.03068
13:60795997:C:T	50	98	1	0.06227
13:60796082:T:C	50	100	1	0.06627
13:60796143:T:A	50	98	0.97	0.02524
13:60796219:T:G	50	96	0.98	0.1247
13:60796542:A:G	50	98	0.9	0.03976
13:60796641:G:A	50	100	1	0.06264
13:60796840:A:G	50	100	1	0.06427
13:60796946:G:A	50	100	1	0.02124
13:60796986:A:G	50	100	1	0.3016
13:60797168:A:G	50	100	1	0.3016
13:60797282:C:T	50	100	1	0.2992
13:60797389:C:G	50	100	1	0.04557
13:60797637:T:C	50	100	1	0.0325
13:60798067:T:G	50	100	1	0.05937
13:60798493:G:A	50	100	1	0.2582
13:60798692:C:T	50	100	1	0.2137
13:60798984:C:T	50	100	1	0.2273
13:60799532:A:C	50	100	0.96	0.07371
13:60799669:T:A	49	100	0.99	0.2195
13:60799834:G:T	50	100	1	0.4032
13:60799922:G:A	50	100	1	0.2135
13:60799936:T:C	49	95.9	1	0.4029
13:60799991:A:G	48	95.8	0.99	0.2186
13:60800075:C:A	49	98	1	0.02923
13:60800144:G:A	49	100	1	0.09132
13:60800402:C:G	50	100	0.87	0.01198
13:60800445:G:A	50	98	1	0.05882
13:60800456:A:T	50	98	1	0.4031
13:60800481:A:G	50	100	1	0.2082
13:60800488:C:T	50	98	1	0.15
13:60800521:T:A	50	100	1	0.05864
13:60800770:C:T	50	94	0.99	0.1747
13:60800771:G:A	50	100	0.98	0.01344
13:60800818:G:A	50	90	1	0.4036
13:60800972:A:G	49	95.9	0.91	0.01053
13:60801015:C:G	49	98	0.94	0.07389
13:60801056:A:G	47	91.5	0.99	0.05937
13:60801092:A:C	47	100	1	0.05937
13:60801241:C:G	50	100	1	0.2197
13:60801251:G:T	50	100	1	0.2197
13:60801338:G:A	50	98	0.99	0.05828
13:60801430:G:T	50	98	1	0.2271
13:60801472:G:C	50	100	0.92	0.01071
13:60801474:A:G	50	96	0.92	0.0748
13:60801539:A:G	48	95.8	1	0.05955
13:60801689:G:A	50	100	0.96	0.01471
13:60801736:T:A	50	100	1	0.15
13:60801886:A:G	50	96	1	0.05882
13:60801928:T:C	48	97.9	1	0.09114
13:60801944:C:T	50	86	1	0.4292
13:60801947:C:T	50	86	1	0.4292
13:60802018:C:G	50	100	1	0.4058
13:60802256:C:T	50	96	1	0.1503
13:60802433:A:C	50	100	1	0.2222
13:60802450:G:A	50	100	1	0.05882
13:60802547:A:T	50	100	1	0.05882
13:60802549:A:C	50	100	1	0.05882
13:60802655:G:A	50	100	1	0.05882
13:60802703:A:G	50	100	1	0.01126
13:60802776:T:C	50	100	1	0.4056
13:60802845:A:G	50	98	1	0.1501
13:60803007:A:G	49	98	1	0.2222
13:60803054:C:T	50	98	1	0.2564
13:60803124:C:T	50	100	1	0.01253
13:60803270:T:A	50	100	1	0.2549
13:60803294:C:A	50	100	1	0.4056
13:60803296:G:C	50	100	1	0.4054
13:60803496:A:T	50	100	0.99	0.02905
13:60803574:A:G	50	100	1	0.2115
13:60803680:A:T	50	100	1	0.09114
13:60803724:T:C	50	98	1	0.09114
13:60803741:C:T	49	98	1	0.09114
13:60803746:T:C	49	98	1	0.09114
13:60803766:T:C	50	98	1	0.04412
13:60803819:C:G	49	100	0.99	0.02142
13:60803881:A:G	49	91.8	0.96	0.1607
13:60804057:T:G	47	97.9	1	0.1501
13:60804165:G:A	50	98	1	0.05574
13:60804387:G:T	50	100	1	0.05919
13:60804419:G:T	50	100	1	0.1492
13:60804498:C:T	50	100	1	0.2199
13:60804729:G:C	50	100	1	0.05047
13:60804791:A:G	50	100	1	0.1501
13:60804863:C:T	50	100	1	0.06409
13:60805019:G:A	50	100	0.96	0.07335
13:60805147:C:T	50	100	1	0.0532
13:60805148:C:G	50	100	1	0.3954
13:60805385:G:T	50	100	1	0.2144
13:60805584:G:A	50	100	1	0.05955
13:60805727:C:T	50	100	0.98	0.0138
13:60805774:C:T	50	100	1	0.1503
13:60805955:G:A	50	100	1	0.05864
13:60806281:C:T	50	100	1	0.0915
13:60806360:A:G	50	100	1	0.05229
13:60806371:G:C	50	100	0.92	0.03123
13:60806398:C:A	50	98	1	0.4023
13:60806666:T:C	50	100	1	0.1503
13:60806926:G:A	50	100	1	0.2513
13:60806947:A:G	50	100	1	0.1521
13:60806989:G:A	50	100	1	0.4043
13:60807037:T:A	50	100	0.86	0.02251
13:60807057:G:A	50	100	1	0.05229
13:60807401:T:A	50	100	1	0.03195
13:60808114:A:C	50	100	1	0.07498
13:60808190:A:T	50	100	0.99	0.1029
13:60808697:G:T	50	100	0.91	0.03922
13:60808907:C:A	50	100	1	0.4149
13:60808915:C:T	50	100	0.99	0.08515
13:60809041:G:C	50	100	1	0.2271
13:60809081:G:A	50	100	0.99	0.07734
13:60809561:G:A	50	100	0.99	0.06245
13:60809694:T:C	50	100	0.99	0.4149
13:60809922:G:A	50	100	1	0.1759
13:60810352:A:C	50	100	0.99	0.2288
13:60810632:C:T	50	100	1	0.417
13:60810839:G:A	50	100	1	0.2259
13:60811224:A:T	50	100	0.98	0.01779
13:60811486:A:G	50	100	1	0.09459
13:60811568:C:A	50	100	1	0.2358
13:60811611:T:C	50	98	1	0.04194
13:60811784:A:T	50	100	1	0.07625
13:60812055:T:C	50	100	1	0.1759
13:60812190:G:T	50	100	0.61	0.02651
13:60812254:C:G	50	100	1	0.4167
13:60812412:A:T	50	96	0.93	0.0532
13:60812614:A:G	50	100	1	0.07625
13:60812926:C:T	50	98	1	0.4098
13:60812964:C:T	50	100	1	0.02923
13:60813257:A:C	50	100	1	0.09877
13:60813398:C:T	50	98	0.99	0.02651
13:60813787:C:G	50	100	1	0.1757
13:60813903:A:T	50	100	1	0.1757
13:60814457:G:A	50	98	1	0.4149
13:60814462:A:T	50	98	1	0.4149
13:60814660:T:C	50	98	1	0.2264
13:60814686:C:T	50	100	0.99	0.06191
13:60814714:T:A	50	100	1	0.1757
13:60814851:G:C	50	98	1	0.2264
13:60814907:C:T	50	98	1	0.2264
13:60815092:A:G	50	98	1	0.2264
13:60815308:A:G	50	100	0.97	0.2983
13:60815424:G:A	50	100	1	0.07643
13:60816082:C:G	50	100	1	0.02923
13:60816219:C:T	50	100	0.96	0.01271
13:60816367:C:T	50	100	0.99	0.06954
13:60816438:G:A	50	98	1	0.02651
13:60816620:C:T	50	98	0.76	0.02433
13:60816746:T:C	50	100	0.99	0.03304
13:60816822:G:A	50	96	0.99	0.276
13:60816875:C:T	50	100	0.87	0.01507
13:60816934:G:C	50	100	0.99	0.1044
13:60816958:G:A	50	100	0.99	0.06082
13:60816968:T:A	50	98	0.97	0.4081
13:60817261:A:C	50	100	0.97	0.1046
13:60817460:T:G	50	94	0.93	0.2997
13:60817474:T:A	49	100	0.87	0.04285
13:60817476:A:T	50	90	0.91	0.2033
13:60817483:A:T	50	96	0.9	0.4375
13:60817735:A:G	50	100	0.94	0.2119
13:60817762:A:G	49	100	0.94	0.3627
13:60817959:A:C	50	100	0.87	0.01434
13:60817982:G:A	50	98	0.88	0.175
13:60817984:C:T	50	100	0.81	0.02614
13:60818153:C:T	50	98	0.87	0.03849
13:60818700:G:C	50	100	0.93	0.02869
13:60819049:T:A	50	100	0.98	0.01198
13:60819153:T:A	50	100	0.98	0.04194
13:60819932:G:A	50	100	0.99	0.04575
13:60819939:G:A	50	100	0.99	0.02905
13:60820318:G:A	50	100	0.97	0.1676
13:60820358:T:C	50	100	0.98	0.03758
13:60820703:C:T	50	100	0.86	0.02705
13:60820833:C:A	50	100	1	0.1113
13:60821189:T:C	50	100	0.99	0.0443
13:60821292:C:T	50	98	0.99	0.04357
13:60821697:A:G	50	100	0.99	0.1599
13:60822867:A:T	50	100	0.99	0.0167
13:60822975:G:A	50	100	0.99	0.05755
13:60823066:C:T	50	100	0.99	0.05628
13:60823227:T:C	50	100	0.99	0.06373
13:60823277:A:T	50	100	0.99	0.2164
13:60823366:A:G	50	96	0.82	0.05265
13:60823707:G:A	50	100	1	0.1641
13:60823738:T:G	50	100	0.86	0.02741
13:60823816:T:A	50	100	0.99	0.2436
13:60824542:A:G	50	100	1	0.07534
13:60824670:G:A	50	100	1	0.1089
13:60825365:G:A	50	100	0.98	0.03341
13:60825538:C:T	50	96	0.87	0.1529
13:60825745:T:C	50	100	0.99	0.3593
13:60825971:C:G	50	100	0.99	0.1492
13:60825987:T:C	50	100	0.99	0.1489
13:60826038:G:A	50	100	0.97	0.04938
13:60826129:T:C	50	100	1	0.1961
13:60826334:G:C	50	100	1	0.2006
13:60826984:G:T	50	100	0.99	0.03776
13:60827099:C:T	50	100	1	0.2013
13:60827392:T:A	50	100	1	0.4218
13:60827511:A:G	50	100	1	0.03032
13:60827574:A:G	50	98	1	0.36
13:60827578:G:T	50	98	0.99	0.02124
13:60827690:A:C	50	98	1	0.05374
13:60827704:T:A	50	100	1	0.2104
13:60827772:A:G	49	98	1	0.0935
13:60827911:C:T	49	95.9	1	0.2106
13:60827957:T:G	49	98	1	0.08588
13:60827986:G:A	50	100	1	0.2106
13:60828288:G:A	49	100	1	0.2106
13:60828298:A:C	49	100	1	0.2106
13:60828323:G:T	48	100	0.99	0.0394
13:60828410:A:C	46	93.5	0.99	0.2106
13:60828507:T:A	48	100	1	0.02142
13:60828540:G:C	48	93.8	1	0.337
13:60828582:A:G	49	100	0.98	0.2106
13:60828584:A:T	49	100	1	0.2108
13:60828771:G:C	49	87.8	1	0.3493
13:60828773:A:G	49	87.8	1	0.3499
13:60829099:C:T	50	100	1	0.03086
13:60829125:A:G	50	100	1	0.04031
13:60829176:T:C	50	100	0.99	0.03468
13:60829412:G:A	50	100	1	0.3048
13:60829447:A:G	50	100	0.99	0.03867
13:60829796:G:T	50	100	1	0.2113
13:60829829:C:T	50	100	1	0.03468
13:60829834:C:T	50	100	1	0.0541
13:60829957:G:A	50	98	0.99	0.0532
13:60829991:A:G	50	100	1	0.2102
13:60830134:G:T	50	100	1	0.3528
13:60830200:T:C	50	100	0.99	0.03922
13:60830377:C:G	50	96	1	0.04521
13:60830446:T:C	50	98	0.98	0.0394
13:60830526:T:G	50	100	1	0.07898
13:60830669:G:T	50	98	0.76	0.01216
13:60831065:T:A	50	100	1	0.2072
13:60831231:C:T	50	100	1	0.05447
13:60831318:A:T	50	100	1	0.1986
13:60831333:G:A	50	100	1	0.3001
13:60831393:G:C	50	100	1	0.4212
13:60831469:G:T	50	100	0.82	0.01943
13:60831685:G:C	50	100	0.98	0.01053
13:60831980:A:G	50	100	1	0.1983
13:60831985:C:T	50	100	1	0.1988
13:60832078:G:T	50	100	0.98	0.03613
13:60832097:C:T	50	98	0.98	0.03558
13:60832226:T:G	50	100	1	0.1589
13:60832250:G:A	50	100	0.95	0.0354
13:60832283:A:T	50	100	1	0.1983
13:60832383:G:C	50	100	1	0.05773
13:60832416:C:G	50	100	1	0.3373
13:60832603:G:A	50	100	1	0.2444
13:60832711:A:T	50	100	1	0.03468
13:60832967:G:A	50	100	0.96	0.01307
13:60833270:C:A	50	100	1	0.09949
13:60833275:G:A	50	100	0.99	0.01071
13:60833499:G:C	50	100	1	0.2433
13:60833524:T:C	50	100	1	0.2442
13:60833562:G:T	50	100	1	0.03468
13:60833808:G:A	50	100	1	0.2442
13:60833976:G:C	50	100	0.98	0.04321
13:60834502:G:A	50	100	0.94	0.01543
13:60834533:T:C	50	100	1	0.02832
13:60835052:T:C	50	100	1	0.337
13:60835122:T:G	50	100	1	0.0492
13:60835135:A:G	50	100	1	0.02687
13:60835480:C:T	50	100	1	0.4359
13:60835671:C:T	50	100	1	0.3328
13:60835689:C:T	50	98	1	0.0532
13:60836057:G:A	50	98	0.99	0.05392
13:60836367:G:A	50	100	0.81	0.01235
13:60836377:T:C	50	100	1	0.3379
13:60836393:C:G	50	100	1	0.1993
13:60836475:A:G	50	100	1	0.04085
13:60836706:G:C	50	100	1	0.1995
13:60837244:C:T	50	100	1	0.07843
13:60837379:G:A	50	100	0.92	0.01216
13:60837455:C:G	50	100	0.96	0.07916
13:60837942:C:A	50	100	1	0.1997
13:60838297:G:C	50	100	0.99	0.05428
13:60838403:C:G	50	100	0.99	0.07843
13:60838547:T:C	50	100	1	0.197
13:60838862:G:A	50	100	1	0.01434
13:60839195:G:A	50	100	0.99	0.01053
13:60839774:C:T	50	100	0.97	0.1714
13:60839863:T:A	50	100	0.92	0.03831
13:60840284:G:A	50	100	0.99	0.2309
13:60840436:G:C	50	100	0.96	0.0423
13:60840626:G:T	50	100	0.99	0.2315
13:60841082:T:C	50	100	1	0.3395
13:60841214:A:G	50	100	1	0.05338
13:60841295:G:A	50	98	1	0.3669
13:60841350:G:A	50	100	1	0.05338
13:60841491:A:G	50	100	0.89	0.02723
13:60841677:C:T	50	100	1	0.2682
13:60841946:T:A	50	100	1	0.1621
13:60842009:C:T	50	100	1	0.3656
13:60842131:T:A	50	100	1	0.02651
13:60842170:A:G	50	100	1	0.1585
13:60842286:C:T	50	98	1	0.2402
13:60842581:C:A	50	100	1	0.07135
13:60842591:A:C	50	98	1	0.2678
13:60842604:A:G	50	98	1	0.2692
13:60842619:C:T	50	98	1	0.3655
13:60842661:C:A	50	100	1	0.3671
13:60842670:T:G	50	98	1	0.2678
13:60842752:C:T	50	98	1	0.2676
13:60842756:C:A	50	100	0.92	0.05229
13:60842822:A:G	50	98	0.98	0.1489
13:60842900:T:C	50	98	1	0.2678
13:60842968:G:T	50	98	1	0.268
13:60843073:G:A	50	98	1	0.2678
13:60843085:A:G	50	98	1	0.2678
13:60843153:T:G	50	98	1	0.2676
13:60843229:C:T	50	98	1	0.2676
13:60843406:T:G	50	100	1	0.02633
13:60843893:C:T	50	100	1	0.3371
13:60843894:G:A	50	100	1	0.02378
13:60843903:C:T	50	100	1	0.3373
13:60843904:T:C	50	100	1	0.3373
13:60844025:T:A	50	100	1	0.337
13:60844082:T:C	50	100	1	0.337
13:60844183:G:A	50	100	1	0.02614
13:60844502:T:C	50	100	1	0.2269
13:60844611:T:C	50	100	1	0.4379
13:60844662:C:T	50	100	1	0.3646
13:60845378:T:G	50	100	1	0.337
13:60845447:T:C	50	100	1	0.3371
13:60845455:G:T	50	98	1	0.2271
13:60845490:G:A	50	100	1	0.4646
13:60845797:T:C	50	100	1	0.337
13:60845859:T:C	50	100	1	0.337
13:60845949:G:T	50	98	1	0.0276
13:60846171:G:A	50	98	1	0.2277
13:60846224:G:A	50	100	1	0.3373
13:60846245:C:T	50	98	0.98	0.0955
13:60846446:A:G	50	98	1	0.2275
13:60846697:A:G	50	100	1	0.3371
13:60847606:G:A	50	100	1	0.3646
13:60847735:C:A	50	100	1	0.02614
13:60847787:G:T	50	100	0.99	0.3646
13:60848792:T:C	50	92	0.86	0.05102
13:60848803:G:A	50	100	1	0.3513
13:60849198:T:A	50	100	1	0.2271
13:60849295:C:T	50	100	1	0.15
13:60849593:G:A	50	100	1	0.1371
13:60849857:G:A	50	100	1	0.3646
13:60850159:C:A	50	100	1	0.4779
13:60850190:A:G	50	100	1	0.02633
13:60850331:G:A	50	100	1	0.2273
13:60850709:G:A	50	100	0.95	0.02633
13:60850719:C:T	50	100	1	0.02633
13:60850890:A:G	50	98	1	0.1714
13:60851084:C:T	50	100	1	0.09368
13:60851127:G:T	50	100	0.9	0.01126
13:60851191:C:G	49	100	1	0.02614
13:60851525:A:T	50	100	1	0.3644
13:60851755:A:T	50	100	1	0.02596
13:60851811:T:A	50	100	1	0.02741
13:60852671:A:G	50	100	1	0.09532
13:60852967:T:C	50	98	1	0.3324
13:60853274:G:T	50	98	1	0.3319
13:60853510:T:C	50	100	1	0.06899
13:60853516:G:C	50	100	1	0.3321
13:60853978:C:T	50	100	0.98	0.01362
13:60854000:A:G	50	100	1	0.4739
13:60854646:C:T	50	100	1	0.02415
13:60854839:T:C	50	100	1	0.09513
13:60855077:G:A	50	100	1	0.1634
13:60855698:A:G	50	100	0.99	0.1714
13:60855916:A:G	50	98	1	0.09296
13:60856096:G:A	50	98	1	0.2369
13:60857062:A:G	50	100	1	0.1714
13:60857086:G:A	50	100	1	0.09532
13:60857400:T:G	50	100	1	0.1216
13:60857634:C:T	50	100	1	0.02614
13:60857840:G:T	50	100	1	0.1569
13:60858168:C:T	49	98	1	0.2369
13:60858227:A:G	50	98	1	0.2415
13:60858402:A:G	50	98	1	0.02415
13:60858547:A:G	50	100	1	0.01816
13:60858755:A:G	50	100	0.97	0.06972
13:60858835:C:T	50	98	1	0.2416
13:60858887:T:C	50	98	1	0.2418
13:60859483:C:T	50	98	1	0.2847
13:60859532:A:G	50	100	1	0.4731
13:60859542:C:T	50	98	1	0.2255
13:60859739:C:G	50	100	1	0.06881
13:60859882:T:G	50	100	1	0.09532
13:60859939:A:G	50	100	1	0.06881
13:60859992:T:C	50	100	1	0.2416
13:60860154:G:C	50	100	1	0.05338
13:60860382:T:G	50	100	1	0.3368
13:60860503:T:G	50	100	1	0.2852
13:60860789:T:A	50	100	1	0.4737
13:60860894:C:T	50	100	1	0.0955
13:60860979:A:C	50	100	1	0.4733
13:60861148:A:G	50	100	1	0.24
13:60861784:T:C	50	100	1	0.4735
13:60862416:C:T	50	96	1	0.2415
13:60862463:T:G	50	96	0.99	0.2415
13:60863642:G:C	50	100	1	0.09604
13:60863802:C:T	50	100	1	0.0561
13:60863877:G:A	50	100	1	0.02614
13:60864977:A:G	50	98	1	0.1694
13:60864978:T:C	50	100	1	0.4715
13:60865792:C:T	50	100	1	0.0561
13:60865967:C:T	50	100	1	0.122
13:60866665:T:C	50	92	0.93	0.1494
13:60866919:T:C	50	100	0.95	0.01035
13:60867250:T:G	50	98	1	0.09622
13:60867351:G:T	50	100	1	0.4635
13:60867421:C:T	50	100	0.97	0.02614
13:60867668:G:T	50	100	1	0.0984
13:60868182:T:C	50	100	0.95	0.01017
13:60868241:G:A	50	100	1	0.2253
13:60868830:T:C	50	98	1	0.02433
13:60869597:G:A	50	100	1	0.1385
13:60869836:A:C	50	100	0.81	0.04285
13:60870507:G:A	50	100	1	0.01235
13:60871132:A:C	50	100	1	0.04267
13:60871369:T:C	50	100	1	0.07153
13:60871608:T:C	50	100	1	0.04267
13:60871767:C:T	50	100	0.99	0.04521
13:60872135:A:G	50	100	1	0.02651
13:60872471:T:C	50	100	0.99	0.1623
13:60872675:G:T	50	100	1	0.2257
13:60873283:A:G	50	100	1	0.1118
13:60873316:T:C	50	100	0.96	0.02959
13:60874113:T:G	50	100	1	0.1117
13:60874205:G:A	50	100	1	0.02669
13:60874468:G:T	45	75.6	0.79	0.06917
13:60874478:T:G	48	89.6	0.85	0.1674
13:60874504:A:T	49	100	1	0.05592
13:60874786:T:A	50	100	1	0.1118
13:60875034:C:T	50	100	1	0.4719
13:60875139:T:G	50	100	1	0.112
13:60875264:A:T	50	100	1	0.1118
13:60875542:T:C	50	100	1	0.05592
13:60875551:A:G	50	100	1	0.4159
13:60875943:C:T	50	100	1	0.01761
13:60875996:T:C	50	100	1	0.06954
13:60876085:G:C	50	100	0.94	0.01489
13:60876241:C:T	50	98	1	0.3894
13:60876489:C:G	50	100	1	0.06935
13:60876678:C:A	50	100	1	0.4719
13:60876691:C:T	50	100	1	0.4719
13:60876842:A:C	50	100	1	0.1122
13:60876843:G:A	50	100	0.98	0.4719
13:60876894:T:C	50	100	1	0.09604
13:60877435:T:G	50	100	0.93	0.03086
13:60877447:G:A	50	100	1	0.1618
13:60877808:G:A	50	100	1	0.472
13:60878077:G:A	50	100	1	0.1383
13:60878379:G:C	50	96	1	0.09586
13:60878405:G:T	50	100	1	0.472
13:60878660:C:T	50	100	1	0.02705
13:60878661:A:G	50	100	1	0.4158
13:60879434:C:G	50	100	1	0.01235
13:60879612:A:T	50	100	1	0.1629
13:60879664:G:T	50	100	1	0.4722
13:60880235:C:T	50	100	1	0.4653
13:60880286:T:C	50	100	1	0.4722
13:60880375:T:C	50	98	0.76	0.01507
13:60880382:A:G	50	96	0.98	0.09477
13:60880431:C:T	50	96	1	0.1503
13:60880725:C:T	50	96	0.98	0.09495
13:60880903:G:T	50	100	0.93	0.01507
13:60881195:A:G	50	98	1	0.09495
13:60881692:C:G	50	100	0.99	0.4829
13:60882147:A:G	50	98	1	0.2291
13:60882340:C:G	49	100	1	0.4728
13:60882494:C:T	50	100	0.99	0.1347
13:60882744:C:T	50	100	1	0.1347
13:60882826:C:T	50	100	1	0.01035
13:60883188:T:C	50	100	1	0.4735
13:60883512:C:T	50	100	1	0.04739
13:60883634:A:G	50	100	1	0.4666
13:60883792:A:G	50	98	1	0.4735
13:60883801:A:T	50	98	1	0.4651
13:60883932:C:G	50	100	1	0.0561
13:60884063:G:T	50	100	1	0.3916
13:60884140:T:C	50	100	1	0.01434
13:60884208:A:G	50	100	1	0.02832
13:60884220:A:G	50	100	1	0.4735
13:60884338:C:T	50	100	1	0.4733
13:60884542:A:G	50	100	1	0.392
13:60884976:C:A	50	98	1	0.3885
13:60885205:T:G	50	94	0.86	0.04847
13:60885276:T:G	50	100	0.78	0.02451
13:60885493:T:C	50	96	0.99	0.07208
13:60885510:A:G	50	98	1	0.1204
13:60885583:G:T	50	96	1	0.4374
13:60885822:T:G	50	100	0.81	0.04267
13:60885853:C:T	50	100	0.98	0.07298
13:60885905:A:G	50	100	0.96	0.07789
13:60885955:A:C	50	98	1	0.04285
13:60886007:T:C	50	98	0.99	0.4252
13:60886110:T:C	50	96	0.99	0.0699
13:60886116:C:T	50	100	1	0.02451
13:60886180:G:A	50	98	1	0.3618
13:60886225:A:G	50	98	0.99	0.425
13:60886253:T:A	50	98	0.99	0.4243
13:60886665:T:C	50	100	1	0.0216
13:60886923:G:T	50	100	1	0.4257
13:60887009:G:A	50	100	1	0.3622
13:60887085:A:G	50	100	0.97	0.07553
13:60887469:A:G	50	100	1	0.08805
13:60887877:T:C	50	100	0.98	0.07444
13:60888031:T:C	50	96	0.98	0.4165
13:60888984:T:C	50	98	0.97	0.1583
13:60889034:T:A	50	100	0.75	0.01507
13:60889208:G:A	50	100	0.96	0.07462
13:60889312:A:G	50	100	0.99	0.3495
13:60889329:G:A	50	100	1	0.02469
13:60889332:A:G	50	100	0.96	0.07462
13:60889664:G:A	50	100	0.95	0.07462
13:60889686:T:G	50	100	0.96	0.07498
13:60889697:G:A	50	100	0.95	0.0748
13:60889757:A:G	50	100	1	0.4263
13:60890011:C:G	50	100	0.99	0.4263
13:60890067:A:C	50	100	1	0.02524
13:60890391:A:G	50	100	0.99	0.06191
13:60890397:G:A	50	98	1	0.06046
13:60890757:G:A	48	97.9	1	0.4319
13:60890995:A:C	50	100	1	0.4343
13:60891040:A:T	50	98	0.92	0.1058
13:60891148:A:C	50	100	1	0.4319
13:60891304:T:A	48	97.9	0.99	0.2674
13:60891349:T:C	50	100	1	0.3582
13:60891415:A:G	50	100	1	0.02142
13:60891586:A:C	50	100	1	0.3588
13:60891698:C:A	50	100	1	0.3588
13:60891706:A:G	50	100	0.99	0.3589
13:60891756:T:G	50	100	1	0.36
13:60891811:C:T	50	100	0.99	0.3591
13:60891958:T:C	50	100	0.96	0.0158
13:60892107:T:C	50	98	0.83	0.01235
13:60892249:T:C	50	98	1	0.1042
13:60892362:C:A	50	98	1	0.2545
13:60892536:C:A	50	100	1	0.3586
13:60892803:C:T	50	100	1	0.02179
13:60892858:T:C	50	100	1	0.01017
13:60893207:A:G	50	100	1	0.3588
13:60893359:C:T	50	100	1	0.3588
13:60893390:C:T	50	100	1	0.4341
13:60893391:G:A	50	100	1	0.3588
13:60893877:A:G	50	100	0.96	0.08715
13:60893904:A:G	50	100	1	0.4339
13:60893965:T:C	50	98	1	0.05265
13:60893972:C:G	50	100	1	0.02596
13:60893985:A:T	50	100	1	0.061
13:60894073:A:C	50	100	0.98	0.05211
13:60894193:C:A	50	100	1	0.08678
13:60894326:A:G	50	100	1	0.4336
13:60894449:A:T	50	100	1	0.06137
13:60894457:C:G	50	100	0.99	0.3564
13:60894954:C:T	50	100	1	0.02433
13:60895252:C:T	50	100	1	0.3582
13:60895319:G:A	50	100	1	0.3582
13:60895344:A:G	50	98	1	0.1659
13:60895370:C:T	50	100	1	0.1659
13:60896094:C:T	50	100	1	0.2716
13:60896180:G:A	50	100	1	0.2714
13:60896273:G:A	50	100	1	0.4328
13:60896307:A:T	50	100	1	0.02614
13:60896844:C:T	50	100	1	0.1656
13:60896866:G:C	50	100	1	0.3582
13:60897511:G:A	50	100	1	0.1541
13:60897564:C:T	50	100	1	0.358
13:60897954:T:G	50	100	1	0.06155
13:60897968:A:G	50	100	1	0.02215
13:60898339:C:T	50	100	1	0.1037
13:60898527:G:A	50	100	1	0.2692
13:60898662:T:C	50	100	1	0.06155
13:60898747:G:A	50	100	1	0.08715
13:60898855:C:T	50	100	1	0.06227
13:60898901:A:G	50	100	1	0.2696
13:60898913:G:A	50	100	1	0.06173
13:60898966:A:G	50	100	1	0.05447
13:60898970:C:T	50	100	1	0.06173
13:60899208:C:A	50	100	1	0.06173
13:60899240:G:A	50	100	1	0.02469
13:60899377:A:C	50	100	1	0.0256
13:60899482:A:T	50	100	1	0.06173
13:60899670:A:G	50	100	1	0.05265
13:60899956:A:G	50	100	1	0.02614
13:60900111:T:G	50	100	1	0.02505
13:60900124:A:G	50	100	1	0.02505
13:60900299:C:T	50	100	1	0.4341
13:60900464:G:A	50	100	0.99	0.2055
13:60900511:G:A	50	98	1	0.06137
13:60900624:A:T	50	100	0.99	0.2052
13:60900974:C:T	50	100	1	0.1416
13:60901105:C:T	50	100	1	0.4345
13:60901344:A:G	50	100	1	0.1276
13:60901497:C:T	50	100	1	0.3588
13:60901559:G:A	50	100	0.99	0.07516
13:60901874:A:T	50	100	1	0.3588
13:60902795:T:C	50	100	0.86	0.01017
13:60902964:G:A	50	100	1	0.1256
13:60903201:C:A	50	100	1	0.4317
13:60903229:C:A	50	100	0.98	0.07498
13:60903365:C:T	50	100	1	0.4317
13:60903697:C:T	50	100	1	0.0423
13:60903926:A:T	50	100	1	0.1271
13:60904337:G:C	50	100	1	0.1255
13:60904341:A:G	50	100	1	0.07062
13:60904356:T:C	50	100	1	0.1255
13:60904401:A:G	50	100	1	0.0423
13:60904756:G:A	50	98	1	0.1256
13:60904984:G:T	50	100	1	0.4319
13:60905328:A:T	50	100	1	0.1255
13:60905419:C:A	50	100	1	0.1255
13:60905477:T:C	50	100	1	0.1255
13:60905527:C:G	50	100	1	0.1255
13:60905723:G:C	50	100	0.99	0.2311
13:60905999:G:T	50	100	1	0.1255
13:60906109:G:A	50	100	0.99	0.3551
13:60906366:A:T	50	100	1	0.05447
13:60906408:G:A	50	100	1	0.3549
13:60906559:T:C	50	100	1	0.2213
13:60906960:A:C	50	98	0.91	0.01507
13:60907437:G:A	50	100	1	0.3558
13:60907680:A:G	50	100	1	0.2302
13:60907811:A:C	50	100	1	0.222
13:60907920:C:T	50	100	0.98	0.1476
13:60908271:A:C	50	100	1	0.2304
13:60908317:T:G	50	100	1	0.2215
13:60909341:T:C	50	100	1	0.1385
13:60909699:C:T	50	100	1	0.1467
13:60909709:C:G	50	100	1	0.2028
13:60909712:T:C	50	100	1	0.352
13:60910485:A:G	46	87	0.98	0.07771
13:60910490:A:G	44	93.2	1	0.1623
13:60910989:T:C	50	100	1	0.1619
13:60911149:A:G	50	100	0.64	0.0138
13:60911412:T:C	50	100	0.99	0.1619
13:60911578:T:G	50	100	1	0.4484
13:60911659:C:T	50	100	0.98	0.07099
13:60911692:C:T	50	100	0.98	0.368
13:60911792:A:G	50	100	1	0.0906
13:60912041:C:G	50	100	1	0.1952
13:60913234:T:A	50	100	0.99	0.07553
13:60913262:A:G	50	100	0.99	0.1716
13:60913444:C:A	50	100	0.99	0.1434
13:60913467:C:G	50	100	1	0.1434
13:60913851:G:A	50	100	1	0.03431
13:60914016:T:C	50	100	1	0.3709
13:60914052:G:A	50	100	1	0.03558
13:60915078:C:G	50	100	1	0.0216
13:60915089:G:A	50	100	1	0.01071
13:60915813:G:A	50	98	1	0.4488
13:60916408:G:A	50	98	0.94	0.02905
13:60916427:T:C	50	100	1	0.01652
13:60916591:T:C	50	100	0.97	0.05392
13:60916636:C:T	50	100	1	0.02052
13:60916669:T:C	50	100	1	0.01489
13:60916788:C:T	50	100	0.99	0.1616
13:60916840:T:C	50	100	1	0.4503
13:60916954:G:A	50	98	0.9	0.0167
13:60917298:C:T	50	100	1	0.01071
13:60917403:G:C	50	100	1	0.1398
13:60917982:G:A	50	100	0.98	0.03123
13:60918065:G:A	50	100	1	0.0354
13:60918678:C:T	50	100	0.99	0.2082
13:60919124:C:T	50	100	1	0.01107
13:60919158:G:A	50	100	0.99	0.1619
13:60919215:C:A	50	100	1	0.07081
13:60919837:C:G	50	100	0.98	0.1645
13:60919861:C:T	50	100	1	0.4483
13:60919919:C:T	50	100	1	0.01053
13:60920212:A:G	50	100	1	0.07571
13:60920400:C:A	50	100	1	0.07081
13:60920889:G:T	50	100	1	0.1069
13:60920936:G:A	50	100	1	0.07081
13:60921230:G:A	50	100	0.97	0.0216
13:60921239:C:T	50	100	1	0.2765
13:60921894:C:G	50	100	1	0.1398
13:60922251:A:G	50	100	1	0.02052
13:60922690:C:T	50	100	1	0.4366
13:60922771:C:T	50	100	1	0.01688
13:60922951:A:C	50	98	0.81	0.01344
13:60922995:C:T	50	100	1	0.1436
13:60923106:G:A	50	100	1	0.0216
13:60923280:T:C	50	100	1	0.2732
13:60923282:G:A	50	100	1	0.03686
13:60923361:G:A	50	100	1	0.02524
13:60923975:G:A	50	100	0.99	0.0906
13:60924446:A:G	50	100	0.98	0.07353
13:60924448:G:A	50	100	0.98	0.07389
13:60924648:T:C	50	100	1	0.4454
13:60924733:A:C	50	100	1	0.3551
13:60925145:T:C	50	100	0.99	0.03105
13:60925323:C:T	50	94	0.97	0.4415
13:60926021:G:A	50	100	0.99	0.01707
13:60926228:C:A	50	96	0.89	0.09895
13:60926471:C:G	50	100	1	0.01943
13:60927364:C:T	50	100	0.84	0.01162
13:60927451:C:T	50	100	0.99	0.108
13:60927500:T:C	50	100	1	0.06645
13:60927761:G:A	50	98	1	0.06699
13:60927916:A:G	50	98	1	0.1095
13:60927970:C:T	50	100	0.99	0.4599
13:60928008:G:T	50	100	0.99	0.02959
13:60928732:G:A	48	85.4	0.96	0.1191
13:60928799:C:T	50	76	0.92	0.3253
13:60928803:T:C	50	96	0.94	0.02106
13:60928823:T:C	50	98	1	0.0659
13:60928902:A:T	50	100	1	0.0728
13:60928931:G:A	50	100	0.99	0.07298
13:60929085:G:C	50	100	1	0.108
13:60929305:C:T	50	98	1	0.4782
13:60929340:G:C	50	100	1	0.07317
13:60929528:C:T	50	100	1	0.04956
13:60929557:A:G	49	93.9	0.71	0.05901
13:60929652:T:C	50	100	1	0.07317
13:60930436:G:C	50	100	1	0.2175
13:60930446:C:A	50	100	1	0.07317
13:60930577:T:G	50	100	1	0.1075
13:60930955:A:C	50	100	1	0.07371
13:60931098:C:T	50	100	1	0.03395
13:60931200:C:T	50	100	1	0.02542
13:60931528:A:G	50	100	0.9	0.04793
13:60931806:A:G	50	100	1	0.1491
13:60931843:C:G	50	100	1	0.4484
13:60931997:A:G	50	98	1	0.484
13:60932016:G:A	50	100	1	0.03359
13:60932307:C:T	50	100	1	0.1763
13:60932342:C:T	50	100	1	0.4484
13:60932726:T:C	50	100	0.98	0.01561
13:60932809:A:G	50	100	0.99	0.07444
13:60932860:G:A	50	100	0.99	0.04557
13:60933036:T:A	50	100	1	0.01035
13:60933283:T:C	50	100	1	0.07335
13:60933937:T:C	50	100	1	0.1086
13:60934016:C:T	50	100	1	0.2605
13:60934311:C:T	48	100	1	0.1443
13:60934447:C:T	48	100	1	0.1447
13:60934451:T:C	48	93.8	0.96	0.08406
13:60934555:A:G	50	100	1	0.1438
13:60934794:G:A	50	96	0.85	0.07916
13:60934795:C:T	50	92	0.84	0.08297
13:60934956:G:C	50	100	0.99	0.4466
13:60935031:T:C	50	98	1	0.04139
13:60935032:C:T	50	98	1	0.1058
13:60935033:G:A	50	100	0.99	0.4466
13:60935138:T:G	50	100	0.96	0.01561
13:60935148:C:T	50	100	1	0.144
13:60935288:A:G	50	100	1	0.4439
13:60935958:T:C	50	100	1	0.1213
13:60936445:A:G	50	100	0.99	0.4461
13:60936550:A:T	50	100	1	0.4461
13:60936598:G:A	50	98	0.99	0.4835
13:60936620:C:T	50	100	1	0.4501
13:60937150:C:T	50	100	0.99	0.2609
13:60937302:G:A	50	98	0.96	0.02705
13:60937458:C:T	50	100	0.98	0.1423
13:60937863:G:T	50	100	1	0.06536
13:60937916:A:G	50	98	0.99	0.4454
13:60938533:T:C	50	100	1	0.07353
13:60938794:A:G	50	100	1	0.07353
13:60938889:C:T	50	100	1	0.07353
13:60939324:G:A	50	100	1	0.07371
13:60939407:C:T	50	100	1	0.07371
13:60939683:G:C	50	100	1	0.06536
13:60941029:C:T	50	100	0.99	0.449
13:60941702:G:A	50	100	1	0.0659
13:60941774:T:A	50	98	1	0.02197
13:60941806:A:G	50	98	1	0.02179
13:60941863:G:C	50	100	1	0.06681
13:60941879:C:T	50	100	1	0.02233
13:60942116:G:T	50	100	1	0.03377
13:60942129:A:C	50	100	0.99	0.0659
13:60942596:C:T	50	100	0.98	0.2064
13:60942645:G:T	50	100	1	0.02179
13:60942651:A:T	50	100	0.96	0.01997
13:60942652:T:C	50	100	1	0.06627
13:60943155:C:A	50	100	1	0.06609
13:60943246:C:G	50	100	0.99	0.06554
13:60943248:A:C	50	100	0.94	0.03032
13:60943430:T:C	50	100	0.95	0.05174
13:60943708:A:C	50	100	1	0.3611
13:60943789:G:A	50	100	1	0.06536
13:60944023:C:T	50	100	1	0.06409
13:60944419:C:T	50	100	1	0.06536
13:60944597:G:T	50	100	1	0.01362
13:60944650:C:A	50	100	1	0.06754
13:60944766:T:G	50	100	0.99	0.3725
13:60945061:T:C	50	100	1	0.03014
13:60945459:C:T	50	100	1	0.4513
13:60945543:G:C	50	100	0.99	0.3833
13:60945639:A:T	50	100	1	0.4493
13:60946169:T:C	50	100	1	0.3032
13:60946175:C:T	50	100	1	0.15
13:60946233:C:A	50	100	1	0.3738
13:60946318:G:A	50	98	1	0.3729
13:60946688:C:T	50	100	1	0.06609
13:60946745:A:G	50	100	1	0.02179
13:60947357:A:G	50	100	1	0.1509
13:60947362:G:A	50	100	1	0.02197
13:60947416:A:G	50	100	1	0.4492
13:60947455:C:T	50	100	0.99	0.3822
13:60947545:G:A	50	100	1	0.06609
13:60947785:G:A	50	100	1	0.3736
13:60947971:T:C	50	100	1	0.3825
13:60948083:G:C	50	100	1	0.06627
13:60948742:A:T	50	100	1	0.03068
13:60949176:C:T	47	78.7	0.98	0.23
13:60949436:T:C	50	100	0.99	0.3811
13:60949456:T:G	50	100	1	0.03377
13:60949503:A:G	50	100	1	0.1514
13:60949668:A:G	50	100	1	0.03377
13:60949703:T:C	50	100	1	0.02542
13:60949866:A:G	50	100	0.98	0.05011
13:60949992:G:A	50	100	0.99	0.3805
13:60950374:A:T	50	100	1	0.03032
13:60950383:A:T	50	100	0.98	0.05011
13:60950478:G:A	50	100	1	0.1275
13:60950581:C:A	50	100	0.99	0.3733
13:60951162:C:T	50	100	1	0.0305
13:60951272:T:A	50	100	0.99	0.3811
13:60951357:A:G	50	100	0.97	0.06554
13:60951371:C:T	50	100	1	0.06681
13:60951410:G:A	50	98	0.99	0.3818
13:60951785:G:A	50	100	1	0.15
13:60951994:C:G	50	100	0.99	0.3025
13:60952244:G:T	50	100	0.99	0.3724
13:60952711:T:C	50	100	0.99	0.4484
13:60952781:T:A	50	100	1	0.06518
13:60953388:A:C	50	100	1	0.06481
13:60953451:A:G	50	100	0.98	0.05011
13:60953755:A:G	50	100	0.99	0.4486
13:60955667:G:C	50	100	1	0.03341
13:60955675:G:A	50	100	0.97	0.01961
13:60956169:T:C	50	100	0.99	0.303
13:60957785:C:G	50	100	1	0.4483
13:60958463:G:C	50	100	1	0.1511
13:60958474:G:A	50	100	0.98	0.02052
13:60959024:A:T	50	100	1	0.3094
13:60959425:T:C	50	100	1	0.065
13:60959934:C:T	50	100	1	0.02197
13:60960365:C:T	50	100	1	0.06427
13:60960722:G:A	50	100	0.94	0.01398
13:60960898:G:A	50	100	0.99	0.06699
13:60961236:T:C	50	100	1	0.01289
13:60961483:G:T	50	100	1	0.06373
13:60961642:A:G	50	100	0.99	0.03395
13:60961697:A:C	50	100	1	0.06391
13:60962124:A:T	50	100	1	0.0158
13:60962759:C:T	50	100	1	0.063
13:60962854:T:C	50	100	1	0.02996
13:60963025:C:T	50	98	0.91	0.02378
13:60963447:G:T	50	100	0.74	0.01035
13:60963452:T:A	50	100	1	0.09114
13:60963511:G:A	50	94	0.91	0.01616
13:60963910:C:T	50	90	0.9	0.07208
13:60964348:C:T	50	100	1	0.01979
13:60964384:T:C	50	100	0.99	0.07317
13:60964426:G:C	50	100	1	0.3735
13:60964434:A:T	50	100	1	0.3711
13:60965075:G:A	50	100	0.99	0.3673
13:60965787:T:A	50	100	0.87	0.01253
13:60966035:A:G	50	100	1	0.1296
13:60966549:A:G	50	100	0.82	0.02633
13:60966610:C:G	50	100	1	0.02033
13:60967058:G:A	50	100	1	0.1298
13:60967076:A:G	50	100	0.99	0.3675
13:60967127:A:C	50	100	0.98	0.03867
13:60967190:G:T	50	100	0.99	0.0915
13:60967344:T:C	50	100	0.99	0.4597
13:60967436:T:C	50	100	1	0.06336
13:60967736:A:G	50	100	0.96	0.06118
13:60967949:A:G	50	100	0.93	0.04521
13:60968024:A:C	50	100	0.98	0.09277
13:60968080:T:C	50	100	0.98	0.3666
13:60968765:T:A	50	94	0.98	0.4764
13:60968769:T:A	50	96	0.79	0.02614
13:60968852:G:C	50	100	0.87	0.01216
13:60970010:T:A	50	100	0.97	0.0581
13:60970959:T:C	50	100	0.98	0.2315
13:60971256:A:G	50	100	0.98	0.3675
13:60971439:G:A	50	100	0.99	0.05919
13:60971604:A:T	50	100	0.99	0.1294
13:60971642:G:A	50	100	0.99	0.06354
13:60971773:G:T	50	100	0.97	0.01017
13:60972087:A:C	44	81.8	0.69	0.07353
13:60972089:A:C	45	88.9	0.72	0.03922
13:60972091:A:C	46	84.8	0.66	0.05465
13:60972093:A:C	47	85.1	0.73	0.07353
13:60972095:A:C	48	87.5	0.78	0.03704
13:60972115:G:A	45	100	0.73	0.02596
13:60972671:T:A	50	100	1	0.0207
13:60973010:C:T	50	100	0.98	0.4593
13:60973239:T:A	50	100	0.98	0.03068
13:60973650:C:T	50	100	1	0.01471
13:60973652:C:T	50	100	0.97	0.06536
13:60974189:C:T	50	100	0.99	0.1324
13:60974302:T:G	50	100	0.96	0.01035
13:60975563:A:T	50	100	0.92	0.4762
13:60975806:C:G	50	100	0.97	0.368
13:60976103:T:C	50	100	0.92	0.09223
13:60976137:C:G	50	100	0.98	0.02959
13:60976966:C:T	50	98	0.94	0.09259
13:60977024:C:G	50	100	0.88	0.01235
13:60977056:C:T	50	100	1	0.01434
13:60977066:G:C	50	98	0.97	0.3684
13:60977270:A:G	24	91.7	0.98	0.1599
13:60977293:T:C	46	97.8	0.91	0.01434
13:60978034:A:G	30	96.7	0.73	0.04176
13:60978114:G:A	45	97.8	0.86	0.05174
13:60978221:T:C	49	95.9	0.9	0.01743
13:60978236:G:A	44	95.5	0.94	0.08896
13:60978259:C:T	47	100	0.89	0.03849
13:60978298:A:G	45	91.1	0.92	0.05356
13:60978318:A:G	42	76.2	0.95	0.3998
13:60978320:G:A	50	98	0.9	0.1029
13:60978437:T:C	50	94	0.7	0.02887
13:60978498:C:G	50	100	0.99	0.1071
13:60978617:T:G	50	100	0.99	0.3689
13:60978766:T:C	50	100	1	0.06318
13:60978916:C:T	48	93.8	0.95	0.4085
13:60979234:A:G	50	100	0.86	0.01616
13:60979303:A:C	50	92	0.96	0.4179
13:60979993:A:C	50	98	0.99	0.4604
13:60980199:G:A	50	100	0.99	0.1066
13:60980313:G:A	50	100	0.97	0.1113
13:60980696:G:A	50	100	1	0.36870000000000003
13:60980849:C:T	50	100	1	0.01126
13:60981765:C:T	50	100	1	0.02088
13:60982197:C:T	50	100	0.97	0.08932
13:60982554:C:A	50	100	0.83	0.05792
13:60982987:T:C	50	100	1	0.451
13:60982989:T:C	50	100	1	0.3644
13:60983253:A:C	50	100	1	0.06028
13:60983276:A:G	50	100	0.97	0.01253
13:60983325:C:T	50	100	1	0.4513
13:60983830:G:A	50	100	1	0.01634
13:60984308:T:G	50	100	1	0.3693
13:60984704:T:C	50	100	0.99	0.1304
13:60985709:G:T	50	98	0.94	0.01053
13:60985846:C:A	50	100	0.99	0.1598
13:60985990:A:T	50	100	1	0.4499
13:60986015:T:C	50	100	1	0.1707
13:60986134:G:C	50	100	1	0.173
13:60986190:C:A	50	100	1	0.1707
13:60986316:C:T	50	100	1	0.02977
13:60986399:A:G	50	100	1	0.2789
13:60986613:C:T	47	93.6	0.98	0.1405
13:60986634:G:A	47	93.6	1	0.1676
13:60987001:C:G	50	100	0.69	0.0138
13:60987082:C:T	48	97.9	0.99	0.459
13:60987151:G:A	48	100	1	0.063
13:60987164:C:T	49	100	0.83	0.01053
13:60987189:G:A	49	98	1	0.1968
13:60987301:G:A	50	100	1	0.173
13:60987351:A:G	50	100	1	0.1703
13:60987577:T:C	50	100	1	0.03032
13:60987754:T:C	50	100	1	0.063
13:60987790:G:A	50	100	1	0.4499
13:60988580:C:T	50	100	1	0.0846
13:60988702:T:C	50	100	1	0.4495
13:60988955:C:G	50	100	1	0.02179
13:60989311:G:T	50	100	1	0.08061
13:60989767:G:C	50	100	1	0.1022
13:60989810:T:C	50	100	1	0.4499
13:60990254:C:G	50	100	1	0.02578
13:60990614:A:T	50	100	1	0.1663
13:60990648:C:T	50	100	1	0.4517
13:60991585:A:T	50	100	0.97	0.152
13:60991762:G:A	50	100	0.87	0.01416
13:60991897:G:C	50	100	1	0.2809
13:60991916:C:G	50	100	1	0.1639
13:60992634:C:A	50	98	0.98	0.1458
13:60993118:T:C	50	100	1	0.1422
13:60993274:T:C	50	100	1	0.0659
13:60993299:T:C	50	100	1	0.1445
13:60993414:C:T	50	100	1	0.02796
13:60993462:T:C	50	100	0.98	0.01561
13:60993556:A:G	50	100	1	0.1667
13:60993599:A:G	50	100	1	0.01126
13:60994350:A:G	50	100	1	0.08497
13:60994448:A:G	50	100	1	0.4503
13:60994652:G:A	50	100	1	0.4504
13:60994674:A:G	50	100	1	0.1278
13:60994812:G:A	50	100	1	0.2856
13:60994946:C:T	50	100	1	0.4503
13:60995030:G:A	47	93.6	0.95	0.2435
13:60995032:A:G	47	95.7	0.86	0.08152
13:60995789:G:A	49	100	0.98	0.01162
13:60996186:G:A	50	100	1	0.1641
13:60996231:A:C	50	100	1	0.1641
13:60996692:C:T	50	100	1	0.1639
13:60996726:G:A	50	100	1	0.1641
13:60996887:A:T	50	100	1	0.4501
13:60997026:T:C	50	100	1	0.2856
13:60997338:A:C	50	100	1	0.1269
13:60997604:A:G	50	100	1	0.02941
13:60997829:C:T	49	100	1	0.1639
13:60998104:C:G	50	100	0.99	0.4499
13:60998339:T:C	50	100	1	0.1641
13:60998380:T:C	50	98	1	0.4504
13:60998834:C:T	50	100	0.98	0.01561
13:60998835:G:A	50	100	1	0.1639
13:60998964:C:T	50	100	1	0.4504
13:60999875:C:T	50	100	1	0.1643
13:61000380:T:C	50	100	1	0.1618
13:61000385:C:T	50	100	0.99	0.1643
13:61000391:T:G	50	98	0.98	0.01906
13:61000392:C:T	50	98	0.98	0.01834
13:61000429:A:C	50	100	1	0.1659
13:61000471:C:T	50	100	1	0.1641
13:61000509:C:T	50	100	1	0.08805
13:61000643:C:A	50	100	1	0.06572
13:61001146:G:A	50	100	1	0.4533
13:61001429:T:A	50	100	1	0.06663
13:61001620:A:G	50	100	1	0.02088
13:61001943:C:T	50	100	1	0.1641
13:61002119:T:C	50	100	0.98	0.1589
13:61002594:A:G	50	100	0.95	0.1667
13:61002647:G:T	50	100	1	0.02796
13:61003258:G:A	50	100	1	0.02796
13:61003355:C:T	50	100	1	0.1975
13:61003590:G:A	50	100	0.99	0.4535
13:61003605:T:C	50	100	1	0.02796
13:61003646:G:T	50	98	0.81	0.07062
13:61004492:T:C	50	100	0.99	0.01797
13:61004529:A:G	50	100	0.92	0.01652
13:61004841:T:C	50	100	0.98	0.02251
13:61005063:C:A	50	100	1	0.1225
13:61006250:G:A	50	100	1	0.4519
13:61006372:T:A	50	100	1	0.01035
13:61006424:A:G	50	100	1	0.4512
13:61006562:C:A	50	100	1	0.1639
13:61006576:G:A	50	96	0.93	0.3373
13:61006995:G:A	50	100	1	0.1008
13:61007159:A:G	50	100	1	0.4666
13:61007162:A:C	50	100	1	0.02959
13:61007370:T:C	50	100	1	0.1278
13:61007555:C:T	50	100	1	0.1643
13:61008119:A:G	50	100	1	0.1511
13:61008166:C:T	50	100	1	0.1643
13:61008441:C:T	50	100	1	0.02088
13:61008468:A:T	50	100	1	0.02814
13:61008472:G:A	50	100	1	0.1643
13:61008637:T:C	50	100	1	0.08279
13:61008760:A:G	50	100	1	0.1654
13:61008868:T:C	50	100	1	0.02832
13:61008891:C:T	50	100	1	0.1643
13:61009484:G:T	50	100	1	0.02778
13:61009658:C:T	50	100	1	0.02796
13:61010172:T:C	50	100	1	0.02959
13:61010519:A:G	50	100	1	0.1511
13:61010602:A:G	50	100	1	0.451
13:61010934:C:T	50	100	1	0.1215
13:61010936:A:G	50	98	0.92	0.01035
13:61011057:A:G	50	100	1	0.02578
13:61011414:T:G	50	100	1	0.4506
13:61011547:G:A	50	100	1	0.1634
13:61011667:T:C	50	100	0.97	0.03014
13:61011846:G:T	50	100	1	0.1632
13:61011962:C:G	50	100	1	0.4508
13:61012829:T:C	50	100	0.98	0.02251
13:61012881:C:T	50	100	0.99	0.4515
13:61012915:T:C	50	100	1	0.2874
13:61013572:G:A	50	100	0.99	0.2778
13:61013662:C:G	50	100	0.99	0.2771
13:61013719:C:T	50	98	0.99	0.2771
13:61013897:G:A	50	98	0.97	0.1619
13:61013925:G:A	50	100	0.8	0.02052
13:61013953:C:T	50	98	0.97	0.1629
13:61014175:A:G	50	100	0.98	0.01906
13:61014294:T:C	50	100	0.99	0.0285
13:61014715:C:T	50	100	0.99	0.2772
13:61015612:T:C	50	100	0.74	0.01561
13:61015638:G:A	50	100	0.98	0.2747
13:61016214:C:G	50	100	0.86	0.0187
13:61016928:G:C	50	100	0.91	0.01943
13:61017018:C:A	50	100	0.96	0.02814
13:61017186:C:A	50	100	0.91	0.01906
13:61017815:C:T	50	100	0.84	0.04884
13:61017819:C:T	50	100	0.88	0.0866
13:61018287:A:G	50	100	0.92	0.266
13:61018675:T:C	50	94	0.88	0.1703
13:61018676:G:A	50	100	0.84	0.1211
13:61018737:C:A	50	94	0.9	0.4853
13:61019206:G:A	50	96	0.85	0.4479
13:61019752:T:C	50	98	0.94	0.1803
13:61020005:T:C	50	100	0.96	0.06772
13:61020093:C:T	50	98	0.96	0.06572
13:61020180:G:A	50	96	0.91	0.06736
13:61020202:G:A	50	98	0.96	0.1382
13:61020615:A:G	50	98	0.95	0.2703
13:61020616:A:G	50	100	0.91	0.08206
13:61020872:A:G	50	100	0.94	0.2219
13:61021182:G:A	50	100	0.97	0.06736
13:61021294:T:A	50	96	0.96	0.06554
13:61021404:C:T	50	100	0.99	0.122
13:61021464:G:A	49	100	0.96	0.3168
13:61021488:A:G	50	100	0.95	0.2453
13:61022049:G:A	50	100	0.99	0.1164
13:61022189:G:A	50	98	0.97	0.06627
13:61022250:A:G	50	98	0.97	0.1841
13:61023410:C:G	49	98	0.98	0.06681
13:61023417:T:C	49	98	0.96	0.06681
13:61023418:G:A	49	98	0.97	0.06663
13:61023464:A:G	50	98	0.98	0.1892
13:61023491:G:A	50	98	0.93	0.08224
13:61023765:G:A	50	98	0.96	0.0659
13:61023864:C:T	50	98	0.95	0.06572
13:61023871:C:A	50	98	0.96	0.06572
13:61024242:G:A	50	100	0.99	0.07353
13:61024840:A:G	50	98	0.87	0.01452
13:61024877:G:C	50	100	0.98	0.07171
13:61025046:T:C	50	100	0.92	0.01107
13:61025187:C:T	50	98	0.97	0.3141
13:61025352:G:A	50	98	0.97	0.1803
13:61025491:C:T	50	100	0.88	0.01561
13:61025616:C:G	50	98	0.98	0.1701
13:61025669:T:A	50	98	0.97	0.1284
13:61026003:A:G	50	100	0.89	0.06736
13:61026223:C:T	50	100	0.99	0.04267
13:61026467:G:A	50	98	0.98	0.3308
13:61026637:G:A	50	100	0.98	0.02596
13:61027770:T:G	50	100	1	0.1305
13:61027825:A:G	50	100	1	0.1253
13:61028191:T:C	50	100	0.99	0.4521
13:61028272:T:G	50	100	1	0.1264
13:61028322:A:G	50	100	1	0.0463
13:61028378:T:C	50	98	0.99	0.2865
13:61028831:C:T	50	98	0.94	0.03794
13:61028920:C:A	50	100	1	0.04593
13:61029247:A:G	50	100	1	0.02124
13:61029317:G:C	50	100	0.99	0.1881
13:61029439:C:T	50	100	1	0.06718
13:61030602:G:A	50	100	1	0.3268
13:61030921:T:A	50	100	0.99	0.1992
13:61031199:C:T	50	96	0.99	0.0158
13:61031383:T:G	50	100	1	0.04593
13:61031829:C:A	50	100	1	0.2803
13:61031977:G:T	50	100	1	0.06609
13:61032852:A:G	50	100	0.91	0.01126
13:61033133:T:C	50	100	0.98	0.1886
13:61033614:G:A	50	100	1	0.03195
13:61033831:T:C	50	100	1	0.2856
13:61033881:T:C	50	100	0.99	0.0138
13:61034118:A:G	50	100	0.93	0.0216
13:61034876:A:C	50	100	1	0.1273
13:61034956:A:G	50	100	1	0.06699
13:61035092:T:C	50	100	0.93	0.06845
13:61035159:C:G	50	100	1	0.02088
13:61035479:A:T	50	100	1	0.0472
13:61035652:T:C	50	100	1	0.06863
13:61035861:C:T	50	100	0.74	0.01616
13:61035921:T:C	50	100	1	0.193
13:61036235:C:G	50	100	1	0.04067
13:61036448:A:G	50	100	1	0.04067
13:61036545:G:A	50	100	0.99	0.2718
13:61036653:T:C	50	100	1	0.02124
13:61036736:C:T	50	100	1	0.06845
13:61037862:T:C	50	100	1	0.02251
13:61037966:A:T	50	100	1	0.02215
13:61038606:A:T	50	100	0.99	0.2805
13:61039766:C:T	50	100	1	0.06282
13:61040603:C:T	50	100	0.98	0.01198
13:61040631:T:C	50	100	0.9	0.04085
13:61040817:T:G	50	100	1	0.2809
13:61041229:A:T	50	100	1	0.02269
13:61041371:A:T	50	98	0.82	0.01452
13:61041785:G:A	50	100	0.99	0.3243
13:61041996:G:A	50	100	1	0.02251
13:61042497:A:G	50	100	1	0.04085
13:61042923:C:T	50	100	0.99	0.02433
13:61043549:T:A	50	100	1	0.06917
13:61043653:G:A	50	98	1	0.02269
13:61043909:T:G	50	100	1	0.02832
13:61044063:T:C	50	100	1	0.2807
13:61044714:T:C	50	100	1	0.04085
13:61044719:C:T	50	100	0.99	0.1992
13:61044764:G:T	50	100	0.99	0.1727
13:61044781:C:G	50	100	0.91	0.01834
13:61044818:G:C	50	100	1	0.02106
13:61045032:A:G	50	100	1	0.02106
13:61045062:C:A	50	100	1	0.1258
13:61045246:C:G	50	100	1	0.04158
13:61045310:A:T	50	100	1	0.04139
13:61045595:A:T	50	100	1	0.04739
13:61046185:A:C	50	100	1	0.06736
13:61046547:C:A	50	100	1	0.2801
13:61046562:T:C	50	100	1	0.04085
13:61046583:G:C	50	100	1	0.04103
13:61047083:A:T	50	100	1	0.04085
13:61047132:A:G	50	100	0.98	0.04085
13:61047378:T:G	50	100	1	0.04085
13:61047475:C:A	50	100	1	0.04085
13:61047749:G:T	50	98	1	0.1029
13:61047770:C:G	50	100	1	0.04085
13:61048034:A:G	50	100	1	0.04775
13:61048374:A:G	50	100	1	0.04085
13:61048995:G:A	50	100	1	0.1251
13:61049177:A:G	50	100	1	0.04775
13:61049797:T:C	50	100	1	0.04103
13:61049973:T:C	50	100	0.88	0.01561
13:61050021:A:G	50	100	1	0.04085
13:61050152:G:T	50	100	1	0.02106
13:61050306:A:C	50	100	1	0.1082
13:61050496:G:C	50	100	1	0.04648
13:61050949:A:G	50	100	0.99	0.2916
13:61050966:G:A	50	100	1	0.04085
13:61051083:G:A	50	100	1	0.2803
13:61051359:C:G	50	100	0.99	0.2863
13:61051415:T:G	50	98	1	0.2863
13:61051674:G:C	50	100	1	0.2872
13:61053230:A:C	50	100	1	0.2801
13:61053321:T:G	50	100	1	0.2805
13:61053590:C:T	50	100	1	0.2805
13:61054353:G:C	50	100	0.97	0.01452
13:61054396:G:A	50	76	0.92	0.3155
13:61054427:C:T	50	100	0.97	0.01725
13:61054431:T:C	50	96	1	0.2807
13:61054840:G:A	50	100	1	0.1251
13:61054981:A:G	50	100	1	0.04067
13:61055008:G:A	50	100	1	0.2807
13:61055240:A:C	50	100	1	0.02778
13:61055485:A:G	50	100	1	0.02869
13:61055734:T:C	50	100	1	0.2807
13:61055830:T:C	50	100	0.99	0.2807
13:61055951:C:T	50	100	0.94	0.02741
13:61056424:A:G	50	94	1	0.1158
13:61056803:A:T	50	100	1	0.04067
13:61057515:G:A	50	100	1	0.287
13:61057634:T:C	50	100	0.83	0.01053
13:61057840:C:T	50	100	1	0.287
13:61057849:G:A	50	100	1	0.2869
13:61058096:C:T	50	100	1	0.2805
13:61058145:A:G	50	100	0.99	0.2674
13:61058553:G:A	50	100	1	0.2872
13:61059089:G:A	50	100	0.98	0.2191
13:61059297:C:T	50	100	0.87	0.01834
13:61059301:T:C	50	100	0.99	0.3088
13:61059356:T:A	50	100	1	0.02124
13:61059456:A:T	50	100	1	0.06645
13:61059478:T:C	50	100	1	0.2809
13:61059522:T:A	50	100	1	0.3088
13:61059801:A:T	50	100	1	0.06645
13:61059814:C:T	50	100	1	0.02124
13:61060036:A:G	50	100	1	0.104
13:61060107:T:C	50	100	1	0.3491
13:61060171:T:G	50	100	1	0.02124
13:61060249:T:C	45	75.6	0.8	0.1276
13:61060257:T:C	37	94.6	0.75	0.06627
13:61060261:T:C	47	95.7	0.9	0.1563
13:61060281:T:C	50	98	1	0.02251
13:61060307:C:T	48	97.9	1	0.02251
13:61060315:G:T	50	96	0.99	0.3486
13:61060390:G:A	50	98	1	0.02451
13:61060518:C:T	49	100	0.98	0.04648
13:61060577:G:A	50	98	1	0.4739
13:61060862:C:G	50	100	1	0.3499
13:61060912:A:G	50	100	1	0.4757
13:61061025:A:C	50	100	1	0.3195
13:61061309:C:T	50	100	1	0.1897
13:61061481:C:T	50	100	1	0.1897
13:61061935:T:A	50	100	1	0.1897
13:61062027:G:A	50	100	0.99	0.1894
13:61062074:C:T	50	100	1	0.1478
13:61062172:C:T	50	100	1	0.04085
13:61062264:C:T	50	100	1	0.1899
13:61062310:T:C	50	100	1	0.1894
13:61062345:C:T	50	100	1	0.1894
13:61062351:G:A	50	100	1	0.04085
13:61062439:C:T	50	100	1	0.1894
13:61062489:G:A	50	100	1	0.1941
13:61062565:T:C	50	100	1	0.04085
13:61062606:G:A	50	100	1	0.04085
13:61062614:C:A	50	100	1	0.1894
13:61062829:G:C	50	100	1	0.1895
13:61062981:A:G	50	100	0.97	0.02469
13:61063036:T:C	50	100	1	0.1895
13:61063049:A:C	50	100	1	0.1897
13:61063226:A:T	50	100	1	0.1897
13:61063467:T:G	50	100	1	0.04085
13:61063519:C:T	50	98	1	0.04103
13:61063716:C:A	50	100	1	0.1894
13:61064115:T:A	50	100	1	0.1894
13:61064670:C:T	50	100	1	0.1897
13:61064733:A:T	50	100	1	0.01089
13:61064775:C:T	49	100	1	0.1897
13:61064789:A:T	50	100	1	0.04085
13:61065097:C:T	50	100	1	0.1897
13:61065402:A:C	50	100	1	0.1897
13:61065540:C:T	50	100	1	0.04666
13:61065741:T:A	50	100	1	0.1894
13:61065796:A:G	50	100	1	0.1897
13:61066062:A:G	50	100	1	0.1932
13:61066121:G:A	50	100	1	0.02124
13:61066958:A:G	50	100	1	0.1895
13:61067545:G:A	50	100	1	0.04085
13:61067717:G:A	50	100	1	0.05229
13:61068496:G:A	50	100	1	0.05247
13:61068524:G:A	50	100	1	0.4116
13:61068963:T:C	50	100	1	0.2778
13:61070045:T:C	50	100	1	0.04303
13:61070109:C:T	47	87.2	0.84	0.1917
13:61070113:C:T	49	93.9	0.76	0.01961
13:61070137:C:T	50	94	0.98	0.3943
13:61070630:C:T	50	100	0.99	0.01797
13:61070712:A:T	50	100	0.98	0.01416
13:61071991:A:G	50	100	1	0.01071
13:61072087:G:A	50	100	1	0.4479
13:61072203:G:A	50	100	1	0.4751
13:61072252:C:T	50	100	1	0.02596
13:61072680:C:A	50	100	1	0.0679
13:61072691:C:A	50	100	1	0.4938
13:61072875:G:A	50	100	1	0.04067
13:61073186:G:A	50	100	1	0.4473
13:61073541:G:A	50	100	1	0.06736
13:61073548:T:C	50	100	1	0.4473
13:61073721:G:A	50	100	1	0.2711
13:61073856:G:A	50	100	1	0.3433
13:61074203:C:T	50	100	1	0.4473
13:61074223:G:A	50	98	1	0.06082
13:61075349:G:A	50	100	1	0.3862
13:61075391:A:C	50	100	1	0.04067
13:61075505:C:T	50	100	1	0.06808
13:61075557:G:T	50	100	0.99	0.0886
13:61076457:G:A	50	100	1	0.04103
13:61076490:T:G	50	100	0.98	0.02687
13:61076491:C:A	50	100	1	0.02687
13:61076502:A:C	50	100	1	0.05265
13:61076705:G:A	50	100	1	0.01035
13:61076866:C:T	50	100	1	0.05265
13:61076868:C:T	50	100	1	0.04067
13:61077035:A:T	50	100	1	0.04067
13:61077438:A:G	50	100	1	0.04067
13:61077561:T:A	50	100	1	0.4751
13:61077792:C:A	50	100	1	0.4334
13:61077801:A:G	50	100	0.97	0.04757
13:61077957:T:C	50	100	1	0.04067
13:61077994:T:C	50	100	1	0.4334
13:61078381:A:G	50	100	1	0.04085
13:61078468:T:A	50	100	1	0.4334
13:61078566:T:A	50	100	1	0.03141
13:61078567:T:A	50	100	0.99	0.4305
13:61078588:A:C	50	100	1	0.2064
13:61078740:A:T	50	100	1	0.4334
13:61078775:C:T	50	100	1	0.4326
13:61078840:T:C	50	100	1	0.06754
13:61078984:G:A	50	100	1	0.2066
13:61079860:A:T	50	100	1	0.01362
13:61079932:G:C	50	100	0.99	0.4873
13:61080168:T:C	50	100	1	0.3464
13:61080700:A:G	50	100	0.94	0.03468
13:61080904:G:C	50	100	0.98	0.2019
13:61081024:T:C	50	100	0.99	0.04739
13:61081151:C:A	50	100	0.99	0.01961
13:61081597:G:A	50	98	1	0.09586
13:61081951:T:A	50	100	1	0.199
13:61083116:A:G	50	100	1	0.0532
13:61083318:C:G	50	100	0.97	0.0118
13:61083457:T:A	50	100	0.98	0.02433
13:61083760:T:G	50	98	0.99	0.04757
13:61083840:A:G	50	100	1	0.09641
13:61083867:C:G	50	100	1	0.1029
13:61083897:A:G	50	100	1	0.04067
13:61084172:A:G	50	100	1	0.4152
13:61084229:T:C	50	100	1	0.04757
13:61084352:T:C	50	98	1	0.4154
13:61084438:G:A	50	100	0.98	0.01616
13:61084730:T:C	50	100	1	0.04067
13:61085198:G:T	50	100	0.94	0.0216
13:61085360:C:T	50	100	1	0.254
13:61085710:A:G	50	100	1	0.4156
13:61085901:G:T	50	100	1	0.04267
13:61086048:T:C	50	100	1	0.09568
13:61086346:A:C	50	100	1	0.05301
13:61086673:T:G	50	100	1	0.04757
13:61086898:A:C	50	100	1	0.04103
13:61086927:A:C	50	100	1	0.3471
13:61087434:C:T	50	100	0.99	0.2333
13:61087435:G:A	50	100	0.94	0.0216
13:61087535:A:G	50	100	1	0.06718
13:61087578:T:C	50	100	1	0.04793
13:61087764:G:A	50	100	1	0.05519
13:61087963:G:C	50	100	1	0.1992
13:61088006:G:A	50	100	1	0.04067
13:61088182:G:A	50	100	0.98	0.156
13:61088268:C:T	50	100	0.96	0.02342
13:61088509:G:A	50	100	1	0.2527
13:61088541:C:G	50	100	1	0.2073
13:61088601:T:C	50	100	1	0.08569
13:61088771:T:C	50	98	0.97	0.04993
13:61088860:G:A	50	100	0.99	0.1029
13:61088939:G:A	50	98	0.98	0.05047
13:61088951:T:C	50	100	1	0.05283
13:61089310:C:T	50	98	1	0.05519
13:61089807:C:T	50	100	1	0.2547
13:61089912:C:T	50	100	0.98	0.1828
13:61089939:C:T	50	100	1	0.07789
13:61090230:A:G	50	100	0.99	0.4112
13:61090248:G:T	50	100	1	0.05882
13:61090281:C:T	50	98	1	0.2671
13:61090285:T:C	50	100	1	0.05664
13:61090395:C:T	50	100	1	0.05937
13:61090396:C:G	50	100	1	0.04049
13:61090398:C:A	50	100	1	0.05919
13:61090507:G:T	50	100	0.93	0.03395
13:61090578:G:A	50	100	1	0.05919
13:61090582:G:A	50	98	0.98	0.283
13:61090594:C:T	50	100	0.98	0.01888
13:61090693:A:G	50	100	0.97	0.05846
13:61090731:G:A	50	100	1	0.04158
13:61090739:A:G	50	98	0.98	0.2057
13:61090792:A:G	50	100	1	0.04049
13:61090795:G:C	50	98	0.99	0.03613
13:61090848:C:T	50	100	0.99	0.01416
13:61090958:A:C	50	76	0.99	0.06282
13:61090966:C:T	50	76	0.98	0.08134
13:61090969:T:G	50	76	0.98	0.08043
13:61090983:G:A	50	96	0.99	0.2239
13:61091020:T:C	50	100	0.99	0.03922
13:61091179:A:G	50	100	0.9	0.01507
13:61091180:T:C	50	98	0.96	0.1334
13:61091190:T:C	50	100	0.97	0.2318
13:61091191:T:C	50	98	0.97	0.09622
13:61091247:T:A	50	100	0.99	0.01253
13:61091287:A:G	50	98	0.97	0.05283
13:61091321:C:T	50	98	0.98	0.1609
13:61091363:C:T	50	98	0.97	0.2288
13:61091657:T:C	50	100	0.98	0.06863
13:61091813:A:G	50	100	0.97	0.1113
13:61092004:T:C	50	100	0.99	0.348
13:61092005:G:A	50	100	0.96	0.06627
13:61092179:C:G	50	100	1	0.01852
13:61092386:C:T	50	100	0.99	0.4168
13:61092388:G:A	50	100	0.93	0.02033
13:61092498:G:A	50	98	1	0.06899
13:61092564:T:C	50	100	0.99	0.3477
13:61092565:G:A	50	100	1	0.3477
13:61092579:A:G	50	100	0.97	0.2072
13:61092587:A:G	50	100	0.98	0.1107
13:61092590:T:C	50	100	0.99	0.3475
13:61092754:C:T	50	98	1	0.06899
13:61093176:T:G	50	98	1	0.07026
13:61093224:T:C	50	100	0.99	0.3473
13:61093249:G:A	50	100	0.99	0.417
13:61093343:T:C	50	100	0.99	0.3471
13:61093393:C:T	50	100	1	0.0158
13:61093446:C:T	50	100	1	0.06954
13:61093694:G:T	50	100	0.98	0.06609
13:61093788:C:G	50	100	1	0.0158
13:61093829:G:A	50	100	0.99	0.3469
13:61093892:C:A	50	100	1	0.04139
13:61093910:G:A	50	100	1	0.4168
13:61094033:C:G	50	100	0.98	0.1111
13:61094098:C:G	50	98	1	0.07062
13:61094185:A:G	50	78	0.99	0.4219
13:61094240:C:G	49	100	1	0.01598
13:61094434:A:G	50	100	1	0.3462
13:61094529:C:T	50	100	0.97	0.07625
13:61094672:A:C	50	100	1	0.07026
13:61095055:G:A	50	100	0.97	0.07571
13:61095141:T:C	50	100	1	0.4143
13:61095595:T:C	50	100	1	0.415
13:61096225:T:C	50	100	0.99	0.0719
13:61096515:C:T	50	100	1	0.07026
13:61096625:A:G	50	100	1	0.4159
13:61096630:C:A	50	100	1	0.07226
13:61096772:A:G	50	100	1	0.04176
13:61096804:A:G	50	100	1	0.07389
13:61096906:C:T	50	100	1	0.0581
13:61097195:T:C	50	100	1	0.4719
13:61097243:C:T	50	100	1	0.07226
13:61097430:G:A	50	100	0.98	0.07135
13:61097498:C:A	50	100	1	0.07226
13:61097564:C:T	50	100	1	0.07226
13:61098124:A:G	50	100	0.99	0.09895
13:61098176:A:T	50	100	1	0.49
13:61098183:T:C	50	100	1	0.07226
13:61098237:A:G	50	100	0.99	0.07226
13:61098252:G:A	50	100	1	0.04321
13:61098265:T:G	50	100	1	0.07226
13:61098475:C:T	50	100	1	0.07244
13:61099113:C:T	50	100	1	0.07226
13:61099222:C:T	50	100	1	0.07226
13:61099225:G:A	50	100	1	0.3573
13:61099283:C:G	50	100	1	0.07226
13:61099417:G:T	50	100	1	0.0719
13:61099548:A:G	50	100	1	0.3419
13:61099554:G:A	50	100	0.99	0.4094
13:61099763:C:T	50	100	1	0.04176
13:61099772:A:G	50	100	1	0.07226
13:61099969:G:A	50	100	1	0.04321
13:61099998:G:C	50	100	0.99	0.2805
13:61100030:G:C	50	100	0.94	0.02142
13:61100204:A:C	50	100	0.96	0.07571
13:61100251:T:C	50	100	1	0.3417
13:61100395:C:T	50	100	0.98	0.07353
13:61100744:T:G	50	100	0.98	0.07771
13:61100855:G:A	50	100	0.96	0.01035
13:61101197:G:A	50	100	0.98	0.1126
13:61101996:T:C	50	96	0.9	0.06954
13:61102019:T:C	50	98	0.96	0.07244
13:61102301:G:A	50	100	1	0.1937
13:61102352:C:T	50	100	1	0.04339
13:61102370:G:A	50	98	0.98	0.09277
13:61102581:C:A	50	100	1	0.07335
13:61102785:C:A	50	98	1	0.06064
13:61102976:C:A	50	100	0.99	0.07807
13:61102989:C:T	50	100	1	0.3656
13:61103067:T:C	50	100	1	0.0699
13:61103086:A:G	50	100	0.99	0.07807
13:61103099:G:A	50	100	0.99	0.07807
13:61103233:G:A	50	100	1	0.09677
13:61103234:T:C	50	100	1	0.07807
13:61103260:C:T	50	98	1	0.07825
13:61103536:A:C	50	100	1	0.07825
13:61103979:G:C	50	100	1	0.4383
13:61104105:T:C	50	100	1	0.07825
13:61104215:C:G	50	98	0.99	0.4096
13:61104615:A:G	50	100	1	0.07825
13:61104778:G:A	50	98	0.99	0.4245
13:61104802:C:T	50	100	1	0.07825
13:61105014:A:T	50	100	0.96	0.01525
13:61105303:G:T	50	100	1	0.07807
13:61105666:G:A	50	100	1	0.08206
13:61105818:A:T	50	100	1	0.08206
13:61106442:G:A	50	100	1	0.0817
13:61106497:T:C	50	98	1	0.4374
13:61106649:T:C	49	100	0.98	0.08243
13:61106670:G:A	50	100	1	0.08206
13:61106696:A:C	50	100	1	0.08206
13:61106960:A:G	50	100	1	0.01253
13:61106974:A:G	50	94	0.97	0.1549
13:61107007:T:C	50	100	1	0.02124
13:61107067:C:T	50	100	0.98	0.08206
13:61107224:A:C	50	100	0.96	0.0118
13:61107306:C:T	50	98	1	0.04049
13:61107475:C:T	50	100	1	0.03504
13:61107493:T:C	50	100	1	0.474
13:61107761:G:A	50	98	1	0.03522
13:61108388:T:C	50	100	1	0.01652
13:61108411:T:C	50	100	1	0.04031
13:61108533:C:T	50	100	1	0.04031
13:61108548:C:T	50	100	1	0.03522
13:61108569:C:A	50	100	1	0.0138
13:61108604:C:A	50	100	1	0.2723
13:61108791:C:T	50	100	1	0.07099
13:61108839:A:G	50	100	1	0.4982
13:61108958:C:T	50	100	0.89	0.01598
13:61109021:G:A	50	100	1	0.07099
13:61109075:C:A	50	98	1	0.4808
13:61109096:G:C	50	100	1	0.03504
13:61109298:G:A	50	100	1	0.01743
13:61109367:C:T	50	100	1	0.03504
13:61109407:C:A	50	100	1	0.01235
13:61109850:G:A	50	100	1	0.03504
13:61109856:G:A	50	100	1	0.03504
13:61109857:G:A	50	100	1	0.1934
13:61109869:C:T	50	100	1	0.4297
13:61109981:C:G	50	100	0.98	0.07426
13:61110072:A:G	50	98	1	0.0207
13:61110151:A:T	50	100	1	0.07081
13:61110165:T:A	50	100	1	0.2723
13:61110239:T:G	50	100	1	0.03504
13:61110271:G:A	50	100	1	0.2723
13:61110449:T:C	50	100	1	0.1935
13:61110486:T:G	50	100	0.95	0.01652
13:61110547:C:T	50	100	1	0.191
13:61110579:T:G	50	98	1	0.1906
13:61110588:T:C	50	100	1	0.4308
13:61110605:T:C	50	100	1	0.03504
13:61110858:C:T	50	100	1	0.03504
13:61110987:C:A	50	100	1	0.03504
13:61111124:G:A	50	100	1	0.03522
13:61111148:T:C	50	100	1	0.03504
13:61111158:A:C	50	100	1	0.03504
13:61111205:A:G	50	100	1	0.03504
13:61111307:C:T	50	100	1	0.03504
13:61111544:G:A	50	100	1	0.03504
13:61111753:A:G	50	100	1	0.4978
13:61111872:C:T	50	100	1	0.03504
13:61111966:T:A	50	100	1	0.1906
13:61112195:A:G	50	100	1	0.03504
13:61112368:T:A	50	100	1	0.1988
13:61112410:T:C	50	100	1	0.1832
13:61112503:C:T	50	100	1	0.09168
13:61112699:T:G	50	100	1	0.03504
13:61112884:C:T	50	100	1	0.07081
13:61113016:G:A	50	100	0.99	0.04394
13:61113028:G:A	50	100	0.99	0.2972
13:61113120:C:T	50	100	1	0.03504
13:61113265:A:G	50	100	1	0.03504
13:61113270:G:A	50	100	1	0.07426
13:61113310:C:T	50	100	1	0.07081
13:61113557:T:C	50	100	1	0.03504
13:61113690:C:A	50	100	1	0.03504
13:61113748:A:G	50	100	1	0.03504
13:61113764:T:C	50	100	1	0.2712
13:61113765:G:A	50	100	1	0.2712
13:61113839:G:T	50	100	1	0.03504
13:61113885:T:G	50	100	1	0.03504
13:61114186:T:A	50	100	1	0.03504
13:61114284:A:G	50	100	1	0.03504
13:61114470:C:T	50	100	1	0.2712
13:61114611:A:G	50	100	0.98	0.0216
13:61114763:T:C	50	100	1	0.01525
13:61114870:C:T	50	100	1	0.03504
13:61115061:G:A	50	100	1	0.3008
13:61115424:C:T	50	100	1	0.03504
13:61115556:G:T	50	100	1	0.03504
13:61115601:G:C	49	98	1	0.05011
13:61115733:G:A	50	100	1	0.03504
13:61115948:T:C	50	100	1	0.191
13:61116004:G:C	50	100	1	0.4982
13:61116253:A:G	50	100	1	0.03504
13:61116342:G:A	50	100	1	0.03504
13:61116801:T:C	50	100	1	0.03504
13:61116947:G:A	50	100	1	0.03504
13:61117068:A:G	50	98	1	0.1908
13:61117172:G:A	50	100	1	0.07462
13:61117256:T:C	49	100	1	0.03522
13:61117257:G:A	50	100	1	0.03504
13:61117267:G:A	50	100	1	0.03522
13:61117279:C:T	50	100	1	0.07099
13:61117289:C:T	50	100	1	0.03813
13:61117294:G:A	50	98	1	0.05029
13:61117353:C:T	50	98	0.99	0.1934
13:61117407:C:T	50	100	1	0.03504
13:61117423:T:C	50	100	1	0.03504
13:61117485:A:C	50	100	0.98	0.08497
13:61117745:T:C	50	100	0.95	0.08479
13:61117836:G:A	50	100	1	0.03504
13:61117933:A:G	50	100	1	0.03504
13:61117956:G:A	49	100	1	0.03504
13:61118154:T:C	50	100	1	0.03504
13:61118176:C:T	50	98	1	0.05011
13:61118333:A:G	50	100	1	0.01507
13:61118528:C:T	50	100	0.98	0.1498
13:61118549:A:G	50	100	1	0.03504
13:61118590:C:A	50	100	1	0.01652
13:61118601:T:A	50	98	1	0.05102
13:61118602:T:A	50	98	1	0.08515
13:61118603:A:T	50	98	0.96	0.01507
13:61118695:T:A	50	98	1	0.08515
13:61118742:T:A	50	98	1	0.05011
13:61119044:T:C	50	100	1	0.03504
13:61119274:A:G	50	100	1	0.04049
13:61119413:A:G	50	98	0.99	0.1915
13:61119414:G:A	50	100	1	0.0158
13:61119559:T:C	50	100	1	0.03522
13:61119613:C:A	50	100	1	0.07099
13:61120007:C:T	50	100	1	0.02524
13:61120091:C:T	50	100	0.98	0.02542
13:61120462:G:A	50	100	1	0.03504
13:61120795:T:C	50	100	1	0.03504
13:61120815:T:C	50	100	1	0.1057
13:61120898:A:T	50	98	1	0.05011
13:61121309:C:A	50	100	1	0.4301
13:61121311:T:A	50	98	1	0.1845
13:61121679:C:T	50	100	1	0.02524
13:61121736:C:T	50	98	1	0.05011
13:61122168:A:G	50	100	1	0.3647
13:61122519:A:T	50	100	1	0.04757
13:61122633:G:A	50	100	1	0.03504
13:61122703:C:T	50	98	1	0.01434
13:61122854:G:T	50	100	1	0.02524
13:61122931:T:C	50	100	1	0.03504
13:61122953:T:A	50	100	0.97	0.03177
13:61122963:T:A	50	98	0.89	0.01834
13:61122967:T:A	50	100	0.97	0.01198
13:61123303:G:T	50	96	1	0.1244
13:61123365:A:G	50	98	1	0.1703
13:61124007:C:T	50	100	1	0.02524
13:61124182:G:A	50	100	1	0.04067
13:61124751:A:T	50	100	1	0.4971
13:61124890:C:A	50	98	1	0.366
13:61125465:G:A	50	100	1	0.04049
13:61125561:A:C	50	98	1	0.02052
13:61125567:G:A	50	100	1	0.0748
13:61125669:G:T	50	100	1	0.04757
13:61125956:T:C	50	100	1	0.04757
13:61126794:A:C	50	100	1	0.01598
13:61126944:T:A	50	100	0.85	0.01707
13:61127372:C:A	50	98	0.99	0.4049
13:61127380:G:C	50	100	0.99	0.2239
13:61127588:A:G	38	78.9	0.71	0.06409
13:61127589:T:G	39	79.5	0.67	0.06627
13:61128022:A:G	50	100	1	0.429
13:61128139:A:G	50	100	1	0.3744
13:61128158:T:G	50	100	1	0.3744
13:61128297:T:C	50	100	1	0.04866
13:61128523:G:A	50	100	0.99	0.3744
13:61128892:G:A	50	100	0.99	0.3745
13:61129461:C:G	50	100	1	0.09441
13:61129682:C:G	50	100	1	0.2613
13:61129842:C:T	50	100	0.94	0.02415
13:61129870:G:C	50	98	1	0.3355
13:61130155:A:C	50	100	1	0.4265
13:61130337:T:C	50	98	0.99	0.3355
13:61130479:A:G	50	98	0.99	0.07244
13:61130506:C:T	50	98	0.99	0.3355
13:61130515:A:C	50	100	0.99	0.1946
13:61130593:G:C	50	98	0.99	0.3355
13:61130927:T:C	50	100	0.99	0.2217
13:61130929:T:C	50	100	0.99	0.06481
13:61131153:C:A	50	100	1	0.01634
13:61131434:T:G	50	98	1	0.3355
13:61131630:G:A	50	100	1	0.04666
13:61131863:C:T	50	100	1	0.4265
13:61131887:T:C	50	100	0.99	0.1946
13:61131890:T:C	50	100	1	0.4265
13:61132819:A:T	50	98	0.99	0.3344
13:61132996:C:T	50	98	1	0.3344
13:61133178:G:C	50	100	0.99	0.1828
13:61133241:C:T	50	100	0.99	0.1944
13:61133755:C:T	50	98	1	0.3342
13:61134141:T:C	50	100	1	0.09223
13:61134168:A:G	50	98	0.99	0.3344
13:61134174:A:T	50	98	1	0.3344
13:61134215:G:A	50	100	1	0.01325
13:61134261:T:G	50	100	1	0.01634
13:61134497:T:C	50	96	1	0.02052
13:61134778:T:G	50	100	1	0.03958
13:61134887:G:A	50	98	1	0.04466
13:61134925:G:T	50	100	1	0.4504
13:61135033:C:T	50	100	1	0.09223
13:61135585:G:A	50	100	1	0.07371
13:61135754:G:A	50	98	1	0.3342
13:61136068:T:C	50	100	0.87	0.01525
13:61136368:A:G	50	100	1	0.1941
13:61136432:A:G	50	100	1	0.3393
13:61136442:A:C	50	100	1	0.04666
13:61136958:G:A	50	100	0.99	0.366
13:61137029:G:A	50	100	1	0.08624
13:61137161:C:T	50	100	0.98	0.09205
13:61137169:G:C	50	100	0.99	0.3655
13:61137182:A:G	50	100	1	0.01434
13:61137379:T:C	50	100	1	0.2131
13:61137712:C:T	50	98	1	0.4528
13:61138280:G:T	50	100	1	0.01561
13:61138414:G:T	50	98	1	0.4557
13:61138645:A:T	50	100	1	0.4542
13:61138667:G:A	50	100	1	0.07371
13:61139044:A:G	50	100	1	0.07371
13:61139055:T:C	50	100	1	0.449
13:61139079:T:G	50	100	0.95	0.01561
13:61139141:G:C	50	98	1	0.4553
13:61139180:T:C	50	100	1	0.1209
13:61139191:T:C	50	100	1	0.0276
13:61139434:C:A	49	98	1	0.04775
13:61139460:A:C	50	100	1	0.03994
13:61139876:T:C	50	100	0.98	0.4419
13:61140131:A:G	50	98	1	0.04829
13:61140562:A:G	50	100	1	0.4379
13:61140563:C:T	50	100	0.95	0.01053
13:61140633:T:C	50	100	1	0.0167
13:61141257:G:A	50	100	1	0.01162
13:61141372:A:G	50	100	1	0.4415
13:61141938:G:A	50	100	1	0.0118
13:61142240:A:G	50	100	1	0.4414
13:61142794:T:G	50	98	1	0.08896
13:61142809:C:T	50	100	1	0.02687
13:61143062:A:G	50	100	1	0.02451
13:61143196:G:A	50	100	1	0.4414
13:61144966:G:T	50	100	1	0.0158
13:61145285:C:T	50	100	0.94	0.03976
13:61145346:T:C	50	100	0.99	0.07208
13:61145614:G:T	50	100	1	0.4448
13:61145715:G:A	50	100	1	0.4268
13:61145853:C:T	50	100	0.92	0.0325
13:61145868:C:A	50	100	1	0.05011
13:61145883:G:A	50	100	1	0.4513
13:61145932:T:C	50	100	1	0.3524
13:61145949:G:A	50	100	1	0.1211
13:61146364:C:A	50	98	0.94	0.04139
13:61147962:C:T	50	100	1	0.4435
13:61148017:A:G	50	100	1	0.4437
13:61148214:G:A	50	100	1	0.05011
13:61148575:A:T	50	100	1	0.01598
13:61148770:T:C	50	98	1	0.4423
13:61148832:G:A	50	96	1	0.4423
13:61148905:T:C	50	100	1	0.01598
13:61148981:G:A	50	100	1	0.2554
13:61149216:C:A	50	100	1	0.02033
13:61149275:G:A	50	100	1	0.04684
13:61149325:G:A	50	98	1	0.4484
13:61149437:T:G	50	98	1	0.4481
13:61149699:T:A	50	98	1	0.4168
13:61149732:G:A	50	100	0.82	0.01561
13:61149733:C:G	50	100	1	0.02723
13:61149867:A:C	50	100	1	0.04684
13:61149870:G:A	50	100	1	0.441
13:61149992:A:G	50	100	1	0.02033
13:61150021:G:A	50	100	1	0.179
13:61150668:A:C	50	100	1	0.4475
13:61150676:T:C	50	100	1	0.08842
13:61150750:T:C	50	100	1	0.02033
13:61150788:C:A	50	100	1	0.01198
13:61151074:T:G	50	100	1	0.03976
13:61151456:A:G	50	100	1	0.01507
13:61151469:G:C	50	100	1	0.02033
13:61151590:G:A	50	100	1	0.4473
13:61151851:G:A	50	98	0.99	0.01307
13:61152456:T:C	50	100	1	0.05011
13:61152472:A:G	50	100	1	0.02033
13:61152884:A:T	50	100	1	0.0158
13:61153044:G:A	50	100	1	0.0158
13:61153633:G:C	50	100	0.93	0.01216
13:61153815:T:G	50	98	1	0.4473
13:61153840:T:C	50	100	1	0.4472
13:61153902:C:G	50	100	1	0.2467
13:61154897:T:C	50	98	1	0.2611
13:61154916:A:T	50	100	1	0.2017
13:61154978:T:C	50	100	1	0.2318
13:61155176:A:G	50	100	1	0.03014
13:61155236:G:A	50	100	1	0.02015
13:61155469:C:T	50	100	1	0.2017
13:61155577:A:G	50	100	1	0.04557
13:61155637:G:A	50	98	1	0.2362
13:61155695:T:C	50	98	1	0.4394
13:61155700:G:A	50	100	0.99	0.0118
13:61156856:T:A	50	100	1	0.01126
13:61157046:T:C	50	100	1	0.0394
13:61157118:A:G	50	100	1	0.445
13:61157234:T:C	50	100	1	0.4452
13:61158274:C:T	50	98	1	0.4639
13:61158597:T:A	50	100	1	0.4417
13:61158614:A:C	50	100	1	0.01144
13:61158620:C:T	50	100	1	0.01434
13:61159007:T:C	50	100	1	0.01561
13:61159333:C:T	50	100	1	0.1333
13:61159577:G:A	50	100	1	0.4448
13:61159831:G:A	50	100	1	0.0394
13:61160095:A:G	50	100	1	0.4452
13:61160952:T:C	50	100	1	0.4635
13:61161108:A:G	50	100	1	0.02015
13:61161204:C:T	50	100	1	0.445
13:61161219:G:A	50	100	1	0.445
13:61161538:C:T	50	100	0.99	0.1365
13:61161779:A:G	50	100	1	0.07117
13:61161901:G:C	50	98	0.99	0.1363
13:61162062:C:T	50	100	1	0.01634
13:61162574:A:G	50	98	1	0.4223
13:61162792:C:T	50	100	1	0.0394
13:61163442:C:T	50	100	1	0.2126
13:61163586:C:T	50	100	1	0.01543
13:61164074:C:T	50	98	0.99	0.3204
13:61164084:C:T	50	100	0.99	0.1365
13:61164120:A:G	50	98	0.99	0.1365
13:61164268:A:G	50	100	1	0.01543
13:61164482:G:A	50	100	0.96	0.01053
13:61164657:T:C	50	100	0.99	0.1365
13:61165025:G:T	49	95.9	1	0.4405
13:61165339:T:G	50	100	0.99	0.1365
13:61165483:C:T	50	100	1	0.1797
13:61167198:A:C	50	100	1	0.02015
13:61167577:T:G	50	98	1	0.1805
13:61167766:A:G	50	100	1	0.1725
13:61167868:C:T	50	100	0.98	0.02179
13:61168025:A:G	50	100	1	0.01126
13:61168873:C:G	50	100	1	0.3858
13:61168914:G:C	50	100	1	0.3858
13:61168934:T:C	50	100	1	0.1805
13:61169155:C:T	50	100	1	0.3858
13:61169316:G:A	50	100	1	0.03722
13:61169404:G:A	50	100	1	0.04539
13:61169437:G:A	50	98	1	0.1725
13:61170040:C:G	50	100	1	0.1725
13:61170488:T:C	50	100	1	0.4257
13:61170561:T:C	50	100	1	0.04539
13:61170602:A:T	50	100	1	0.3862
13:61171442:C:T	50	100	1	0.07117
13:61171472:G:C	50	100	1	0.4403
13:61172668:T:C	50	100	1	0.3934
13:61173039:C:T	50	100	1	0.3934
13:61173169:A:C	50	100	1	0.3925
13:61173282:T:C	50	100	1	0.3925
13:61173385:G:C	50	100	1	0.04539
13:61173883:T:C	50	100	0.92	0.03958
13:61174096:C:T	50	100	1	0.01126
13:61174196:C:A	50	100	1	0.07117
13:61174555:G:A	50	100	1	0.02033
13:61174708:G:A	50	100	1	0.0158
13:61174731:T:C	50	100	0.98	0.04103
13:61174919:G:A	50	100	1	0.01561
13:61174996:C:T	50	100	1	0.03958
13:61174999:T:C	50	100	1	0.02033
13:61175390:G:A	50	100	1	0.04539
13:61175654:T:A	50	100	1	0.03958
13:61175817:A:G	50	100	1	0.03958
13:61175850:G:A	50	98	1	0.3925
13:61175909:G:A	50	100	1	0.0719
13:61176088:T:A	50	100	1	0.02033
13:61176299:C:T	50	100	0.99	0.0699
13:61176561:C:G	50	100	1	0.04539
13:61176881:T:C	50	100	1	0.02033
13:61177350:G:A	50	100	1	0.3925
13:61177527:T:C	50	100	1	0.04539
13:61177550:G:C	50	100	1	0.04975
13:61177663:T:C	50	100	1	0.07117
13:61177962:G:A	50	100	1	0.3934
13:61178219:T:C	50	100	1	0.01144
13:61178560:A:G	50	100	1	0.04539
13:61178980:A:G	50	98	0.94	0.02415
13:61179007:C:A	50	100	1	0.0719
13:61179281:C:T	50	100	1	0.07117
13:61179511:C:T	50	100	1	0.3117
13:61179686:T:A	50	100	1	0.0719
13:61179910:T:C	50	100	1	0.3936
13:61180181:G:A	50	100	1	0.3929
13:61180469:C:T	50	100	1	0.02033
13:61180740:G:A	50	100	1	0.04321
13:61180907:G:A	50	100	1	0.201
13:61180998:G:T	50	100	0.95	0.04012
13:61181406:T:A	50	100	1	0.3936
13:61181534:C:T	50	100	1	0.02033
13:61181938:G:A	50	100	1	0.0719
13:61182065:A:G	50	100	1	0.3936
13:61182084:T:C	50	100	1	0.04539
13:61182450:G:A	50	100	0.9	0.03304
13:61182464:A:G	50	100	1	0.04666
13:61182482:A:G	50	100	1	0.3938
13:61182587:C:T	50	100	1	0.0719
13:61182594:G:A	50	98	1	0.4405
13:61182822:T:C	50	100	1	0.392
13:61182906:A:G	50	100	1	0.3918
13:61183427:T:A	50	100	1	0.3918
13:61183513:G:A	50	100	1	0.3947
13:61183530:C:T	50	100	0.89	0.01307
13:61183553:T:C	47	97.9	0.93	0.0207
13:61183732:C:T	50	100	1	0.4379
13:61183887:A:G	50	100	0.97	0.07099
13:61184127:G:A	50	100	1	0.3918
13:61185766:C:T	50	100	1	0.1999
13:61186668:C:T	50	98	1	0.4377
13:61186676:T:A	50	100	1	0.03994
13:61187339:G:T	50	100	1	0.04557
13:61187479:T:C	50	100	0.89	0.01216
13:61187583:G:A	50	100	0.96	0.01053
13:61187702:G:A	50	100	1	0.04575
13:61187827:G:A	50	100	1	0.01561
13:61188088:G:A	50	100	1	0.01561
13:61188500:C:T	50	98	1	0.4871
13:61188503:C:T	50	100	1	0.08134
13:61189055:T:C	50	100	0.93	0.06318
13:61189162:G:A	50	100	1	0.0158
13:61189366:T:C	50	100	1	0.04593
13:61189812:C:G	49	100	1	0.01126
13:61189962:T:C	50	100	1	0.04067
13:61190127:G:A	50	100	1	0.4902
13:61190428:C:G	50	100	1	0.04321
13:61190723:G:T	50	100	1	0.4897
13:61190835:C:T	50	100	1	0.01126
13:61191389:A:C	50	100	1	0.09568
13:61191711:T:G	50	100	1	0.01561
13:61192091:A:T	50	100	0.99	0.08025
13:61192937:C:T	50	100	1	0.06209
13:61192992:G:A	50	100	1	0.02905
13:61194179:C:A	50	98	0.94	0.05846
13:61194492:C:T	50	100	1	0.4895
13:61194693:C:A	50	100	1	0.08406
13:61194715:T:G	50	98	0.98	0.02415
13:61195146:G:A	50	100	1	0.1805
13:61195215:T:C	50	100	1	0.04593
13:61195274:G:A	50	100	1	0.01089
13:61196007:T:G	50	100	1	0.04539
13:61196127:A:G	50	100	1	0.01616
13:61196315:A:C	50	98	1	0.3791
13:61196492:G:A	50	100	1	0.02887
13:61197306:A:G	50	98	1	0.4239
13:61197357:G:A	50	98	0.91	0.02233
13:61197426:T:C	50	100	1	0.415
13:61197453:C:T	50	100	1	0.04521
13:61197762:T:C	50	100	1	0.4241
13:61198739:T:C	50	100	1	0.08224
13:61199154:A:G	50	100	1	0.3951
13:61199319:C:T	50	100	1	0.3954
13:61199516:C:T	50	100	1	0.3422
13:61199611:T:C	50	100	1	0.05247
13:61200079:C:T	50	100	0.97	0.07317
13:61200672:T:C	50	100	1	0.02505
13:61201397:T:G	50	100	1	0.04285
13:61201626:G:A	50	100	1	0.02487
13:61202047:T:C	50	100	1	0.3951
13:61202118:G:C	50	100	1	0.3952
13:61202366:C:A	50	100	0.99	0.3954
13:61202398:C:T	50	100	1	0.04267
13:61202605:A:T	50	100	1	0.02487
13:61202707:A:G	50	100	1	0.04267
13:61203351:G:C	50	100	1	0.4946
13:61203459:T:C	50	100	1	0.3428
13:61203527:C:G	50	100	1	0.3428
13:61204001:A:G	50	100	1	0.4228
13:61204499:T:C	50	100	1	0.3428
13:61204517:G:A	50	100	1	0.05174
13:61204665:G:C	50	100	1	0.4949
13:61205689:C:T	50	100	1	0.03758
13:61206626:G:A	50	100	1	0.01561
13:61206734:G:A	50	96	1	0.4078
13:61206918:T:C	50	100	1	0.04012
13:61207003:C:T	50	100	0.97	0.06808
13:61207004:G:A	50	100	1	0.01561
13:61207013:T:G	50	100	1	0.3428
13:61207123:C:T	50	100	1	0.01126
13:61207162:A:G	50	100	1	0.04938
13:61207205:A:C	50	98	0.98	0.06935
13:61207211:G:C	50	100	1	0.0492
13:61207266:A:G	50	98	0.97	0.1363
13:61207323:C:T	50	88	1	0.185
13:61207389:C:A	50	98	1	0.1022
13:61207397:T:C	50	96	0.99	0.159
13:61207400:G:T	50	96	0.99	0.159
13:61207416:G:T	50	100	0.98	0.04902
13:61207455:C:T	50	98	0.91	0.01507
13:61207471:C:T	50	98	1	0.04049
13:61207666:C:T	50	100	1	0.04829
13:61207687:A:T	50	98	0.98	0.1071
13:61207690:A:G	50	100	1	0.04012
13:61207726:T:C	50	100	1	0.04158
13:61207731:A:G	49	100	0.96	0.0797
13:61207778:C:G	50	100	0.99	0.4274
13:61207799:A:C	50	100	1	0.05519
13:61207986:T:C	50	100	0.99	0.4152
13:61208013:G:A	50	96	0.93	0.01452
13:61208029:C:T	50	100	1	0.08261
13:61208045:A:G	50	96	0.99	0.4154
13:61208072:C:T	50	100	1	0.03976
13:61208102:T:C	50	78	0.95	0.01144
13:61208103:G:A	50	78	0.89	0.01144
13:61208427:C:G	50	100	1	0.04012
13:61208698:A:T	50	100	0.98	0.04466
13:61208972:G:A	50	100	0.96	0.04902
13:61209065:A:G	50	100	0.99	0.2003
13:61209117:T:C	50	100	1	0.01961
13:61209315:G:A	50	98	0.99	0.171
13:61209831:G:C	50	100	1	0.01053
13:61209962:C:A	50	100	0.99	0.4693
13:61209977:G:A	50	100	1	0.01126
13:61210023:G:T	50	100	1	0.3994
13:61210040:C:T	50	100	1	0.3446
13:61210096:A:G	50	100	0.99	0.4749
13:61210110:T:C	50	100	1	0.4749
13:61210429:C:T	50	98	1	0.01126
13:61210741:A:G	50	100	1	0.4749
13:61210778:T:C	50	100	1	0.4749
13:61210970:G:T	48	100	1	0.3471
13:61210977:A:C	48	100	1	0.4751
13:61211093:C:G	50	100	0.99	0.2947
13:61211241:A:G	50	100	1	0.4751
13:61211466:T:G	50	100	0.98	0.05065
13:61211747:G:A	50	100	1	0.4472
13:61212027:A:G	50	100	1	0.4475
13:61212172:C:T	50	100	0.98	0.1699
13:61212179:G:A	50	100	1	0.4472
13:61212587:C:G	50	100	1	0.4472
13:61212911:C:A	50	100	1	0.4472
13:61212937:T:C	50	100	1	0.05084
13:61213059:C:T	50	100	1	0.4875
13:61213218:A:G	50	100	0.98	0.4426
13:61213225:T:C	50	100	0.97	0.3942
13:61213341:G:T	50	98	1	0.4459
13:61213680:A:G	50	100	1	0.01525
13:61213684:C:T	50	100	1	0.01126
13:61213794:T:A	50	100	0.97	0.01126
13:61213961:G:A	50	100	1	0.4294
13:61213997:A:G	50	100	1	0.437
13:61214122:T:C	50	100	0.99	0.05283
13:61214589:T:C	50	100	1	0.02124
13:61214815:G:A	50	98	0.99	0.3399
13:61214827:C:T	50	98	0.99	0.3847
13:61214914:G:A	50	98	1	0.3669
13:61214988:G:T	50	96	1	0.3671
13:61215273:G:T	50	100	0.99	0.1514
13:61215544:T:C	50	98	1	0.467
13:61215777:C:T	50	100	0.99	0.1191
13:61216057:T:G	50	100	0.99	0.1182
13:61216220:G:T	50	96	1	0.2509
13:61216289:G:T	50	100	0.99	0.1184
13:61216340:C:A	50	100	0.99	0.1191
13:61216632:C:T	50	100	0.99	0.1191
13:61216634:C:T	50	98	1	0.02524
13:61216843:C:T	50	100	0.96	0.03595
13:61216943:G:A	49	100	0.98	0.05356
13:61217186:G:A	50	98	1	0.2511
13:61217269:C:G	50	100	1	0.01198
13:61217448:A:G	49	100	0.99	0.04176
13:61217595:T:C	50	100	1	0.01144
13:61217599:T:G	50	100	1	0.4671
13:61217841:T:C	50	100	0.99	0.09114
13:61217969:C:G	50	100	0.97	0.03686
13:61218067:T:G	50	100	1	0.2515
13:61218128:A:G	50	100	0.99	0.4664
13:61218502:T:C	50	100	1	0.2224
13:61218505:T:C	50	100	1	0.02033
13:61218588:A:G	50	100	1	0.466
13:61218617:A:G	50	100	1	0.01561
13:61218779:C:T	50	100	0.99	0.1463
13:61218782:C:T	50	100	1	0.01198
13:61218783:A:G	50	100	1	0.3883
13:61218891:G:A	50	100	1	0.2224
13:61219233:C:T	50	98	1	0.2226
13:61219253:C:T	50	100	1	0.2404
13:61219292:C:G	50	100	1	0.01707
13:61219298:G:C	50	98	1	0.01144
13:61219312:G:A	50	100	1	0.01162
13:61219465:C:T	50	100	1	0.05792
13:61219566:A:G	50	100	1	0.272
13:61219576:T:A	50	98	1	0.01144
13:61219685:C:A	50	100	1	0.07734
13:61220022:G:C	50	96	0.94	0.03704
13:61220060:T:C	49	100	0.99	0.1892
13:61220161:C:T	50	100	0.98	0.03686
13:61220282:G:T	50	100	1	0.01089
13:61220340:C:T	50	100	0.98	0.02524
13:61220424:T:A	50	100	1	0.01198
13:61220441:C:T	50	98	0.99	0.1658
13:61220587:A:G	50	100	1	0.01725
13:61220598:A:G	50	100	0.99	0.191
13:61220674:T:C	50	100	1	0.4664
13:61220901:C:T	50	100	0.99	0.1754
13:61221056:C:T	50	100	1	0.1668
13:61221070:C:T	50	100	1	0.1886
13:61221240:G:T	50	98	1	0.1373
13:61221364:C:T	50	100	1	0.03686
13:61221456:A:T	50	100	1	0.4668
13:61221491:G:A	50	100	1	0.1943
13:61221753:T:C	50	100	1	0.3524
13:61221899:T:A	50	100	0.99	0.0463
13:61221901:T:G	50	100	1	0.2335
13:61221996:C:T	50	100	0.99	0.4779
13:61222005:T:C	50	100	1	0.09078
13:61222497:C:A	50	100	0.99	0.1275
13:61222729:C:T	50	98	0.99	0.05447
13:61223101:A:G	50	100	1	0.4864
13:61223224:T:C	50	100	1	0.3914
13:61223311:C:T	50	100	1	0.1251
13:61223346:A:C	50	100	1	0.05628
13:61223376:C:G	50	100	1	0.2609
13:61223559:T:G	50	100	1	0.3918
13:61224060:T:A	50	100	1	0.4092
13:61224077:G:A	50	100	1	0.3916
13:61224078:T:C	50	100	1	0.392
13:61224416:C:T	50	100	1	0.01235
13:61224494:C:A	50	98	1	0.1547
13:61224887:G:C	50	100	1	0.1567
13:61225115:A:G	50	100	1	0.08261
13:61225136:C:A	50	100	1	0.3918
13:61225175:T:C	50	100	1	0.4297
13:61225643:T:C	50	98	1	0.2311
13:61225744:C:G	50	100	1	0.1783
13:61225772:A:G	50	100	1	0.1556
13:61225976:T:C	50	98	1	0.3916
13:61225980:A:G	50	98	1	0.02778
13:61226153:G:A	50	100	1	0.1258
13:61226253:A:G	50	100	1	0.4862
13:61226276:G:C	50	100	1	0.03776
13:61226365:C:T	50	98	1	0.01144
13:61226466:A:C	48	100	0.92	0.03867
13:61226656:A:C	50	100	1	0.03794
13:61226812:C:T	50	100	0.99	0.3916
13:61227062:G:A	50	100	1	0.3916
13:61227196:T:C	50	100	1	0.1783
13:61227503:C:A	50	100	0.99	0.1247
13:61227507:T:C	50	100	1	0.3976
13:61227523:A:G	50	100	1	0.01216
13:61227571:T:A	50	100	1	0.06772
13:61227584:T:C	50	98	1	0.4947
13:61227643:G:A	50	100	1	0.3976
13:61227656:C:T	50	100	1	0.03794
13:61227702:C:T	50	100	1	0.05283
13:61227704:G:A	50	100	1	0.04993
13:61227742:T:C	50	100	0.99	0.1543
13:61227843:T:C	50	100	1	0.3976
13:61228044:A:G	50	100	1	0.03794
13:61228095:A:C	50	100	1	0.1846
13:61228242:A:G	50	100	1	0.1846
13:61228380:G:A	50	100	0.99	0.1256
13:61228526:C:T	50	100	0.98	0.09641
13:61228633:C:T	50	100	1	0.01216
13:61228761:C:T	50	100	1	0.3974
13:61228787:C:T	50	100	1	0.1846
13:61228832:T:C	50	100	0.99	0.3976
13:61229270:T:G	50	98	0.99	0.3985
13:61229367:A:G	50	98	0.95	0.08533
13:61229387:C:T	50	100	1	0.2253
13:61229424:T:C	50	100	1	0.0679
13:61229446:A:G	50	100	1	0.4365
13:61229508:C:T	50	100	1	0.242
13:61229695:G:C	50	100	0.99	0.3987
13:61229835:G:A	50	100	0.99	0.1258
13:61229869:A:C	50	100	0.99	0.3989
13:61230357:T:A	50	100	1	0.03794
13:61230596:C:T	50	100	1	0.01216
13:61230816:A:G	50	100	1	0.02832
13:61231150:C:T	50	100	1	0.2424
13:61231162:A:T	50	100	1	0.3983
13:61231226:A:G	50	100	1	0.3983
13:61231264:T:C	50	100	1	0.09659
13:61231439:G:A	50	100	0.98	0.1456
13:61231453:C:T	49	100	1	0.2413
13:61231826:T:C	50	100	1	0.2785
13:61231994:C:T	50	100	0.95	0.02088
13:61231995:C:G	50	100	0.99	0.06772
13:61232037:A:C	50	98	0.99	0.205
13:61232314:G:T	50	100	0.99	0.3152
13:61232344:C:T	50	100	0.99	0.03486
13:61232577:A:C	50	100	1	0.01344
13:61232660:C:T	50	100	0.99	0.04466
13:61233276:C:T	50	100	0.99	0.1536
13:61233480:G:T	50	100	1	0.09641
13:61233548:C:G	50	100	0.97	0.05392
13:61233631:A:C	50	100	1	0.0138
13:61234101:A:G	50	100	1	0.01107
13:61234173:G:A	50	100	1	0.09604
13:61234453:C:T	50	100	1	0.1057
13:61234467:A:G	50	98	1	0.1057
13:61234643:A:G	50	100	1	0.1057
13:61234820:A:C	50	100	0.99	0.3987
13:61234890:A:T	50	100	1	0.1057
13:61235275:T:C	50	100	0.99	0.04938
13:61235745:G:A	50	100	1	0.04012
13:61235908:C:T	50	100	0.98	0.04303
13:61236021:C:T	50	100	1	0.01489
13:61236046:C:T	50	100	1	0.09604
13:61236195:A:T	50	100	1	0.09604
13:61236209:T:C	50	100	1	0.09604
13:61236296:G:A	50	100	1	0.01235
13:61236364:C:T	50	98	1	0.01126
13:61236447:C:T	50	100	1	0.154
13:61236541:C:A	50	100	1	0.01253
13:61236548:C:A	50	100	1	0.1712
13:61236643:A:G	50	100	1	0.2235
13:61236652:A:C	50	100	1	0.2235
13:61237360:G:A	50	100	1	0.08969
13:61237964:T:C	50	100	0.99	0.04321
13:61238026:G:T	50	100	1	0.01253
13:61238448:A:T	50	100	1	0.01017
13:61238595:T:G	50	100	1	0.04012
13:61238627:G:A	50	98	1	0.4414
13:61238816:C:T	50	100	1	0.05501
13:61238903:C:T	50	100	1	0.01489
13:61239060:G:C	50	100	1	0.05501
13:61239064:T:C	50	100	1	0.01071
13:61239093:C:T	50	100	1	0.3684
13:61239475:C:A	50	100	0.79	0.0158
13:61239707:G:T	50	100	1	0.04012
13:61240572:A:G	50	100	1	0.01253
13:61240827:T:G	50	100	1	0.4677
13:61241181:G:A	50	100	1	0.4626
13:61241232:C:T	50	98	1	0.03159
13:61241294:C:T	50	100	0.95	0.01071
13:61241305:G:A	50	100	1	0.463
13:61241490:A:T	50	100	1	0.4633
13:61241833:G:C	50	100	0.99	0.03504
13:61241882:C:A	50	100	1	0.08787
13:61242136:C:T	50	100	1	0.4628
13:61242464:C:A	50	100	1	0.1707
13:61242512:G:T	50	100	1	0.4626
13:61242519:G:C	50	100	1	0.4223
13:61242765:T:C	50	100	1	0.05483
13:61243074:G:T	50	100	0.98	0.463
13:61243244:A:G	50	98	0.96	0.0846
13:61243283:A:C	50	100	1	0.463
13:61243332:A:G	50	98	1	0.03504
13:61243341:C:T	48	97.9	1	0.463
13:61243564:T:C	50	100	1	0.4655
13:61243657:A:C	50	100	1	0.463
13:61243696:C:T	50	100	1	0.463
13:61243872:A:G	50	100	1	0.03195
13:61243961:T:G	50	100	1	0.463
13:61244456:A:G	50	98	1	0.4626
13:61244500:C:T	50	100	1	0.05519
13:61244579:T:C	50	100	1	0.4651
13:61244599:T:G	50	100	1	0.09604
13:61244664:C:T	50	100	1	0.4651
13:61244759:T:G	50	100	1	0.09604
13:61244827:A:G	50	100	1	0.08932
13:61244854:T:C	50	98	1	0.4651
13:61245036:C:T	50	100	1	0.08134
13:61245111:T:C	50	100	1	0.08932
13:61245233:G:T	50	100	1	0.08787
13:61245443:T:C	50	100	1	0.465
13:61245576:A:G	50	100	1	0.4646
13:61245678:A:G	50	98	0.97	0.07534
13:61245825:G:T	50	100	1	0.4343
13:61245839:T:C	50	100	1	0.465
13:61246112:T:C	49	98	1	0.465
13:61246200:A:G	50	100	1	0.465
13:61246214:A:G	50	100	1	0.09786
13:61246227:G:A	50	100	1	0.05519
13:61246330:T:G	50	100	1	0.01235
13:61246353:T:C	50	100	1	0.01362
13:61246461:G:A	50	100	1	0.4642
13:61246529:A:G	50	100	1	0.465
13:61246622:A:T	50	100	0.92	0.01198
13:61246864:C:T	50	100	1	0.4484
13:61247007:G:C	50	100	1	0.465
13:61247086:A:G	50	100	1	0.465
13:61247114:A:G	50	100	1	0.465
13:61247157:A:G	50	100	0.99	0.465
13:61247182:G:A	50	100	1	0.03504
13:61247207:C:T	50	100	1	0.465
13:61247263:A:C	50	100	1	0.01325
13:61247465:C:T	50	100	1	0.465
13:61247551:G:C	50	100	1	0.03159
13:61247581:A:C	50	100	1	0.4622
13:61247624:C:T	50	100	1	0.4348
13:61247669:C:T	50	100	1	0.4648
13:61247836:C:A	50	100	1	0.03504
13:61248153:C:T	50	100	1	0.4646
13:61248203:A:G	50	100	0.96	0.01035
13:61248220:C:T	50	100	1	0.4651
13:61248336:G:A	50	100	1	0.4648
13:61248372:C:T	50	100	1	0.1975
13:61248373:A:G	50	100	1	0.465
13:61248561:C:T	50	100	1	0.03504
13:61248638:T:G	50	100	1	0.4673
13:61248646:A:T	50	100	1	0.4648
13:61248811:T:G	50	100	1	0.4648
13:61248850:A:C	50	100	1	0.4648
13:61248857:T:G	50	100	1	0.4648
13:61249019:G:A	50	100	1	0.4346
13:61249026:T:C	50	100	1	0.09786
13:61249190:T:C	50	100	1	0.03504
13:61249298:C:A	50	98	0.99	0.4648
13:61249340:A:C	50	100	1	0.09786
13:61249381:A:G	50	98	0.99	0.4637
13:61249382:T:G	50	100	1	0.01253
13:61249440:C:G	50	100	1	0.04248
13:61249734:G:A	50	100	0.99	0.05483
13:61250145:A:G	50	100	1	0.4655
13:61250312:C:T	50	100	1	0.463
13:61250396:C:T	50	100	1	0.01235
13:61250466:C:T	50	100	1	0.04212
13:61250467:T:G	50	100	1	0.4622
13:61250764:C:T	50	100	1	0.4621
13:61250864:G:T	50	100	1	0.09804
13:61250971:C:A	50	100	1	0.4624
13:61251067:T:C	50	100	1	0.4599
13:61251152:A:G	50	100	1	0.4597
13:61251405:A:G	50	100	1	0.4651
13:61251509:G:C	50	100	1	0.4626
13:61251585:G:A	50	100	1	0.4343
13:61251776:T:C	50	100	1	0.05537
13:61252034:A:G	50	100	1	0.01253
13:61252106:G:A	50	100	1	0.03159
13:61252109:A:T	50	100	1	0.4651
13:61252193:T:G	50	100	1	0.4631
13:61252268:T:C	50	100	1	0.08097
13:61252284:C:T	50	100	1	0.03885
13:61252334:C:T	50	100	1	0.465
13:61252565:G:C	50	100	0.99	0.148
13:61252685:T:C	50	100	1	0.04394
13:61252774:T:C	50	100	1	0.08932
13:61252794:C:T	50	100	1	0.08914
13:61252850:A:T	50	100	1	0.4343
13:61253055:T:C	50	100	0.92	0.01198
13:61254205:T:C	50	100	1	0.09786
13:61254383:G:C	50	100	1	0.04321
13:61254802:A:G	50	100	1	0.1545
13:61254832:C:T	50	100	1	0.04321
13:61254878:G:A	50	100	1	0.4651
13:61255493:A:C	50	100	1	0.09604
13:61255747:C:T	50	100	1	0.04267
13:61255825:A:G	50	100	1	0.05138
13:61256439:T:C	50	98	0.9	0.05374
13:61256442:A:G	50	100	1	0.01271
13:61256593:C:A	50	100	0.97	0.04829
13:61256595:A:C	50	86	0.93	0.4292
13:61256597:A:C	50	92	0.97	0.2117
13:61256662:T:G	50	100	1	0.02687
13:61256664:T:G	50	98	0.95	0.1004
13:61256666:T:G	50	94	0.97	0.4824
13:61256668:G:T	50	96	0.95	0.1964
13:61256832:A:G	50	100	0.98	0.05428
13:61257221:C:T	50	100	1	0.04267
13:61257478:T:C	50	100	1	0.4624
13:61257628:C:T	50	100	1	0.08097
13:61257674:C:G	50	100	0.99	0.1476
13:61257885:A:G	50	100	1	0.1736
13:61258050:C:T	50	100	1	0.05537
13:61258051:T:G	50	100	1	0.4611
13:61258096:A:C	50	100	1	0.01107
13:61258393:G:C	50	100	1	0.4595
13:61258451:T:C	50	100	1	0.03867
13:61258660:G:T	50	100	1	0.04267
13:61258715:C:T	50	100	1	0.05537
13:61258932:C:T	50	100	1	0.4633
13:61259003:G:T	50	100	1	0.4641
13:61259290:G:A	48	100	1	0.455
13:61259350:G:T	50	100	1	0.04267
13:61259881:C:T	50	100	0.98	0.3381
13:61259890:T:C	50	100	1	0.09786
13:61259931:G:A	50	100	1	0.05211
13:61260120:T:C	50	100	1	0.04993
13:61260121:G:A	50	100	1	0.04085
13:61260153:A:C	50	100	1	0.04085
13:61260172:G:A	50	100	0.99	0.3375
13:61260359:C:T	50	100	1	0.02832
13:61260393:A:G	48	100	1	0.02614
13:61260414:T:C	49	98	0.79	0.04139
13:61260416:C:T	48	95.8	0.91	0.01144
13:61260430:T:C	48	97.9	1	0.05646
13:61260463:C:T	49	98	1	0.05646
13:61260475:C:T	50	100	0.92	0.0276
13:61260540:G:A	50	96	1	0.03631
13:61260553:T:G	50	96	0.76	0.03032
13:61260555:T:G	49	93.9	0.85	0.06046
13:61260557:T:G	50	82	0.85	0.1256
13:61260561:G:T	50	84	0.76	0.07807
13:61260824:C:A	50	100	1	0.05592
13:61260887:A:T	49	100	1	0.03776
13:61261348:C:G	50	100	1	0.09223
13:61261481:C:T	50	100	0.99	0.1496
13:61261627:T:G	50	100	0.99	0.1474
13:61261861:T:A	50	100	0.99	0.1543
13:61262217:A:G	50	100	1	0.0256
13:61262571:T:C	50	100	1	0.04394
13:61262660:A:G	50	98	1	0.4668
13:61263294:T:C	50	100	1	0.03486
13:61263482:T:C	50	100	1	0.01053
13:61263506:T:C	50	100	1	0.09096
13:61263511:C:T	50	100	1	0.01053
13:61263543:C:T	50	100	1	0.01053
13:61263743:C:T	50	100	1	0.01253
13:61263909:C:A	50	100	1	0.01053
13:61263989:T:C	50	100	0.97	0.03867
13:61264116:A:G	50	100	1	0.01053
13:61264276:A:G	50	100	1	0.01053
13:61264378:A:C	50	100	1	0.01107
13:61264385:A:G	50	98	1	0.2936
13:61264507:C:G	50	100	1	0.01053
13:61264716:G:A	50	100	1	0.01053
13:61264925:C:T	50	100	1	0.01053
13:61265034:A:T	50	100	1	0.01053
13:61265104:C:T	50	100	1	0.01053
13:61265163:G:A	50	100	1	0.01053
13:61265175:G:T	50	100	1	0.01053
13:61265179:T:G	50	100	1	0.01053
13:61265217:A:T	50	100	1	0.01053
13:61265489:G:A	50	100	1	0.01053
13:61265520:T:C	50	100	1	0.07662
13:61265535:A:T	50	100	1	0.01053
13:61265555:C:G	50	100	1	0.01053
13:61265673:G:C	50	100	1	0.01053
13:61265700:T:C	50	100	1	0.04176
13:61265857:G:A	50	100	1	0.01053
13:61266167:A:T	50	98	1	0.05174
13:61266349:A:G	50	100	1	0.01053
13:61266367:C:T	50	100	1	0.01053
13:61266501:C:T	50	100	1	0.02469
13:61266562:C:T	50	100	1	0.01053
13:61266696:C:A	50	100	1	0.01053
13:61266802:C:T	50	100	1	0.01053
13:61266832:T:G	50	100	1	0.01053
13:61266970:G:A	50	98	0.85	0.01289
13:61266997:T:C	50	100	1	0.01053
13:61267004:A:G	50	100	1	0.01053
13:61267089:G:A	50	100	1	0.01053
13:61267120:G:C	50	100	1	0.01053
13:61267126:C:A	50	100	0.98	0.01053
13:61267130:G:C	50	98	1	0.01235
13:61267184:G:A	50	100	0.99	0.1512
13:61267199:C:A	50	100	1	0.04285
13:61267212:G:A	50	100	1	0.01053
13:61267354:C:T	50	100	1	0.01053
13:61267358:G:A	50	100	1	0.01053
13:61267427:C:T	50	100	1	0.01053
13:61267506:G:A	50	98	1	0.05174
13:61267530:G:A	50	100	1	0.01416
13:61267844:T:C	50	100	1	0.01107
13:61267926:G:A	50	100	1	0.01434
13:61268013:A:G	50	100	1	0.03159
13:61268203:G:C	50	98	1	0.065
13:61268260:G:T	50	100	1	0.01053
13:61268614:A:G	50	100	1	0.0394
13:61268623:A:T	50	100	1	0.01053
13:61268726:G:A	50	100	1	0.01053
13:61268745:A:G	50	96	1	0.4671
13:61268770:A:C	50	100	1	0.01053
13:61268771:A:G	50	100	1	0.01053
13:61268774:C:T	50	98	1	0.03214
13:61268803:C:T	50	98	1	0.01071
13:61268813:G:C	50	100	1	0.01053
13:61268849:C:G	50	100	1	0.01053
13:61268922:G:A	50	100	1	0.04176
13:61269447:C:A	50	100	1	0.01053
13:61269455:C:T	50	100	1	0.01053
13:61269510:T:G	50	100	1	0.01053
13:61269743:C:A	50	100	0.99	0.01543
13:61269841:C:T	50	100	1	0.01053
13:61269852:T:C	50	100	1	0.01017
13:61269861:C:A	50	100	0.96	0.0138
13:61269970:G:C	50	100	1	0.01053
13:61269996:T:C	50	100	1	0.03849
13:61270254:G:A	50	98	0.99	0.2903
13:61270256:T:C	50	98	0.96	0.05374
13:61270318:A:G	50	100	1	0.01053
13:61270495:A:C	50	100	0.99	0.1627
13:61270504:A:T	50	100	1	0.01053
13:61270507:C:T	50	100	1	0.01053
13:61270550:T:C	50	100	1	0.01053
13:61270607:G:A	50	100	1	0.03849
13:61270753:C:A	50	100	1	0.01053
13:61270785:T:C	50	100	1	0.01053
13:61270821:A:T	50	100	1	0.01053
13:61270871:G:A	50	100	1	0.01053
13:61271002:A:G	50	100	1	0.09586
13:61271075:C:A	50	100	1	0.01053
13:61271085:C:T	50	100	1	0.09586
13:61271106:C:T	50	100	1	0.01053
13:61271107:C:G	50	100	1	0.01053
13:61271118:G:A	50	100	1	0.01017
13:61271317:A:C	50	100	1	0.06754
13:61271329:G:A	50	100	1	0.04285
13:61271519:A:G	50	100	1	0.09078
13:61271605:G:A	50	100	1	0.0187
13:61271622:C:T	50	100	0.95	0.01725
13:61271985:G:A	50	100	1	0.03014
13:61272309:C:G	50	100	1	0.01053
13:61272344:G:C	50	100	1	0.01053
13:61272347:A:T	50	100	1	0.01053
13:61272405:C:T	50	100	0.99	0.0394
13:61272446:G:A	50	98	0.99	0.2889
13:61272536:T:C	50	100	1	0.04503
13:61272548:G:A	50	100	1	0.01053
13:61272708:T:C	50	100	1	0.04539
13:61272831:C:T	50	100	1	0.01053
13:61272997:T:C	50	98	1	0.01253
13:61273042:A:G	50	100	0.98	0.03722
13:61273111:A:G	50	98	1	0.01253
13:61273120:A:G	50	100	1	0.01053
13:61273348:T:G	50	100	1	0.01053
13:61273367:A:T	50	100	1	0.01053
13:61273680:T:G	50	100	1	0.01071
13:61273821:G:C	50	100	1	0.01053
13:61273849:G:C	50	100	1	0.01053
13:61273910:A:C	50	98	0.99	0.291
13:61273990:C:T	50	96	0.98	0.4528
13:61274295:G:C	50	100	1	0.01053
13:61274411:A:G	50	100	1	0.01053
13:61274513:T:C	50	100	1	0.01053
13:61274627:G:A	50	100	0.99	0.03722
13:61275142:A:T	50	100	0.99	0.1776
13:61275195:T:A	50	100	1	0.08733
13:61275392:G:C	50	100	0.91	0.08333
13:61275419:A:C	50	100	0.98	0.09023
13:61275528:T:C	50	98	0.95	0.065
13:61275858:T:C	50	100	1	0.01053
13:61275896:A:T	50	100	1	0.01198
13:61276019:T:C	50	96	0.97	0.2894
13:61276056:G:A	50	100	0.94	0.1518
13:61276256:T:C	50	98	0.94	0.01761
13:61276565:A:G	50	98	0.94	0.04067
13:61277274:A:T	50	100	0.99	0.01271
13:61277897:T:C	50	100	0.94	0.211
13:61277992:G:T	50	100	0.93	0.03849
13:61278597:T:G	50	100	0.95	0.02723
13:61278823:T:G	50	100	0.94	0.01398
13:61278982:T:C	50	100	0.99	0.02814
13:61279277:A:T	50	100	1	0.02796
13:61279548:G:T	50	98	0.97	0.1688
13:61280466:C:T	50	100	1	0.02796
13:61281103:A:G	50	96	0.97	0.4424
13:61281496:G:A	50	98	0.98	0.1692
13:61282099:G:A	50	96	0.97	0.4332
13:61282256:C:G	50	98	0.92	0.01398
13:61282387:G:A	50	98	0.96	0.4693
13:61282533:T:G	50	96	0.97	0.4428
13:61282899:A:C	50	96	0.97	0.06609
13:61283205:T:C	50	100	0.93	0.01271
13:61283235:T:C	50	98	0.96	0.03958
13:61283453:C:A	50	100	1	0.02796
13:61283502:A:G	50	100	0.97	0.02415
13:61283604:A:C	50	98	0.98	0.1757
13:61284060:T:G	50	100	0.88	0.01089
13:61284865:G:A	50	100	1	0.01344
13:61285040:T:G	50	100	0.95	0.01616
13:61285498:C:T	50	98	0.97	0.2981
13:61285711:G:T	50	98	0.92	0.01216
13:61285946:T:A	50	98	0.96	0.2923
13:61286670:C:G	50	96	0.98	0.1924
13:61286681:T:G	50	96	0.98	0.1988
13:61286956:T:A	50	100	0.91	0.07135
13:61286992:T:C	50	96	0.98	0.3037
13:61287116:A:G	50	100	0.99	0.1211
13:61287577:T:G	50	100	1	0.01834
13:61287953:T:C	50	100	1	0.01816
13:61288370:G:A	50	100	0.9	0.01507
13:61289127:G:A	50	98	0.98	0.2251
13:61289432:T:C	50	100	0.99	0.3566
13:61289474:G:C	50	100	1	0.1049
13:61289724:A:G	50	98	0.98	0.01979
13:61290105:G:A	50	98	0.99	0.3479
13:61291901:G:A	50	98	1	0.03286
13:61291977:A:G	50	100	1	0.01198
13:61292276:C:T	50	100	1	0.1322
13:61292442:C:T	50	100	1	0.3738
13:61292776:A:G	50	100	1	0.118
13:61292953:C:G	50	100	1	0.3738
13:61293051:T:C	49	100	1	0.2271
13:61293234:T:C	50	100	1	0.2271
13:61293384:C:T	50	100	1	0.09677
13:61293401:C:T	50	100	0.81	0.01398
13:61293432:C:G	50	100	1	0.2271
13:61293591:G:A	50	100	0.99	0.2772
13:61293626:C:T	50	100	1	0.01235
13:61293864:T:C	50	100	1	0.1304
13:61293898:T:G	50	100	1	0.0138
13:61294015:G:A	50	100	1	0.3615
13:61294044:A:G	50	100	1	0.1324
13:61294267:A:G	50	100	1	0.0138
13:61294534:G:A	50	100	1	0.3598
13:61294960:C:A	50	100	1	0.1322
13:61295236:A:G	50	100	0.98	0.06609
13:61295277:C:T	50	100	1	0.06609
13:61295287:C:T	50	100	1	0.3615
13:61295288:A:G	50	100	1	0.3615
13:61295418:C:T	50	100	1	0.3615
13:61295651:T:A	50	100	1	0.1293
13:61295962:C:A	50	100	1	0.3738
13:61296005:C:A	50	100	0.99	0.2792
13:61296042:T:C	50	100	1	0.01235
13:61296545:T:C	50	100	1	0.02269
13:61296605:G:T	50	100	1	0.3738
13:61297066:A:G	49	100	1	0.1322
13:61297663:C:A	50	100	1	0.36
13:61297874:T:C	50	100	1	0.0138
13:61298194:G:C	50	100	1	0.01543
13:61298261:G:A	50	100	0.98	0.2794
13:61298548:A:G	50	100	1	0.3738
13:61298779:C:T	50	100	1	0.3738
13:61298859:T:C	50	100	1	0.01144
13:61298911:T:G	50	100	1	0.3738
13:61298923:C:G	50	100	1	0.1182
13:61299039:C:G	50	100	1	0.02596
13:61299246:T:C	50	100	1	0.3738
13:61299430:C:T	50	100	1	0.13
13:61299535:G:C	50	100	0.99	0.2794
13:61300043:C:A	50	100	1	0.0138
13:61300069:G:C	50	100	1	0.3851
13:61300116:A:G	50	100	1	0.01362
13:61300168:T:G	50	100	1	0.1048
13:61300839:C:T	50	100	1	0.01144
13:61301714:C:T	50	100	1	0.1322
13:61302101:T:C	50	100	0.99	0.3606
13:61302108:A:C	50	100	0.99	0.2188
13:61302394:C:A	50	100	1	0.01235
13:61302462:G:A	50	100	1	0.1182
13:61303046:T:A	50	100	1	0.3617
13:61303234:C:T	50	100	0.88	0.02705
13:61303889:C:T	50	100	1	0.2271
13:61304047:G:A	50	100	1	0.1302
13:61304283:G:A	50	100	1	0.2389
13:61304321:A:G	50	100	1	0.1048
13:61304397:C:G	50	98	0.9	0.03794
13:61304408:T:C	50	100	1	0.01235
13:61304552:A:C	50	100	0.98	0.2651
13:61304757:C:T	50	100	1	0.2288
13:61304879:A:G	50	100	1	0.2288
13:61305175:T:C	50	100	1	0.1304
13:61305443:C:G	50	100	1	0.2279
13:61305518:T:C	50	98	1	0.03359
13:61305641:C:A	50	100	1	0.07208
13:61305833:C:A	50	100	1	0.07226
13:61307068:A:G	50	100	1	0.118
13:61307308:T:C	50	100	1	0.01235
13:61307378:C:G	50	100	1	0.09659
13:61307770:C:T	50	100	1	0.07208
13:61308088:C:A	50	100	1	0.02796
13:61308288:C:G	50	98	0.93	0.02542
13:61308651:G:T	50	100	1	0.2289
13:61309019:C:T	50	100	1	0.2289
13:61309231:C:T	50	100	1	0.01107
13:61309490:G:A	50	100	1	0.2282
13:61310075:C:A	50	100	1	0.1305
13:61310215:C:T	50	98	0.96	0.05138
13:61310976:A:T	50	100	0.98	0.01543
13:61311188:A:G	50	100	1	0.4641
13:61311232:T:C	50	100	1	0.2398
13:61311667:T:C	50	100	1	0.1316
13:61311684:G:A	50	100	1	0.2298
13:61311947:T:C	50	100	1	0.06627
13:61312197:C:T	50	100	1	0.0118
13:61312230:T:C	50	100	1	0.1182
13:61312603:T:C	50	100	1	0.3025
13:61312918:G:T	50	100	1	0.3054
13:61312920:C:A	50	100	1	0.3054
13:61312928:T:G	50	100	0.98	0.01906
13:61312952:C:T	50	100	1	0.03014
13:61313229:A:T	50	100	1	0.1049
13:61313422:A:G	50	100	1	0.01253
13:61313649:T:A	50	100	1	0.01253
13:61313749:C:T	50	98	0.99	0.2923
13:61314258:C:T	50	100	0.99	0.09677
13:61314508:C:A	50	100	1	0.01216
13:61314913:A:G	50	100	1	0.4357
13:61314914:A:C	50	100	1	0.4357
13:61315095:C:T	50	100	1	0.01144
13:61315168:A:G	50	100	1	0.02778
13:61315187:C:T	50	96	0.99	0.03522
13:61315248:G:A	50	100	1	0.06663
13:61315289:G:C	50	100	1	0.1049
13:61315334:C:T	50	100	1	0.01235
13:61315395:C:T	50	100	1	0.2191
13:61316046:T:C	50	100	1	0.03032
13:61317100:T:C	50	100	0.94	0.04793
13:61317286:T:A	50	100	0.98	0.09695
13:61317469:A:C	50	100	1	0.01543
13:61317924:A:T	50	100	1	0.1316
13:61318441:C:T	50	100	0.9	0.01035
13:61318639:A:G	50	100	1	0.305
13:61318681:A:C	50	100	1	0.01198
13:61318721:C:T	50	100	1	0.4256
13:61318988:C:T	50	100	1	0.01216
13:61319119:C:T	50	100	1	0.01543
13:61319456:T:C	50	100	1	0.01144
13:61319740:C:G	50	100	1	0.07244
13:61319765:G:T	50	100	0.97	0.01779
13:61319784:G:T	50	100	1	0.02778
13:61320118:T:A	50	96	0.88	0.0443
13:61320698:A:G	50	100	1	0.02778
13:61320764:C:T	50	100	1	0.453
13:61321063:A:G	50	100	1	0.02778
13:61321190:A:G	50	100	0.99	0.4243
13:61321289:C:T	50	100	0.99	0.1786
13:61321313:C:T	50	100	1	0.0118
13:61321746:C:T	50	100	1	0.2404
13:61322073:A:G	50	100	1	0.2925
13:61322139:T:C	50	100	1	0.02796
13:61322199:T:C	50	100	1	0.1182
13:61322758:C:G	50	100	1	0.2404
13:61322820:G:C	50	100	1	0.01017
13:61322940:T:A	50	100	1	0.1681
13:61323025:T:G	50	100	1	0.0285
13:61323290:G:A	50	100	0.81	0.0167
13:61323378:T:C	50	100	1	0.0886
13:61323452:A:G	50	100	1	0.02778
13:61323453:T:C	50	100	1	0.1182
13:61323624:C:A	50	100	1	0.0118
13:61323763:A:G	50	100	1	0.0207
13:61323912:T:G	50	100	1	0.02778
13:61323925:C:T	50	100	1	0.01107
13:61324893:G:A	50	100	1	0.01543
13:61325463:T:A	50	100	1	0.4366
13:61325491:A:G	50	100	1	0.03032
13:61325905:A:G	50	100	1	0.09604
13:61326236:C:T	50	100	1	0.1278
13:61326250:T:A	50	100	1	0.01017
13:61326747:T:C	50	100	1	0.01253
13:61326859:G:A	49	91.8	1	0.01253
13:61326941:T:C	50	100	1	0.4365
13:61326962:G:A	50	100	1	0.4256
13:61327000:C:T	50	100	1	0.02778
13:61327558:T:C	50	100	1	0.08987
13:61327702:T:C	50	100	1	0.4363
13:61327947:C:T	50	100	0.95	0.06082
13:61327958:G:C	50	100	1	0.1049
13:61328467:A:C	50	100	1	0.1049
13:61328532:G:T	50	100	1	0.1049
13:61328836:G:T	50	100	1	0.02778
13:61328846:C:G	50	100	1	0.4361
13:61328907:G:T	50	100	1	0.3021
13:61329036:T:C	50	100	1	0.01107
13:61329210:C:A	50	100	1	0.01271
13:61329267:C:T	50	100	1	0.03032
13:61329301:A:G	50	100	1	0.09586
13:61329391:A:G	50	100	1	0.01271
13:61329423:T:C	50	100	0.97	0.09604
13:61329562:T:C	50	100	1	0.03032
13:61329760:C:T	50	100	0.99	0.02905
13:61329968:C:T	50	100	1	0.01144
13:61329970:C:T	50	98	1	0.03268
13:61330116:T:A	50	100	0.99	0.209
13:61330277:C:G	50	100	1	0.01253
13:61330419:T:C	50	100	1	0.4334
13:61330700:G:A	50	100	1	0.4394
13:61330793:G:A	50	100	1	0.08914
13:61330864:G:A	50	100	1	0.1049
13:61331132:G:A	50	98	0.97	0.03341
13:61331147:T:C	50	100	0.99	0.1496
13:61331174:G:A	49	98	0.99	0.4049
13:61331477:G:A	50	100	1	0.01816
13:61331561:C:T	50	100	0.99	0.2983
13:61331569:C:A	50	100	0.99	0.2983
13:61331629:G:C	50	100	0.99	0.2816
13:61331871:A:C	50	100	1	0.2952
13:61332118:G:T	50	100	1	0.08733
13:61332133:T:C	50	100	0.95	0.1064
13:61332530:T:C	50	100	1	0.2948
13:61332789:T:C	50	100	0.99	0.2193
13:61332868:C:A	50	100	1	0.315
13:61332879:T:C	50	100	1	0.1491
13:61333947:C:A	50	100	0.99	0.04866
13:61333999:G:A	50	98	0.99	0.3284
13:61334256:C:T	50	100	0.96	0.02669
13:61334531:C:T	50	100	1	0.1038
13:61334812:C:T	50	100	1	0.1038
13:61335716:T:C	50	100	1	0.1026
13:61335720:G:A	50	100	1	0.0158
13:61335721:A:T	50	100	1	0.1026
13:61335911:C:T	50	100	1	0.1026
13:61335932:T:G	50	100	1	0.1026
13:61335936:C:T	50	100	0.99	0.262
13:61336239:A:G	50	100	1	0.1038
13:61336430:C:A	50	100	1	0.1038
13:61337015:G:T	50	100	1	0.1509
13:61338189:A:G	50	100	1	0.1026
13:61338276:C:G	50	100	0.99	0.02887
13:61338801:G:C	50	100	1	0.01598
13:61338853:C:T	50	100	0.99	0.1451
13:61339221:G:A	50	100	0.88	0.02941
13:61339361:G:A	50	100	1	0.1509
13:61339522:C:G	50	100	1	0.07607
13:61339549:C:T	50	100	0.99	0.2952
13:61339940:A:G	50	100	1	0.1024
13:61339987:T:C	50	100	0.99	0.3143
13:61340118:A:G	50	100	1	0.08642
13:61340147:C:G	50	100	1	0.01725
13:61340282:T:C	50	100	0.99	0.3143
13:61341170:T:A	50	100	0.97	0.1333
13:61341240:G:A	50	100	1	0.08479
13:61341311:A:G	50	100	0.99	0.1449
13:61341899:C:G	50	100	1	0.1009
13:61344022:G:A	50	100	0.99	0.01834
13:61344430:A:G	50	100	1	0.1031
13:61344894:T:C	50	100	0.99	0.1046
13:61344943:T:C	50	100	0.98	0.1505
13:61345110:T:C	50	92	0.96	0.1866
13:61345143:G:A	50	100	0.95	0.1009
13:61345208:T:C	50	94	0.94	0.2504
13:61345237:T:C	50	100	1	0.0158
13:61345923:A:C	50	100	1	0.4205
13:61345936:C:T	50	100	1	0.04012
13:61345946:A:T	50	98	0.89	0.03159
13:61345954:T:A	50	98	1	0.09241
13:61345961:A:G	50	100	1	0.01235
13:61346533:C:G	50	100	1	0.01235
13:61346688:G:A	50	100	1	0.01235
13:61346740:A:G	50	100	1	0.01235
13:61346745:G:A	50	100	1	0.01235
13:61346875:A:G	50	98	1	0.2284
13:61346994:A:T	50	100	1	0.01471
13:61347011:G:A	50	100	1	0.4804
13:61347127:A:C	50	100	1	0.01271
13:61347225:G:C	50	98	1	0.09259
13:61347431:G:A	50	100	1	0.01235
13:61347669:T:C	50	100	1	0.01162
13:61347735:A:T	50	100	0.99	0.4811
13:61348192:T:G	50	100	1	0.01235
13:61348278:C:T	50	100	1	0.02977
13:61348426:A:G	50	100	1	0.01235
13:61349085:T:A	50	100	1	0.01235
13:61349322:A:G	50	100	1	0.01235
13:61349439:C:A	50	100	0.97	0.02033
13:61349882:T:A	50	100	1	0.01834
13:61350375:C:T	50	100	1	0.02687
13:61350392:A:C	50	100	1	0.04666
13:61350495:T:C	50	100	1	0.1013
13:61350601:G:A	50	100	1	0.05792
13:61350778:G:C	50	100	1	0.08951
13:61350916:T:C	50	100	1	0.2928
13:61351008:C:T	50	100	1	0.08951
13:61351071:G:A	50	100	1	0.171
13:61351083:A:G	50	100	1	0.09568
13:61351131:T:C	50	100	0.99	0.2329
13:61351339:T:G	50	98	0.99	0.2391
13:61351801:T:A	50	96	0.96	0.449
13:61352284:G:A	40	92.5	0.98	0.4188
13:61352327:T:C	45	80	0.73	0.05701
13:61352490:C:T	48	100	0.99	0.1745
13:61352537:G:A	49	100	1	0.1015
13:61352875:T:G	50	100	0.93	0.01434
13:61352921:A:G	50	100	1	0.01253
13:61352981:C:G	50	100	1	0.02233
13:61353000:A:G	50	100	1	0.1013
13:61353076:C:T	50	100	1	0.0285
13:61353668:A:T	50	100	1	0.09967
13:61354026:C:G	50	100	1	0.02905
13:61354107:C:T	50	100	1	0.1015
13:61354289:T:G	50	100	1	0.02905
13:61354296:A:G	50	100	1	0.02905
13:61354429:G:T	50	100	1	0.01253
13:61354585:C:T	50	100	1	0.08951
13:61354689:G:A	50	100	1	0.2329
13:61355079:C:G	50	100	0.97	0.08424
13:61355153:A:T	50	100	1	0.01271
13:61355161:A:C	50	100	1	0.02959
13:61355385:A:C	50	90	1	0.3351
13:61355467:A:G	49	100	1	0.02905
13:61355528:T:A	50	100	1	0.01271
13:61355660:A:G	50	100	1	0.02905
13:61355717:C:T	50	100	1	0.2387
13:61355848:T:C	50	100	1	0.1743
13:61355901:G:C	50	100	1	0.08969
13:61356221:G:C	50	100	1	0.04103
13:61356345:C:T	50	100	1	0.1002
13:61356377:T:C	50	96	1	0.2331
13:61356463:C:T	50	100	0.92	0.0167
13:61356504:C:T	50	100	1	0.2925
13:61356508:G:T	50	100	1	0.1015
13:61356553:A:T	50	100	1	0.102
13:61356556:T:C	50	100	1	0.2694
13:61356660:T:C	50	98	0.98	0.02578
13:61356792:C:G	50	100	1	0.08969
13:61356803:T:G	50	100	1	0.2037
13:61356840:G:T	50	100	1	0.2331
13:61357296:G:T	50	100	1	0.1019
13:61357360:A:G	50	100	1	0.01271
13:61357366:A:T	50	98	0.91	0.0394
13:61358023:T:C	50	98	0.99	0.01906
13:61358327:A:G	50	98	1	0.3056
13:61358681:A:G	50	100	1	0.04085
13:61358794:C:A	50	100	1	0.02923
13:61358925:C:T	50	96	1	0.0768
13:61358998:T:C	50	100	1	0.335
13:61359117:C:A	50	98	1	0.08987
13:61359169:G:T	50	100	1	0.01271
13:61359957:A:C	50	100	1	0.3041
13:61360033:G:A	50	100	1	0.2402
13:61360211:G:A	50	100	0.93	0.01961
13:61360613:A:G	50	100	1	0.03504
13:61361328:T:C	50	98	1	0.1193
13:61361431:A:G	50	100	1	0.3037
13:61361438:G:A	50	98	1	0.1191
13:61361576:C:G	50	100	1	0.1727
13:61361682:C:G	50	100	1	0.02905
13:61361990:A:G	50	100	1	0.01598
13:61362196:G:A	50	98	1	0.1189
13:61362552:C:T	50	100	1	0.01271
13:61363166:T:G	50	100	1	0.02233
13:61363176:A:G	50	100	1	0.02233
13:61363194:A:G	50	100	1	0.02923
13:61363279:C:G	50	100	1	0.2358
13:61363433:A:T	50	98	1	0.09241
13:61364010:G:C	50	100	1	0.02887
13:61364379:T:C	49	100	1	0.04394
13:61364404:C:T	50	100	0.98	0.02996
13:61364477:G:C	50	100	1	0.03014
13:61364623:C:T	50	98	1	0.1019
13:61364672:T:A	50	100	1	0.1569
13:61364701:A:G	50	100	1	0.2311
13:61364832:A:G	50	98	1	0.4325
13:61365170:G:A	50	98	1	0.4297
13:61365356:A:G	50	98	1	0.1011
13:61365381:G:A	50	98	1	0.2965
13:61365418:T:A	50	100	1	0.128
13:61365900:C:G	50	100	1	0.427
13:61366466:G:A	50	100	1	0.1193
13:61366554:A:C	50	100	1	0.3969
13:61366682:A:G	50	100	1	0.02959
13:61366973:G:C	50	100	1	0.03014
13:61367004:G:A	50	100	1	0.03014
13:61367514:G:A	50	100	1	0.01271
13:61367538:C:T	50	100	1	0.02306
13:61367560:T:G	50	100	1	0.1017
13:61367691:C:T	50	100	0.67	0.02233
13:61367692:A:G	50	100	1	0.3967
13:61367730:A:T	50	100	1	0.1017
13:61368008:C:T	50	100	1	0.3969
13:61368306:A:G	50	100	1	0.1193
13:61368397:G:C	50	100	1	0.1193
13:61368557:G:A	50	100	1	0.3967
13:61368659:G:A	50	100	1	0.3834
13:61368908:T:C	50	100	1	0.02923
13:61369270:T:G	50	100	1	0.3963
13:61369278:G:A	50	100	1	0.01271
13:61369844:T:C	50	100	1	0.3526
13:61369852:G:A	50	100	1	0.1191
13:61369978:T:C	50	100	1	0.3524
13:61370036:C:A	50	100	1	0.1309
13:61370304:T:C	50	100	1	0.01652
13:61370373:C:T	50	100	1	0.07389
13:61370754:G:T	50	100	1	0.2936
13:61370798:T:G	50	100	1	0.01652
13:61370909:C:T	50	100	0.99	0.3695
13:61371142:A:G	50	100	1	0.2431
13:61371214:T:G	50	100	0.94	0.04176
13:61371614:G:A	50	100	0.99	0.01216
13:61371684:C:G	50	100	0.78	0.01452
13:61371858:G:A	50	100	1	0.2905
13:61372101:A:G	50	100	1	0.01652
13:61372340:G:A	50	98	0.97	0.08497
13:61372673:A:G	50	100	1	0.04448
13:61373022:A:G	50	100	0.99	0.1189
13:61373038:T:G	50	100	1	0.01271
13:61373066:T:C	50	100	1	0.2901
13:61373450:C:T	50	98	0.98	0.1427
13:61373778:A:G	50	100	1	0.01271
13:61373838:A:G	50	100	0.99	0.1327
13:61373934:G:C	50	100	0.99	0.02415
13:61374441:C:T	50	100	1	0.1305
13:61374663:C:G	50	100	0.99	0.232
13:61374782:A:T	50	100	0.99	0.02905
13:61375200:T:A	50	100	1	0.2023
13:61375818:C:A	50	100	1	0.1011
13:61375827:T:G	50	100	1	0.1011
13:61376049:A:G	50	100	0.99	0.1053
13:61376064:A:G	50	100	1	0.07607
13:61376172:C:T	50	100	1	0.07607
13:61376373:T:G	50	100	1	0.2785
13:61376556:T:G	50	100	1	0.1011
13:61376604:T:C	50	100	0.99	0.07607
13:61376890:A:G	50	100	1	0.01271
13:61376906:C:T	50	100	0.99	0.07607
13:61377264:T:A	50	100	1	0.02941
13:61377282:C:G	50	100	1	0.01525
13:61377870:T:G	50	100	1	0.1084
13:61377913:G:A	50	100	1	0.01961
13:61377982:G:T	50	98	0.98	0.2707
13:61378332:T:A	50	100	1	0.3186
13:61378649:C:T	50	100	1	0.06845
13:61378787:A:G	50	100	0.99	0.2714
13:61379273:C:T	50	100	1	0.06845
13:61379509:G:A	50	100	1	0.02905
13:61379774:T:C	50	100	1	0.06863
13:61380105:A:G	50	98	1	0.1069
13:61380115:G:A	50	98	1	0.3413
13:61380120:G:T	50	98	1	0.1069
13:61380202:A:G	50	100	1	0.26
13:61380310:A:T	50	98	1	0.07607
13:61380453:A:T	50	100	0.99	0.3197
13:61380864:T:G	50	98	1	0.2633
13:61381109:A:G	50	98	1	0.207
13:61381120:T:G	50	98	0.99	0.1552
13:61381170:T:A	50	98	0.99	0.3194
13:61381323:A:G	50	100	1	0.2311
13:61381431:A:T	50	100	1	0.04176
13:61381433:T:C	50	100	1	0.01961
13:61381845:C:T	50	92	0.98	0.3909
13:61382017:G:C	50	100	0.99	0.01035
13:61382024:A:G	50	100	0.99	0.07952
13:61382067:A:G	50	100	1	0.01471
13:61383348:G:A	50	100	1	0.1
13:61383638:T:C	50	100	0.99	0.02052
13:61383644:T:G	50	100	1	0.09804
13:61383855:A:G	50	100	1	0.1282
13:61383858:A:C	50	100	1	0.2289
13:61384197:C:T	50	100	1	0.128
13:61384950:C:T	50	100	1	0.09804
13:61384976:G:C	50	100	1	0.2291
13:61385617:T:C	50	100	1	0.08805
13:61385638:T:C	50	100	1	0.2293
13:61385715:T:C	50	100	1	0.08025
13:61385793:G:T	50	98	1	0.2732
13:61385992:A:T	50	98	0.95	0.1264
13:61386088:A:C	50	100	1	0.2008
13:61386823:A:G	50	100	1	0.2008
13:61386905:C:G	50	100	1	0.2907
13:61387628:C:T	50	100	1	0.1008
13:61387963:A:T	50	100	1	0.1285
13:61388418:C:A	50	94	0.99	0.2455
13:61388497:T:C	50	100	1	0.09822
13:61388571:C:T	50	100	1	0.09259
13:61388817:A:T	50	100	0.98	0.3263
13:61388876:T:C	50	100	1	0.01089
13:61389303:T:G	50	100	1	0.09804
13:61389814:G:A	50	98	1	0.01943
13:61389869:G:A	50	100	1	0.03649
13:61390261:G:C	50	100	1	0.0285
13:61390345:T:C	50	100	1	0.02832
13:61390694:T:C	50	100	1	0.03813
13:61390922:A:C	50	100	1	0.1002
13:61390969:G:A	50	98	0.97	0.1403
13:61391170:T:G	50	100	1	0.1002
13:61392121:T:C	50	100	0.96	0.09513
13:61392187:T:C	50	100	1	0.02832
13:61392243:T:C	50	100	0.99	0.3114
13:61392584:T:C	50	100	1	0.01144
13:61392597:G:T	50	100	0.96	0.09513
13:61392627:C:T	50	100	1	0.4673
13:61392770:C:G	50	100	1	0.02015
13:61392795:T:A	50	100	0.94	0.02088
13:61392976:G:T	50	100	1	0.02869
13:61393036:G:A	50	100	1	0.4909
13:61393281:C:T	50	100	0.99	0.354
13:61393932:A:G	50	100	0.99	0.4806
13:61394067:T:C	50	100	1	0.1262
13:61394094:C:T	50	100	1	0.126
13:61394306:T:C	50	98	0.94	0.09495
13:61394396:C:T	50	100	0.99	0.0216
13:61394561:G:A	50	100	0.99	0.354
13:61394723:G:A	50	100	1	0.106
13:61395170:A:G	50	100	1	0.0236
13:61395188:A:G	50	100	1	0.0325
13:61395455:T:G	50	100	0.98	0.02869
13:61395668:G:A	50	100	0.96	0.1538
13:61395828:T:A	50	100	0.99	0.4922
13:61396128:T:G	50	100	1	0.03268
13:61396511:A:G	50	100	1	0.02887
13:61396581:C:T	50	100	1	0.03413
13:61396674:G:T	50	100	0.93	0.01325
13:61396750:T:C	50	100	1	0.02869
13:61396808:G:A	50	100	1	0.01271
13:61396809:G:T	50	100	0.99	0.1788
13:61396909:C:T	50	98	0.99	0.1997
13:61396941:G:A	50	98	0.98	0.1997
13:61397148:G:A	50	100	0.91	0.0216
13:61397839:C:A	50	88	0.9	0.2968
13:61397900:A:T	50	98	0.93	0.1625
13:61397922:A:C	50	100	0.9	0.01543
13:61397925:T:C	50	96	0.88	0.1828
13:61398333:A:T	50	100	0.81	0.01816
13:61398378:A:G	50	100	0.97	0.2046
13:61398504:T:C	50	100	0.96	0.2876
13:61398720:G:A	50	100	0.93	0.06736
13:61398774:A:G	50	100	0.98	0.3424
13:61398906:T:C	50	100	0.95	0.07843
13:61398942:G:T	50	100	0.95	0.07298
13:61399140:A:G	50	100	0.97	0.07771
13:61399211:A:G	50	100	0.99	0.283
13:61399248:G:T	50	100	0.99	0.04194
13:61399255:G:A	50	100	0.98	0.3281
13:61399295:G:A	50	100	0.99	0.2827
13:61399446:A:G	50	100	0.98	0.07825
13:61399500:T:G	50	100	0.99	0.283
13:61399763:A:T	50	100	0.99	0.0138
13:61399952:C:T	50	100	0.99	0.3273
13:61400020:G:A	50	100	0.99	0.07298
13:61400182:C:T	50	100	1	0.04466
13:61400640:G:T	50	100	0.93	0.0187
13:61401010:G:A	50	100	0.99	0.2818
13:61401201:A:G	50	100	0.99	0.2818
13:61401277:A:G	50	100	0.99	0.406
13:61401761:C:T	50	100	0.99	0.2818
13:61401780:T:A	50	100	0.99	0.2818
13:61402142:C:A	50	100	0.89	0.08406
13:61402461:G:T	50	100	0.99	0.2816
13:61402698:A:G	50	100	0.99	0.2818
13:61402995:C:T	50	100	0.93	0.0158
13:61403055:C:A	50	100	0.98	0.04412
13:61403086:G:A	50	100	1	0.04503
13:61403147:T:A	50	100	0.99	0.2818
13:61403216:A:G	50	100	0.99	0.3878
13:61403633:G:C	50	96	0.64	0.01398
13:61403836:C:T	49	100	0.99	0.2046
13:61403878:T:C	50	100	0.99	0.3878
13:61403920:G:A	50	100	0.99	0.2816
13:61404677:C:T	50	100	0.99	0.07789
13:61404778:C:T	50	100	1	0.02959
13:61404832:C:A	50	100	1	0.04121
13:61404941:A:T	50	100	0.99	0.2046
13:61405053:C:T	50	100	0.99	0.2818
13:61405155:T:C	50	100	0.99	0.2823
13:61406416:C:T	50	100	0.97	0.04012
13:61407504:G:C	50	100	0.99	0.2794
13:61407807:A:T	50	100	0.99	0.2798
13:61407888:G:A	50	100	1	0.04394
13:61407938:T:C	50	100	0.99	0.28
13:61408112:A:G	50	100	0.98	0.2801
13:61408205:T:C	50	100	1	0.04121
13:61408299:G:A	50	100	1	0.04412
13:61408726:T:C	50	100	1	0.0138
13:61408902:C:T	50	100	1	0.04121
13:61409439:T:C	50	100	0.99	0.2801
13:61410509:A:T	50	100	1	0.04375
13:61410542:T:C	50	98	0.93	0.04375
13:61410648:T:C	50	98	0.99	0.2609
13:61410677:C:A	50	100	1	0.04103
13:61410841:A:G	50	100	0.95	0.04448
13:61412785:C:A	50	98	0.99	0.2413
13:61414020:C:G	50	96	0.96	0.218
13:61414526:T:G	50	96	0.98	0.3791
13:61414789:G:C	50	98	0.97	0.2856
13:61415042:G:T	50	100	0.95	0.0768
13:61415102:C:T	50	98	0.97	0.03177
13:61415309:A:G	50	100	0.95	0.09096
13:61415407:G:A	50	98	0.98	0.2518
13:61416038:A:G	50	98	0.88	0.0817
13:61417315:G:A	50	100	0.94	0.01235
13:61417882:C:G	50	100	0.98	0.2963
13:61418316:G:T	50	100	0.96	0.02251
13:61418435:A:C	50	100	1	0.01325
13:61418498:A:G	50	98	0.99	0.2204
13:61418675:C:T	50	100	0.98	0.3232
13:61418697:G:A	50	100	0.96	0.0285
13:61418865:A:T	50	100	0.99	0.3233
13:61418893:G:A	50	98	0.99	0.3237
13:61418897:G:C	50	98	0.99	0.3235
13:61418900:T:A	50	100	0.99	0.3235
13:61418951:A:G	50	100	1	0.323
13:61418991:C:T	50	98	0.96	0.0256
13:61419314:C:T	50	100	1	0.372
13:61420271:T:C	50	100	0.97	0.2326
13:61420339:A:G	50	100	0.98	0.1572
13:61420358:C:T	50	100	0.97	0.4109
13:61420646:A:C	50	100	0.96	0.07117
13:61421381:G:C	50	98	0.98	0.3998
13:61421429:T:G	50	100	0.96	0.08733
13:61421778:G:T	50	98	1	0.04648
13:61421793:T:C	50	100	0.98	0.2446
13:61421800:T:G	50	100	0.97	0.08733
13:61422023:G:T	50	100	0.98	0.01543
13:61422069:T:G	50	100	1	0.01561
13:61422587:T:C	50	100	1	0.0158
13:61422658:T:A	50	98	0.99	0.344
13:61422700:A:G	50	100	0.98	0.4355
13:61422766:C:T	50	100	0.99	0.0374
13:61422806:T:C	50	100	0.97	0.07698
13:61422843:T:C	50	98	0.98	0.4049
13:61422894:A:C	50	98	0.99	0.2075
13:61423059:G:C	50	100	1	0.1429
13:61423163:C:T	50	100	1	0.1483
13:61423182:C:A	49	100	1	0.1483
13:61423267:G:A	50	100	1	0.02288
13:61423310:C:T	50	100	0.94	0.01816
13:61423487:A:C	50	100	1	0.1463
13:61424266:G:A	50	100	0.96	0.01943
13:61424360:C:G	50	100	1	0.05356
13:61424402:T:C	50	100	1	0.05356
13:61424458:A:G	50	100	1	0.4855
13:61424507:A:G	50	100	0.92	0.04158
13:61424533:C:T	50	100	1	0.4855
13:61424778:T:C	50	100	1	0.2398
13:61424920:C:T	50	100	0.94	0.02342
13:61425016:A:G	50	100	1	0.274
13:61425149:G:A	50	100	1	0.05356
13:61426209:A:G	50	98	1	0.01198
13:61426309:A:G	50	100	1	0.3435
13:61426364:T:C	50	98	0.98	0.08533
13:61426667:C:T	50	100	1	0.2389
13:61426687:T:C	50	100	1	0.24
13:61426724:T:A	50	100	0.92	0.04248
13:61426756:C:T	50	98	1	0.2402
13:61426778:T:G	50	100	1	0.274
13:61426788:C:T	50	100	0.97	0.01924
13:61426918:T:C	50	100	1	0.3435
13:61427227:C:T	50	100	1	0.2732
13:61427508:T:G	50	100	1	0.4851
13:61427704:C:T	50	98	0.92	0.01434
13:61428000:G:A	50	100	0.94	0.01289
13:61428146:C:T	50	100	1	0.1411
13:61428150:A:T	50	100	1	0.2536
13:61429123:A:C	50	100	1	0.4849
13:61429201:G:T	50	100	1	0.1412
13:61429210:A:T	50	100	1	0.1412
13:61429716:T:C	50	100	1	0.1412
13:61430080:A:G	50	100	1	0.01107
13:61430109:T:G	50	100	1	0.0719
13:61430393:T:C	50	100	1	0.1412
13:61430513:T:G	50	100	1	0.3295
13:61430517:T:A	50	100	1	0.4713
13:61430745:G:A	50	100	1	0.02887
13:61431371:C:T	50	100	0.98	0.01961
13:61431900:A:T	50	100	1	0.03105
13:61432285:A:T	50	100	1	0.2402
13:61432304:T:A	50	100	1	0.2402
13:61432622:T:C	50	100	1	0.4713
13:61432725:G:A	49	100	1	0.4711
13:61432747:C:T	50	100	0.94	0.04248
13:61432826:A:T	50	100	1	0.2745
13:61433223:C:A	50	100	1	0.2407
13:61433590:G:T	50	100	1	0.04593
13:61433616:A:G	50	100	1	0.4844
13:61433680:G:T	50	100	0.99	0.1091
13:61434011:T:C	50	100	1	0.01107
13:61434309:A:G	50	100	1	0.2751
13:61434379:C:T	50	100	0.99	0.01961
13:61434404:C:T	50	100	1	0.02524
13:61434445:T:G	50	100	0.98	0.01235
13:61434464:C:T	50	100	1	0.342
13:61434961:A:G	50	100	0.99	0.2406
13:61435081:A:T	50	100	0.99	0.2406
13:61435452:T:C	50	100	0.99	0.2756
13:61435464:A:G	50	98	0.99	0.4815
13:61436212:T:C	50	100	0.99	0.4775
13:61436223:A:G	50	100	0.98	0.4385
13:61436356:T:C	50	100	0.99	0.1378
13:61436448:G:A	50	100	0.99	0.4381
13:61436542:G:T	50	100	0.99	0.478
13:61437005:G:A	50	100	0.99	0.01725
13:61437755:T:C	50	100	0.99	0.03813
13:61437922:T:A	50	100	1	0.01107
13:61438119:A:C	50	100	1	0.01107
13:61438414:C:A	50	100	0.98	0.1422
13:61438511:T:G	50	100	1	0.0561
13:61438540:A:G	50	100	1	0.01216
13:61438563:C:T	50	100	1	0.01924
13:61438671:C:A	50	100	1	0.01107
13:61438773:T:G	50	100	0.99	0.138
13:61438932:T:C	50	100	1	0.01924
13:61438967:T:A	50	100	0.99	0.1378
13:61439087:T:G	50	100	0.98	0.1649
13:61439330:C:T	50	100	1	0.05737
13:61439678:G:A	50	98	0.87	0.01017
13:61439705:C:T	50	100	0.92	0.0561
13:61440166:C:T	50	100	0.99	0.1378
13:61440326:A:T	50	100	0.99	0.1376
13:61440518:A:T	50	100	1	0.4786
13:61440617:A:G	50	100	1	0.4786
13:61440669:C:G	50	100	1	0.01943
13:61440702:C:T	50	100	0.89	0.0216
13:61440726:A:T	50	100	0.88	0.02124
13:61441163:G:T	50	100	0.98	0.07625
13:61441620:G:T	50	100	1	0.02251
13:61441677:G:A	50	100	0.97	0.08551
13:61441706:T:G	50	100	1	0.4746
13:61441726:T:C	50	100	1	0.4646
13:61441757:C:T	50	100	1	0.3259
13:61442023:A:G	50	100	1	0.4646
13:61442053:G:T	50	100	0.99	0.0561
13:61442694:T:G	50	100	0.9	0.02142
13:61443049:A:G	50	100	1	0.4639
13:61443078:G:A	50	100	1	0.4637
13:61443785:C:G	50	100	0.93	0.01816
13:61443793:T:C	49	100	1	0.01816
13:61444044:G:A	50	98	0.99	0.01325
13:61444217:A:G	50	100	1	0.3212
13:61444218:G:A	50	100	0.99	0.321
13:61444477:C:T	50	100	1	0.01198
13:61444647:G:A	50	100	0.94	0.01997
13:61444838:C:T	50	100	0.99	0.0167
13:61444930:G:A	50	98	1	0.4846
13:61445155:G:A	50	98	1	0.305
13:61445463:A:C	50	100	0.92	0.04176
13:61445475:G:T	50	100	1	0.305
13:61445484:A:G	50	100	1	0.156
13:61445717:G:T	50	100	1	0.3219
13:61445821:T:C	50	100	1	0.305
13:61445949:C:G	50	100	1	0.01652
13:61446043:A:C	50	100	1	0.305
13:61446052:T:G	50	100	1	0.305
13:61446109:G:A	50	100	0.95	0.04484
13:61446136:A:G	50	100	1	0.305
13:61446141:A:T	50	100	1	0.305
13:61446220:A:G	50	100	1	0.305
13:61446330:C:T	50	100	1	0.3048
13:61446333:G:A	50	100	1	0.01688
13:61446358:C:T	50	100	1	0.3045
13:61446569:G:A	50	100	1	0.305
13:61446758:C:G	50	100	1	0.3048
13:61446904:A:G	50	100	1	0.3048
13:61447087:A:G	50	100	1	0.3046
13:61447542:C:T	50	100	1	0.3046
13:61447714:A:G	50	100	1	0.3046
13:61447722:C:A	50	100	1	0.3046
13:61447800:G:A	50	100	1	0.3046
13:61447902:G:A	50	100	1	0.3046
13:61447931:T:C	50	100	0.98	0.07843
13:61447939:A:G	50	100	1	0.3046
13:61447982:G:A	50	100	1	0.01144
13:61448073:T:C	50	100	1	0.3046
13:61448121:A:T	50	100	1	0.3046
13:61448253:G:A	50	100	1	0.3046
13:61448601:T:G	50	100	0.99	0.01888
13:61448652:G:A	50	100	1	0.3046
13:61448902:A:C	50	100	1	0.3046
13:61449169:A:C	49	100	0.98	0.05973
13:61449266:G:T	50	100	1	0.01761
13:61449302:T:A	50	100	0.91	0.01053
13:61449333:C:T	50	98	1	0.01398
13:61449598:G:C	50	100	1	0.3219
13:61449711:A:T	50	100	1	0.3083
13:61450085:G:A	50	100	1	0.1527
13:61450380:C:T	50	100	1	0.1164
13:61450707:C:T	50	98	1	0.02106
13:61450799:G:A	50	98	1	0.02106
13:61450825:T:G	50	98	1	0.2331
13:61451052:T:C	50	98	1	0.02687
13:61451323:C:T	50	98	1	0.02669
13:61451734:T:C	50	100	1	0.05265
13:61451859:C:T	50	100	0.91	0.01053
13:61452037:A:G	50	98	1	0.02669
13:61452038:C:T	50	100	1	0.08642
13:61452054:C:T	50	98	1	0.02106
13:61452816:T:C	50	100	1	0.4161
13:61453929:G:C	50	98	1	0.1817
13:61454613:C:T	50	100	1	0.1511
13:61454739:A:G	50	98	1	0.02124
13:61455822:C:T	50	100	0.88	0.01071
13:61455846:G:A	50	100	0.98	0.07208
13:61456017:C:T	50	98	1	0.0236
13:61456502:C:G	50	100	1	0.2631
13:61456624:A:G	50	100	1	0.05283
13:61457303:T:C	50	100	1	0.2052
13:61457685:T:C	50	98	1	0.02814
13:61457722:A:C	50	98	1	0.02705
13:61457745:C:T	50	98	1	0.02814
13:61458281:A:G	50	100	1	0.02705
13:61458338:C:T	50	100	1	0.02705
13:61458494:T:A	50	100	1	0.02705
13:61458928:G:A	50	100	1	0.02705
13:61458997:G:A	50	100	1	0.02705
13:61459200:G:C	50	100	0.98	0.2188
13:61459205:T:C	50	100	1	0.01652
13:61459381:T:A	50	100	1	0.02705
13:61459403:C:A	50	100	1	0.02705
13:61459520:T:C	50	100	1	0.02705
13:61459596:C:T	50	100	1	0.02705
13:61459603:A:G	50	100	1	0.02705
13:61459650:G:T	50	100	1	0.02705
13:61459785:A:G	50	100	1	0.0285
13:61459878:T:G	50	100	1	0.02705
13:61460063:T:C	50	100	1	0.02705
13:61460371:T:A	50	100	1	0.0285
13:61460398:A:G	50	100	0.89	0.02705
13:61460404:A:C	50	100	1	0.1569
13:61460412:G:C	50	100	1	0.02705
13:61460464:A:T	50	100	1	0.02705
13:61460584:T:C	50	100	0.98	0.03667
13:61460655:A:G	50	98	1	0.02705
13:61461249:T:G	50	100	1	0.02142
13:61461364:T:A	46	95.7	1	0.02669
13:61461433:C:T	44	100	1	0.01652
13:61461507:C:T	46	89.1	1	0.0276
13:61461609:G:A	50	100	1	0.01779
13:61461751:G:A	50	100	1	0.02705
13:61462157:T:C	50	100	1	0.01307
13:61462188:A:G	50	100	1	0.1569
13:61462191:A:G	50	100	1	0.02869
13:61462635:A:G	50	100	1	0.02705
13:61462867:G:T	50	100	1	0.01144
13:61462906:C:T	50	100	1	0.02723
13:61463013:C:T	50	100	1	0.02705
13:61464292:C:T	50	100	1	0.02179
13:61464419:A:T	50	100	1	0.02723
13:61464482:C:T	50	100	1	0.02705
13:61464483:A:G	50	100	1	0.02705
13:61465022:T:C	50	100	0.97	0.03704
13:61465051:A:G	50	100	1	0.01325
13:61465660:T:C	50	100	1	0.2954
13:61465749:A:G	50	100	0.99	0.268
13:61465969:T:C	50	100	1	0.02705
13:61466085:T:C	50	100	1	0.02705
13:61466716:C:G	50	100	1	0.2952
13:61466972:C:G	50	100	1	0.4243
13:61467234:C:T	50	100	1	0.02887
13:61467314:G:A	50	100	0.84	0.02869
13:61467327:A:T	50	100	0.95	0.01688
13:61467552:C:T	50	100	0.99	0.0216
13:61467686:G:A	50	100	0.97	0.08188
13:61467717:A:G	50	100	1	0.01652
13:61468095:G:A	50	100	1	0.02869
13:61468511:G:A	50	100	1	0.02705
13:61468735:A:T	50	100	1	0.15310000000000001
13:61470118:A:T	50	100	0.99	0.1
13:61470144:C:A	50	100	1	0.02869
13:61470464:T:C	50	100	1	0.01089
13:61470663:A:C	50	100	1	0.0285
13:61471690:G:A	50	100	0.98	0.1227
13:61471778:G:C	50	100	1	0.02124
13:61471804:C:G	50	98	0.97	0.01688
13:61472058:G:A	50	100	1	0.0285
13:61472384:T:C	50	100	0.9	0.04557
13:61472528:A:T	50	100	1	0.02669
13:61472927:C:G	50	100	1	0.02088
13:61473070:T:C	50	100	1	0.02669
13:61473112:T:A	50	100	1	0.02832
13:61473206:T:A	50	100	1	0.01144
13:61473269:C:T	50	100	0.99	0.1006
13:61473458:C:T	50	100	1	0.0837
13:61473459:C:T	50	100	1	0.02088
13:61473580:T:A	50	100	0.95	0.0167
13:61473583:G:C	50	100	1	0.02088
13:61473635:C:T	50	100	1	0.2649
13:61473858:T:C	50	100	1	0.02796
13:61474071:A:G	50	98	0.89	0.01344
13:61474357:C:A	50	100	0.99	0.03994
13:61474483:G:A	50	100	0.96	0.07807
13:61474613:A:G	50	100	1	0.02088
13:61474854:T:C	50	100	0.99	0.03994
13:61475541:A:C	50	98	0.93	0.01924
13:61475550:C:T	50	100	1	0.4363
13:61475611:A:C	50	100	1	0.02633
13:61475626:A:G	50	100	1	0.4247
13:61475642:A:G	50	100	1	0.1589
13:61475668:A:G	50	100	1	0.01906
13:61475811:A:G	50	100	1	0.02088
13:61476102:C:T	50	100	1	0.1514
13:61476176:A:G	50	100	1	0.1587
13:61476201:G:A	50	100	1	0.02633
13:61476372:A:G	50	100	1	0.02633
13:61476393:A:G	50	100	0.88	0.01126
13:61476444:T:C	50	100	1	0.02342
13:61476458:C:T	50	100	1	0.02651
13:61476628:T:A	50	100	1	0.1854
13:61476711:A:C	50	100	1	0.2649
13:61476771:C:T	50	100	1	0.08388
13:61477105:G:A	50	100	1	0.01725
13:61477563:A:T	50	100	1	0.0158
13:61477625:T:C	50	100	0.99	0.0236
13:61477658:G:T	50	100	0.99	0.1071
13:61477916:T:C	50	100	1	0.02796
13:61478261:C:T	50	100	0.97	0.03177
13:61478430:T:A	50	100	1	0.02088
13:61478665:G:A	50	100	1	0.02814
13:61478825:C:G	50	100	1	0.02542
13:61478839:T:C	50	100	1	0.01253
13:61478934:T:C	50	100	1	0.25
13:61479146:C:T	50	100	1	0.2524
13:61479381:T:C	50	100	1	0.01525
13:61479641:A:G	50	100	1	0.2767
13:61479803:T:A	50	100	1	0.2573
13:61479804:T:A	50	100	1	0.2571
13:61479988:G:A	50	100	1	0.02088
13:61480006:A:G	50	100	1	0.2598
13:61480247:C:T	50	100	1	0.1004
13:61480796:A:C	50	100	1	0.02088
13:61480914:C:T	50	100	1	0.02088
13:61481054:C:T	50	98	0.98	0.01489
13:61481120:C:T	50	100	0.99	0.2674
13:61481130:C:G	50	100	1	0.2598
13:61481141:A:G	50	100	0.9	0.02088
13:61481143:G:A	50	100	0.99	0.0236
13:61481222:C:T	50	100	1	0.2602
13:61481287:T:C	50	100	0.88	0.04103
13:61481620:T:C	50	100	1	0.02088
13:61481836:T:C	50	100	1	0.15310000000000001
13:61481955:A:T	50	100	1	0.2947
13:61481977:T:G	50	100	1	0.02088
13:61482141:T:G	50	100	1	0.1478
13:61482315:C:T	50	100	1	0.1574
13:61482470:G:C	50	100	1	0.02088
13:61482533:G:A	50	100	1	0.2391
13:61482623:G:C	50	100	1	0.02088
13:61482722:C:T	50	100	1	0.02088
13:61482811:G:T	50	100	1	0.02088
13:61482817:A:G	50	100	1	0.02088
13:61482860:A:C	50	100	1	0.02088
13:61483130:A:G	50	100	1	0.26
13:61483465:T:C	50	100	1	0.08406
13:61483565:A:G	50	100	1	0.1534
13:61483606:T:C	50	100	1	0.02106
13:61483635:T:C	50	100	0.95	0.04611
13:61483687:A:G	50	100	1	0.02088
13:61483707:G:A	50	100	1	0.02088
13:61483742:T:C	50	100	1	0.02088
13:61484053:A:T	50	98	1	0.2605
13:61484260:A:G	50	98	1	0.2603
13:61484326:A:G	50	100	1	0.02088
13:61484615:G:A	50	100	1	0.02088
13:61484689:A:G	50	100	1	0.02088
13:61484701:T:G	50	100	1	0.02088
13:61484721:C:G	50	100	1	0.02088
13:61484891:A:G	50	100	1	0.02088
13:61484893:T:C	50	100	1	0.02088
13:61484947:C:T	50	100	1	0.02088
13:61484986:T:C	50	100	1	0.26
13:61485010:G:A	50	100	0.99	0.2391
13:61485028:G:A	50	100	1	0.02088
13:61485113:A:C	50	100	1	0.26
13:61485162:T:G	50	100	1	0.02088
13:61485307:A:G	50	100	1	0.03994
13:61485349:T:C	50	100	1	0.02088
13:61485425:T:C	50	100	1	0.4185
13:61485570:A:G	50	100	1	0.02088
13:61485573:A:C	50	100	1	0.02088
13:61485688:C:G	50	100	1	0.4185
13:61485722:A:G	50	100	1	0.2393
13:61486030:T:C	50	100	1	0.02088
13:61486054:A:C	50	100	1	0.02088
13:61486101:C:T	50	100	1	0.2672
13:61486372:A:G	50	100	1	0.2603
13:61486435:G:T	50	100	1	0.02088
13:61486527:A:G	50	100	1	0.02088
13:61486553:A:G	50	100	1	0.02088
13:61486918:G:T	50	100	0.95	0.0984
13:61487182:C:G	50	100	1	0.2338
13:61487235:A:G	50	100	1	0.2947
13:61487661:C:T	50	100	1	0.03667
13:61487722:T:C	50	100	1	0.02215
13:61487777:G:A	50	100	1	0.02215
13:61487814:A:T	50	100	0.99	0.2672
13:61487995:C:T	50	100	0.76	0.0285
13:61488152:A:G	50	100	1	0.02215
13:61488259:A:G	50	100	0.99	0.1574
13:61488362:C:T	50	100	1	0.02215
13:61488368:G:C	50	100	1	0.02215
13:61488804:A:T	50	100	1	0.02215
13:61488871:C:T	50	100	1	0.2614
13:61488907:T:A	50	100	1	0.02215
13:61488970:T:C	50	100	1	0.02215
13:61489209:G:A	50	100	1	0.02215
13:61489828:T:C	50	100	1	0.02215
13:61489939:C:A	50	100	1	0.02106
13:61490077:T:C	50	100	1	0.02215
13:61490573:G:A	50	100	1	0.02215
13:61490684:T:G	50	100	1	0.2395
13:61491283:G:A	50	100	1	0.2389
13:61491639:C:T	50	100	1	0.1549
13:61491845:A:G	50	100	1	0.02233
13:61491907:C:T	50	100	1	0.02215
13:61492028:T:C	50	100	1	0.02215
13:61492296:A:G	50	100	0.95	0.02923
13:61492430:T:A	50	100	1	0.02215
13:61492476:A:C	50	100	1	0.02215
13:61492498:G:A	50	100	1	0.155
13:61492828:T:A	50	100	1	0.02215
13:61493078:C:T	50	100	1	0.1552
13:61493164:T:A	50	100	1	0.02215
13:61493331:A:T	50	100	0.92	0.02215
13:61493561:T:G	50	100	0.99	0.2415
13:61493587:G:C	50	100	1	0.02215
13:61493618:G:A	50	100	1	0.1491
13:61493645:T:C	50	100	1	0.2649
13:61493648:A:G	50	100	0.99	0.2689
13:61493675:C:A	50	100	1	0.02215
13:61493682:G:A	50	100	1	0.05919
13:61493814:A:G	50	100	1	0.02251
13:61494129:T:C	50	100	1	0.02106
13:61494130:A:G	50	100	1	0.02088
13:61494305:A:G	50	100	0.99	0.4218
13:61494458:T:G	50	100	1	0.03141
13:61494509:G:C	50	100	1	0.02215
13:61494562:C:A	50	100	1	0.02215
13:61494715:C:T	50	100	1	0.2382
13:61494763:G:A	50	100	0.98	0.1038
13:61495140:T:A	50	100	0.93	0.1102
13:61495149:G:A	50	100	1	0.02197
13:61495166:C:A	50	100	1	0.2649
13:61495242:C:T	50	100	1	0.02197
13:61495575:C:T	50	100	0.94	0.02179
13:61495632:C:G	50	100	1	0.02179
13:61495693:G:T	50	100	0.92	0.1098
13:61495991:C:A	50	100	1	0.01362
13:61496028:C:G	50	98	0.99	0.05773
13:61496030:C:A	50	98	0.97	0.2603
13:61496057:T:C	50	98	0.99	0.04375
13:61496198:G:A	50	98	0.94	0.07662
13:61496248:T:A	50	94	0.89	0.329
13:61496350:A:G	50	90	0.87	0.4412
13:61496686:C:A	50	84	0.83	0.4125
13:61497748:G:A	50	98	0.89	0.03159
13:61497971:C:A	50	100	0.95	0.2983
13:61498209:G:A	50	98	0.9	0.1362
13:61498744:G:T	50	100	0.99	0.457
13:61498820:C:T	50	100	0.99	0.1572
13:61498826:T:A	50	100	1	0.2979
13:61498986:G:T	50	100	0.99	0.3125
13:61499034:G:A	50	98	0.94	0.1396
13:61499157:T:A	50	100	1	0.3125
13:61499441:C:G	50	100	1	0.3135
13:61499898:C:T	50	100	1	0.2988
13:61499928:C:T	50	100	1	0.3135
13:61499945:C:T	50	100	1	0.2988
13:61500028:T:A	50	100	1	0.2988
13:61500173:C:A	50	100	1	0.2987
13:61500633:T:C	50	100	1	0.1491
13:61500673:G:C	50	100	1	0.1269
13:61500907:T:C	50	100	1	0.3137
13:61501111:C:T	50	100	0.98	0.07371
13:61501386:T:C	50	100	0.99	0.3284
13:61502012:A:T	50	100	1	0.3139
13:61502399:A:G	50	100	1	0.01489
13:61502427:A:G	50	100	1	0.3141
13:61502570:T:C	50	100	1	0.3141
13:61502657:G:T	50	100	1	0.3139
13:61502965:A:G	50	100	1	0.1914
13:61503220:G:A	50	100	0.97	0.01779
13:61503293:T:A	50	100	1	0.2881
13:61503416:C:T	50	100	1	0.3074
13:61503452:G:C	50	100	1	0.3143
13:61503732:C:T	50	100	1	0.3074
13:61503762:A:T	50	98	1	0.3143
13:61503782:G:A	50	100	0.99	0.06354
13:61504027:T:C	50	100	0.95	0.06137
13:61504307:G:C	50	100	1	0.3141
13:61504467:C:T	50	98	1	0.3284
13:61504546:T:C	50	100	0.98	0.0285
13:61504913:A:G	49	95.9	1	0.3126
13:61505149:T:C	50	100	1	0.3139
13:61505469:G:A	50	100	1	0.3141
13:61505505:G:T	50	100	0.99	0.3143
13:61505725:G:T	50	100	1	0.3141
13:61505783:A:G	50	100	1	0.4789
13:61505843:C:A	50	100	0.96	0.06609
13:61505873:A:C	50	100	1	0.3141
13:61505935:A:T	50	100	1	0.3141
13:61506060:A:G	50	100	1	0.3141
13:61506068:C:G	50	100	1	0.3141
13:61506228:G:T	50	100	1	0.3141
13:61506675:G:T	50	100	1	0.3139
13:61506786:A:G	50	100	1	0.3139
13:61506913:G:A	50	100	1	0.3141
13:61506977:G:T	50	100	1	0.3141
13:61506980:A:G	50	100	1	0.3139
13:61506996:A:T	50	100	1	0.3141
13:61507084:C:T	50	100	0.9	0.01471
13:61507148:T:C	50	100	1	0.01489
13:61507213:T:C	50	100	1	0.3141
13:61507227:T:C	50	100	0.93	0.01525
13:61507370:G:C	50	100	1	0.01489
13:61507423:T:C	50	100	1	0.3141
13:61507445:A:G	50	100	1	0.3141
13:61507461:T:A	50	100	1	0.3159
13:61507583:C:T	50	100	1	0.1429
13:61507603:A:C	50	100	1	0.3141
13:61507632:C:A	50	100	0.98	0.3787
13:61507712:A:G	50	100	1	0.3141
13:61507897:T:C	50	100	1	0.2881
13:61508598:A:C	50	100	1	0.3282
13:61508824:A:G	50	100	1	0.3141
13:61508871:G:T	50	100	1	0.01961
13:61509078:G:A	50	100	1	0.04085
13:61509381:G:A	50	100	1	0.3145
13:61509534:A:C	50	100	1	0.142
13:61509581:T:A	50	100	1	0.3137
13:61509585:G:A	50	100	1	0.3141
13:61510405:A:G	50	100	1	0.1483
13:61510548:A:G	50	100	1	0.3282
13:61510816:A:T	49	93.9	0.98	0.2115
13:61510848:A:C	50	100	1	0.3135
13:61510899:A:T	50	100	1	0.142
13:61511218:C:T	50	100	1	0.03649
13:61511338:A:G	50	100	1	0.1874
13:61511347:T:C	50	100	0.99	0.1779
13:61511349:C:T	50	100	1	0.1416
13:61511386:G:A	50	100	1	0.142
13:61511450:T:C	50	100	1	0.2896
13:61511469:C:A	50	100	1	0.03068
13:61511472:G:A	50	100	1	0.03068
13:61511478:A:G	50	100	1	0.1786
13:61511480:G:A	50	86	0.9	0.02578
13:61511529:G:A	50	100	1	0.03068
13:61511673:C:T	50	100	1	0.03068
13:61511674:A:G	50	100	1	0.1786
13:61511678:G:C	50	100	0.94	0.1093
13:61511691:G:A	50	100	1	0.1396
13:61511756:C:T	50	98	0.97	0.1465
13:61511757:C:A	50	96	0.89	0.03395
13:61511770:A:G	50	98	0.95	0.03086
13:61511958:C:T	50	100	1	0.1483
13:61511970:C:T	50	98	0.9	0.01598
13:61512134:A:G	50	100	1	0.1886
13:61512268:T:G	50	100	1	0.1483
13:61512749:G:A	50	100	1	0.179
13:61512790:A:G	50	100	1	0.1792
13:61512805:A:G	50	100	1	0.0305
13:61512844:T:C	50	100	1	0.1792
13:61512992:C:T	50	100	1	0.1892
13:61513065:G:T	50	100	0.98	0.1796
13:61513369:A:G	50	100	1	0.0305
13:61513857:G:A	50	100	0.99	0.1492
13:61513866:T:C	50	100	0.99	0.1405
13:61514071:G:C	50	100	0.99	0.1496
13:61514124:T:C	49	100	1	0.09441
13:61514193:A:C	50	98	0.99	0.4702
13:61514212:T:C	50	100	0.99	0.1445
13:61514229:G:T	50	98	1	0.2879
13:61514269:G:A	50	98	0.92	0.01489
13:61514346:G:T	50	100	1	0.0305
13:61514528:C:T	50	100	0.96	0.01743
13:61514568:T:C	50	100	1	0.01434
13:61514570:A:G	50	100	0.98	0.2375
13:61514832:T:C	50	100	0.98	0.3114
13:61514837:C:T	50	100	0.99	0.03123
13:61514858:A:C	50	100	0.97	0.3553
13:61514888:G:C	50	98	0.97	0.3157
13:61514919:A:T	50	100	0.98	0.3348
13:61515372:T:C	50	100	1	0.02033
13:61515412:A:T	50	100	1	0.01743
13:61515487:G:T	50	100	1	0.02052
13:61515646:A:C	50	100	0.98	0.1216
13:61515800:G:A	50	100	1	0.02996
13:61516075:T:C	50	100	1	0.03214
13:61516076:C:A	50	100	0.96	0.05973
13:61516166:G:T	50	100	1	0.01543
13:61516306:T:A	50	100	0.97	0.152
13:61516694:G:A	50	100	0.98	0.02433
13:61516761:A:C	50	100	0.98	0.4394
13:61516814:G:A	50	100	0.95	0.03177
13:61516986:T:A	50	100	1	0.01543
13:61517007:C:T	50	100	1	0.02996
13:61517204:T:C	50	100	1	0.03195
13:61517231:T:C	50	100	1	0.03014
13:61517398:C:T	50	100	1	0.08824
13:61517503:T:A	50	100	1	0.03032
13:61517523:C:T	50	100	1	0.03014
13:61517672:A:G	50	100	1	0.03195
13:61517761:G:A	50	100	0.96	0.08805
13:61517850:A:G	50	100	0.99	0.3666
13:61517885:C:G	50	100	1	0.03014
13:61517912:C:T	50	100	1	0.01543
13:61518051:T:C	50	100	1	0.03014
13:61518188:T:A	50	100	1	0.03014
13:61518228:C:T	50	100	1	0.03032
13:61518301:A:G	50	100	1	0.3814
13:61518323:A:G	50	100	1	0.01543
13:61518603:A:G	50	100	1	0.4208
13:61518607:C:G	49	100	1	0.03014
13:61518875:A:G	50	100	1	0.03232
13:61518879:G:T	50	100	1	0.01543
13:61518880:A:T	50	100	1	0.03014
13:61518945:A:C	50	100	1	0.4877
13:61519156:G:A	50	100	0.98	0.01307
13:61519309:A:G	50	100	1	0.01561
13:61519317:G:A	50	100	1	0.1207
13:61519384:C:T	50	100	1	0.02124
13:61519410:A:C	50	98	0.9	0.01089
13:61519443:C:T	50	100	1	0.03014
13:61519463:G:C	50	94	0.87	0.01126
13:61519563:A:G	50	100	0.99	0.1518
13:61519590:T:C	50	100	1	0.01543
13:61519685:T:G	50	100	1	0.0325
13:61519707:A:G	50	100	1	0.03268
13:61519737:G:A	50	100	1	0.0886
13:61519749:C:T	50	100	1	0.03268
13:61519834:G:A	50	98	0.86	0.04103
13:61519893:G:C	50	100	1	0.0345
13:61520049:G:A	50	100	1	0.08896
13:61520196:T:G	50	100	0.98	0.01126
13:61520386:A:G	50	100	1	0.4403
13:61520429:A:C	50	100	1	0.0345
13:61520497:G:A	50	100	0.99	0.01325
13:61520834:A:G	50	100	1	0.0345
13:61521103:A:C	50	100	1	0.08878
13:61521261:A:G	50	100	1	0.03431
13:61521371:C:T	50	100	0.99	0.01307
13:61521481:G:T	50	100	0.96	0.04212
13:61521503:C:T	50	98	1	0.1227
13:61521509:G:A	50	100	0.96	0.01144
13:61521607:C:T	50	100	0.96	0.01126
13:61521629:A:G	50	100	0.96	0.01126
13:61521654:T:C	50	100	0.98	0.1525
13:61521671:A:T	50	100	0.99	0.01507
13:61521853:G:A	50	100	0.99	0.4401
13:61521917:G:C	50	100	1	0.1229
13:61521955:A:C	50	100	1	0.0345
13:61522006:A:G	50	100	0.99	0.0345
13:61522076:A:T	50	100	1	0.0345
13:61522179:C:G	50	100	0.99	0.01489
13:61522194:A:T	50	100	0.99	0.01489
13:61522547:A:C	50	100	1	0.06954
13:61522712:C:G	50	100	1	0.03522
13:61522874:C:T	50	100	1	0.05247
13:61523070:G:A	50	100	0.99	0.4982
13:61523089:A:C	50	100	0.99	0.49
13:61523245:C:T	50	98	0.99	0.492
13:61523289:G:T	50	100	1	0.09296
13:61523339:G:A	50	100	1	0.09368
13:61523376:G:C	50	100	0.99	0.2908
13:61523421:A:G	50	100	1	0.4947
13:61523677:C:T	50	100	1	0.1347
13:61523870:C:T	50	100	1	0.2564
13:61523913:A:T	50	100	1	0.04212
13:61523924:T:A	50	100	1	0.09277
13:61524003:C:T	50	100	1	0.04412
13:61524223:C:T	50	100	1	0.1356
13:61524303:A:G	50	100	1	0.01816
13:61524365:C:T	50	100	1	0.02596
13:61524521:A:G	50	100	1	0.4853
13:61524574:C:T	50	100	1	0.07516
13:61524698:A:G	50	100	1	0.3749
13:61525295:C:G	50	100	1	0.04267
13:61525298:G:A	50	100	0.99	0.1216
13:61525355:A:C	50	100	0.82	0.01235
13:61526174:G:T	50	100	1	0.03577
13:61526357:G:C	50	100	0.99	0.08787
13:61526570:G:A	50	100	1	0.1251
13:61526830:T:C	50	100	1	0.466
13:61527031:G:A	50	100	1	0.4434
13:61527326:A:G	50	100	1	0.4023
13:61528044:G:C	50	100	1	0.4374
13:61528079:T:C	50	100	1	0.01725
13:61528556:T:C	50	100	1	0.443
13:61528925:T:A	50	100	1	0.4432
13:61528935:G:C	50	98	0.91	0.01144
13:61529064:G:A	50	100	1	0.01271
13:61529131:G:A	50	100	1	0.2542
13:61529145:G:A	50	100	1	0.01471
13:61529365:C:T	49	100	1	0.4372
13:61529397:A:T	50	100	1	0.01416
13:61529401:G:T	50	100	1	0.4372
13:61529897:C:T	50	100	1	0.443
13:61529938:A:G	50	100	1	0.402
13:61530381:G:A	50	100	1	0.01834
13:61531181:C:T	50	100	1	0.4432
13:61531411:A:C	50	100	1	0.4434
13:61531514:G:A	50	100	1	0.4114
13:61531798:T:C	50	98	1	0.4434
13:61532475:A:C	50	100	0.99	0.07716
13:61533277:G:A	50	100	0.99	0.05574
13:61533298:T:C	50	100	1	0.0236
13:61533404:A:G	50	94	0.92	0.146
13:61534379:C:A	50	100	1	0.4437
13:61534843:A:G	50	100	1	0.4435
13:61534871:T:G	50	100	1	0.05592
13:61534986:G:A	50	100	1	0.1231
13:61535047:T:C	50	100	1	0.4261
13:61535116:C:T	50	100	1	0.01235
13:61535218:A:G	50	100	1	0.2525
13:61535397:C:T	50	100	0.95	0.04158
13:61535542:G:C	50	100	1	0.4435
13:61535664:C:T	50	100	1	0.4379
13:61535804:C:T	50	100	1	0.4056
13:61535911:A:G	50	100	1	0.4435
13:61536235:T:G	50	100	1	0.0138
13:61537263:G:C	50	100	1	0.4332
13:61537576:T:C	50	100	1	0.4432
13:61538883:A:G	50	100	1	0.3381
13:61538985:T:A	50	100	1	0.4021
13:61539059:T:C	50	100	1	0.4375
13:61539337:A:G	50	100	1	0.01126
13:61539592:C:T	50	100	1	0.437
13:61539620:A:C	50	100	1	0.01834
13:61539630:G:A	50	100	1	0.4256
13:61540838:G:A	50	100	1	0.2542
13:61541595:T:C	50	100	1	0.4297
13:61541769:C:T	50	100	1	0.3927
13:61541777:T:C	50	100	0.93	0.04212
13:61542638:C:T	50	100	1	0.4421
13:61543323:A:G	50	100	1	0.2534
13:61543366:T:A	50	100	1	0.4176
13:61543648:G:A	50	100	1	0.2544
13:61543786:G:T	50	100	1	0.01707
13:61543860:C:T	50	100	1	0.3163
13:61543951:C:A	50	100	1	0.4054
13:61544127:T:C	50	100	0.9	0.1345
13:61544145:G:A	50	100	1	0.02415
13:61545140:T:G	50	100	1	0.0256
13:61545215:G:A	50	100	1	0.01017
13:61545402:C:T	50	100	1	0.1202
13:61545420:C:A	50	100	1	0.0138
13:61546517:G:C	50	100	1	0.0167
13:61547002:A:G	50	100	1	0.1146
13:61547250:G:A	50	100	1	0.01725
13:61547365:C:A	50	100	1	0.09277
13:61547452:G:A	50	100	1	0.01725
13:61548105:C:T	47	100	0.85	0.01452
13:61548136:G:A	50	100	0.96	0.01797
13:61548571:C:T	50	100	1	0.0118
13:61548886:G:A	50	100	1	0.01707
13:61548946:G:T	50	100	1	0.02124
13:61548961:A:G	50	100	1	0.02124
13:61549046:T:A	50	100	1	0.02106
13:61549344:C:T	50	100	1	0.02106
13:61549752:C:T	49	100	0.96	0.08896
13:61549957:T:G	50	100	1	0.01216
13:61549999:G:A	50	100	0.99	0.4009
13:61550043:T:G	50	100	1	0.02106
13:61550071:C:A	50	100	0.99	0.08115
13:61550176:G:A	50	100	0.96	0.09895
13:61551087:G:A	50	100	0.99	0.455
13:61551128:T:A	50	100	0.96	0.02778
13:61551146:G:T	50	96	0.98	0.1373
13:61551166:G:C	50	100	1	0.02106
13:61551249:A:G	50	100	0.96	0.1053
13:61551313:T:C	50	100	1	0.02251
13:61551440:T:C	50	100	0.97	0.1042
13:61551566:T:C	50	100	0.98	0.01688
13:61551691:C:T	50	100	1	0.02124
13:61551881:C:G	50	100	1	0.02106
13:61552299:C:A	50	98	0.86	0.03468
13:61552457:T:C	50	100	0.99	0.313
13:61552991:C:T	50	100	0.97	0.09877
13:61553165:C:T	50	100	1	0.02106
13:61553571:G:A	50	100	1	0.02106
13:61553897:T:C	49	100	0.99	0.4435
13:61554019:T:G	50	98	0.86	0.03105
13:61554023:A:G	50	100	0.98	0.4007
13:61554200:A:G	50	100	1	0.01707
13:61554277:A:C	50	100	1	0.02106
13:61554542:G:A	50	98	0.98	0.4087
13:61554650:T:C	50	98	0.77	0.01362
13:61554948:C:T	50	100	1	0.01198
13:61554990:C:T	50	100	0.81	0.01107
13:61554992:G:A	50	100	1	0.01162
13:61555077:A:G	50	100	0.98	0.02106
13:61555911:G:A	50	98	0.76	0.0679
13:61556614:G:C	50	100	0.99	0.01071
13:61556623:T:C	50	100	0.9	0.01924
13:61556759:T:G	50	100	0.66	0.01162
13:61557540:G:C	50	92	0.85	0.09804
13:61557551:T:C	50	94	0.87	0.1008
13:61557780:C:A	50	92	0.81	0.132
13:61557824:A:C	50	92	0.86	0.3083
13:61558143:T:C	50	100	0.97	0.04466
13:61558447:C:G	50	96	0.92	0.43120000000000003
13:61558458:T:A	50	100	0.92	0.01017
13:61558521:C:T	50	100	0.89	0.01634
13:61558827:C:T	50	100	0.93	0.02124
13:61558847:G:T	50	100	0.97	0.01089
13:61559117:C:T	50	98	0.94	0.4256
13:61560305:C:T	50	100	0.99	0.04448
13:61560482:C:T	50	100	0.99	0.01235
13:61560696:A:T	50	98	0.96	0.4455
13:61561039:A:G	50	100	0.96	0.01344
13:61561066:C:T	50	100	1	0.05792
13:61561190:C:G	50	96	0.97	0.07643
13:61561578:G:A	50	96	0.97	0.4751
13:61561783:C:G	50	100	0.99	0.4274
13:61561919:C:A	50	100	0.97	0.311
13:61562028:A:G	50	100	0.98	0.2006
13:61562424:T:A	50	98	0.99	0.1816
13:61562532:A:T	50	98	0.99	0.167
13:61562683:G:A	50	100	1	0.01126
13:61563224:T:C	50	100	1	0.2028
13:61563650:A:G	50	100	0.99	0.01924
13:61563956:A:T	50	100	1	0.1999
13:61564020:A:G	50	100	1	0.1999
13:61564186:C:T	50	100	0.99	0.1803
13:61564874:A:G	50	98	1	0.2032
13:61564907:T:C	50	100	1	0.01271
13:61565006:A:G	50	100	1	0.4499
13:61565198:A:G	50	98	0.92	0.01543
13:61565504:C:T	50	100	0.99	0.1781
13:61566492:T:C	50	100	1	0.01779
13:61566521:C:T	50	100	1	0.01779
13:61566787:A:G	50	100	1	0.3112
13:61566860:A:G	50	100	0.99	0.1801
13:61566976:C:T	50	100	0.99	0.156
13:61567372:A:G	50	100	1	0.2033
13:61567778:T:A	50	100	1	0.01053
13:61567796:C:A	50	100	1	0.04212
13:61567867:G:C	50	100	1	0.01561
13:61567906:G:A	50	100	1	0.3106
13:61568006:A:C	50	100	1	0.3106
13:61568050:C:T	49	100	1	0.2033
13:61568130:C:T	50	100	1	0.02614
13:61568453:T:G	50	100	1	0.04248
13:61568546:G:T	50	100	1	0.01053
13:61568839:T:C	50	100	1	0.321
13:61569375:T:C	50	100	1	0.2033
13:61569457:T:C	50	100	0.96	0.1311
13:61570019:A:G	50	100	1	0.4495
13:61570040:G:A	50	100	1	0.03304
13:61570566:T:G	50	100	1	0.01961
13:61570778:G:A	50	100	1	0.2656
13:61570895:A:T	50	100	1	0.02633
13:61571386:A:T	48	89.6	0.87	0.03195
13:61571412:T:C	50	100	1	0.01089
13:61571921:T:C	50	100	1	0.201
13:61572085:C:T	50	100	1	0.2654
13:61572695:A:G	50	100	1	0.2023
13:61572943:T:A	50	100	1	0.2023
13:61573164:G:A	50	100	1	0.01126
13:61573341:G:A	50	100	1	0.2293
13:61573402:T:C	50	100	1	0.2023
13:61573683:A:G	50	100	1	0.1988
13:61573778:G:A	50	100	1	0.1765
13:61574503:G:A	50	98	1	0.02596
13:61574505:G:A	50	100	1	0.1988
13:61574516:A:C	50	100	0.99	0.3123
13:61574547:A:C	50	100	1	0.199
13:61575110:C:A	50	100	1	0.1988
13:61575185:G:A	50	100	1	0.1988
13:61576202:G:A	50	98	0.84	0.03123
13:61576267:G:T	50	100	1	0.01452
13:61576317:G:A	50	100	1	0.1988
13:61576456:G:A	50	100	1	0.05102
13:61576618:C:A	50	100	1	0.04593
13:61577064:G:A	50	100	1	0.311
13:61577149:G:A	50	100	1	0.2023
13:61577296:T:C	50	100	1	0.2023
13:61577423:A:C	50	100	1	0.2023
13:61577426:G:A	50	100	1	0.1763
13:61577686:G:A	50	100	1	0.199
13:61577718:G:T	50	100	0.99	0.01325
13:61577871:C:T	50	100	1	0.01053
13:61578008:C:A	50	100	1	0.3121
13:61578030:G:A	50	100	1	0.3121
13:61578129:C:T	50	100	1	0.0423
13:61578217:G:A	50	100	1	0.0423
13:61578423:C:G	50	100	1	0.0423
13:61578888:T:C	50	100	0.98	0.03195
13:61579079:G:A	50	100	0.89	0.03631
13:61579162:A:G	50	100	1	0.0512
13:61579399:T:C	50	100	1	0.3123
13:61579803:G:A	50	100	1	0.3827
13:61579982:T:C	50	100	1	0.2023
13:61580104:C:T	50	100	1	0.04521
13:61580671:G:C	50	100	1	0.2003
13:61580774:A:C	50	100	0.98	0.03377
13:61581660:T:C	50	100	1	0.01761
13:61581695:G:A	50	100	1	0.1968
13:61581700:A:G	50	100	1	0.01107
13:61581711:A:C	50	100	1	0.2003
13:61582181:T:C	50	100	1	0.3135
13:61582566:A:C	50	100	1	0.2001
13:61582581:C:T	50	100	1	0.1997
13:61582582:A:G	50	100	1	0.4397
13:61582765:A:G	50	100	1	0.01126
13:61582828:C:T	50	100	1	0.1821
13:61583020:A:T	50	100	1	0.1821
13:61583403:A:C	50	100	1	0.1821
13:61584165:G:A	50	100	1	0.1821
13:61584176:G:C	50	100	0.99	0.3135
13:61584275:G:A	50	100	1	0.4147
13:61584287:A:C	50	100	1	0.1786
13:61584565:T:C	50	100	0.99	0.01325
13:61584582:C:T	50	100	1	0.01089
13:61584876:G:C	50	100	1	0.04557
13:61584994:G:T	50	100	1	0.01471
13:61585121:A:T	50	100	1	0.4512
13:61585475:T:C	50	100	1	0.4443
13:61585629:A:C	50	100	1	0.4512
13:61585681:C:T	50	100	1	0.01634
13:61585884:T:G	50	100	1	0.3143
13:61585952:T:C	50	100	0.85	0.01162
13:61586287:G:A	50	100	1	0.03177
13:61586350:T:C	50	100	1	0.3838
13:61586411:T:C	50	100	1	0.3235
13:61586503:T:C	50	100	1	0.0158
13:61586902:G:A	50	100	1	0.1253
13:61586928:A:G	50	100	1	0.4067
13:61587099:A:G	50	100	1	0.02614
13:61587218:G:A	50	100	1	0.06772
13:61587473:G:T	50	100	1	0.1336
13:61587480:A:G	50	100	1	0.1302
13:61588095:T:A	50	100	0.99	0.1331
13:61588184:T:C	50	100	0.99	0.2928
13:61588458:C:T	50	100	1	0.1264
13:61588887:C:A	50	100	1	0.1256
13:61588965:C:A	50	100	0.99	0.1612
13:61589183:A:C	50	100	0.95	0.02124
13:61589306:G:A	50	100	0.99	0.1104
13:61589439:G:A	50	100	1	0.1264
13:61589652:G:A	50	100	1	0.01198
13:61590012:A:G	50	100	1	0.07389
13:61590820:A:C	50	100	1	0.0325
13:61591252:T:C	50	100	1	0.4161
13:61591288:T:G	50	100	1	0.04466
13:61592534:T:C	50	100	1	0.4159
13:61592794:A:G	50	100	1	0.0187
13:61592844:T:C	50	100	1	0.0187
13:61593364:G:A	50	100	0.99	0.1993
13:61593699:G:A	50	100	1	0.138
13:61593853:T:C	50	100	1	0.138
13:61594399:T:C	50	100	1	0.1389
13:61594453:C:T	50	100	0.99	0.1747
13:61594846:G:A	50	100	1	0.04303
13:61595212:C:T	50	100	1	0.3755
13:61595406:T:A	50	100	1	0.01235
13:61596407:C:A	50	100	0.97	0.01561
13:61596505:A:T	50	100	1	0.01852
13:61596634:G:C	50	100	0.99	0.1992
13:61596705:T:C	50	100	0.99	0.1747
13:61596865:C:G	50	100	1	0.1383
13:61596966:A:T	50	98	1	0.3678
13:61597087:G:A	50	98	1	0.138
13:61597154:G:A	49	100	0.99	0.1748
13:61597240:G:A	49	93.9	0.94	0.3166
13:61597981:T:C	50	100	1	0.01852
13:61598459:A:T	50	100	1	0.01235
13:61598705:T:C	50	100	1	0.1701
13:61598869:G:A	50	100	0.97	0.01253
13:61598897:A:G	50	100	1	0.1385
13:61599151:G:C	50	100	1	0.1363
13:61599200:G:A	50	100	1	0.4168
13:61599384:T:C	50	100	1	0.05247
13:61599646:G:A	50	100	1	0.4918
13:61600055:C:T	50	96	0.92	0.04267
13:61600792:G:T	50	100	0.99	0.1992
13:61600848:A:G	50	100	1	0.01888
13:61600974:A:G	50	100	0.99	0.1747
13:61601004:T:C	50	100	0.99	0.406
13:61601105:C:T	50	100	1	0.1701
13:61601553:G:A	49	98	1	0.4922
13:61601576:A:G	50	100	0.99	0.05755
13:61601619:G:A	50	100	0.92	0.01797
13:61601976:C:T	50	100	1	0.07407
13:61602163:G:A	50	100	1	0.09096
13:61602329:A:T	50	100	1	0.01253
13:61602386:A:C	50	100	0.99	0.04267
13:61602455:A:T	50	100	0.99	0.138
13:61602458:G:A	50	100	0.99	0.09822
13:61602722:A:G	50	100	1	0.1699
13:61602798:C:T	50	100	1	0.1638
13:61602886:G:C	50	100	1	0.1699
13:61603163:T:C	50	100	1	0.07407
13:61603438:G:T	50	100	1	0.1382
13:61603757:A:G	50	100	0.99	0.1992
13:61603883:G:A	50	100	0.99	0.1992
13:61604490:A:C	50	100	0.98	0.01126
13:61604964:C:A	50	100	0.95	0.02124
13:61604987:A:C	50	100	1	0.01216
13:61605446:T:A	50	100	1	0.1382
13:61605516:G:A	50	100	0.99	0.1992
13:61606512:A:G	50	100	1	0.1382
13:61606681:A:G	50	100	1	0.1387
13:61607185:C:A	50	100	0.95	0.1316
13:61607428:G:A	50	98	0.96	0.03395
13:61607487:G:A	50	100	1	0.1382
13:61607786:T:C	50	100	0.99	0.1696
13:61607814:G:A	50	100	1	0.1383
13:61608230:T:C	50	100	1	0.1385
13:61608298:C:T	50	100	1	0.0719
13:61608586:G:A	50	100	1	0.1699
13:61608757:A:G	50	100	1	0.01888
13:61609059:T:C	50	100	1	0.1699
13:61609347:C:A	50	100	1	0.1699
13:61609405:G:A	50	100	1	0.1382
13:61609511:A:C	50	100	1	0.3691
13:61609606:G:A	50	100	0.96	0.01906
13:61609818:G:A	50	98	1	0.1382
13:61609930:A:G	50	100	1	0.01852
13:61610077:T:C	50	100	1	0.07407
13:61610551:C:T	50	100	0.99	0.4065
13:61610631:A:G	50	98	1	0.1382
13:61610635:T:C	50	100	1	0.4918
13:61610661:A:G	50	100	1	0.07407
13:61610910:A:T	50	100	0.97	0.08951
13:61611092:T:C	50	100	1	0.1387
13:61611482:C:T	50	100	0.93	0.04521
13:61611972:G:A	50	100	0.97	0.2288
13:61611996:T:C	50	100	1	0.1382
13:61612180:A:G	50	100	1	0.1701
13:61612943:G:A	50	100	1	0.1382
13:61612967:G:T	50	100	1	0.01253
13:61613007:T:C	50	100	1	0.1104
13:61613314:G:T	50	100	1	0.1385
13:61613446:G:A	50	100	1	0.1385
13:61613548:G:A	50	100	1	0.01253
13:61613831:A:G	50	100	0.97	0.08987
13:61614358:T:C	50	100	1	0.02142
13:61614471:T:G	50	100	0.97	0.2736
13:61615327:T:C	50	100	1	0.4918
13:61616005:A:C	50	100	1	0.1701
13:61616786:C:T	50	100	1	0.1745
13:61616865:A:G	50	100	0.96	0.1324
13:61616906:C:G	50	100	1	0.1636
13:61616935:T:G	50	100	1	0.1131
13:61616990:A:T	50	100	1	0.417
13:61617230:C:T	50	100	1	0.417
13:61618148:A:T	50	100	1	0.1382
13:61618174:G:A	50	100	1	0.1382
13:61618207:A:G	50	100	1	0.4061
13:61618498:A:G	50	100	1	0.1382
13:61618500:G:A	50	100	1	0.04267
13:61618637:G:A	50	100	1	0.1382
13:61618886:G:A	50	100	1	0.1636
13:61619454:G:C	50	100	1	0.199
13:61619490:A:T	50	100	1	0.05138
13:61619512:G:T	50	100	1	0.492
13:61619675:T:C	50	100	1	0.1382
13:61620100:T:C	50	100	0.97	0.1236
13:61620150:C:G	50	100	1	0.09786
13:61620222:T:C	50	100	1	0.09786
13:61620227:G:A	50	100	1	0.0187
13:61620349:A:G	50	98	1	0.03813
13:61620602:A:C	50	100	1	0.4918
13:61620631:G:T	50	100	1	0.1745
13:61620638:A:T	50	100	1	0.417
13:61621055:C:T	50	100	1	0.1745
13:61621501:G:C	50	100	0.95	0.02124
13:61621896:C:A	50	100	1	0.417
13:61621957:C:A	50	100	1	0.199
13:61622207:C:T	50	100	1	0.1385
13:61622433:T:C	50	100	1	0.1385
13:61622917:T:C	50	100	1	0.199
13:61622991:A:G	50	100	1	0.1104
13:61623313:T:C	50	100	1	0.1385
13:61623318:C:T	50	100	1	0.4918
13:61623387:T:C	50	100	1	0.07407
13:61623573:C:T	50	100	1	0.1104
13:61623733:T:G	50	100	1	0.1747
13:61623798:A:T	50	100	1	0.1382
13:61624093:G:T	50	100	1	0.4918
13:61624097:T:C	50	100	1	0.1701
13:61624746:A:G	50	100	1	0.05211
13:61624751:A:G	50	100	1	0.1104
13:61624819:G:A	50	100	1	0.4918
13:61624829:T:C	50	100	1	0.01852
13:61624962:A:C	50	100	1	0.417
13:61625277:A:G	50	100	1	0.01852
13:61625291:G:C	50	100	1	0.1692
13:61626113:T:A	50	100	0.99	0.138
13:61626160:A:C	50	100	1	0.0187
13:61627033:G:A	49	100	1	0.02578
13:61627779:C:T	50	100	1	0.1701
13:61627855:T:C	50	100	1	0.07407
13:61628416:T:C	50	100	1	0.1701
13:61628714:A:G	50	100	1	0.12
13:61628854:C:T	50	100	1	0.4907
13:61629055:C:T	50	100	1	0.1383
13:61629152:G:T	50	100	1	0.1692
13:61629190:G:T	50	100	0.98	0.1333
13:61629668:T:C	50	100	1	0.0187
13:61629828:A:G	50	100	1	0.03214
13:61630529:T:G	50	100	1	0.1389
13:61630587:A:G	50	100	1	0.4904
13:61630701:T:C	50	100	1	0.1383
13:61630806:G:C	50	100	1	0.03704
13:61631892:G:T	50	100	1	0.1389
13:61632122:T:G	50	100	1	0.1745
13:61632495:C:T	50	100	1	0.1389
13:61632562:G:T	50	100	0.98	0.1369
13:61632627:A:G	50	100	1	0.1688
13:61632741:C:A	50	100	1	0.1701
13:61632772:G:C	50	100	1	0.1391
13:61632777:G:A	49	98	1	0.01271
13:61632788:T:A	49	98	1	0.1688
13:61632795:A:T	48	97.9	1	0.1389
13:61632856:C:T	48	97.9	1	0.1209
13:61632858:G:A	48	100	0.97	0.02542
13:61632870:G:A	46	97.8	0.99	0.1389
13:61632950:A:G	48	97.9	1	0.1393
13:61632988:G:A	48	97.9	1	0.1138
13:61632995:C:T	48	100	1	0.138
13:61633199:C:G	50	100	1	0.1389
13:61633497:C:A	50	100	1	0.1393
13:61633543:A:G	50	100	1	0.1393
13:61633574:C:T	50	100	1	0.1393
13:61634163:C:T	50	100	1	0.1389
13:61634200:C:G	50	100	1	0.1984
13:61634301:T:C	50	100	1	0.01216
13:61634441:A:G	50	100	1	0.1393
13:61634698:C:T	50	100	1	0.1393
13:61634812:C:G	50	100	1	0.04267
13:61635085:G:A	50	100	1	0.1393
13:61635100:T:G	50	100	1	0.1393
13:61635362:A:G	50	100	1	0.1743
13:61635364:C:A	50	100	1	0.1389
13:61635486:C:G	50	98	1	0.1389
13:61635540:G:T	50	100	1	0.1393
13:61635689:A:G	50	100	1	0.171
13:61636147:T:C	50	100	1	0.1389
13:61636218:T:C	50	100	1	0.04593
13:61636250:T:A	50	100	1	0.1988
13:61636443:T:G	50	100	1	0.1389
13:61636942:A:G	50	100	1	0.1389
13:61637025:T:C	50	100	0.94	0.02342
13:61637272:C:G	50	100	1	0.1389
13:61637711:C:T	50	100	1	0.1393
13:61637867:T:G	50	100	1	0.05265
13:61638175:A:G	50	100	1	0.1211
13:61638802:A:T	50	100	1	0.4902
13:61638980:T:C	48	97.9	0.81	0.02959
13:61638986:C:T	45	97.8	0.87	0.03159
13:61639003:G:A	50	98	1	0.1378
13:61639005:G:A	47	95.7	1	0.1908
13:61639030:G:T	49	100	1	0.1389
13:61639143:T:A	50	100	1	0.05265
13:61639882:A:T	50	100	1	0.1389
13:61639950:T:C	50	100	1	0.1389
13:61640046:T:A	50	100	1	0.1393
13:61640309:A:G	50	100	1	0.1389
13:61640410:G:A	50	98	1	0.07389
13:61640606:G:A	50	100	1	0.1389
13:61640848:A:T	50	100	1	0.4902
13:61640938:A:G	50	100	1	0.03704
13:61641121:G:C	50	100	1	0.1393
13:61641238:T:A	50	100	1	0.03704
13:61641320:G:A	50	100	1	0.01888
13:61641368:A:T	50	100	1	0.1393
13:61641483:A:G	50	100	1	0.171
13:61641733:G:A	50	100	1	0.1389
13:61641774:A:C	50	100	1	0.1708
13:61642130:C:T	50	100	1	0.1389
13:61642144:C:A	50	100	0.99	0.4052
13:61642189:G:A	50	100	1	0.1393
13:61642622:C:T	50	100	1	0.4052
13:61642752:T:C	50	100	1	0.1111
13:61642794:C:A	50	100	1	0.1988
13:61642862:A:G	50	100	1	0.1389
13:61643067:T:C	50	100	1	0.1389
13:61643149:A:G	50	100	1	0.1389
13:61643229:A:G	50	100	1	0.1393
13:61643286:C:T	50	98	0.95	0.03322
13:61643497:A:G	49	100	1	0.405
13:61643518:C:T	50	100	1	0.1389
13:61643686:G:A	50	100	1	0.1743
13:61643697:A:C	50	100	1	0.1393
13:61643969:A:G	50	100	1	0.1396
13:61644091:A:G	50	100	1	0.1988
13:61644368:C:T	50	100	1	0.1393
13:61644374:C:A	50	100	1	0.1389
13:61644678:T:G	50	100	1	0.1708
13:61645059:C:T	50	100	1	0.4889
13:61645662:T:C	50	98	1	0.1641
13:61645980:T:A	50	100	1	0.1389
13:61646029:G:A	50	100	1	0.1698
13:61646169:G:A	50	100	1	0.4897
13:61646231:T:C	50	100	1	0.1389
13:61646355:C:T	50	100	1	0.1988
13:61646391:A:C	50	100	1	0.01253
13:61646449:A:T	50	100	1	0.01852
13:61646557:G:A	50	100	1	0.1389
13:61646704:C:G	50	100	1	0.1389
13:61646762:G:A	50	100	1	0.1389
13:61646794:A:C	48	97.9	0.64	0.01525
13:61646823:C:T	50	98	0.99	0.06736
13:61647084:C:T	50	100	1	0.01852
13:61647092:G:C	50	100	1	0.01906
13:61647402:G:A	50	100	1	0.1389
13:61647456:C:T	50	100	1	0.07534
13:61647699:C:T	50	100	1	0.1389
13:61647939:A:G	50	100	1	0.1122
13:61648115:T:C	50	100	1	0.1138
13:61648310:C:G	50	100	1	0.04466
13:61649076:C:T	50	98	1	0.199
13:61649228:T:C	50	100	0.97	0.02505
13:61649427:A:G	50	100	0.99	0.05065
13:61649455:A:G	50	100	1	0.1393
13:61649676:T:C	50	100	1	0.1393
13:61650135:A:G	50	100	1	0.06808
13:61650615:G:T	50	100	1	0.405
13:61650634:C:G	50	100	1	0.1393
13:61651069:G:A	50	100	1	0.1393
13:61652211:T:C	50	100	1	0.199
13:61652547:T:A	50	100	1	0.1389
13:61652888:T:C	50	100	1	0.1394
13:61652905:C:T	50	100	1	0.1387
13:61653244:A:G	50	100	0.98	0.4947
13:61653875:G:A	50	100	0.98	0.05084
13:61653957:T:C	50	100	1	0.1222
13:61654137:C:T	50	100	1	0.01852
13:61654185:A:G	50	100	1	0.1225
13:61654296:C:G	50	100	1	0.2139
13:61654353:A:G	50	98	0.93	0.04303
13:61654390:A:G	50	100	1	0.2139
13:61654633:G:A	50	100	1	0.1569
13:61654967:A:G	50	100	1	0.2139
13:61655076:C:A	50	100	1	0.1554
13:61655479:A:G	50	100	1	0.1225
13:61655520:C:T	50	100	1	0.1229
13:61655802:A:G	50	100	1	0.01253
13:61655940:T:C	50	100	1	0.405
13:61656633:T:C	50	100	1	0.114
13:61656641:T:C	50	100	1	0.04466
13:61657126:A:G	50	100	1	0.03486
13:61657292:G:A	50	100	1	0.1231
13:61657297:G:A	50	100	1	0.1227
13:61657310:C:T	50	100	1	0.1227
13:61657656:T:C	50	100	1	0.1231
13:61657842:C:T	50	100	1	0.1231
13:61657882:C:G	50	100	1	0.1231
13:61657952:T:C	50	98	1	0.1231
13:61658376:C:T	50	100	1	0.1231
13:61658382:A:C	50	100	1	0.1231
13:61658393:C:A	50	100	1	0.405
13:61658980:C:T	50	100	1	0.1227
13:61659279:G:T	50	100	1	0.4158
13:61659396:A:G	50	100	1	0.07407
13:61659700:A:G	50	100	1	0.1231
13:61659883:G:C	50	100	1	0.2139
13:61660030:T:A	50	100	1	0.1231
13:61660078:T:C	50	100	0.94	0.02179
13:61661194:G:T	50	100	1	0.1225
13:61661228:A:T	50	100	1	0.1225
13:61661558:A:C	50	100	1	0.1229
13:61661570:G:C	50	100	1	0.1229
13:61661633:A:G	50	100	1	0.03922
13:61661876:C:A	50	100	1	0.1225
13:61662460:A:C	50	98	0.98	0.2017
13:61662663:G:A	48	91.7	0.94	0.09023
13:61662875:G:A	50	100	1	0.09858
13:61662893:G:A	50	100	1	0.1225
13:61663121:A:G	50	100	1	0.1113
13:61663368:G:T	50	98	1	0.1229
13:61664395:G:A	50	100	1	0.1563
13:61664420:A:G	50	100	1	0.1231
13:61664620:G:A	50	100	1	0.1231
13:61664729:G:A	50	100	1	0.05283
13:61665000:C:T	50	100	1	0.1231
13:61665001:A:G	50	100	1	0.49
13:61665068:G:C	50	100	1	0.1231
13:61666081:G:C	50	100	1	0.4906
13:61666226:C:T	50	100	1	0.1227
13:61666275:T:A	50	100	1	0.3858
13:61666652:G:C	50	100	1	0.1745
13:61667111:A:C	50	100	1	0.02977
13:61667234:A:G	50	100	1	0.4052
13:61667644:A:G	50	100	1	0.156
13:61667665:G:A	50	100	1	0.2142
13:61667694:G:A	50	100	1	0.2142
13:61669200:T:C	50	98	1	0.156
13:61669512:T:C	50	100	0.99	0.01561
13:61669529:C:T	50	100	1	0.1222
13:61669652:T:C	50	100	1	0.155
13:61669937:C:T	50	100	1	0.1224
13:61670050:A:G	50	100	1	0.1135
13:61670267:C:A	50	100	0.99	0.4087
13:61670515:G:A	50	100	0.99	0.1137
13:61670545:C:T	50	100	0.99	0.114
13:61670765:A:G	50	100	0.99	0.4904
13:61670841:C:G	50	98	0.99	0.1138
13:61671592:C:T	50	100	0.99	0.1285
13:61672720:A:G	50	100	0.98	0.04212
13:61673190:T:C	50	100	1	0.0118
13:61673302:T:C	50	100	1	0.01888
13:61673355:T:C	50	100	1	0.3168
13:61673492:G:A	50	100	1	0.1843
13:61673513:A:T	50	96	0.94	0.06554
13:61673899:G:A	50	100	0.99	0.07262
13:61674332:T:C	50	100	1	0.1287
13:61674371:G:A	50	100	0.99	0.1019
13:61674440:C:T	50	100	1	0.4205
13:61674803:A:G	50	100	1	0.421
13:61674873:G:A	50	100	1	0.05773
13:61675292:A:G	50	100	1	0.4216
13:61675358:A:T	50	100	1	0.1877
13:61675452:G:A	50	100	1	0.01253
13:61675619:C:T	50	100	0.99	0.0728
13:61675690:A:G	50	100	1	0.0187
13:61675697:T:C	50	100	1	0.1888
13:61676351:C:T	50	100	1	0.1881
13:61676547:A:G	50	100	1	0.0138
13:61676768:C:T	50	100	1	0.189
13:61677015:T:C	50	100	1	0.01216
13:61677079:T:C	50	100	1	0.0728
13:61677136:A:G	50	100	1	0.185
13:61677211:C:T	50	100	1	0.01906
13:61677370:A:C	50	100	1	0.4205
13:61677549:C:G	50	100	1	0.4205
13:61677567:T:A	50	100	1	0.1881
13:61678288:C:T	50	98	1	0.1204
13:61678295:G:T	50	100	1	0.01253
13:61678719:G:A	50	100	1	0.1881
13:61678934:G:T	50	100	1	0.04085
13:61679137:T:C	50	100	1	0.01253
13:61679252:A:G	50	100	1	0.1877
13:61679303:T:A	50	100	1	0.4205
13:61679422:G:A	50	98	1	0.1841
13:61679572:G:A	50	100	1	0.1879
13:61679660:A:G	50	100	1	0.1883
13:61679737:T:C	50	100	1	0.0187
13:61679748:T:C	50	100	1	0.01035
13:61680082:C:T	50	100	1	0.4207
13:61680183:C:G	50	100	1	0.4208
13:61680253:A:G	50	100	1	0.1881
13:61680436:G:A	50	100	1	0.1287
13:61680673:C:T	50	100	1	0.1287
13:61680869:G:A	50	100	1	0.05937
13:61680875:C:A	50	100	1	0.1287
13:61680947:A:C	50	100	1	0.3172
13:61681018:A:G	50	100	1	0.1289
13:61681111:C:T	50	100	1	0.07262
13:61681116:A:C	50	100	1	0.01253
13:61681209:G:A	50	100	1	0.04557
13:61681463:G:C	50	100	1	0.1026
13:61681776:G:A	50	100	1	0.1287
13:61681958:C:G	50	100	1	0.1883
13:61682352:A:C	50	100	1	0.3172
13:61683012:G:C	50	100	1	0.1176
13:61683905:G:T	50	100	1	0.1881
13:61684020:T:C	50	100	1	0.4207
13:61684067:A:G	50	100	1	0.4299
13:61684329:T:C	50	100	1	0.01162
13:61684358:C:A	50	100	1	0.1881
13:61685305:A:G	50	100	1	0.0187
13:61686071:C:T	50	100	1	0.1206
13:61686907:T:G	50	100	1	0.1289
13:61687283:A:C	50	100	1	0.04321
13:61687423:A:C	50	100	1	0.1026
13:61687519:C:A	50	100	1	0.02288
13:61687959:A:T	50	100	1	0.1832
13:61688210:A:G	50	100	1	0.1206
13:61688327:C:T	50	100	1	0.1024
13:61688404:C:T	50	100	1	0.07298
13:61688852:T:C	50	100	1	0.1886
13:61688942:C:T	50	100	1	0.04267
13:61689009:A:G	50	100	1	0.1885
13:61690235:C:A	50	100	1	0.1289
13:61690429:A:G	50	100	1	0.1885
13:61691444:A:G	50	100	1	0.2918
13:61691504:G:T	50	100	1	0.01997
13:61691603:G:A	50	100	1	0.04067
13:61691900:C:T	50	100	1	0.1026
13:61692120:G:A	50	100	1	0.185
13:61693524:C:A	50	98	1	0.1885
13:61693746:A:G	50	100	1	0.4212
13:61693885:C:T	50	100	1	0.01997
13:61694206:A:G	50	100	1	0.01561
13:61694296:T:C	50	100	1	0.4207
13:61694555:C:T	50	100	1	0.07317
13:61694568:G:A	50	100	1	0.0187
13:61694917:C:T	50	100	1	0.1886
13:61695745:T:C	50	100	1	0.3175
13:61696989:A:C	50	100	1	0.07335
13:61697367:G:C	50	100	0.97	0.03976
13:61697527:A:G	50	100	1	0.1206
13:61698237:T:C	50	100	1	0.183
13:61698245:A:T	50	100	1	0.07298
13:61698639:G:A	50	100	1	0.4214
13:61698910:A:G	50	100	1	0.4212
13:61698989:C:A	50	100	1	0.4677
13:61699305:C:T	50	100	1	0.4212
13:61699419:C:T	50	100	1	0.01888
13:61700169:G:T	50	100	0.83	0.01071
13:61700177:T:A	50	100	1	0.4895
13:61700394:G:A	50	100	1	0.1885
13:61700399:A:T	50	100	1	0.07298
13:61700401:T:C	50	100	1	0.0118
13:61701695:A:G	50	100	1	0.0187
13:61701803:A:G	50	100	1	0.1289
13:61701852:T:C	50	100	1	0.1289
13:61702158:T:C	50	100	1	0.1888
13:61702177:G:T	50	100	1	0.1287
13:61702488:T:G	50	100	1	0.4216
13:61702496:C:T	50	100	1	0.07298
13:61702636:G:A	50	100	1	0.04067
13:61702655:G:A	50	100	1	0.04539
13:61702715:T:C	50	100	1	0.0187
13:61702888:C:T	50	100	1	0.3184
13:61703231:G:A	50	100	1	0.14
13:61703839:G:A	49	100	1	0.4214
13:61703994:G:A	50	100	1	0.1897
13:61704003:G:A	50	100	0.93	0.01997
13:61704014:A:G	50	100	1	0.01253
13:61704114:T:C	50	100	1	0.4216
13:61704338:A:C	50	100	1	0.1033
13:61704733:T:C	50	100	1	0.08624
13:61705030:G:C	50	100	1	0.1885
13:61705295:C:T	50	100	1	0.1892
13:61705331:G:T	50	100	1	0.3181
13:61705350:G:A	50	100	1	0.1202
13:61705364:C:T	50	100	1	0.3181
13:61705541:G:A	50	100	1	0.07298
13:61705716:G:A	50	100	1	0.1892
13:61705928:C:T	50	100	1	0.1885
13:61706822:A:G	50	100	1	0.0728
13:61706969:C:T	50	100	1	0.1175
13:61707130:T:C	50	100	1	0.1886
13:61707251:T:G	49	100	1	0.07353
13:61707304:G:A	50	100	1	0.01089
13:61707347:G:A	50	100	1	0.1886
13:61707839:C:T	50	100	1	0.1852
13:61708793:A:G	50	100	1	0.1287
13:61709014:G:A	50	100	1	0.1885
13:61709098:T:G	50	100	1	0.07389
13:61709857:G:C	50	100	1	0.04067
13:61710044:C:A	50	100	1	0.01253
13:61710350:G:A	50	100	1	0.07389
13:61710367:C:A	50	100	1	0.3914
13:61710611:C:A	50	98	1	0.01943
13:61710739:G:A	50	100	1	0.03468
13:61710798:T:C	50	100	1	0.1846
13:61711192:A:G	50	100	1	0.3912
13:61711881:T:A	50	100	1	0.4218
13:61712228:A:G	50	100	1	0.2622
13:61712245:G:A	50	100	1	0.1852
13:61713006:G:A	50	100	1	0.01253
13:61713108:A:G	50	100	1	0.4221
13:61713208:C:T	50	100	1	0.07298
13:61713353:C:A	50	100	1	0.293
13:61713406:A:G	50	100	1	0.4221
13:61713884:C:T	50	100	1	0.4225
13:61714050:A:G	50	100	1	0.4221
13:61714117:A:G	50	100	1	0.2932
13:61714455:G:A	50	100	1	0.0187
13:61714865:T:G	50	100	0.95	0.07298
13:61715814:C:A	50	100	1	0.07298
13:61716287:G:T	50	100	1	0.07389
13:61716319:G:A	50	100	1	0.01253
13:61717571:T:C	50	100	1	0.4221
13:61718080:G:A	50	100	1	0.4225
13:61718682:G:A	50	100	1	0.07371
13:61718694:A:C	50	100	1	0.07298
13:61718910:A:G	50	100	1	0.1852
13:61719540:G:A	50	100	1	0.1885
13:61720119:C:G	50	100	1	0.1285
13:61720487:C:T	50	100	1	0.1202
13:61720874:C:T	50	100	1	0.4891
13:61721111:C:T	50	100	1	0.07298
13:61721690:G:A	50	100	1	0.1289
13:61722420:G:T	50	100	1	0.04993
13:61722507:G:A	50	100	1	0.08624
13:61722697:C:T	50	100	1	0.1285
13:61722812:G:C	50	100	1	0.3912
13:61723601:C:A	50	100	1	0.1888
13:61724063:G:A	50	100	1	0.4225
13:61724105:T:C	50	98	1	0.3914
13:61724135:G:A	50	100	1	0.07371
13:61724559:G:C	50	100	1	0.1175
13:61724641:C:T	50	100	1	0.1885
13:61725003:G:T	50	100	1	0.07353
13:61725105:A:G	50	100	1	0.0187
13:61725540:A:T	50	100	1	0.1885
13:61725668:A:T	50	100	1	0.1175
13:61725816:G:A	50	100	1	0.07371
13:61725897:G:A	50	100	1	0.3914
13:61726043:A:G	50	100	1	0.1885
13:61726085:A:G	50	100	1	0.1885
13:61726212:C:T	50	100	1	0.0187
13:61726224:A:G	50	100	0.98	0.04067
13:61726269:G:A	50	100	1	0.01253
13:61726467:A:G	50	98	1	0.03903
13:61726712:G:T	50	100	1	0.01107
13:61726861:G:T	50	100	1	0.1202
13:61727649:T:G	50	100	0.98	0.1202
13:61728415:A:G	50	100	1	0.08115
13:61728432:A:G	50	100	1	0.1885
13:61728963:G:C	50	100	1	0.3916
13:61729166:T:A	50	100	0.78	0.02705
13:61730811:G:A	50	100	1	0.3916
13:61731047:T:C	50	100	1	0.1202
13:61731233:C:A	50	100	0.99	0.1287
13:61731264:C:G	50	100	1	0.1886
13:61731666:T:C	50	100	1	0.07371
13:61731818:A:C	50	100	1	0.1287
13:61731935:G:A	50	100	0.98	0.07407
13:61732215:T:G	50	100	1	0.2623
13:61732464:A:C	50	100	1	0.1885
13:61732658:A:G	50	100	1	0.1885
13:61733205:G:A	50	98	1	0.4227
13:61733232:T:A	50	100	1	0.4227
13:61734139:A:G	50	100	1	0.1886
13:61734533:T:C	50	100	0.98	0.02723
13:61734606:G:T	50	100	1	0.07317
13:61734776:A:T	50	100	1	0.1204
13:61734859:G:A	50	100	0.98	0.02542
13:61735031:T:C	50	100	1	0.04285
13:61735245:G:T	50	100	1	0.04267
13:61736497:T:G	50	98	1	0.1289
13:61736556:T:C	50	100	1	0.04067
13:61736576:T:G	50	100	1	0.3918
13:61736815:G:A	50	100	1	0.1291
13:61737678:C:T	50	100	1	0.1843
13:61737803:C:T	50	100	1	0.3914
13:61738268:G:A	50	100	1	0.01235
13:61738907:G:A	50	100	1	0.1204
13:61739227:C:T	50	100	0.96	0.1436
13:61739366:A:C	50	98	1	0.4223
13:61739774:A:C	50	100	1	0.07298
13:61740316:G:A	50	100	1	0.1846
13:61740413:C:T	50	100	1	0.1289
13:61740708:A:T	50	100	1	0.1206
13:61741341:A:G	50	100	1	0.01888
13:61742059:T:C	50	100	1	0.3914
13:61742153:G:A	50	100	1	0.4223
13:61742236:C:G	50	100	1	0.01271
13:61742248:G:T	50	100	1	0.04067
13:61742507:T:G	50	100	1	0.2616
13:61742817:A:T	50	100	1	0.0187
13:61742877:G:A	50	100	1	0.1285
13:61742954:G:A	50	100	1	0.1845
13:61743227:G:A	50	100	1	0.1204
13:61743230:A:G	50	100	1	0.4223
13:61743497:C:A	50	100	1	0.1285
13:61743517:A:G	50	100	1	0.1204
13:61743866:G:T	50	100	1	0.2616
13:61743867:A:T	50	100	1	0.2616
13:61743882:A:C	50	100	1	0.4223
13:61744285:G:T	50	100	0.76	0.01271
13:61744364:A:C	50	100	1	0.1854
13:61744500:A:G	50	100	1	0.2616
13:61744874:A:G	50	100	1	0.04267
13:61745047:T:C	50	100	1	0.4227
13:61745192:A:G	50	100	1	0.04539
13:61745354:C:T	50	100	1	0.1285
13:61745389:T:C	50	100	1	0.4227
13:61745803:C:T	50	100	1	0.2052
13:61746185:A:T	50	100	1	0.3911
13:61746422:C:T	50	100	1	0.01779
13:61746464:A:T	50	100	1	0.0207
13:61746844:T:C	50	100	1	0.1855
13:61746852:C:A	50	100	1	0.0728
13:61746940:A:G	50	100	0.99	0.2725
13:61747589:T:C	50	100	1	0.03504
13:61747692:G:A	50	100	1	0.07317
13:61748164:C:T	50	100	1	0.01235
13:61748202:T:A	50	100	1	0.0512
13:61748208:A:G	50	100	1	0.2618
13:61748685:G:C	50	100	1	0.01253
13:61749034:A:G	50	100	1	0.0187
13:61749960:G:T	50	98	1	0.2623
13:61750233:T:C	50	100	1	0.1284
13:61750334:A:G	50	100	1	0.4218
13:61750770:A:G	50	100	1	0.12
13:61751040:C:T	50	100	1	0.4219
13:61751131:G:T	50	100	1	0.1282
13:61751512:C:T	50	100	1	0.4218
13:61751693:A:G	50	100	1	0.1202
13:61751708:A:G	50	100	1	0.2616
13:61751775:A:G	50	100	1	0.1828
13:61751804:G:C	50	100	1	0.4219
13:61752130:A:T	50	100	1	0.2616
13:61752257:G:A	50	100	1	0.2614
13:61752428:G:A	50	100	1	0.2616
13:61752578:G:A	49	100	1	0.07317
13:61752829:C:T	50	100	1	0.2616
13:61752961:A:G	50	100	1	0.2616
13:61753314:C:T	45	93.3	0.94	0.05773
13:61753327:C:A	44	81.8	0.92	0.1445
13:61753328:T:A	48	89.6	0.8	0.02269
13:61753343:A:T	44	84.1	0.98	0.3328
13:61754281:T:C	50	100	1	0.3909
13:61754417:C:T	50	100	1	0.2616
13:61754476:C:T	50	100	1	0.1284
13:61754510:T:A	50	98	1	0.2616
13:61754716:T:C	50	100	1	0.2616
13:61754724:G:A	50	100	1	0.0187
13:61754763:T:A	50	100	1	0.2616
13:61755192:C:T	50	100	1	0.07317
13:61755280:T:C	50	100	1	0.2618
13:61755328:C:T	50	100	1	0.01253
13:61755353:C:T	50	100	1	0.2616
13:61755773:G:A	50	100	1	0.1284
13:61756204:A:T	50	100	1	0.07317
13:61756650:T:C	50	100	1	0.2616
13:61757379:A:C	50	100	1	0.4221
13:61757475:A:G	50	100	1	0.2616
13:61757711:T:C	50	100	0.97	0.03486
13:61757780:T:C	50	100	1	0.1198
13:61758208:A:C	50	100	1	0.04012
13:61758237:G:A	50	100	1	0.2616
13:61758394:A:G	50	100	1	0.2616
13:61758663:C:A	50	100	1	0.3907
13:61758707:C:T	50	100	1	0.12
13:61758738:A:G	50	100	0.99	0.2616
13:61758848:T:A	50	100	1	0.07317
13:61759144:G:A	50	100	1	0.2618
13:61759245:C:A	50	100	1	0.2616
13:61759711:C:A	50	100	1	0.2616
13:61759753:G:A	50	100	1	0.2616
13:61760154:C:T	50	100	1	0.4219
13:61760410:A:C	50	100	1	0.1282
13:61760650:T:C	50	100	0.97	0.02433
13:61760973:A:C	50	100	1	0.1282
13:61761246:T:C	50	100	1	0.2863
13:61761258:G:A	50	100	1	0.2613
13:61761302:G:A	50	100	1	0.0187
13:61761304:G:C	50	100	1	0.08624
13:61761379:C:T	48	100	1	0.01089
13:61761813:T:A	50	100	1	0.2865
13:61762056:A:G	50	100	1	0.4159
13:61762156:A:G	50	100	1	0.2867
13:61762188:A:G	50	100	0.99	0.07298
13:61762758:A:C	50	100	1	0.06736
13:61763016:C:T	50	98	0.91	0.04158
13:61763110:C:T	50	100	1	0.1855
13:61763400:T:C	50	100	1	0.01144
13:61764772:G:A	50	100	1	0.04285
13:61764915:T:A	50	100	1	0.4081
13:61764938:T:A	50	100	1	0.4078
13:61765466:A:G	50	100	1	0.3833
13:61765619:G:A	50	100	1	0.1202
13:61765918:T:C	50	100	1	0.0187
13:61766017:A:C	50	100	1	0.0187
13:61766023:C:T	50	100	1	0.3833
13:61766209:G:T	50	100	1	0.3827
13:61766325:C:T	50	100	1	0.3827
13:61766343:G:C	50	100	0.92	0.02052
13:61766502:C:T	50	100	1	0.01561
13:61766628:G:A	50	100	1	0.3827
13:61766937:C:G	50	100	1	0.3827
13:61766976:C:T	50	100	1	0.3829
13:61767003:G:C	50	100	1	0.3827
13:61767166:T:A	50	100	1	0.04303
13:61767177:C:G	50	100	1	0.0728
13:61768134:G:A	50	100	1	0.04321
13:61768204:A:G	50	100	1	0.0728
13:61768526:T:A	50	100	1	0.4074
13:61768733:A:C	50	100	1	0.4074
13:61769278:G:A	50	100	1	0.4219
13:61770221:A:G	50	100	1	0.01253
13:61770292:T:C	50	100	1	0.4072
13:61770805:T:G	50	100	1	0.4078
13:61770901:G:A	50	100	1	0.4074
13:61771074:T:A	50	100	1	0.4072
13:61771742:G:A	50	100	1	0.04902
13:61771763:T:C	50	100	1	0.1855
13:61771830:G:A	50	100	1	0.4214
13:61772396:T:G	50	100	1	0.1832
13:61772735:G:A	50	100	1	0.07244
13:61773562:G:C	49	100	1	0.407
13:61774057:G:T	50	100	0.98	0.221
13:61774073:C:G	50	100	1	0.04884
13:61774417:C:A	50	100	1	0.4072
13:61774424:G:A	50	100	1	0.01107
13:61774692:C:T	50	100	0.94	0.02633
13:61774876:A:T	50	98	0.99	0.3391
13:61775144:T:G	50	96	0.96	0.1057
13:61775185:C:A	50	100	1	0.01688
13:61775303:A:G	50	100	0.96	0.2081
13:61775523:C:T	50	100	0.99	0.2006
13:61775583:A:G	50	98	0.91	0.04829
13:61775772:G:C	50	100	1	0.01235
13:61775908:C:T	50	100	1	0.07988
13:61775948:A:G	50	100	1	0.01816
13:61775969:A:G	50	100	0.93	0.01489
13:61776257:A:T	50	100	1	0.0797
13:61776647:A:G	50	100	1	0.1438
13:61776967:A:G	50	100	1	0.2667
13:61777033:C:T	50	100	1	0.01761
13:61777607:C:T	50	100	1	0.3482
13:61778732:C:T	50	100	1	0.2665
13:61778890:C:G	50	100	1	0.37
13:61778891:G:T	50	100	0.94	0.02397
13:61778993:T:C	50	100	1	0.01525
13:61779033:G:A	50	100	1	0.2665
13:61779764:C:A	50	100	1	0.07135
13:61779822:C:T	50	100	1	0.07752
13:61780201:C:T	50	100	1	0.2665
13:61780334:C:T	50	100	1	0.3482
13:61780413:G:A	50	100	1	0.2665
13:61780429:A:T	50	100	1	0.07135
13:61780769:T:G	50	100	1	0.01525
13:61781040:A:G	50	100	1	0.04829
13:61781147:A:G	50	100	1	0.2667
13:61781331:T:C	50	100	1	0.3702
13:61781387:T:C	50	100	1	0.2667
13:61781737:T:C	50	100	1	0.2665
13:61781791:G:C	50	100	1	0.2663
13:61782002:G:C	50	100	1	0.2667
13:61782154:A:G	50	100	1	0.01253
13:61782702:C:G	50	100	1	0.04793
13:61783128:C:T	50	100	1	0.01834
13:61783237:G:T	50	100	0.96	0.0138
13:61783366:A:C	50	100	1	0.264
13:61783493:G:C	50	100	1	0.1068
13:61783717:C:G	50	100	1	0.37
13:61783779:A:T	50	100	0.92	0.01761
13:61783896:C:G	50	100	1	0.2665
13:61783916:A:T	50	100	1	0.2665
13:61783962:T:A	50	100	1	0.2665
13:61783984:T:C	50	100	1	0.07752
13:61784146:T:C	50	100	1	0.2665
13:61784324:G:A	50	100	1	0.01852
13:61784971:T:C	50	100	1	0.05047
13:61785094:G:C	50	100	1	0.03413
13:61785116:C:T	50	100	1	0.2663
13:61785207:G:T	50	100	1	0.2662
13:61785287:G:A	50	100	1	0.01253
13:61785644:A:G	50	100	1	0.01816
13:61785877:A:T	50	100	1	0.2663
13:61785903:T:G	50	100	1	0.3698
13:61786107:G:A	50	100	1	0.348
13:61786233:A:G	50	100	1	0.2663
13:61786244:A:T	50	100	1	0.01525
13:61786255:C:T	50	100	1	0.2663
13:61786509:T:C	50	100	1	0.2663
13:61786815:G:T	49	77.6	0.78	0.06028
13:61786817:G:T	49	95.9	0.93	0.07752
13:61786819:G:T	50	96	1	0.05919
13:61786821:G:T	50	94	0.76	0.03631
13:61786872:T:A	50	100	1	0.04503
13:61786873:C:T	50	100	1	0.04503
13:61786967:C:T	50	100	1	0.03413
13:61787087:A:T	49	98	1	0.2631
13:61787170:T:C	50	100	1	0.3693
13:61787468:C:G	50	100	1	0.348
13:61787695:A:G	50	100	1	0.3696
13:61788023:T:C	50	100	1	0.3479
13:61788162:A:C	44	79.5	0.97	0.246
13:61788164:A:C	44	97.7	0.99	0.01489
13:61788165:T:C	45	82.2	0.99	0.2464
13:61788167:T:C	42	97.6	0.99	0.01489
13:61788369:C:A	50	96	0.8	0.03994
13:61788371:A:C	50	92	0.94	0.2489
13:61788382:T:C	50	96	0.99	0.2449
13:61788442:G:A	50	100	1	0.0797
13:61788894:T:C	50	100	1	0.01253
13:61789061:G:T	50	98	1	0.0158
13:61789064:A:G	50	98	1	0.2956
13:61789098:G:A	50	100	1	0.0216
13:61789201:C:T	50	100	1	0.2607
13:61789279:C:G	50	100	1	0.3696
13:61789567:A:G	50	100	1	0.2694
13:61790103:C:T	50	100	1	0.03958
13:61790180:G:A	50	100	1	0.06427
13:61790464:T:C	50	100	1	0.2694
13:61790543:G:A	50	100	1	0.01525
13:61791882:C:T	50	100	1	0.01525
13:61792050:T:C	50	100	1	0.01489
13:61792142:C:T	50	100	1	0.01253
13:61792668:G:A	50	100	1	0.2415
13:61792677:G:A	50	100	1	0.03958
13:61793321:C:T	50	100	1	0.2689
13:61794136:A:G	50	100	0.9	0.02687
13:61794249:G:C	50	100	1	0.01525
13:61794562:C:T	50	100	1	0.1772
13:61794626:G:C	50	100	1	0.2918
13:61794907:T:C	50	98	1	0.4423
13:61795254:A:G	50	100	1	0.3326
13:61796179:G:A	50	100	0.99	0.03214
13:61799918:A:C	50	100	1	0.01489
13:61799933:C:T	50	100	0.99	0.0118
13:61800380:A:C	50	100	1	0.01525
13:61801261:A:G	50	100	1	0.01216
13:61801674:G:A	49	100	1	0.2329
13:61802041:T:C	50	100	1	0.3689
13:61802916:T:C	50	100	1	0.2416
13:61802918:C:A	50	100	1	0.01525
13:61803133:G:A	50	100	0.99	0.09386
13:61803334:A:G	50	100	1	0.03522
13:61803348:A:G	50	100	1	0.01525
13:61803526:C:G	50	100	1	0.2927
13:61803833:A:G	50	100	1	0.06427
13:61804112:C:G	50	98	1	0.2925
13:61804187:T:C	50	100	1	0.2992
13:61804245:G:A	50	100	1	0.1614
13:61804311:T:G	50	100	1	0.03903
13:61804918:C:T	50	100	0.98	0.2331
13:61804925:C:G	50	100	1	0.04158
13:61805045:A:G	50	100	1	0.2996
13:61806082:A:C	50	100	1	0.0236
13:61806173:G:C	50	100	1	0.01253
13:61806362:T:C	48	100	1	0.3676
13:61806457:G:A	49	98	1	0.0236
13:61806480:T:C	50	100	0.93	0.01525
13:61806590:C:G	50	100	1	0.01489
13:61806595:A:G	50	100	1	0.1772
13:61806920:A:G	50	98	1	0.03976
13:61807747:T:C	50	100	1	0.01997
13:61808577:G:A	50	100	1	0.03813
13:61808792:G:A	50	100	1	0.01543
13:61809041:C:T	50	100	1	0.06409
13:61809321:T:C	50	100	1	0.01525
13:61809908:T:A	50	100	1	0.372
13:61810848:C:A	50	100	1	0.01561
13:61811820:G:T	50	100	0.99	0.03813
13:61812367:T:C	50	100	1	0.01525
13:61812827:A:G	50	100	1	0.3012
13:61813364:G:C	50	100	1	0.01725
13:61813371:A:G	50	100	1	0.3684
13:61813531:G:C	50	100	1	0.3684
13:61813619:A:C	50	100	0.97	0.03214
13:61813700:G:A	50	100	1	0.3769
13:61813709:A:C	50	100	1	0.05465
13:61814294:A:G	50	100	0.99	0.03958
13:61814360:G:A	50	100	1	0.01307
13:61814586:C:T	50	100	1	0.01997
13:61815236:C:A	50	100	1	0.01997
13:61815417:T:A	50	100	1	0.06373
13:61815598:T:A	50	100	1	0.14
13:61815711:G:C	50	100	1	0.06373
13:61815937:C:G	49	100	1	0.04611
13:61815974:C:G	50	100	1	0.1462
13:61816260:A:T	50	100	1	0.01416
13:61816553:A:G	50	100	1	0.01634
13:61816675:G:C	50	100	1	0.01525
13:61816779:G:C	50	100	1	0.01253
13:61816793:C:G	50	100	1	0.01017
13:61817615:T:C	50	100	1	0.01017
13:61817663:T:C	50	100	1	0.01017
13:61818038:A:G	50	100	1	0.01017
13:61818402:T:C	50	100	0.99	0.474
13:61819014:A:T	50	100	1	0.01017
13:61819075:T:C	50	100	1	0.01816
13:61819117:T:C	50	100	1	0.2257
13:61819450:G:A	50	100	1	0.2996
13:61819516:T:A	50	100	1	0.05447
13:61819689:T:G	50	100	1	0.01325
13:61819766:C:T	50	100	1	0.05084
13:61820026:G:A	50	100	1	0.2605
13:61820058:G:C	50	100	1	0.01816
13:61820806:T:C	50	100	1	0.05138
13:61821091:A:T	50	100	1	0.0118
13:61821527:G:A	50	100	1	0.2683
13:61821593:C:T	50	100	1	0.01525
13:61821746:C:T	50	100	1	0.01071
13:61821860:G:A	50	100	1	0.04267
13:61822485:A:T	50	100	1	0.2108
13:61822676:G:T	50	100	1	0.09441
13:61822865:G:A	50	100	1	0.09441
13:61822982:T:G	50	100	0.99	0.1599
13:61823316:G:A	50	100	1	0.09423
13:61823380:G:T	50	100	0.99	0.3753
13:61823401:A:G	50	100	1	0.01816
13:61823654:C:T	48	100	1	0.01816
13:61824121:T:G	50	100	1	0.01707
13:61824260:T:C	50	100	1	0.01816
13:61824725:C:T	50	100	1	0.09423
13:61824812:T:A	50	100	1	0.3495
13:61824834:C:A	50	100	0.92	0.01979
13:61825035:A:G	50	100	1	0.09423
13:61825302:C:T	50	100	1	0.09423
13:61825341:G:C	50	100	1	0.1585
13:61826677:G:T	50	100	1	0.08115
13:61827168:T:A	50	100	1	0.01543
13:61827286:G:T	50	100	1	0.1732
13:61827859:T:C	49	93.9	0.96	0.07752
13:61828161:G:A	50	100	1	0.1719
13:61828211:A:G	50	100	1	0.1719
13:61828325:T:C	50	100	1	0.2429
13:61828849:A:G	50	98	1	0.1723
13:61828907:A:T	50	100	1	0.04212
13:61829467:G:A	50	98	1	0.09822
13:61829650:T:A	50	100	1	0.2549
13:61829908:G:C	50	100	1	0.01525
13:61830079:C:T	50	100	1	0.08115
13:61830221:A:G	50	100	1	0.2549
13:61830702:T:C	50	100	1	0.08115
13:61830914:G:T	50	100	1	0.01816
13:61831124:T:A	50	100	1	0.08115
13:61831648:G:A	50	98	1	0.08115
13:61831708:T:C	50	100	1	0.04049
13:61832044:A:C	50	100	1	0.1737
13:61832312:G:A	50	100	1	0.08115
13:61832450:A:G	50	100	1	0.2551
13:61832476:A:C	50	100	1	0.3517
13:61832533:G:A	50	100	1	0.03903
13:61832780:A:G	50	100	1	0.1737
13:61833188:T:A	50	100	1	0.181
13:61833371:A:G	50	100	1	0.1737
13:61833504:G:A	50	100	1	0.02088
13:61833783:C:A	50	100	1	0.08115
13:61833804:G:A	50	100	1	0.03903
13:61834141:A:G	50	98	1	0.2554
13:61834930:C:G	50	100	0.95	0.01616
13:61835431:A:G	50	100	1	0.01816
13:61835947:G:A	50	100	1	0.2551
13:61836074:G:T	50	100	1	0.04067
13:61836320:C:T	50	100	1	0.08115
13:61836594:A:T	50	100	1	0.01362
13:61837133:T:A	50	100	1	0.1737
13:61837157:G:A	50	100	0.86	0.04575
13:61837171:T:C	50	100	1	0.08097
13:61837278:A:G	50	100	1	0.0325
13:61838479:T:G	50	100	1	0.1739
13:61839063:A:G	50	100	1	0.1737
13:61840170:A:G	50	100	1	0.1556
13:61840316:G:A	50	100	1	0.02433
13:61840474:A:G	50	100	1	0.1737
13:61840516:T:C	50	100	1	0.08097
13:61840545:A:G	50	100	1	0.01561
13:61840859:A:G	50	100	1	0.08097
13:61841333:G:C	50	100	1	0.01525
13:61841429:C:G	50	100	0.99	0.06409
13:61841835:T:G	50	100	0.97	0.04067
13:61841853:T:C	50	100	1	0.01816
13:61841963:C:T	50	100	1	0.08442
13:61842855:C:A	50	100	1	0.08243
13:61842921:A:G	50	100	1	0.1104
13:61843208:G:A	50	100	1	0.04049
13:61843542:C:T	50	100	1	0.08969
13:61843709:G:T	50	100	1	0.01816
13:61844486:C:T	49	100	1	0.01525
13:61844937:G:A	50	100	1	0.04593
13:61844977:T:G	50	100	1	0.3671
13:61845053:G:A	49	100	1	0.04575
13:61845292:T:C	50	100	1	0.1104
13:61845378:T:G	50	100	1	0.04103
13:61845413:C:G	50	100	1	0.2549
13:61845518:C:T	50	100	1	0.3669
13:61846097:T:C	50	100	1	0.0118
13:61846137:A:G	50	100	1	0.08315
13:61846327:C:A	50	100	1	0.3669
13:61846350:T:A	50	100	1	0.1737
13:61846409:T:G	50	100	1	0.1737
13:61847178:G:T	50	100	1	0.2549
13:61847974:G:T	50	100	1	0.01543
13:61848252:A:C	50	100	1	0.1736
13:61848407:G:T	50	100	1	0.01525
13:61849411:T:C	50	100	1	0.3669
13:61849554:A:G	50	100	1	0.1741
13:61849846:T:A	50	98	1	0.1737
13:61850138:A:G	50	100	1	0.1737
13:61850253:G:A	50	100	1	0.3671
13:61850407:T:C	50	100	1	0.3669
13:61850653:A:G	50	100	1	0.3793
13:61851055:C:T	50	100	1	0.01525
13:61851209:G:T	50	100	1	0.3669
13:61851293:G:T	50	100	1	0.03268
13:61851436:G:A	50	100	0.94	0.04975
13:61851460:G:A	49	98	1	0.0463
13:61851465:T:A	50	100	1	0.01325
13:61852300:T:G	50	100	0.99	0.3671
13:61852444:A:G	50	100	1	0.01816
13:61853202:A:C	50	100	1	0.01525
13:61854159:C:G	50	100	1	0.08097
13:61854496:C:T	50	100	1	0.01344
13:61854498:C:T	50	100	1	0.08134
13:61854514:C:T	50	100	1	0.08951
13:61854956:A:G	50	100	1	0.1737
13:61855261:T:C	50	100	1	0.08424
13:61855282:T:C	50	100	1	0.01834
13:61855293:G:C	50	100	1	0.04067
13:61855541:A:T	50	100	1	0.02088
13:61855897:G:A	50	100	1	0.1737
13:61856015:C:A	50	100	1	0.08115
13:61856807:T:A	50	100	1	0.1737
13:61856865:T:C	50	100	1	0.01816
13:61857253:C:T	50	100	1	0.01525
13:61857561:G:A	50	100	1	0.1737
13:61857743:C:T	50	100	1	0.0463
13:61857936:C:T	50	100	1	0.08115
13:61857983:G:A	50	100	1	0.1737
13:61858039:A:G	50	100	1	0.2703
13:61858050:A:T	50	100	1	0.1734
13:61858130:C:G	50	100	1	0.1737
13:61858195:G:A	50	100	1	0.08134
13:61858355:C:G	50	100	1	0.02088
13:61858402:C:T	50	100	1	0.01416
13:61858504:T:A	50	98	1	0.08134
13:61858818:G:A	50	100	1	0.08969
13:61859148:T:G	50	100	1	0.03214
13:61859522:A:T	50	100	1	0.0167
13:61859952:G:A	50	100	1	0.02088
13:61859990:A:G	50	100	1	0.2707
13:61860087:C:G	50	100	1	0.3669
13:61860156:G:A	50	100	1	0.1736
13:61860264:T:C	50	100	1	0.01525
13:61860347:G:A	50	100	1	0.03813
13:61860468:C:G	50	100	1	0.08442
13:61860611:C:G	50	100	1	0.04666
13:61861103:T:G	50	100	1	0.2364
13:61861119:A:G	50	100	1	0.08115
13:61861173:G:C	50	100	1	0.1736
13:61861257:C:T	50	100	1	0.04666
13:61861271:A:T	50	100	1	0.03903
13:61861288:A:G	50	100	1	0.2674
13:61861354:C:T	50	100	1	0.04049
13:61861379:G:A	50	100	0.92	0.01416
13:61861483:G:A	50	100	1	0.05065
13:61862034:G:A	50	100	0.97	0.01561
13:61862109:G:A	50	100	1	0.04067
13:61862112:G:A	50	100	1	0.01816
13:61862170:T:C	49	100	1	0.01525
13:61862370:T:C	50	98	1	0.3669
13:61863342:A:C	50	100	1	0.3669
13:61863753:C:T	50	100	1	0.01816
13:61863879:A:G	50	100	1	0.2703
13:61864020:T:C	50	100	1	0.08115
13:61864844:C:T	50	100	1	0.01816
13:61864932:A:G	50	100	0.96	0.02088
13:61864975:T:C	50	100	0.98	0.04993
13:61865105:C:G	50	100	1	0.2705
13:61865438:G:A	50	100	1	0.01525
13:61865653:A:G	50	100	1	0.1734
13:61866646:T:C	50	100	1	0.08115
13:61867192:C:T	50	100	1	0.08442
13:61867439:C:G	50	100	1	0.01525
13:61867890:A:T	50	100	1	0.01525
13:61868210:C:G	50	100	1	0.01525
13:61868503:G:C	50	100	1	0.01525
13:61868514:A:G	50	98	1	0.2703
13:61868517:A:C	50	100	1	0.1425
13:61868524:G:A	50	100	1	0.4811
13:61868546:C:T	50	100	1	0.3598
13:61869220:C:T	50	100	0.97	0.01525
13:61869428:T:A	50	100	1	0.01525
13:61869535:T:C	50	100	1	0.1736
13:61869573:A:G	50	100	1	0.08442
13:61869652:G:A	50	100	1	0.01525
13:61869692:C:T	50	100	1	0.01525
13:61870175:A:T	50	100	1	0.08115
13:61870727:C:T	50	100	1	0.01816
13:61871030:T:C	50	100	1	0.08969
13:61871167:G:A	50	100	1	0.1737
13:61871201:T:G	50	100	0.99	0.1732
13:61871828:A:G	50	100	1	0.03903
13:61871839:C:G	50	100	1	0.03903
13:61871926:G:T	50	100	1	0.02088
13:61872386:G:T	50	100	1	0.3667
13:61872425:A:G	50	100	1	0.3787
13:61872429:A:G	50	100	0.99	0.01561
13:61872747:C:G	50	100	1	0.01525
13:61873127:G:C	50	100	1	0.02088
13:61873402:C:T	50	100	1	0.06409
13:61873403:T:G	50	100	1	0.08442
13:61873456:T:C	50	100	1	0.2702
13:61873581:T:A	50	100	1	0.01525
13:61873655:G:A	50	100	1	0.01525
13:61874147:T:A	50	100	1	0.0679
13:61874349:A:T	50	100	0.98	0.01816
13:61874463:G:A	50	100	1	0.01525
13:61874576:C:G	50	100	0.94	0.02088
13:61874959:G:C	50	100	1	0.3787
13:61875087:A:G	50	100	1	0.3789
13:61875292:T:C	50	100	1	0.1734
13:61875353:T:C	49	100	1	0.08134
13:61875371:A:G	50	96	0.96	0.08115
13:61875507:G:A	50	100	1	0.03504
13:61875566:A:G	50	100	1	0.01525
13:61875953:T:G	50	100	1	0.1737
13:61876000:T:G	50	100	1	0.01525
13:61876222:A:G	50	100	1	0.01525
13:61876506:G:A	50	100	1	0.08969
13:61876925:C:T	50	100	1	0.3664
13:61877158:C:T	50	100	1	0.01525
13:61877626:T:C	50	100	1	0.36
13:61877628:C:A	50	100	1	0.3666
13:61877998:A:G	50	100	0.99	0.1737
13:61878199:T:C	50	100	1	0.09659
13:61878256:T:G	50	100	1	0.1737
13:61878371:A:G	50	100	1	0.01543
13:61878742:C:T	50	100	1	0.09677
13:61878939:T:C	50	100	1	0.09659
13:61878944:C:A	50	100	1	0.08134
13:61879237:T:C	50	100	1	0.01525
13:61879241:G:A	50	100	1	0.3613
13:61879253:A:G	50	100	1	0.01507
13:61879330:C:G	50	100	1	0.01507
13:61879368:G:T	50	100	1	0.08442
13:61879625:G:A	50	100	1	0.01507
13:61879630:T:C	50	100	1	0.09641
13:61879667:T:C	50	100	1	0.03268
13:61879917:G:A	50	100	1	0.01507
13:61880468:A:G	50	100	1	0.02633
13:61881415:C:T	49	100	1	0.08152
13:61881532:C:T	49	100	0.73	0.02124
13:61881533:T:C	48	97.9	0.7	0.02088
13:61881543:T:C	50	98	0.95	0.07861
13:61881890:A:G	50	100	1	0.1736
13:61882167:A:C	50	100	1	0.01816
13:61882382:G:A	50	100	1	0.08134
13:61882420:T:C	50	100	1	0.01634
13:61882622:A:G	50	100	0.99	0.2318
13:61882630:A:G	50	100	1	0.08442
13:61883164:G:T	50	100	1	0.03794
13:61883215:G:A	50	100	1	0.3664
13:61883303:T:A	50	100	1	0.1734
13:61883321:A:G	50	100	1	0.03268
13:61883377:A:G	50	100	1	0.03268
13:61883434:T:A	50	100	1	0.08152
13:61883509:A:T	50	100	1	0.01489
13:61883905:T:G	50	100	1	0.01489
13:61884335:A:G	50	100	1	0.01634
13:61884723:G:A	50	100	1	0.03903
13:61884992:G:A	50	100	1	0.1736
13:61885268:A:T	50	100	1	0.3662
13:61885463:T:G	50	100	1	0.1737
13:61885623:T:G	50	100	1	0.3598
13:61885949:G:C	49	100	1	0.08442
13:61886304:A:C	50	100	1	0.09622
13:61886335:A:C	50	98	1	0.3598
13:61886420:A:G	50	100	1	0.01816
13:61886898:T:A	50	100	1	0.09622
13:61887020:A:T	50	100	1	0.09622
13:61887042:A:C	50	100	1	0.09622
13:61887167:T:G	50	100	1	0.1739
13:61887254:T:A	50	100	1	0.04267
13:61887772:G:A	50	100	1	0.01489
13:61888148:C:A	50	100	1	0.01489
13:61888151:T:C	50	100	0.96	0.03268
13:61888204:C:T	50	100	1	0.01489
13:61888302:A:G	50	100	1	0.27
13:61888408:T:C	50	100	1	0.01489
13:61888419:A:C	50	100	1	0.08152
13:61888581:G:T	50	98	1	0.3662
13:61888622:C:T	50	100	1	0.01816
13:61888623:C:T	50	100	1	0.09622
13:61888657:T:C	50	100	1	0.01816
13:61888737:C:T	50	100	0.87	0.0187
13:61888816:A:G	50	100	1	0.2702
13:61888854:A:G	50	100	1	0.2702
13:61888892:A:T	50	100	1	0.2702
13:61889189:A:G	50	100	0.99	0.1621
13:61889198:A:C	50	100	1	0.2702
13:61889244:T:C	50	100	1	0.1739
13:61889471:C:T	50	100	1	0.09622
13:61889505:G:A	50	100	1	0.01834
13:61889659:C:T	50	100	1	0.09622
13:61889760:G:A	50	100	1	0.08442
13:61889966:G:C	50	100	1	0.07789
13:61890172:A:G	50	100	1	0.09622
13:61890447:A:G	50	100	1	0.3666
13:61890689:C:G	50	100	1	0.01489
13:61890715:T:C	50	100	1	0.2709
13:61890806:G:T	50	100	1	0.2702
13:61890827:C:G	50	100	1	0.01761
13:61891032:G:A	50	100	1	0.1865
13:61891342:T:C	50	100	1	0.01834
13:61891376:G:A	50	100	1	0.09622
13:61891458:A:G	50	100	1	0.3666
13:61891841:T:G	50	100	1	0.27
13:61891851:A:T	50	100	1	0.27
13:61891963:G:T	50	100	1	0.08442
13:61892404:T:G	50	100	1	0.27
13:61892628:A:G	50	98	1	0.3996
13:61892702:T:C	50	100	1	0.3996
13:61892724:C:T	50	100	1	0.3996
13:61892851:G:T	50	100	1	0.2204
13:61892868:C:G	50	100	1	0.219
13:61892906:T:C	50	100	1	0.0325
13:61892969:A:G	50	100	0.99	0.4606
13:61893084:C:T	50	100	1	0.1382
13:61893085:A:G	50	100	1	0.01616
13:61893275:C:G	50	100	1	0.04847
13:61893415:G:A	50	100	1	0.06681
13:61893559:G:A	50	100	1	0.01489
13:61893636:G:C	50	100	1	0.06681
13:61893790:G:A	49	100	1	0.01489
13:61893951:A:T	50	100	0.99	0.08479
13:61894129:C:G	50	100	1	0.06681
13:61894302:A:T	50	100	1	0.01489
13:61894308:T:C	50	100	1	0.06681
13:61894342:C:T	50	100	1	0.07353
13:61894838:A:T	50	100	1	0.06681
13:61895174:G:T	50	100	1	0.06681
13:61895183:T:C	50	100	1	0.09368
13:61895722:A:G	50	100	1	0.07353
13:61895749:C:A	50	98	1	0.06699
13:61896047:C:T	50	100	1	0.06681
13:61896127:A:G	50	100	0.99	0.07625
13:61896572:T:C	50	100	1	0.2244
13:61897014:T:C	50	100	1	0.08533
13:61897149:G:A	49	98	1	0.01834
13:61897288:C:A	50	100	1	0.08533
13:61897376:T:C	50	100	1	0.06681
13:61897484:C:G	50	100	1	0.04539
13:61897508:G:T	50	100	1	0.06681
13:61897573:T:G	50	100	1	0.07208
13:61897682:G:T	50	100	1	0.08533
13:61898233:G:A	49	100	1	0.08533
13:61898378:A:G	50	100	0.99	0.08824
13:61898399:A:G	50	100	1	0.06681
13:61898485:G:A	50	100	1	0.06536
13:61898799:C:A	49	100	0.99	0.01489
13:61898919:C:T	50	100	1	0.06681
13:61899371:T:C	50	100	1	0.06681
13:61899490:C:T	50	100	1	0.06736
13:61900152:T:C	50	100	1	0.06681
13:61900184:A:C	50	100	1	0.06681
13:61900355:T:A	50	100	1	0.01816
13:61900370:G:A	50	100	1	0.02705
13:61900418:T:C	50	100	0.98	0.06681
13:61900487:T:A	50	100	0.99	0.01489
13:61900592:A:T	50	100	0.99	0.06663
13:61900852:A:C	50	100	0.99	0.07861
13:61901165:C:T	50	100	1	0.06645
13:61901873:C:T	50	100	1	0.07153
13:61902126:A:G	50	100	0.84	0.01489
13:61902209:T:C	50	100	1	0.01961
13:61902256:T:C	50	100	1	0.1761
13:61902480:T:C	50	100	1	0.03141
13:61902977:C:T	50	100	1	0.01634
13:61903057:A:T	50	100	1	0.01816
13:61903394:T:A	50	100	1	0.06645
13:61903517:C:T	50	100	1	0.08297
13:61904112:C:G	50	100	1	0.04049
13:61904505:T:C	50	100	1	0.06645
13:61904781:G:A	50	100	1	0.04049
13:61905546:G:A	50	100	1	0.07153
13:61905624:A:C	50	100	1	0.01816
13:61905678:C:G	50	100	1	0.01362
13:61905745:G:A	50	100	1	0.01816
13:61905746:G:A	50	100	1	0.01816
13:61906226:T:C	50	100	1	0.224
13:61906392:C:A	50	100	1	0.06427
13:61906509:A:G	50	100	1	0.08297
13:61906745:C:T	50	100	1	0.06645
13:61907469:A:G	50	100	1	0.01325
13:61907840:T:C	50	100	0.95	0.02469
13:61908057:A:T	50	100	1	0.06645
13:61908060:C:T	50	100	1	0.01816
13:61908241:C:T	50	100	1	0.01489
13:61908344:A:G	50	100	1	0.07317
13:61908447:C:T	50	100	1	0.01816
13:61909686:G:A	50	100	1	0.01816
13:61909847:G:A	50	100	1	0.03159
13:61910343:A:G	50	100	1	0.142
13:61910548:G:A	50	100	0.97	0.07317
13:61911125:C:A	50	100	1	0.03014
13:61911321:A:G	50	100	1	0.02251
13:61911905:T:C	50	100	1	0.01489
13:61912501:T:G	50	100	1	0.08297
13:61912634:A:G	49	100	1	0.01816
13:61912896:T:A	50	100	1	0.01834
13:61913070:A:T	50	100	1	0.366
13:61913380:A:G	50	100	1	0.01325
13:61913742:C:T	50	100	1	0.1416
13:61914119:T:C	50	100	1	0.02977
13:61914642:T:G	50	100	1	0.1407
13:61915199:A:C	50	100	1	0.08297
13:61915231:G:T	50	100	1	0.2239
13:61915237:T:C	50	100	1	0.0158
13:61915260:C:A	50	100	1	0.04049
13:61915539:C:T	50	100	1	0.3655
13:61915672:T:G	50	100	1	0.01489
13:61916091:G:A	50	100	1	0.01834
13:61916175:T:G	50	100	1	0.01816
13:61917656:G:C	50	100	1	0.1416
13:61917672:G:T	50	100	1	0.01489
13:61917882:C:T	50	100	1	0.08315
13:61917970:A:G	50	100	1	0.07825
13:61918647:G:T	50	100	1	0.03177
13:61918653:C:A	50	100	1	0.07843
13:61919862:T:A	50	100	1	0.0305
13:61919863:C:T	50	100	1	0.03322
13:61919873:T:C	50	100	1	0.01852
13:61920772:A:G	50	100	1	0.07335
13:61921370:G:T	50	100	0.98	0.07335
13:61921624:C:T	50	100	1	0.3725
13:61921666:A:C	50	100	1	0.01489
13:61922208:C:T	50	100	1	0.02397
13:61922209:G:A	50	100	1	0.156
13:61922531:T:G	50	100	0.99	0.01743
13:61922623:A:G	50	100	1	0.02542
13:61922712:A:T	50	100	1	0.04793
13:61922744:T:A	50	100	1	0.02542
13:61923286:T:C	50	100	1	0.02397
13:61923431:A:G	50	100	1	0.04793
13:61923484:C:T	50	100	1	0.2193
13:61923490:T:C	50	100	0.76	0.01053
13:61923517:G:A	50	100	1	0.2097
13:61923698:C:A	50	100	1	0.02542
13:61923866:A:G	50	100	1	0.04829
13:61923899:A:C	50	100	1	0.04793
13:61924183:A:G	50	100	1	0.05011
13:61924208:C:T	50	100	1	0.07934
13:61924230:T:C	50	100	1	0.01289
13:61924234:C:T	50	100	1	0.02542
13:61924724:T:A	50	100	1	0.07934
13:61924725:C:A	50	100	0.99	0.07934
13:61924825:C:A	50	100	1	0.01852
13:61924906:C:A	50	100	1	0.01507
13:61924987:G:C	50	100	1	0.01507
13:61925316:C:T	50	100	1	0.07952
13:61925338:T:C	50	100	1	0.1028
13:61925678:C:T	50	100	1	0.02415
13:61926312:T:C	50	100	1	0.1821
13:61927232:T:C	50	100	0.98	0.07335
13:61927390:C:T	50	100	1	0.02542
13:61927908:A:G	50	100	0.98	0.08787
13:61928033:T:C	50	100	1	0.1821
13:61928178:T:G	50	100	1	0.0305
13:61928399:T:G	50	100	1	0.01235
13:61928849:C:G	50	100	1	0.02578
13:61928966:T:C	50	100	1	0.1821
13:61929260:T:C	50	100	1	0.07934
13:61929291:G:A	50	100	1	0.04793
13:61930042:A:G	50	100	1	0.02542
13:61930088:T:G	50	100	1	0.02542
13:61930277:G:A	50	100	1	0.1516
13:61930647:G:A	50	100	1	0.04793
13:61931061:G:A	50	100	1	0.1028
13:61931120:T:C	50	100	1	0.2191
13:61931274:G:C	50	100	1	0.07335
13:61931407:T:C	50	100	0.98	0.03286
13:61931454:G:A	50	100	1	0.04793
13:61931747:T:A	50	100	1	0.02542
13:61932011:A:G	50	100	1	0.1028
13:61932084:G:T	50	100	1	0.04811
13:61932195:G:A	50	100	0.99	0.01489
13:61932352:A:G	50	100	1	0.1028
13:61932454:A:G	50	100	1	0.1028
13:61933009:A:G	50	100	1	0.0305
13:61933409:T:G	50	100	1	0.04793
13:61934274:T:A	50	100	1	0.02542
13:61934277:A:T	50	100	1	0.02542
13:61934801:G:T	49	100	1	0.1029
13:61935326:C:T	50	100	1	0.01489
13:61935450:G:A	50	100	1	0.05701
13:61935644:G:A	50	100	1	0.1031
13:61936009:T:C	50	100	0.99	0.04884
13:61936082:A:G	50	100	1	0.04793
13:61936128:G:C	50	100	1	0.04811
13:61936211:C:T	50	100	1	0.04793
13:61936267:G:A	50	100	1	0.03377
13:61936297:G:A	50	100	1	0.0256
13:61936316:T:A	50	100	1	0.2195
13:61937002:A:G	50	100	1	0.1187
13:61937052:T:A	50	100	1	0.2197
13:61937095:T:G	50	100	1	0.01561
13:61937190:T:A	50	100	1	0.2705
13:61937305:C:T	50	100	1	0.1184
13:61937642:C:T	50	100	1	0.02415
13:61938105:C:A	50	100	1	0.07934
13:61938297:C:T	50	100	1	0.01434
13:61938858:G:A	50	100	1	0.0305
13:61938868:T:C	50	100	1	0.0472
13:61939483:T:C	50	100	1	0.02941
13:61939641:G:A	50	100	1	0.1017
13:61940105:T:C	50	100	1	0.01561
13:61940241:T:A	50	100	1	0.04012
13:61940618:T:C	50	100	1	0.02832
13:61940649:A:G	50	100	1	0.1017
13:61940849:T:C	50	100	1	0.1015
13:61940902:T:C	50	100	1	0.0305
13:61941059:T:C	50	100	1	0.02415
13:61941133:G:A	50	100	0.98	0.05465
13:61941804:T:C	50	100	1	0.0305
13:61941891:T:C	50	98	1	0.3735
13:61942001:C:G	50	100	1	0.1019
13:61942031:G:A	50	100	1	0.01434
13:61942180:G:A	50	100	1	0.02397
13:61942264:A:G	50	100	1	0.01198
13:61942382:A:T	50	100	1	0.01235
13:61943040:A:C	50	100	1	0.01289
13:61943389:G:C	50	100	1	0.01434
13:61943597:C:G	50	100	1	0.01852
13:61943749:G:T	50	100	0.94	0.02451
13:61944073:A:G	50	100	1	0.06173
13:61944101:A:G	50	100	1	0.05392
13:61944140:T:A	50	100	1	0.1024
13:61944142:C:G	50	100	1	0.1024
13:61944338:C:A	50	100	1	0.07226
13:61944394:C:T	50	100	1	0.01434
13:61944419:G:T	50	100	1	0.0394
13:61944516:G:T	50	100	0.99	0.1022
13:61944592:T:C	50	100	1	0.063
13:61944647:T:G	50	100	1	0.1058
13:61944684:T:A	50	100	1	0.1022
13:61944741:G:A	50	100	1	0.063
13:61944858:C:G	50	100	1	0.1022
13:61945083:G:T	50	100	1	0.02469
13:61945092:C:T	50	100	1	0.02469
13:61945274:C:T	50	100	1	0.01398
13:61945370:C:T	50	100	1	0.1022
13:61945507:A:G	50	100	1	0.0305
13:61945597:T:C	50	100	1	0.06155
13:61945731:A:C	50	100	1	0.01507
13:61945785:A:T	50	100	1	0.1022
13:61945944:T:C	50	100	1	0.1022
13:61945952:G:A	50	100	1	0.1022
13:61946075:A:G	50	100	1	0.03086
13:61946146:C:A	50	100	1	0.01398
13:61946231:C:T	50	100	1	0.1022
13:61946359:T:C	50	100	1	0.06155
13:61946404:A:T	50	100	1	0.2195
13:61946715:C:T	50	100	1	0.1022
13:61946891:C:A	50	100	1	0.03922
13:61946958:C:A	50	100	1	0.1022
13:61947126:A:G	50	100	1	0.02469
13:61947329:A:G	50	100	1	0.05229
13:61947724:A:G	50	100	0.98	0.1022
13:61948118:C:T	50	100	1	0.02469
13:61948439:T:C	50	100	1	0.1022
13:61948548:A:G	50	100	1	0.02469
13:61948952:G:A	50	100	1	0.1022
13:61949136:T:G	50	100	1	0.06155
13:61949156:C:A	50	100	1	0.01434
13:61949195:C:T	50	100	0.95	0.01434
13:61949287:C:G	50	100	1	0.1022
13:61949316:C:T	50	100	1	0.07934
13:61949432:T:G	50	100	1	0.06155
13:61949436:G:A	50	100	1	0.01434
13:61950231:A:G	50	100	1	0.01434
13:61950333:G:A	50	100	1	0.1022
13:61950447:G:A	50	100	1	0.02469
13:61950576:C:T	50	100	1	0.01434
13:61950846:C:T	50	100	0.98	0.1022
13:61950952:G:T	50	100	1	0.02505
13:61951233:A:C	50	100	1	0.01434
13:61951885:A:G	50	100	1	0.02469
13:61951960:C:G	50	100	1	0.372
13:61951987:C:T	50	100	1	0.03922
13:61952385:G:A	50	100	1	0.1022
13:61952442:T:C	50	100	1	0.07916
13:61952671:A:C	50	100	1	0.02469
13:61952790:T:C	50	100	0.93	0.03903
13:61952874:T:A	50	100	1	0.01561
13:61953292:G:C	50	100	1	0.1022
13:61954488:A:T	50	100	1	0.1022
13:61954724:G:C	50	100	1	0.01434
13:61954935:C:T	50	100	1	0.1516
13:61954936:G:A	50	100	1	0.04012
13:61955240:T:G	50	100	1	0.1022
13:61955325:T:C	50	100	1	0.1022
13:61955366:C:T	50	100	1	0.1022
13:61956226:T:C	50	100	1	0.02469
13:61956341:C:A	50	100	1	0.03922
13:61956491:A:G	50	100	1	0.01398
13:61956738:T:C	50	100	1	0.1022
13:61956984:T:C	50	100	1	0.01017
13:61957008:T:C	50	100	1	0.01434
13:61957133:A:C	50	100	1	0.01416
13:61957576:T:A	50	100	1	0.02778
13:61957666:A:G	50	100	1	0.01434
13:61957954:A:G	50	100	1	0.01434
13:61958002:G:A	50	100	1	0.1024
13:61958047:T:C	50	100	1	0.02179
13:61958717:A:C	50	100	1	0.1022
13:61958751:A:C	50	100	1	0.04067
13:61959790:A:C	50	100	1	0.1022
13:61960360:A:G	50	100	1	0.07898
13:61960471:G:A	50	100	1	0.01452
13:61960643:A:T	50	100	1	0.02469
13:61960660:T:C	50	100	1	0.01561
13:61960668:T:A	50	100	1	0.1022
13:61960706:T:C	50	100	1	0.01017
13:61961152:T:C	50	100	1	0.2191
13:61961234:T:G	50	100	1	0.1022
13:61961344:C:A	50	100	1	0.05283
13:61961346:C:A	50	98	1	0.06718
13:61961348:C:A	50	100	0.98	0.1652
13:61961454:A:G	50	100	1	0.01434
13:61961547:C:A	43	90.7	0.98	0.06191
13:61962274:T:G	49	98	1	0.05356
13:61962279:A:G	49	100	0.98	0.1015
13:61962376:G:A	48	100	1	0.1022
13:61962791:A:C	50	100	1	0.1022
13:61962864:T:C	49	100	1	0.06155
13:61962946:A:G	50	100	1	0.1022
13:61963654:G:A	50	100	1	0.01434
13:61963747:C:T	50	100	1	0.01434
13:61963781:T:C	50	100	1	0.2709
13:61963797:C:T	50	100	1	0.0305
13:61963849:C:T	50	100	1	0.219
13:61963878:C:T	50	100	1	0.1024
13:61964039:C:T	50	100	1	0.01434
13:61964248:C:G	50	100	1	0.1035
13:61964807:G:A	50	100	1	0.01471
13:61965987:T:C	50	100	1	0.01561
13:61965990:C:T	50	100	1	0.03214
13:61966118:T:C	48	100	1	0.03159
13:61966128:G:T	48	97.9	1	0.03195
13:61966191:A:G	40	97.5	0.93	0.0423
13:61966210:C:T	37	81.1	0.97	0.1316
13:61966434:A:G	50	100	1	0.01561
13:61966784:T:G	50	100	1	0.01561
13:61967200:G:A	50	98	1	0.3756
13:61967305:T:A	50	100	1	0.01434
13:61967681:C:G	50	100	1	0.2211
13:61967767:A:C	50	100	1	0.01416
13:61968414:G:C	50	100	1	0.02487
13:61968737:A:C	50	100	1	0.03159
13:61968907:T:A	50	100	1	0.03177
13:61969087:A:T	50	100	1	0.2211
13:61969129:A:C	50	100	1	0.01561
13:61969579:A:G	50	100	0.99	0.1048
13:61969949:T:C	50	100	1	0.01561
13:61970208:G:T	50	100	1	0.01561
13:61970219:T:C	50	100	1	0.01561
13:61970606:C:A	50	100	1	0.01598
13:61970917:T:C	50	100	1	0.1992
13:61971100:G:T	50	100	1	0.01725
13:61971332:A:G	50	100	1	0.01561
13:61971637:C:T	50	100	1	0.01561
13:61971805:C:T	50	100	0.98	0.01688
13:61972048:T:A	50	100	0.99	0.01017
13:61972123:G:A	50	100	1	0.01616
13:61972201:A:T	50	100	1	0.03922
13:61972494:C:T	50	100	1	0.01561
13:61972728:A:G	50	100	1	0.01561
13:61973023:G:T	50	100	1	0.1739
13:61973201:A:C	50	100	1	0.01561
13:61973488:G:A	50	100	1	0.01561
13:61973509:A:G	50	100	1	0.03177
13:61973512:C:T	50	100	1	0.1992
13:61973717:C:T	50	100	1	0.1294
13:61973792:T:C	50	100	1	0.3419
13:61974401:A:T	50	100	1	0.01434
13:61974696:T:C	50	100	1	0.01561
13:61974842:C:T	50	100	1	0.03177
13:61975427:C:A	50	100	1	0.3419
13:61975551:T:C	50	100	1	0.01561
13:61975570:T:C	50	100	1	0.274
13:61976065:A:G	50	100	1	0.01561
13:61976149:T:C	50	100	1	0.01107
13:61976332:A:C	50	100	1	0.03177
13:61977007:A:G	50	100	1	0.01471
13:61977082:A:G	50	100	1	0.01561
13:61977454:A:G	50	100	1	0.1995
13:61978114:A:G	50	100	1	0.01561
13:61978330:T:C	50	100	1	0.3457
13:61978586:G:A	50	100	1	0.1993
13:61979284:T:A	50	100	1	0.04811
13:61979293:A:T	50	100	1	0.04811
13:61979400:G:A	50	100	1	0.01561
13:61979700:A:G	50	100	1	0.04811
13:61979785:A:G	50	100	1	0.1737
13:61979811:A:G	50	100	1	0.4675
13:61979877:A:C	50	100	1	0.01416
13:61979898:C:T	50	100	1	0.01561
13:61979937:A:G	50	100	0.85	0.03958
13:61979980:T:C	50	100	1	0.01961
13:61980338:A:G	50	100	1	0.3459
13:61980418:T:C	50	100	1	0.04811
13:61980497:C:A	50	100	1	0.0325
13:61980793:G:C	50	100	1	0.01561
13:61981073:G:A	50	100	1	0.01561
13:61981135:G:A	50	98	1	0.04575
13:61981342:A:G	50	100	0.98	0.1997
13:61981908:T:C	50	100	1	0.04575
13:61982022:G:A	50	100	1	0.0325
13:61982380:G:A	50	100	1	0.01561
13:61982630:C:A	50	100	1	0.03922
13:61982879:A:C	50	100	0.97	0.01126
13:61983787:C:G	50	100	1	0.1917
13:61983851:G:A	50	100	1	0.04829
13:61983896:G:T	50	100	0.99	0.04739
13:61984139:G:A	50	100	1	0.03903
13:61984185:C:T	50	100	0.98	0.2224
13:61984300:G:C	50	100	1	0.04811
13:61984369:G:A	50	100	1	0.01434
13:61984393:C:T	50	100	1	0.01561
13:61984409:G:A	50	100	1	0.01561
13:61984463:T:C	50	100	1	0.1914
13:61985114:A:G	50	100	1	0.01852
13:61985229:G:A	50	100	1	0.0325
13:61985350:G:A	50	100	1	0.04811
13:61985395:C:T	50	100	0.99	0.03976
13:61985671:G:T	50	100	1	0.04811
13:61985701:T:C	50	100	1	0.03958
13:61986072:T:G	50	100	1	0.01561
13:61986870:C:T	50	100	1	0.01452
13:61986891:G:A	50	100	1	0.01398
13:61986936:A:G	50	100	1	0.0207
13:61987172:C:A	50	100	1	0.01452
13:61987503:A:T	50	100	1	0.01434
13:61987667:C:T	50	100	1	0.1979
13:61987724:C:T	50	100	1	0.01434
13:61988316:T:C	50	100	1	0.01434
13:61988502:A:G	50	100	0.91	0.0167
13:61988668:T:C	50	100	1	0.01434
13:61988721:C:T	50	100	1	0.01434
13:61989054:C:T	50	100	1	0.02378
13:61989148:T:G	50	100	1	0.0256
13:61989159:A:C	50	100	1	0.02015
13:61989757:T:G	50	100	1	0.02052
13:61990032:T:C	50	100	1	0.01307
13:61990491:T:G	50	100	1	0.01779
13:61990714:C:T	49	100	1	0.01434
13:61990893:C:T	50	100	1	0.01434
13:61991129:T:C	50	100	1	0.01779
13:61991145:G:T	50	100	1	0.01489
13:61991211:T:C	50	100	1	0.02415
13:61991247:C:G	50	100	1	0.05773
13:61991403:T:C	50	98	1	0.0256
13:61991693:T:A	50	100	1	0.0256
13:61991718:G:T	50	100	1	0.05755
13:61991871:A:T	50	100	1	0.1527
13:61992077:A:T	50	100	1	0.0256
13:61992439:A:C	50	100	1	0.3631
13:61993412:A:G	50	100	1	0.1529
13:61993690:C:T	50	100	1	0.01779
13:61993931:C:T	50	100	1	0.01779
13:61994009:C:A	50	100	1	0.02397
13:61994026:G:A	50	100	1	0.05773
13:61994173:A:G	50	100	1	0.01434
13:61994491:A:T	50	100	1	0.01434
13:61995004:A:G	50	98	0.99	0.2208
13:61995062:G:A	50	100	1	0.01434
13:61995090:G:A	50	100	0.92	0.02959
13:61995093:T:C	50	100	1	0.01489
13:61995400:G:A	50	100	1	0.1703
13:61995463:A:C	50	100	1	0.0256
13:61995501:T:C	50	100	1	0.1934
13:61995550:G:A	50	100	1	0.01434
13:61995843:C:T	49	100	1	0.01434
13:61995938:A:C	50	100	1	0.3996
13:61995953:T:G	50	100	1	0.01434
13:61995974:C:T	50	100	0.99	0.01797
13:61995980:A:G	50	100	1	0.03994
13:61996249:A:T	50	100	1	0.01434
13:61997368:C:T	50	98	0.99	0.01525
13:61997425:C:T	50	100	1	0.0256
13:61997876:G:A	50	100	1	0.01126
13:61998178:C:T	50	100	1	0.01434
13:61998251:A:T	50	100	1	0.01434
13:61998316:C:T	50	100	1	0.05792
13:61998597:G:T	50	100	1	0.04012
13:61998888:A:G	50	100	1	0.3629
13:61999209:A:G	49	100	1	0.02578
13:61999579:T:C	50	100	1	0.01434
13:61999847:A:G	50	100	1	0.0256
13:61999992:C:A	50	100	1	0.01434
13:62000265:G:T	50	100	1	0.01434
13:62000464:A:G	50	100	1	0.05792
13:62000478:A:T	50	100	1	0.05792
13:62000579:A:G	50	100	1	0.02415
13:62000583:A:C	50	100	1	0.05792
13:62000673:T:C	50	100	1	0.01489
13:62001158:T:C	50	100	0.99	0.1086
13:62001257:C:A	50	100	1	0.01779
13:62001637:A:G	50	100	1	0.03994
13:62001656:G:A	50	100	0.99	0.01543
13:62001770:A:T	50	100	1	0.01434
13:62002096:G:A	50	100	1	0.3629
13:62002496:T:A	50	100	1	0.1932
13:62002720:C:T	50	100	1	0.15310000000000001
13:62003498:G:C	50	100	1	0.05792
13:62004294:C:T	50	100	1	0.01779
13:62004356:T:C	50	100	1	0.3629
13:62004432:T:G	50	100	1	0.03994
13:62004501:G:A	50	100	1	0.05792
13:62005210:C:T	50	100	1	0.05792
13:62005311:G:A	50	100	1	0.0581
13:62005403:A:T	50	100	1	0.05792
13:62005451:T:C	48	100	1	0.05792
13:62005479:T:C	50	100	1	0.05664
13:62006275:C:T	50	100	0.93	0.01961
13:62006288:A:C	50	100	1	0.03431
13:62006676:A:C	50	100	1	0.07571
13:62006717:G:A	50	98	1	0.03958
13:62007082:G:A	50	100	1	0.3203
13:62007086:C:T	50	100	1	0.01761
13:62007451:T:A	50	98	1	0.2649
13:62007463:T:A	50	100	1	0.01434
13:62007537:A:T	49	98	1	0.3482
13:62007684:A:C	50	100	1	0.01434
13:62008199:C:T	50	100	1	0.01452
13:62008431:A:G	50	100	1	0.3482
13:62008516:G:C	50	100	1	0.3482
13:62008551:C:T	50	100	1	0.3631
13:62008580:G:A	50	100	1	0.03214
13:62008699:G:A	50	100	1	0.04339
13:62009111:C:T	50	100	1	0.01434
13:62009400:C:T	50	100	1	0.2651
13:62010246:C:A	50	98	0.97	0.04775
13:62010248:C:A	50	96	0.98	0.4586
13:62010250:A:C	50	100	0.96	0.0325
13:62010356:C:T	50	100	1	0.3631
13:62010358:T:A	50	100	1	0.3631
13:62010375:T:C	50	100	1	0.01452
13:62010420:A:G	50	100	1	0.3631
13:62010515:C:A	50	100	1	0.3482
13:62011368:C:T	50	100	1	0.06699
13:62011408:G:C	50	100	1	0.02397
13:62011456:C:T	50	100	1	0.01452
13:62011508:A:C	50	100	1	0.01779
13:62011743:T:A	50	100	1	0.01779
13:62011753:C:G	50	100	1	0.06681
13:62011933:C:G	50	100	1	0.2217
13:62012041:T:A	50	100	1	0.02015
13:62012052:T:C	50	100	1	0.2224
13:62012317:T:C	50	100	1	0.01507
13:62012396:G:A	50	100	1	0.3629
13:62012684:T:G	50	100	1	0.3631
13:62013217:G:A	50	98	1	0.3629
13:62013238:A:G	50	100	1	0.03377
13:62013499:T:G	50	100	1	0.3482
13:62013599:C:G	50	100	1	0.2814
13:62013756:A:G	50	100	1	0.01489
13:62014665:G:C	50	100	1	0.3482
13:62014695:A:C	50	100	0.98	0.03341
13:62014709:G:A	50	100	1	0.02397
13:62014842:A:G	50	82	0.96	0.3332
13:62015176:A:T	50	98	1	0.3631
13:62015203:C:A	50	98	1	0.3631
13:62015350:G:T	50	100	0.99	0.2629
13:62015441:A:G	50	100	0.99	0.3382
13:62015512:A:G	50	100	1	0.3482
13:62015724:G:A	50	100	0.99	0.01344
13:62016090:A:G	50	100	1	0.04557
13:62016110:A:C	50	100	1	0.348
13:62016620:C:T	50	100	1	0.2651
13:62017298:C:T	50	100	1	0.01434
13:62017577:A:G	50	100	1	0.02015
13:62017705:C:G	50	100	1	0.2814
13:62017732:G:T	50	100	1	0.2814
13:62017753:A:G	50	100	1	0.01434
13:62017757:A:C	50	100	1	0.01489
13:62017836:A:G	50	100	1	0.01452
13:62018830:C:A	50	100	1	0.03141
13:62019062:C:T	50	100	1	0.03141
13:62019063:T:G	50	100	1	0.01434
13:62019226:C:A	50	100	0.95	0.01906
13:62019228:A:C	50	96	0.96	0.3045
13:62019399:T:G	48	100	0.93	0.02505
13:62019625:A:T	35	94.3	0.85	0.0374
13:62019774:T:G	44	97.7	1	0.01416
13:62020019:C:T	50	100	1	0.3473
13:62020232:C:A	50	100	1	0.3994
13:62020445:G:T	50	100	1	0.01434
13:62020704:A:T	50	100	1	0.3631
13:62020711:C:A	50	100	1	0.01398
13:62020721:A:T	48	100	1	0.06663
13:62020732:T:G	50	100	1	0.01434
13:62021012:T:C	49	100	1	0.3987
13:62021377:G:T	50	100	0.99	0.01035
13:62021429:A:T	50	100	1	0.01126
13:62021477:A:G	50	100	1	0.2643
13:62021852:A:T	50	100	1	0.2807
13:62021892:G:A	50	100	1	0.3626
13:62022119:A:G	50	100	1	0.2647
13:62022360:C:T	50	100	1	0.04811
13:62022650:C:A	50	100	1	0.01434
13:62022796:G:A	50	100	1	0.01434
13:62023140:T:C	50	100	0.99	0.2714
13:62023375:T:G	50	100	1	0.3626
13:62023799:A:T	50	100	0.98	0.2662
13:62023893:A:G	50	100	0.98	0.3259
13:62025124:A:G	50	100	1	0.02033
13:62025127:T:C	50	100	1	0.06028
13:62025337:C:A	50	98	1	0.01507
13:62025997:G:A	50	100	1	0.02015
13:62026212:T:C	50	100	0.99	0.03232
13:62026243:C:G	50	100	1	0.2498
13:62026510:T:A	50	100	1	0.01398
13:62026522:T:G	50	100	1	0.01797
13:62026745:G:A	50	100	1	0.01398
13:62026817:C:T	50	100	0.99	0.06336
13:62027209:A:C	50	100	0.99	0.3448
13:62027445:G:A	50	100	1	0.2478
13:62027914:C:G	50	100	1	0.01471
13:62028094:G:A	50	100	1	0.01398
13:62028211:T:C	50	100	1	0.01924
13:62028291:A:G	50	100	1	0.01434
13:62028344:T:C	50	100	0.99	0.3448
13:62028547:A:G	50	100	0.98	0.2653
13:62028559:G:A	50	100	0.98	0.2478
13:62029260:A:G	50	100	1	0.01398
13:62029450:C:T	50	100	0.99	0.1614
13:62029833:G:A	50	98	0.98	0.3433
13:62030296:G:A	50	100	1	0.03177
13:62030361:G:A	50	100	0.99	0.3435
13:62030388:G:A	50	100	0.99	0.3431
13:62030406:G:T	50	100	0.99	0.2099
13:62031304:G:A	50	100	1	0.03177
13:62031814:G:A	50	100	1	0.02106
13:62032082:T:C	50	100	1	0.0906
13:62032298:T:A	50	100	1	0.02977
13:62032754:A:G	50	100	1	0.04285
13:62032822:G:A	50	100	1	0.3431
13:62033190:A:G	50	100	1	0.09078
13:62033200:G:T	50	100	1	0.02977
13:62033427:T:C	50	100	0.98	0.03195
13:62033475:G:A	50	100	1	0.01344
13:62033505:G:C	50	100	1	0.181
13:62033620:A:T	50	100	0.93	0.02669
13:62033656:C:T	50	100	1	0.02977
13:62033927:T:C	50	100	1	0.04811
13:62033975:T:C	49	100	1	0.3457
13:62034499:G:C	50	100	1	0.0187
13:62034589:A:C	50	100	1	0.01489
13:62034627:T:C	50	100	0.99	0.03232
13:62034967:G:A	50	100	1	0.04539
13:62035434:G:C	50	100	1	0.03268
13:62035539:T:C	50	100	1	0.3101
13:62035666:A:G	50	100	1	0.3101
13:62035802:G:A	50	100	1	0.03195
13:62036359:G:A	50	100	1	0.3722
13:62036591:C:G	50	100	1	0.02687
13:62036645:T:C	50	100	1	0.03195
13:62037116:T:C	50	100	1	0.01906
13:62037323:C:T	50	100	0.97	0.03195
13:62038098:T:A	50	100	1	0.03214
13:62038459:T:C	50	100	1	0.311
13:62038471:A:G	50	100	1	0.3134
13:62038640:A:G	50	100	1	0.03232
13:62038723:C:T	50	100	1	0.3252
13:62038811:A:G	50	100	1	0.01471
13:62039062:T:C	50	100	1	0.3112
13:62039107:A:G	50	100	1	0.3112
13:62039712:T:C	50	100	1	0.2328
13:62039969:T:G	50	100	1	0.2328
13:62040179:C:T	50	100	0.99	0.3257
13:62040773:A:C	50	100	1	0.3119
13:62041007:A:G	50	100	1	0.0138
13:62041050:A:G	50	100	1	0.3119
13:62041293:G:T	50	100	1	0.3838
13:62041316:T:G	50	100	1	0.07952
13:62041618:C:G	50	100	1	0.01344
13:62041670:A:G	50	100	1	0.4303
13:62041843:G:C	50	100	1	0.09277
13:62042161:C:T	50	100	1	0.1389
13:62042266:C:T	50	100	1	0.2033
13:62042457:C:A	50	100	1	0.1883
13:62042605:T:C	50	100	1	0.01434
13:62042687:G:A	50	100	1	0.2364
13:62042721:G:A	50	100	1	0.1389
13:62042753:G:A	50	100	1	0.04012
13:62042868:G:T	50	100	1	0.1389
13:62042954:A:G	50	100	1	0.1389
13:62043041:G:A	50	100	1	0.01344
13:62043197:A:G	50	100	1	0.136
13:62043452:G:T	50	100	1	0.03577
13:62043516:G:T	50	98	1	0.4374
13:62044162:G:A	50	100	1	0.05901
13:62044483:C:A	50	100	1	0.282
13:62044712:A:G	50	100	1	0.03195
13:62044793:C:T	50	100	1	0.2832
13:62044939:G:A	50	100	1	0.2834
13:62045048:T:C	50	100	1	0.4243
13:62045081:C:T	50	100	1	0.05065
13:62045145:C:A	50	100	1	0.05901
13:62045665:C:T	50	100	1	0.01489
13:62045700:G:A	50	100	0.99	0.04085
13:62045792:A:G	50	100	1	0.3346
13:62045836:A:C	50	100	0.98	0.03086
13:62045838:G:A	50	100	1	0.03195
13:62045992:A:G	50	100	1	0.3453
13:62045993:C:A	50	100	1	0.3453
13:62046175:G:C	50	100	1	0.01725
13:62046238:G:A	50	100	1	0.327
13:62046281:T:G	50	100	0.99	0.3092
13:62046459:A:C	50	100	0.99	0.3092
13:62046629:G:C	50	100	0.99	0.2945
13:62046642:A:G	50	100	0.99	0.3453
13:62046852:T:C	50	100	0.99	0.3455
13:62047095:G:A	50	100	1	0.05901
13:62047194:T:C	50	100	1	0.03595
13:62047392:T:G	50	100	1	0.01344
13:62047554:G:A	50	100	1	0.01471
13:62047684:A:G	50	100	0.99	0.3092
13:62048066:C:T	50	100	1	0.06336
13:62048256:C:T	50	100	1	0.02106
13:62048438:T:C	50	100	1	0.01743
13:62048962:C:A	50	100	1	0.03195
13:62049259:C:A	50	100	1	0.02705
13:62049430:C:T	50	100	1	0.01344
13:62049822:G:A	50	100	1	0.02814
13:62049864:C:T	50	98	0.99	0.02106
13:62049892:T:C	50	100	1	0.02106
13:62050085:C:A	50	100	0.99	0.3453
13:62050138:G:T	50	100	1	0.05065
13:62050325:C:T	50	100	0.99	0.2945
13:62050592:G:A	50	100	1	0.02814
13:62050686:C:T	50	100	1	0.01471
13:62050871:T:G	50	100	0.99	0.3453
13:62050922:T:A	50	100	1	0.01471
13:62051333:C:T	50	100	0.97	0.01416
13:62051544:G:A	50	100	1	0.1471
13:62051576:T:A	50	100	0.99	0.345
13:62051592:A:G	50	100	1	0.02814
13:62051623:G:C	50	100	1	0.09314
13:62051832:G:A	50	98	1	0.05919
13:62052149:A:G	50	96	0.99	0.2823
13:62052507:T:C	50	96	0.99	0.2887
13:62052508:G:C	50	96	0.98	0.4239
13:62052619:C:T	50	96	0.98	0.1443
13:62052820:G:A	50	98	1	0.2438
13:62052854:A:C	50	100	1	0.01325
13:62053057:A:G	50	98	0.99	0.2509
13:62053098:C:T	50	98	1	0.2509
13:62053103:T:C	50	98	1	0.2511
13:62054064:A:G	50	100	1	0.01489
13:62054081:T:A	50	98	1	0.0719
13:62054161:T:C	50	98	1	0.2622
13:62054392:G:T	50	100	0.98	0.02887
13:62054881:A:G	50	100	1	0.1895
13:62055005:A:G	50	98	1	0.0719
13:62055181:A:G	50	100	1	0.01198
13:62055339:G:A	50	100	0.94	0.01017
13:62055641:T:C	50	98	1	0.2616
13:62056258:A:G	50	100	0.99	0.02088
13:62056294:T:C	50	98	1	0.2616
13:62056588:T:A	50	100	1	0.1498
13:62056608:A:C	50	98	1	0.2616
13:62056958:A:G	50	98	1	0.07171
13:62057164:T:C	50	100	1	0.0256
13:62057429:T:G	50	100	0.99	0.02033
13:62057687:T:A	50	98	1	0.3221
13:62057688:A:T	50	100	1	0.01543
13:62057814:G:A	50	100	1	0.2938
13:62057818:T:G	50	98	1	0.2573
13:62058520:T:C	50	98	1	0.2573
13:62058709:A:T	50	98	1	0.2573
13:62058754:C:T	50	100	1	0.02033
13:62058917:G:C	50	98	1	0.2573
13:62059097:T:G	50	98	1	0.2573
13:62059123:T:C	50	100	1	0.1485
13:62059581:G:T	50	98	1	0.2614
13:62059768:C:G	50	100	1	0.02033
13:62059825:G:A	50	98	1	0.2571
13:62059893:C:A	50	98	1	0.2571
13:62059944:T:C	50	98	1	0.2571
13:62060057:C:A	50	98	1	0.2611
13:62060150:C:A	50	98	1	0.07171
13:62060160:A:C	50	100	1	0.2573
13:62060386:T:C	50	100	1	0.2573
13:62060408:C:T	50	100	1	0.1895
13:62060862:G:A	50	100	0.99	0.02996
13:62061549:A:G	44	97.7	0.98	0.0719
13:62061706:T:G	49	100	1	0.02887
13:62061781:A:G	50	100	1	0.02033
13:62061926:C:T	49	100	1	0.2576
13:62062007:C:T	50	100	1	0.0719
13:62062440:T:G	50	100	1	0.2578
13:62062806:C:T	50	100	1	0.2903
13:62062994:T:C	50	100	1	0.2576
13:62063342:T:C	50	100	1	0.3775
13:62063700:C:A	50	100	1	0.2578
13:62063706:C:T	50	100	1	0.0256
13:62063782:C:T	50	100	1	0.2584
13:62063978:T:C	50	100	1	0.01198
13:62064057:C:G	50	100	1	0.0719
13:62064120:A:T	50	100	1	0.0256
13:62064427:A:G	50	100	1	0.2874
13:62064785:C:G	50	100	0.99	0.02288
13:62064915:G:A	50	100	1	0.01652
13:62064943:G:A	50	100	1	0.06935
13:62065530:G:T	50	100	1	0.2576
13:62065643:T:C	50	100	1	0.01198
13:62065773:T:C	49	100	1	0.1857
13:62066060:G:T	50	100	0.98	0.254
13:62066226:C:T	50	100	1	0.06899
13:62066667:G:A	50	100	1	0.2418
13:62066784:C:T	50	100	0.99	0.169
13:62066809:A:G	50	100	0.99	0.2418
13:62067115:T:C	50	100	0.99	0.1476
13:62067162:A:T	50	100	1	0.2418
13:62067430:A:G	50	100	1	0.2549
13:62067595:T:C	50	100	1	0.05773
13:62067933:G:T	50	100	1	0.06863
13:62068070:G:A	50	100	1	0.05773
13:62068242:C:T	50	100	0.98	0.01652
13:62068710:A:G	50	100	1	0.2551
13:62068844:A:G	50	100	1	0.03504
13:62069230:C:T	50	100	1	0.2551
13:62069310:A:C	50	100	1	0.03486
13:62069619:C:T	50	100	1	0.07153
13:62069808:G:A	50	100	1	0.01598
13:62070189:T:C	50	100	1	0.2551
13:62070336:T:C	50	100	1	0.07171
13:62070414:C:T	50	100	1	0.2551
13:62070442:T:C	50	100	1	0.07262
13:62070763:G:T	50	96	1	0.3263
13:62070765:T:G	50	100	1	0.2545
13:62070768:T:G	50	98	1	0.03086
13:62070872:C:T	50	100	1	0.1834
13:62070897:A:G	50	100	1	0.05773
13:62070981:C:G	50	100	1	0.02033
13:62071676:C:A	50	100	1	0.01216
13:62071807:G:A	50	100	1	0.02033
13:62071833:T:A	50	100	0.99	0.09441
13:62072315:G:C	50	100	0.95	0.07843
13:62072846:T:C	50	100	1	0.06863
13:62072902:T:C	50	100	1	0.2551
13:62073560:C:T	50	100	1	0.0216
13:62073762:C:T	50	100	1	0.07153
13:62073994:G:A	50	100	1	0.1836
13:62074084:T:C	50	100	1	0.07171
13:62074268:G:A	50	100	1	0.02106
13:62074467:C:G	50	100	1	0.1836
13:62074615:C:T	50	100	1	0.2551
13:62074877:A:G	50	100	1	0.1836
13:62075524:T:C	50	100	1	0.3275
13:62076234:T:C	50	100	1	0.07153
13:62076363:G:C	50	100	1	0.05773
13:62076367:G:T	50	100	1	0.2874
13:62076916:A:G	50	100	1	0.2551
13:62077025:G:A	50	100	1	0.1741
13:62077140:C:G	50	100	1	0.1607
13:62077268:G:C	50	100	1	0.01489
13:62077503:C:T	50	100	1	0.2551
13:62077510:A:C	50	100	1	0.07153
13:62077514:C:T	50	100	1	0.2551
13:62077675:T:A	50	100	1	0.07153
13:62077945:A:G	50	100	1	0.01761
13:62077951:T:C	50	100	1	0.327
13:62078173:A:G	50	100	1	0.07153
13:62078530:A:G	50	100	1	0.2551
13:62078619:T:A	50	100	1	0.0256
13:62078686:T:C	50	98	1	0.01198
13:62079053:A:G	50	100	1	0.04448
13:62079226:C:A	50	100	0.94	0.01035
13:62079861:G:A	50	100	1	0.2549
13:62079917:A:G	50	100	1	0.2549
13:62080102:C:T	50	100	0.99	0.03686
13:62080321:C:T	50	100	1	0.02633
13:62080448:A:T	50	100	1	0.02033
13:62080655:C:T	47	93.6	0.98	0.07371
13:62080734:T:C	22	90.9	0.81	0.02415
13:62081320:G:A	50	100	1	0.0138
13:62081452:T:A	50	98	1	0.1843
13:62081767:A:G	50	100	1	0.0256
13:62081794:G:T	50	100	1	0.01507
13:62081924:C:G	50	100	1	0.05937
13:62082545:C:A	50	98	1	0.2433
13:62082720:G:A	50	100	1	0.01362
13:62082991:A:C	50	98	1	0.1839
13:62083071:G:T	50	98	1	0.1605
13:62083145:C:G	50	100	1	0.05937
13:62083415:C:T	49	98	1	0.01107
13:62083742:G:C	50	100	1	0.1832
13:62083743:G:T	50	100	1	0.1832
13:62084202:G:T	50	100	1	0.04757
13:62084257:C:A	50	100	1	0.03395
13:62084274:G:A	50	100	1	0.01289
13:62084353:G:A	50	100	1	0.0256
13:62084383:A:G	50	100	1	0.01216
13:62084786:G:A	50	100	1	0.2469
13:62084999:T:C	50	100	1	0.469
13:62085116:T:C	50	100	1	0.1069
13:62085295:C:T	50	100	1	0.03504
13:62085645:T:C	50	100	1	0.0256
13:62086116:C:G	50	98	0.93	0.02269
13:62086166:T:C	50	100	1	0.469
13:62086209:T:C	50	100	1	0.3266
13:62086974:T:C	50	100	1	0.04158
13:62087215:T:A	50	100	1	0.4642
13:62087265:A:G	50	100	1	0.2885
13:62087393:T:C	50	100	1	0.01489
13:62088517:G:C	50	100	1	0.01235
13:62088596:A:C	50	100	1	0.06663
13:62089699:G:A	50	100	1	0.2382
13:62089709:G:C	50	100	1	0.04448
13:62089730:A:G	50	100	1	0.4831
13:62090012:C:G	50	100	1	0.2865
13:62090062:A:G	50	100	1	0.01725
13:62090111:A:G	50	100	1	0.2863
13:62090366:C:A	50	100	1	0.01053
13:62090718:A:G	50	100	1	0.4728
13:62091321:C:A	50	100	1	0.1599
13:62091981:A:G	50	100	1	0.04158
13:62092785:A:G	50	100	1	0.05828
13:62092789:T:A	50	100	1	0.3208
13:62092795:A:C	50	100	1	0.04448
13:62092886:G:A	50	100	1	0.262
13:62092897:T:A	50	100	1	0.04448
13:62092958:A:C	50	100	1	0.05828
13:62093349:T:G	50	100	1	0.01471
13:62093890:A:T	50	100	0.99	0.1799
13:62093895:T:A	50	100	0.99	0.122
13:62094018:A:G	50	100	0.93	0.02415
13:62094022:A:T	50	100	1	0.01089
13:62094288:A:T	50	100	1	0.4306
13:62094622:A:T	50	100	1	0.09786
13:62094844:T:C	50	100	0.94	0.02415
13:62094852:G:A	50	100	0.99	0.2507
13:62095003:T:A	50	100	1	0.3702
13:62095090:G:A	50	100	0.99	0.2507
13:62095551:G:A	50	100	1	0.06409
13:62095644:C:A	50	100	0.99	0.2625
13:62095648:A:G	50	98	0.99	0.02179
13:62095736:C:T	50	100	0.99	0.378
13:62095875:G:C	50	100	0.98	0.01943
13:62095876:G:A	50	100	0.99	0.2515
13:62095877:T:C	50	100	0.99	0.3609
13:62095985:T:C	50	100	1	0.09768
13:62096047:T:G	50	100	1	0.01471
13:62096051:T:C	50	100	1	0.06373
13:62096060:G:A	50	100	0.98	0.06536
13:62096640:C:A	50	100	1	0.1616
13:62096742:T:C	50	100	1	0.01362
13:62097110:T:G	50	100	1	0.01452
13:62097114:T:A	50	100	0.98	0.02578
13:62097204:A:T	50	100	1	0.01943
13:62097274:T:C	50	100	1	0.1422
13:62097374:T:C	50	100	1	0.2703
13:62097436:G:C	50	100	1	0.2625
13:62097584:C:T	50	100	1	0.2511
13:62097662:T:G	50	100	1	0.1422
13:62098092:G:A	50	100	1	0.2511
13:62098791:G:A	50	100	1	0.2691
13:62099360:G:A	50	100	1	0.05065
13:62099567:C:A	50	100	1	0.01126
13:62099838:T:C	50	100	1	0.2505
13:62099999:A:C	50	100	1	0.4664
13:62100286:C:T	50	100	1	0.1423
13:62100317:T:C	49	100	1	0.128
13:62100340:G:C	49	100	1	0.2703
13:62100451:G:T	50	100	1	0.3744
13:62100457:G:T	50	100	1	0.2513
13:62100583:C:T	50	100	1	0.01943
13:62100911:A:G	50	100	1	0.3745
13:62101131:C:T	50	100	0.97	0.03086
13:62103020:A:G	50	100	1	0.02397
13:62103182:C:T	50	100	1	0.2689
13:62103524:T:C	50	100	1	0.06373
13:62103719:A:C	50	100	1	0.3956
13:62103733:G:A	50	100	1	0.01452
13:62103823:T:C	50	100	1	0.457
13:62104176:G:A	50	100	1	0.2689
13:62104206:G:A	50	100	1	0.01943
13:62104284:G:A	50	100	1	0.1618
13:62104415:C:A	50	100	1	0.01452
13:62104521:G:A	50	100	1	0.2513
13:62104541:G:A	50	100	1	0.2536
13:62104785:A:G	50	100	1	0.2513
13:62104970:T:A	50	100	1	0.4679
13:62105105:T:C	50	100	1	0.4679
13:62105132:C:G	50	100	1	0.01997
13:62105144:A:G	50	100	1	0.04938
13:62105585:G:T	50	100	1	0.2513
13:62105698:G:A	50	100	1	0.01307
13:62105919:G:A	50	100	1	0.2513
13:62105930:C:T	50	100	1	0.2513
13:62106096:T:C	50	100	1	0.2689
13:62106211:C:G	50	100	1	0.2513
13:62106354:G:A	50	100	1	0.01216
13:62106750:G:T	50	100	1	0.09187
13:62106959:G:A	50	100	1	0.01107
13:62107079:G:A	50	100	0.99	0.03413
13:62107227:C:T	50	100	1	0.02578
13:62107652:G:A	50	98	0.98	0.0216
13:62108058:A:C	50	100	1	0.02124
13:62108349:A:G	50	100	1	0.2689
13:62108351:G:A	50	100	1	0.3433
13:62108700:C:T	50	100	1	0.06318
13:62108790:A:G	50	100	1	0.3431
13:62108879:G:A	50	100	1	0.3433
13:62108923:C:T	50	100	1	0.3433
13:62109379:C:G	50	100	1	0.1111
13:62109436:C:T	50	100	1	0.01943
13:62109526:G:C	50	100	1	0.3431
13:62109764:T:C	50	100	1	0.4018
13:62110069:A:G	50	100	1	0.02578
13:62110085:G:A	50	100	1	0.01307
13:62110100:T:C	50	100	1	0.329
13:62110226:A:G	50	100	1	0.3273
13:62110317:A:C	50	100	1	0.3273
13:62110471:G:A	50	100	1	0.2687
13:62110659:G:A	50	100	1	0.06391
13:62110916:T:C	50	100	0.97	0.1227
13:62111046:T:C	50	100	1	0.02397
13:62111354:A:G	50	100	1	0.01452
13:62111723:T:C	50	100	1	0.4038
13:62111960:C:A	50	100	1	0.3272
13:62112385:A:G	50	100	1	0.3273
13:62112485:T:C	50	100	1	0.4032
13:62112557:C:T	50	100	1	0.3272
13:62112639:A:G	50	100	1	0.3275
13:62112706:T:G	50	100	1	0.02397
13:62113062:T:G	50	100	1	0.2687
13:62113248:T:C	50	100	1	0.3273
13:62113424:A:G	50	100	1	0.128
13:62113710:C:T	50	100	0.98	0.01452
13:62113781:A:C	50	100	1	0.3272
13:62113786:C:T	50	100	1	0.3272
13:62113814:C:T	50	100	1	0.3272
13:62113950:G:T	50	100	1	0.2689
13:62114077:G:A	50	100	1	0.3273
13:62114205:T:A	50	100	1	0.3765
13:62114544:G:A	50	100	1	0.02397
13:62114668:C:A	50	100	1	0.3546
13:62114747:G:T	50	100	1	0.04902
13:62114755:T:C	50	98	1	0.4032
13:62114783:T:C	50	98	1	0.3762
13:62115049:G:A	50	100	0.99	0.05156
13:62115089:G:C	50	98	0.98	0.09187
13:62115144:A:G	50	100	1	0.3548
13:62115280:C:T	50	100	1	0.01307
13:62115366:C:T	50	100	1	0.01452
13:62115398:T:G	50	100	1	0.3755
13:62115401:T:C	50	100	1	0.02033
13:62115461:A:C	50	100	1	0.3764
13:62115567:G:A	50	98	1	0.06463
13:62115842:C:A	50	100	1	0.01307
13:62115896:A:G	50	100	1	0.386
13:62115940:C:T	50	100	1	0.05229
13:62115956:G:A	50	98	1	0.05229
13:62116000:T:A	50	100	1	0.05229
13:62116049:G:T	50	100	1	0.05229
13:62116063:T:C	50	100	1	0.05229
13:62116241:A:C	50	100	1	0.01307
13:62116434:T:C	50	98	1	0.07898
13:62116444:T:C	50	100	1	0.3862
13:62117112:T:A	50	100	1	0.02397
13:62117118:T:A	50	100	1	0.4056
13:62117278:T:C	50	100	1	0.3862
13:62117725:A:T	50	100	1	0.05102
13:62118667:C:T	50	98	1	0.05737
13:62118785:T:C	50	100	1	0.01924
13:62119604:G:T	50	98	1	0.05737
13:62120201:A:G	50	100	1	0.1354
13:62120229:A:C	50	100	1	0.01452
13:62120389:C:T	50	98	1	0.1084
13:62120493:T:C	50	100	1	0.03867
13:62120699:G:C	50	100	1	0.01307
13:62120730:G:A	50	98	0.99	0.0354
13:62120810:C:T	50	98	1	0.02796
13:62120829:G:C	50	98	1	0.2687
13:62121486:C:G	50	100	0.99	0.4049
13:62121672:T:G	50	96	1	0.1699
13:62121735:G:A	50	96	0.78	0.01888
13:62121827:T:C	50	100	0.99	0.01071
13:62121908:A:G	50	100	1	0.1703
13:62122288:T:G	50	100	1	0.1705
13:62122317:C:A	50	100	1	0.1732
13:62122342:G:C	50	100	1	0.1708
13:62122343:A:G	50	100	1	0.0512
13:62122413:G:A	50	100	0.99	0.1705
13:62122524:T:C	50	100	0.99	0.1707
13:62122766:A:G	50	100	1	0.01452
13:62123060:A:T	50	100	1	0.1703
13:62123132:A:T	50	100	0.98	0.167
13:62123172:T:C	50	100	1	0.1703
13:62123182:T:A	50	100	1	0.1703
13:62123211:T:C	50	100	1	0.01289
13:62123467:G:C	50	100	1	0.02596
13:62123586:T:C	49	100	1	0.1716
13:62123618:G:C	50	100	1	0.1678
13:62123884:T:G	50	100	1	0.1788
13:62124102:A:G	50	100	0.99	0.1821
13:62124181:A:G	50	100	1	0.1819
13:62124399:A:C	50	100	0.99	0.1823
13:62124704:G:T	50	100	0.99	0.01216
13:62124876:C:A	50	98	0.99	0.1845
13:62125207:G:A	50	100	1	0.06663
13:62125330:C:G	50	98	0.99	0.1861
13:62125424:A:G	50	100	1	0.01434
13:62125530:C:T	50	100	0.99	0.1861
13:62125703:C:A	50	98	0.99	0.1863
13:62125940:G:C	50	100	1	0.01289
13:62125946:G:A	50	100	0.99	0.1865
13:62126088:C:T	50	100	1	0.3208
13:62126200:C:T	50	100	0.99	0.1865
13:62126238:C:T	50	98	1	0.3844
13:62126251:T:A	50	96	1	0.2694
13:62126299:A:G	50	100	1	0.02433
13:62126378:G:A	50	100	1	0.1865
13:62126439:T:C	50	100	0.99	0.1865
13:62127216:A:C	50	100	0.98	0.1351
13:62127370:C:T	50	98	1	0.2683
13:62127488:A:T	50	90	0.99	0.2696
13:62127489:A:T	50	92	0.96	0.1394
13:62127492:A:T	50	90	0.99	0.3994
13:62127493:A:T	50	88	0.98	0.1478
13:62127495:A:T	50	98	0.95	0.03704
13:62127501:T:A	50	92	0.98	0.4065
13:62127503:T:A	50	96	0.86	0.01344
13:62127505:T:A	50	92	0.99	0.406
13:62127516:A:T	50	100	0.96	0.1291
13:62127517:T:A	50	100	0.98	0.1293
13:62127519:T:A	50	100	0.98	0.1863
13:62127882:A:G	50	100	1	0.1865
13:62127911:G:A	50	100	1	0.1865
13:62128165:C:T	50	100	1	0.02033
13:62128209:G:A	50	98	1	0.1966
13:62128256:T:C	50	100	1	0.1973
13:62128273:A:G	50	100	1	0.02397
13:62128446:A:G	50	100	1	0.04757
13:62128529:C:G	50	100	1	0.2643
13:62128654:G:T	50	100	1	0.262
13:62128691:G:T	50	100	0.98	0.01071
13:62128760:A:C	50	100	1	0.3785
13:62128834:A:G	50	100	1	0.1966
13:62128881:T:C	50	100	1	0.04757
13:62128947:C:T	50	100	1	0.1968
13:62129012:T:C	50	100	1	0.1966
13:62129440:C:T	50	100	1	0.02469
13:62130086:T:A	50	100	1	0.1964
13:62130202:C:T	50	100	1	0.01198
13:62130486:T:A	50	100	1	0.1964
13:62130516:C:G	50	100	1	0.02469
13:62130851:G:C	50	100	1	0.3785
13:62131064:G:A	50	100	1	0.4034
13:62131119:G:A	50	100	1	0.1966
13:62131271:T:C	50	100	1	0.1963
13:62131294:T:C	50	100	1	0.1963
13:62131315:T:C	50	100	1	0.1964
13:62131405:G:A	50	100	1	0.2645
13:62131505:T:C	50	100	1	0.02469
13:62131762:C:T	50	100	1	0.4003
13:62131819:A:G	50	100	1	0.1963
13:62132123:C:G	50	100	1	0.1966
13:62132153:A:G	50	100	1	0.1966
13:62132205:G:T	50	100	1	0.1966
13:62132293:G:T	50	100	1	0.1964
13:62132594:A:C	50	100	1	0.02397
13:62132646:T:C	50	100	1	0.01688
13:62132647:A:C	50	100	1	0.1966
13:62132674:C:T	50	100	1	0.06572
13:62132675:A:G	50	100	1	0.1966
13:62132824:A:C	50	100	1	0.04757
13:62132833:T:C	50	100	1	0.1966
13:62132883:A:G	50	100	1	0.1966
13:62132920:T:C	49	98	1	0.1966
13:62133234:C:T	50	100	1	0.1966
13:62133236:G:A	50	100	1	0.4031
13:62133319:G:A	50	100	1	0.06899
13:62133376:T:C	50	100	1	0.1966
13:62133386:T:G	50	100	1	0.1968
13:62133405:C:G	50	100	1	0.1966
13:62133481:C:T	50	100	1	0.1966
13:62133752:G:A	50	100	1	0.1968
13:62133855:T:A	50	100	1	0.1964
13:62133953:A:T	50	100	1	0.197
13:62133954:A:C	50	100	1	0.02397
13:62134067:C:G	50	100	1	0.378
13:62134115:A:T	50	100	1	0.1968
13:62134457:C:T	50	100	1	0.1137
13:62134706:A:G	50	100	1	0.197
13:62134745:C:T	50	100	1	0.197
13:62134812:G:A	50	100	0.99	0.1972
13:62134868:C:A	50	100	1	0.1968
13:62134869:G:A	50	100	1	0.2696
13:62134921:G:C	50	100	1	0.1968
13:62134963:A:G	48	93.8	1	0.1968
13:62135042:T:C	50	100	1	0.1968
13:62135149:G:T	50	100	1	0.1968
13:62135216:A:T	50	100	1	0.1968
13:62135233:C:T	50	100	1	0.1968
13:62135275:G:A	50	100	1	0.1137
13:62135327:A:G	50	100	1	0.2645
13:62135363:G:A	50	100	1	0.1968
13:62135529:T:G	50	100	0.98	0.01707
13:62135615:T:G	50	100	1	0.1968
13:62135682:A:G	50	100	1	0.1968
13:62135700:A:G	50	100	1	0.1968
13:62135717:C:T	50	100	0.99	0.2424
13:62135889:A:T	50	100	1	0.1968
13:62135900:G:T	50	100	1	0.04757
13:62135931:C:A	50	100	1	0.1968
13:62136016:A:G	50	100	1	0.1968
13:62136117:G:A	50	100	1	0.1968
13:62136310:A:G	50	100	1	0.2111
13:62136504:C:G	50	100	1	0.1968
13:62136638:A:G	50	100	1	0.1347
13:62136812:A:G	50	100	1	0.1968
13:62136878:C:T	50	100	1	0.1968
13:62137033:T:C	50	100	1	0.1968
13:62137078:T:C	50	100	1	0.1311
13:62137187:A:C	50	100	1	0.05882
13:62137560:C:T	50	100	1	0.1968
13:62137636:C:T	50	98	0.99	0.01997
13:62137655:T:C	50	100	0.99	0.1191
13:62137741:T:C	50	100	1	0.1968
13:62137742:G:A	50	100	1	0.01816
13:62137956:A:G	50	100	1	0.01816
13:62138130:C:A	50	100	1	0.2623
13:62138457:A:G	50	100	1	0.04757
13:62138692:G:A	50	100	1	0.3778
13:62138773:T:C	50	100	1	0.1968
13:62138947:A:G	50	100	1	0.2623
13:62138967:G:A	50	100	0.99	0.04412
13:62139010:G:A	50	100	1	0.1968
13:62139224:A:G	50	100	1	0.1191
13:62139267:T:C	49	95.9	0.97	0.2876
13:62139578:G:C	50	100	0.95	0.1222
13:62140000:A:C	50	100	1	0.01307
13:62140272:T:C	50	100	1	0.4248
13:62140353:C:A	50	100	1	0.1968
13:62140448:A:C	50	100	1	0.1968
13:62140647:T:G	50	100	1	0.4031
13:62140896:C:T	50	100	1	0.1968
13:62141120:T:C	50	100	1	0.1972
13:62141502:T:A	50	100	1	0.02397
13:62141542:A:G	50	100	1	0.1968
13:62141790:T:C	50	100	1	0.01688
13:62141874:C:G	50	100	1	0.1968
13:62142122:A:G	50	100	1	0.1966
13:62142182:C:T	50	100	1	0.1968
13:62142186:T:A	50	100	1	0.01688
13:62142269:G:A	50	100	0.99	0.0216
13:62142314:C:T	50	100	1	0.1968
13:62142404:T:C	50	100	1	0.1866
13:62142410:C:A	50	100	1	0.1968
13:62142773:A:G	50	100	1	0.1347
13:62142884:G:T	50	100	1	0.1968
13:62142934:C:T	50	100	1	0.2651
13:62143001:G:T	49	100	1	0.1968
13:62143085:T:C	50	100	0.99	0.02033
13:62143141:T:C	50	100	1	0.1968
13:62143239:A:T	50	100	1	0.1968
13:62143263:T:C	50	100	1	0.4032
13:62143389:G:T	50	100	1	0.02106
13:62143436:T:C	50	100	1	0.01816
13:62143480:T:G	50	100	1	0.01816
13:62143505:T:C	50	100	1	0.01307
13:62143781:G:A	50	100	1	0.1968
13:62143871:G:A	50	100	1	0.02524
13:62143879:T:G	50	100	1	0.3784
13:62144076:T:C	50	100	1	0.02324
13:62144119:T:C	50	100	1	0.02578
13:62144208:C:T	50	100	1	0.01816
13:62144254:C:T	50	100	1	0.02033
13:62144424:C:T	50	100	0.99	0.1968
13:62144767:T:C	50	100	1	0.02233
13:62144907:T:G	50	100	1	0.3315
13:62144941:A:G	50	100	1	0.3315
13:62145035:T:C	50	100	1	0.3315
13:62145058:A:G	50	100	1	0.04757
13:62145089:C:T	50	100	1	0.301
13:62145097:C:T	50	100	1	0.3317
13:62145301:C:A	50	100	1	0.3315
13:62145460:C:T	50	100	1	0.1347
13:62145508:C:T	50	100	1	0.0167
13:62145539:G:T	50	100	0.94	0.02324
13:62145663:G:C	50	100	1	0.3315
13:62145715:G:A	50	98	1	0.3315
13:62145746:G:T	50	100	1	0.04757
13:62145786:A:T	50	100	1	0.3315
13:62145840:A:G	50	100	1	0.04757
13:62145882:C:G	50	100	0.99	0.3315
13:62145984:T:C	50	100	0.99	0.3315
13:62146129:T:C	50	100	1	0.3317
13:62146141:T:A	50	100	0.99	0.3315
13:62146145:C:G	50	100	1	0.3315
13:62146247:A:C	50	100	1	0.3315
13:62146529:C:A	50	100	1	0.2918
13:62146752:G:A	50	100	0.98	0.2919
13:62146782:G:C	50	100	1	0.3312
13:62146786:A:T	50	100	1	0.3538
13:62146915:T:A	50	92	0.99	0.3306
13:62147027:G:A	49	98	1	0.3299
13:62147239:T:G	50	100	1	0.3315
13:62147464:T:A	50	100	1	0.01507
13:62147778:A:G	50	100	1	0.3315
13:62148084:T:C	50	100	1	0.3315
13:62148095:G:A	50	100	1	0.02179
13:62148169:C:T	50	100	1	0.3315
13:62148245:T:C	50	100	1	0.3315
13:62148261:T:G	50	100	1	0.3315
13:62148324:G:T	50	100	1	0.3317
13:62148494:T:C	50	100	1	0.376
13:62148780:T:C	50	100	1	0.01997
13:62148930:G:A	50	100	1	0.0216
13:62148932:G:C	50	100	1	0.2892
13:62149094:G:A	50	100	1	0.3315
13:62149219:G:A	50	100	1	0.01816
13:62149325:G:A	50	100	1	0.3315
13:62149381:A:G	50	100	1	0.3315
13:62149447:G:A	50	100	1	0.3315
13:62149469:T:C	50	100	1	0.3315
13:62149648:T:C	50	100	1	0.3315
13:62149723:C:T	50	100	1	0.3315
13:62149737:A:G	50	100	1	0.3315
13:62149783:C:T	50	100	1	0.3315
13:62150057:T:C	49	100	1	0.3315
13:62150136:G:A	50	100	1	0.3315
13:62150153:A:G	50	100	1	0.0216
13:62150259:G:C	50	100	1	0.3315
13:62150498:G:A	50	100	1	0.06899
13:62150645:C:T	50	100	1	0.04757
13:62150711:C:T	50	100	1	0.01797
13:62150882:C:G	50	100	1	0.2337
13:62150896:G:A	50	100	1	0.04521
13:62150961:C:A	50	100	1	0.02233
13:62151221:T:C	50	100	1	0.3315
13:62151272:T:C	50	100	1	0.02378
13:62151278:T:A	50	100	1	0.0285
13:62151283:T:C	50	100	1	0.02397
13:62151286:T:G	50	100	1	0.3313
13:62151399:A:G	50	100	1	0.376
13:62151446:C:T	50	100	0.95	0.01816
13:62151592:C:A	50	100	1	0.197
13:62151819:G:A	50	100	1	0.1968
13:62152083:T:G	50	100	1	0.197
13:62152124:T:G	50	100	1	0.1968
13:62152142:G:A	50	100	1	0.02233
13:62152295:G:A	50	100	1	0.01434
13:62152331:G:C	50	100	1	0.02451
13:62152550:G:A	50	100	1	0.197
13:62152603:G:A	50	100	1	0.1968
13:62152892:T:A	50	100	1	0.197
13:62152902:G:A	50	100	0.99	0.197
13:62152964:G:A	50	100	1	0.1973
13:62153007:A:G	50	100	1	0.197
13:62153183:G:A	50	100	1	0.427
13:62153509:C:A	50	100	1	0.1963
13:62153628:G:A	50	100	0.99	0.1963
13:62153770:A:G	49	100	1	0.1961
13:62153774:G:A	50	100	1	0.01434
13:62153822:A:G	50	100	1	0.1961
13:62153862:T:C	49	100	1	0.1961
13:62153879:C:T	50	98	1	0.1959
13:62153880:A:G	50	98	0.98	0.1961
13:62153886:G:A	49	100	1	0.1963
13:62153937:A:T	50	98	0.98	0.1805
13:62153951:C:A	50	98	0.87	0.01307
13:62153953:A:C	47	95.7	1	0.3809
13:62153960:A:C	50	98	0.99	0.1801
13:62154004:G:T	50	100	1	0.1959
13:62154011:T:A	50	100	1	0.1961
13:62154046:C:T	50	100	1	0.1959
13:62154055:A:G	50	100	1	0.1959
13:62154122:C:A	50	100	1	0.1964
13:62154142:C:T	50	100	1	0.04739
13:62154236:C:T	50	100	1	0.3537
13:62154295:C:T	50	100	1	0.1961
13:62154460:C:T	50	100	1	0.1963
13:62154477:A:G	50	100	1	0.3764
13:62154568:A:G	50	100	1	0.1963
13:62154623:A:T	50	100	1	0.1963
13:62154626:G:C	50	100	1	0.1963
13:62154640:G:A	50	100	1	0.1963
13:62154696:C:T	50	100	1	0.04757
13:62154886:G:A	50	100	0.98	0.08152
13:62155191:C:G	50	100	1	0.1963
13:62155212:C:T	50	100	1	0.2337
13:62155296:C:T	50	100	1	0.1963
13:62155298:G:A	50	100	1	0.1963
13:62155361:C:T	50	100	0.99	0.01253
13:62155364:C:T	50	100	1	0.1963
13:62155536:T:C	50	100	1	0.1966
13:62155678:C:T	50	100	1	0.1966
13:62155763:C:G	50	100	1	0.2918
13:62155813:C:T	50	100	1	0.1966
13:62155921:A:G	50	100	1	0.1966
13:62156008:G:C	50	98	1	0.1966
13:62156041:G:A	50	100	1	0.1133
13:62156126:C:G	50	100	0.99	0.1968
13:62156254:C:T	50	100	1	0.02033
13:62156301:T:C	50	100	1	0.1307
13:62156375:T:C	50	100	1	0.197
13:62156616:C:A	50	100	1	0.01253
13:62156622:G:A	50	100	1	0.1972
13:62156772:C:A	50	100	0.99	0.02269
13:62156790:C:G	50	100	1	0.04757
13:62157091:G:T	50	100	1	0.2918
13:62157145:T:C	50	100	1	0.197
13:62157247:T:C	50	100	1	0.1968
13:62157343:A:G	50	100	1	0.197
13:62157531:C:T	50	100	1	0.01816
13:62157822:C:T	50	100	1	0.197
13:62157846:C:T	50	100	1	0.197
13:62157930:T:G	50	100	1	0.4268
13:62157975:T:C	50	100	1	0.04757
13:62158260:A:T	50	100	1	0.3533
13:62158265:C:T	50	100	1	0.2916
13:62158334:C:T	50	100	1	0.197
13:62158683:T:G	50	100	1	0.197
13:62158737:C:T	50	100	1	0.197
13:62158789:T:C	50	100	1	0.197
13:62158827:C:G	50	100	1	0.06899
13:62159110:C:T	50	100	1	0.01816
13:62159125:C:T	50	100	1	0.1972
13:62159211:A:G	50	100	1	0.1086
13:62159213:C:T	50	100	1	0.1973
13:62159318:T:C	50	100	1	0.1973
13:62159327:A:C	50	100	0.99	0.1973
13:62159531:T:A	50	100	1	0.3749
13:62159612:A:G	50	100	1	0.1973
13:62159746:A:G	50	100	1	0.1979
13:62159902:T:A	50	100	0.99	0.1979
13:62160135:A:G	50	98	0.98	0.08079
13:62160228:C:A	50	98	0.98	0.254
13:62160284:A:G	50	98	1	0.1792
13:62160325:T:C	50	98	0.99	0.2012
13:62160475:A:C	50	100	1	0.191
13:62160581:T:A	50	100	1	0.2175
13:62160948:C:T	50	100	1	0.04067
13:62160995:T:A	50	100	1	0.02451
13:62161009:C:G	50	100	1	0.0207
13:62161017:A:C	50	100	0.99	0.2064
13:62161034:T:C	50	100	0.99	0.2064
13:62161129:T:C	50	100	1	0.01071
13:62161480:T:A	50	100	1	0.03813
13:62161928:T:A	50	100	0.96	0.2057
13:62161952:T:G	50	100	0.99	0.2062
13:62161991:A:G	50	96	0.97	0.276
13:62162184:A:C	50	100	0.99	0.2061
13:62162387:G:T	50	100	0.99	0.2061
13:62162405:T:C	50	100	1	0.02415
13:62162454:A:G	50	100	0.99	0.2061
13:62162588:A:T	50	100	0.99	0.2061
13:62162912:T:A	50	100	1	0.04049
13:62163061:C:A	50	100	0.99	0.2061
13:62163174:T:C	50	100	0.99	0.02415
13:62163234:C:A	50	100	0.96	0.06391
13:62163261:C:A	50	100	0.99	0.2066
13:62163301:C:T	50	100	0.98	0.1035
13:62163835:T:C	50	100	0.99	0.2052
13:62163850:A:T	50	100	0.99	0.02378
13:62163851:T:C	50	100	0.99	0.2052
13:62163915:G:A	50	100	0.99	0.205
13:62163983:G:A	50	100	0.97	0.1024
13:62164022:C:T	50	96	0.98	0.205
13:62164034:A:G	50	96	0.98	0.1941
13:62164061:T:G	50	96	0.97	0.4355
13:62164150:C:T	50	100	0.98	0.1501
13:62164153:G:A	50	100	0.98	0.2046
13:62164154:A:G	50	100	0.98	0.2048
13:62164341:C:T	50	100	0.98	0.205
13:62164419:T:C	50	100	0.98	0.2286
13:62164489:C:T	50	100	0.98	0.02397
13:62164634:C:T	50	100	0.99	0.01707
13:62164712:A:G	50	100	0.97	0.348
13:62165003:T:C	50	100	0.96	0.02215
13:62165087:G:T	50	100	0.97	0.07135
13:62165350:A:G	50	100	0.97	0.02397
13:62165722:A:G	50	100	1	0.01198
13:62166114:G:A	50	98	0.89	0.01452
13:62166293:G:A	50	100	1	0.04031
13:62166350:T:C	50	96	0.97	0.2727
13:62166564:G:A	50	98	0.97	0.207
13:62166589:A:C	50	100	0.98	0.06409
13:62166714:T:G	50	100	0.99	0.01652
13:62166968:T:C	50	98	0.97	0.191
13:62167202:C:T	50	100	0.99	0.06808
13:62167653:C:T	50	100	0.96	0.04539
13:62167772:G:T	50	98	0.97	0.06899
13:62168019:G:A	50	100	1	0.07135
13:62168578:A:G	50	100	0.99	0.4906
13:62168665:G:A	50	100	1	0.03631
13:62168850:C:T	50	100	1	0.2997
13:62168956:T:C	50	100	1	0.03595
13:62169067:C:A	50	100	1	0.03613
13:62169422:C:T	50	98	1	0.4889
13:62170406:A:G	50	100	1	0.4891
13:62170487:A:G	50	100	1	0.4889
13:62170666:A:G	50	100	0.99	0.01452
13:62170918:T:G	50	100	1	0.4889
13:62171350:G:A	50	100	0.99	0.2938
13:62171649:A:C	50	98	1	0.4751
13:62171842:A:G	50	100	1	0.03558
13:62172260:C:G	50	100	1	0.3007
13:62172311:G:A	50	100	1	0.4889
13:62172411:G:A	50	98	1	0.01852
13:62172438:A:G	50	100	0.99	0.3037
13:62172554:G:A	50	100	0.99	0.0236
13:62172601:T:C	50	100	0.98	0.01943
13:62172711:T:C	50	100	1	0.07099
13:62172773:A:C	50	100	1	0.02614
13:62173060:C:A	50	100	1	0.4884
13:62173835:C:T	50	100	1	0.4884
13:62173862:G:A	50	100	1	0.4884
13:62174104:C:A	50	100	1	0.2554
13:62174343:T:C	50	100	1	0.02342
13:62174360:A:T	50	100	1	0.4884
13:62174612:C:T	50	100	1	0.4884
13:62174636:T:G	50	100	1	0.4884
13:62174808:T:A	50	100	1	0.4757
13:62175338:A:T	50	100	1	0.4884
13:62175808:T:A	50	100	0.99	0.0207
13:62175810:T:A	49	95.9	0.99	0.1919
13:62176097:A:G	50	100	1	0.4884
13:62176261:C:T	50	100	1	0.4884
13:62176277:C:T	50	98	0.93	0.03577
13:62176311:A:T	50	98	1	0.4889
13:62176538:C:T	50	100	1	0.07099
13:62176589:A:G	50	100	1	0.02614
13:62176792:C:T	50	100	1	0.4884
13:62176978:G:A	50	100	1	0.03922
13:62177168:G:A	50	100	1	0.488
13:62177314:C:A	50	100	1	0.07099
13:62177596:G:A	50	100	1	0.3001
13:62177747:G:A	50	100	1	0.488
13:62177813:T:A	50	100	1	0.3001
13:62178075:C:G	50	100	1	0.4886
13:62178078:C:T	50	100	1	0.07062
13:62178101:A:G	50	100	1	0.3005
13:62178121:G:A	50	100	1	0.0216
13:62178884:T:A	50	100	1	0.0354
13:62179255:A:C	50	100	0.99	0.0768
13:62179499:C:T	50	100	1	0.02415
13:62179985:A:C	50	100	1	0.4789
13:62180045:C:A	50	100	1	0.02578
13:62180206:G:A	50	100	1	0.02996
13:62180391:A:C	50	100	1	0.4791
13:62180653:A:G	50	100	1	0.4791
13:62180770:G:C	50	100	1	0.2554
13:62180932:T:C	50	100	1	0.07099
13:62181083:T:C	50	100	0.93	0.02887
13:62181216:A:C	50	100	1	0.01797
13:62181404:T:C	50	100	0.95	0.01107
13:62181945:T:C	50	100	1	0.4789
13:62182083:C:T	50	100	0.99	0.02397
13:62182400:A:G	50	100	1	0.4789
13:62182572:A:C	50	100	1	0.07062
13:62182577:C:T	50	100	0.94	0.03195
13:62182662:C:A	50	100	1	0.07117
13:62182669:G:A	50	100	1	0.01725
13:62182680:G:A	50	100	1	0.4789
13:62183567:A:G	50	100	1	0.2974
13:62183817:C:T	50	100	1	0.4788
13:62184379:C:G	50	100	1	0.4789
13:62184447:C:T	50	100	1	0.467
13:62184526:G:A	50	100	1	0.01162
13:62184770:G:T	50	100	1	0.01471
13:62184870:G:A	50	100	1	0.2206
13:62185128:T:C	50	100	1	0.4791
13:62185278:G:A	50	100	0.98	0.01561
13:62185481:A:C	50	100	1	0.4791
13:62185759:C:T	50	100	1	0.4791
13:62185874:T:G	50	100	1	0.4789
13:62186153:C:T	50	100	1	0.4788
13:62186474:C:A	50	100	1	0.3003
13:62187164:C:T	50	100	1	0.4789
13:62187170:C:A	50	100	1	0.07117
13:62187213:A:G	50	100	1	0.4786
13:62187505:T:C	50	100	1	0.05428
13:62187560:G:A	50	100	1	0.4789
13:62187585:C:T	50	100	0.99	0.4668
13:62187666:G:T	50	100	1	0.4789
13:62188109:A:C	50	100	1	0.3003
13:62188251:T:A	50	100	1	0.4789
13:62189119:G:C	50	100	1	0.3001
13:62189301:G:A	50	100	1	0.195
13:62189644:T:G	50	100	1	0.4791
13:62189776:A:G	50	100	1	0.4791
13:62189976:C:T	50	98	0.96	0.0374
13:62190438:A:G	50	100	1	0.4791
13:62190463:G:T	50	100	0.96	0.02306
13:62191031:C:A	49	81.6	0.95	0.4341
13:62191037:C:A	47	93.6	0.99	0.04666
13:62191549:C:T	50	98	1	0.4784
13:62191556:C:T	49	100	1	0.01725
13:62191642:A:G	50	100	1	0.01725
13:62191817:A:G	50	100	1	0.07117
13:62192133:C:G	50	96	0.98	0.1017
13:62192410:T:G	50	100	0.99	0.01307
13:62192588:G:A	50	100	1	0.4973
13:62192804:G:A	50	100	1	0.01924
13:62192812:T:C	50	100	1	0.4987
13:62193206:A:G	50	100	0.98	0.01216
13:62193310:A:G	50	100	1	0.4987
13:62193603:T:A	50	100	1	0.4987
13:62193731:G:A	50	100	1	0.2404
13:62193786:A:T	50	100	1	0.05156
13:62194050:C:G	50	100	1	0.4886
13:62194157:G:A	50	92	1	0.4984
13:62194260:C:G	50	100	1	0.2021
13:62194306:A:C	50	100	0.92	0.01325
13:62194446:T:C	50	100	1	0.1255
13:62194582:T:A	50	100	1	0.4989
13:62194829:T:G	50	100	1	0.4989
13:62195368:C:A	50	100	1	0.4989
13:62195530:C:T	50	98	0.99	0.07353
13:62195932:A:T	50	100	1	0.05084
13:62195933:A:C	50	100	1	0.05084
13:62196274:C:T	50	100	1	0.01943
13:62197012:A:G	50	100	0.95	0.02288
13:62197436:G:C	50	100	0.97	0.04248
13:62197685:C:T	50	100	1	0.05084
13:62197698:T:C	50	100	1	0.01852
13:62197718:G:A	50	100	0.95	0.01071
13:62197848:A:T	50	100	1	0.02578
13:62197891:A:C	50	100	1	0.02905
13:62198034:C:A	50	100	1	0.02905
13:62198036:A:G	50	100	1	0.05084
13:62198233:G:A	50	100	0.99	0.4991
13:62198374:A:G	50	100	1	0.4989
13:62198556:G:A	50	100	1	0.01924
13:62198727:C:G	50	100	1	0.01216
13:62198799:T:C	50	100	1	0.4989
13:62198987:C:A	50	100	1	0.2988
13:62199082:G:A	50	100	1	0.2021
13:62199365:C:A	50	100	1	0.07099
13:62199428:G:C	50	98	1	0.4989
13:62199697:A:G	50	100	1	0.4989
13:62199819:T:C	50	100	1	0.4989
13:62199835:C:T	50	100	1	0.4673
13:62200527:A:C	50	100	1	0.2017
13:62200777:G:A	50	100	1	0.4989
13:62201229:T:C	50	100	1	0.02905
13:62201327:G:T	50	100	1	0.2988
13:62201380:G:T	50	100	1	0.4989
13:62201559:T:C	50	100	1	0.4987
13:62201628:C:T	50	100	1	0.4987
13:62201711:T:A	50	100	1	0.4985
13:62201856:T:G	50	100	1	0.4987
13:62201987:G:A	50	100	1	0.4987
13:62202005:C:G	50	100	1	0.4987
13:62202237:T:A	50	100	1	0.01924
13:62202271:C:T	50	100	1	0.05084
13:62202300:A:C	50	100	1	0.4987
13:62202327:C:A	50	100	1	0.02905
13:62202423:C:T	50	100	1	0.4987
13:62202509:A:G	50	100	1	0.2996
13:62202546:T:A	50	100	1	0.4987
13:62202930:A:G	50	100	1	0.01307
13:62202975:C:T	50	100	1	0.4793
13:62203012:A:G	50	100	1	0.4987
13:62203194:G:A	50	100	1	0.03322
13:62203247:C:T	50	100	1	0.4987
13:62203269:G:A	50	100	1	0.4987
13:62203272:A:G	50	100	1	0.4987
13:62203535:C:T	50	100	1	0.4989
13:62203629:C:A	50	100	1	0.4989
13:62203699:A:T	50	100	1	0.4987
13:62203832:C:T	49	98	0.99	0.486
13:62203869:T:A	48	91.7	0.95	0.1088
13:62203908:T:C	49	98	1	0.203
13:62204007:T:A	50	100	1	0.01924
13:62204164:T:C	50	100	1	0.4987
13:62204197:G:A	50	100	1	0.4987
13:62204357:A:G	50	100	1	0.07099
13:62204472:A:G	50	100	1	0.4987
13:62204560:C:G	50	100	1	0.0187
13:62204853:T:G	50	100	1	0.4987
13:62205011:A:C	50	100	1	0.4984
13:62205025:T:C	50	100	1	0.4987
13:62205150:G:A	50	100	1	0.04248
13:62205181:A:G	50	100	1	0.4985
13:62205602:C:G	50	100	1	0.4987
13:62205846:T:C	50	100	1	0.03922
13:62205897:G:C	50	100	1	0.2992
13:62205977:G:A	50	100	1	0.4987
13:62206003:G:A	50	100	1	0.02596
13:62206009:C:G	50	100	1	0.07099
13:62206231:T:C	50	100	1	0.4982
13:62206756:G:T	50	100	1	0.01307
13:62206970:C:T	50	98	1	0.1765
13:62207096:C:G	50	100	1	0.07099
13:62207289:G:A	46	93.5	0.76	0.07062
13:62207309:G:A	47	85.1	0.75	0.1093
13:62207642:A:C	50	100	1	0.4989
13:62207719:T:C	50	100	1	0.4987
13:62207763:G:A	50	100	1	0.4989
13:62208007:A:G	50	100	1	0.2021
13:62208071:C:A	50	100	1	0.4989
13:62208234:C:T	50	100	1	0.4989
13:62208354:A:G	50	100	1	0.2558
13:62208394:C:T	50	100	1	0.4991
13:62208542:T:C	50	100	1	0.4916
13:62208586:C:T	50	100	1	0.01924
13:62208639:C:T	50	100	1	0.4991
13:62208717:C:T	50	100	1	0.4991
13:62208756:T:C	50	100	1	0.0118
13:62208885:T:A	50	100	1	0.07099
13:62208898:C:G	50	100	1	0.4991
13:62208948:C:T	50	100	1	0.4991
13:62209163:T:A	50	98	1	0.4991
13:62209288:A:G	50	100	1	0.4991
13:62209603:A:C	50	100	1	0.07099
13:62209827:A:T	50	100	0.99	0.4993
13:62210034:C:T	50	100	1	0.4991
13:62210060:A:T	50	100	1	0.4991
13:62210177:A:T	50	100	1	0.4989
13:62210196:G:A	50	100	1	0.4989
13:62210266:T:C	50	100	1	0.02596
13:62210336:G:C	50	100	1	0.4987
13:62210379:A:G	50	100	1	0.4987
13:62210548:T:A	50	100	1	0.4985
13:62210649:T:C	50	100	1	0.03322
13:62210755:T:C	50	100	1	0.4791
13:62210777:T:C	50	100	1	0.4985
13:62210783:C:T	50	100	1	0.4985
13:62210796:T:C	50	100	1	0.01834
13:62210797:G:A	50	100	0.99	0.4989
13:62210872:C:T	50	100	0.99	0.4982
13:62210883:G:T	50	100	0.99	0.4982
13:62210910:T:G	50	100	0.99	0.4982
13:62210995:A:G	50	100	0.99	0.4976
13:62211034:C:T	50	100	1	0.02596
13:62211075:G:T	50	100	0.99	0.4978
13:62211091:C:A	50	100	0.99	0.4978
13:62211157:C:T	50	100	0.99	0.4976
13:62211237:G:A	50	100	0.99	0.4976
13:62211333:A:G	50	100	1	0.4976
13:62211347:C:T	50	100	1	0.4662
13:62211384:A:T	50	100	1	0.4976
13:62211513:T:G	50	100	1	0.4976
13:62211550:G:A	50	100	1	0.4975
13:62211637:A:G	50	100	1	0.4975
13:62211689:G:A	50	100	1	0.4975
13:62211707:C:T	50	100	1	0.4973
13:62211756:C:T	50	100	1	0.02578
13:62211757:G:A	50	100	1	0.4973
13:62211871:G:A	50	100	1	0.4978
13:62211928:A:G	50	100	1	0.4976
13:62211945:C:T	50	100	1	0.4975
13:62211947:G:A	50	100	1	0.4973
13:62211968:C:T	50	98	1	0.4971
13:62211973:T:C	50	100	1	0.4967
13:62211987:C:G	50	100	1	0.4973
13:62212038:C:G	50	100	1	0.4973
13:62212043:A:G	50	100	0.99	0.4975
13:62212077:C:G	50	100	1	0.05084
13:62212091:T:A	50	100	1	0.498
13:62212247:A:G	50	100	1	0.4982
13:62212278:A:C	50	100	1	0.4982
13:62212292:T:C	50	100	1	0.05156
13:62212475:T:C	50	100	1	0.4987
13:62212485:G:C	50	100	0.95	0.01924
13:62212489:G:A	50	100	1	0.498
13:62212525:A:T	50	100	1	0.4764
13:62212552:A:C	50	100	1	0.4982
13:62212574:A:G	50	100	1	0.4978
13:62212585:G:A	50	100	1	0.0256
13:62212598:A:G	50	100	1	0.4878
13:62212717:A:C	50	100	1	0.4982
13:62212782:G:A	50	100	0.91	0.02269
13:62212795:C:T	50	100	1	0.4985
13:62212903:C:T	50	100	0.98	0.2171
13:62212942:A:G	50	100	1	0.4984
13:62213013:C:T	50	100	1	0.02596
13:62213020:T:C	50	100	1	0.4982
13:62213075:C:A	50	100	1	0.07117
13:62213153:C:T	50	100	1	0.4786
13:62213270:C:G	50	100	1	0.4978
13:62213316:A:T	50	100	1	0.498
13:62213430:C:T	50	100	1	0.4982
13:62213750:A:G	50	100	1	0.4984
13:62213754:G:A	50	100	1	0.05065
13:62213776:T:G	50	100	1	0.07135
13:62213885:G:A	50	100	1	0.2569
13:62214046:C:G	50	100	1	0.4985
13:62214478:A:G	50	100	1	0.4984
13:62214902:T:G	50	100	1	0.4984
13:62215237:G:A	50	100	1	0.4984
13:62215574:G:C	50	100	1	0.4984
13:62215744:G:A	50	100	1	0.01852
13:62216079:T:C	50	100	1	0.01852
13:62216106:T:C	50	100	1	0.4978
13:62216246:C:T	50	100	1	0.4984
13:62216793:A:G	50	100	1	0.05065
13:62216923:A:C	50	100	1	0.07117
13:62216968:C:T	50	100	1	0.4984
13:62217132:G:A	50	100	1	0.2994
13:62217154:C:G	49	100	0.93	0.01924
13:62217316:T:G	50	100	1	0.02905
13:62217882:C:T	50	100	1	0.4984
13:62218458:G:T	50	100	1	0.4984
13:62218584:C:T	50	100	1	0.01943
13:62218889:G:A	50	100	1	0.05065
13:62219052:G:A	50	100	1	0.4984
13:62219202:A:G	50	98	1	0.4991
13:62219490:T:C	50	100	1	0.4984
13:62220629:A:G	50	100	1	0.4984
13:62220742:C:T	50	100	0.98	0.04902
13:62220749:T:C	50	100	1	0.05084
13:62220781:C:T	50	100	1	0.02578
13:62220794:G:A	50	100	1	0.05084
13:62221001:G:C	50	100	1	0.4982
13:62221010:T:G	50	100	1	0.2992
13:62221018:G:A	50	100	1	0.4982
13:62221093:G:A	50	100	1	0.4982
13:62221279:A:G	50	100	1	0.4982
13:62221354:T:C	50	100	0.98	0.09768
13:62221649:G:T	50	100	1	0.2565
13:62221680:A:G	50	100	0.95	0.01144
13:62221987:T:C	50	100	1	0.02578
13:62223497:C:T	50	100	1	0.4982
13:62223516:C:T	50	100	1	0.02578
13:62224055:A:G	50	100	1	0.2996
13:62224083:C:A	50	100	1	0.01906
13:62224247:A:C	50	100	0.89	0.01489
13:62224372:A:T	50	100	1	0.01834
13:62224425:C:T	50	100	0.95	0.01126
13:62224634:T:C	50	100	1	0.2565
13:62224639:A:C	50	100	1	0.07117
13:62224742:G:A	50	100	1	0.2023
13:62225007:T:C	50	100	0.88	0.01489
13:62225456:G:A	50	100	1	0.02578
13:62225485:C:T	50	100	1	0.0118
13:62225815:T:A	50	100	1	0.4664
13:62225817:T:A	50	100	1	0.4668
13:62226119:A:G	50	100	1	0.4976
13:62226222:T:C	50	96	0.89	0.02723
13:62226359:T:A	50	100	1	0.02578
13:62226735:C:T	50	98	1	0.4973
13:62226814:G:A	49	100	1	0.01888
13:62226928:A:C	50	100	1	0.07062
13:62226934:G:C	50	98	1	0.256
13:62227849:G:A	50	100	1	0.01471
13:62228075:G:A	50	100	1	0.07062
13:62228235:G:A	50	96	1	0.4978
13:62228336:G:C	50	100	1	0.01743
13:62228909:T:C	50	100	1	0.02633
13:62229414:T:A	50	100	1	0.0305
13:62229562:C:A	50	100	1	0.01162
13:62229840:A:G	50	100	1	0.05247
13:62229902:C:T	50	100	1	0.02651
13:62229923:T:C	50	98	1	0.4653
13:62230804:C:T	50	100	0.99	0.02923
13:62231006:C:A	50	100	1	0.01906
13:62231035:T:G	50	100	0.97	0.02923
13:62231177:A:G	50	98	1	0.3257
13:62231753:G:A	50	100	0.99	0.02633
13:62231896:G:A	49	100	1	0.02923
13:62231930:C:T	50	100	0.99	0.3255
13:62232315:T:C	50	100	1	0.07062
13:62232327:T:C	50	100	1	0.07062
13:62232624:A:G	50	100	1	0.02923
13:62232729:G:C	50	100	1	0.02905
13:62232981:T:C	50	100	1	0.02941
13:62233317:C:T	50	100	1	0.02633
13:62233437:T:C	50	100	1	0.4686
13:62233647:G:C	50	100	1	0.09985
13:62233879:C:A	50	96	0.66	0.04031
13:62233885:A:C	48	83.3	0.65	0.0305
13:62233887:A:C	50	94	0.94	0.01561
13:62233912:A:C	49	100	1	0.02596
13:62234518:G:A	50	100	1	0.01906
13:62234963:T:C	50	100	1	0.02923
13:62235105:G:A	50	100	0.97	0.03903
13:62235109:A:G	50	100	1	0.02923
13:62235141:A:G	50	100	1	0.05174
13:62235315:A:G	50	100	1	0.05138
13:62235416:A:G	50	100	1	0.02923
13:62235743:A:G	50	98	1	0.01852
13:62235932:G:A	50	100	1	0.2582
13:62236035:T:C	50	100	1	0.02633
13:62236293:C:T	50	100	1	0.02923
13:62237217:T:C	50	100	1	0.02887
13:62237904:A:T	50	100	1	0.07062
13:62238056:T:C	50	100	1	0.4946
13:62238183:A:G	50	100	1	0.02923
13:62238629:C:T	50	100	1	0.02923
13:62238717:C:T	50	100	1	0.02923
13:62238967:T:A	50	100	1	0.02941
13:62239027:C:A	50	100	1	0.03922
13:62239223:G:A	50	100	1	0.07062
13:62239249:A:G	50	100	1	0.4682
13:62239269:T:C	50	100	0.99	0.02505
13:62239444:G:A	50	100	1	0.02633
13:62239493:C:T	50	100	1	0.01924
13:62239938:G:C	50	100	1	0.4682
13:62240003:G:A	50	100	1	0.02923
13:62240117:C:T	50	100	1	0.02633
13:62240325:C:A	50	100	1	0.02923
13:62240326:A:G	50	100	1	0.02923
13:62240618:A:G	50	100	0.95	0.05283
13:62240777:C:A	50	100	1	0.07062
13:62240804:T:C	50	100	1	0.05156
13:62240884:A:C	50	100	1	0.02033
13:62241026:A:C	50	100	1	0.02923
13:62241526:C:T	50	100	1	0.01924
13:62241624:A:G	50	100	1	0.02923
13:62241661:T:G	50	100	1	0.3261
13:62241852:T:C	50	100	1	0.01906
13:62241856:C:T	50	100	0.96	0.02923
13:62241874:G:T	50	100	1	0.02923
13:62241939:T:C	50	100	1	0.2585
13:62242160:T:C	50	100	1	0.01017
13:62242689:A:C	50	100	1	0.02923
13:62242714:C:T	50	100	0.97	0.01852
13:62242994:A:C	50	100	1	0.02596
13:62243915:C:T	50	100	1	0.02923
13:62243960:A:G	50	100	1	0.2585
13:62244082:A:C	50	100	1	0.02923
13:62244702:G:A	50	100	1	0.3259
13:62244957:G:A	50	100	1	0.02342
13:62245036:G:A	50	100	1	0.3257
13:62245247:T:C	50	100	1	0.02923
13:62245459:A:G	50	100	1	0.05138
13:62245640:G:A	50	100	1	0.02923
13:62245824:T:C	50	98	1	0.3266
13:62245976:T:G	50	100	1	0.01834
13:62246252:A:G	50	100	1	0.01543
13:62246308:G:A	50	100	1	0.01017
13:62246328:C:T	50	100	1	0.02923
13:62246436:C:G	50	100	1	0.02923
13:62246604:C:T	50	100	1	0.07062
13:62247883:T:C	50	100	1	0.02923
13:62247953:G:C	50	100	1	0.02596
13:62248059:T:A	50	100	0.98	0.01997
13:62248424:A:G	50	100	1	0.3259
13:62248464:C:T	50	100	1	0.07208
13:62248811:A:C	50	100	1	0.3259
13:62249055:G:C	50	100	1	0.05156
13:62249129:A:G	50	100	1	0.3551
13:62249744:T:G	50	100	1	0.03922
13:62249845:C:T	50	100	1	0.04158
13:62249891:G:A	50	100	1	0.02251
13:62249991:T:G	50	100	1	0.4855
13:62250041:C:T	50	100	1	0.01834
13:62250046:A:T	50	100	1	0.3259
13:62250109:A:C	50	100	1	0.4855
13:62250118:A:G	50	100	0.94	0.0187
13:62250248:C:T	50	100	1	0.04176
13:62250421:T:C	50	100	1	0.07062
13:62250488:C:T	50	100	1	0.4853
13:62250597:A:T	50	100	1	0.04158
13:62250692:C:A	50	98	0.95	0.03123
13:62250791:C:A	50	100	1	0.01325
13:62251007:G:A	50	100	1	0.4857
13:62251138:C:T	50	100	1	0.01834
13:62251967:T:C	50	100	1	0.02251
13:62252363:G:A	50	100	1	0.01543
13:62252740:T:C	50	98	1	0.22
13:62252780:G:T	50	100	1	0.4684
13:62252866:T:G	50	100	1	0.02633
13:62252935:A:G	50	100	1	0.02342
13:62253019:T:G	50	100	1	0.03903
13:62253084:G:A	50	100	1	0.2585
13:62253181:C:G	50	100	1	0.2582
13:62253264:A:T	50	100	1	0.01325
13:62253318:G:A	50	100	1	0.02342
13:62253424:T:C	50	100	1	0.04158
13:62253453:A:C	50	100	1	0.03377
13:62253634:A:G	50	100	1	0.02633
13:62254038:G:A	50	100	1	0.04158
13:62254083:T:C	50	100	1	0.2584
13:62254250:G:A	50	100	1	0.3259
13:62254618:C:T	50	100	0.99	0.02505
13:62254817:G:A	50	98	1	0.368
13:62255396:G:A	50	100	1	0.01906
13:62255537:C:G	50	100	1	0.02251
13:62255797:A:G	50	100	0.97	0.01561
13:62255812:A:G	50	100	1	0.05174
13:62255875:A:G	50	100	1	0.03903
13:62256751:C:A	50	100	1	0.4887
13:62256752:G:A	50	100	1	0.01834
13:62256954:A:G	50	100	1	0.4853
13:62257201:C:A	50	100	1	0.2585
13:62257615:A:G	50	100	1	0.02633
13:62257750:G:A	50	100	1	0.04158
13:62257775:C:T	50	100	0.84	0.01126
13:62258269:C:T	50	100	1	0.04158
13:62258439:G:A	50	100	1	0.01616
13:62259186:G:A	50	100	0.97	0.03232
13:62259216:C:T	50	100	1	0.4686
13:62259225:G:T	49	100	0.98	0.02015
13:62259614:G:T	50	100	1	0.04158
13:62259919:G:A	50	100	1	0.3263
13:62260477:C:T	50	100	1	0.468
13:62261354:A:T	50	100	0.99	0.01888
13:62261995:G:A	50	100	0.97	0.01253
13:62262807:C:A	50	100	1	0.07081
13:62262933:C:T	50	100	1	0.02251
13:62263136:G:A	50	98	0.92	0.02142
13:62263524:C:T	50	100	1	0.02251
13:62263829:T:A	50	100	1	0.3264
13:62263846:G:A	50	100	0.98	0.01561
13:62263983:G:T	50	100	1	0.01362
13:62264051:C:T	50	100	1	0.02197
13:62264083:G:A	50	100	0.98	0.07353
13:62264114:C:T	50	100	1	0.07081
13:62264316:G:C	50	100	1	0.02197
13:62264383:A:C	50	100	1	0.04158
13:62264718:G:A	50	100	1	0.01852
13:62265223:A:G	50	100	1	0.02705
13:62265726:G:A	50	100	0.98	0.05301
13:62265845:A:G	50	100	1	0.01852
13:62265850:T:C	50	100	1	0.07062
13:62265905:A:G	50	100	1	0.3261
13:62266144:G:T	50	100	1	0.01906
13:62266186:T:C	50	100	1	0.02633
13:62266264:C:T	50	100	1	0.02215
13:62266466:C:G	50	100	1	0.04158
13:62266913:A:G	50	100	1	0.04158
13:62266932:A:G	50	100	0.99	0.06736
13:62267086:G:A	50	100	1	0.01906
13:62267926:C:G	50	100	1	0.04158
13:62267986:A:G	50	100	0.95	0.01144
13:62268448:G:A	50	100	1	0.3261
13:62268814:G:A	50	100	1	0.02233
13:62269119:A:G	50	100	1	0.03922
13:62269790:T:G	50	100	1	0.4855
13:62269839:G:C	50	100	0.95	0.01144
13:62269868:A:C	50	100	1	0.04158
13:62269975:A:T	50	100	1	0.07062
13:62270169:C:T	50	100	1	0.04158
13:62270210:T:G	50	100	0.86	0.01144
13:62270550:T:C	50	100	1	0.4844
13:62270627:G:C	50	100	1	0.02233
13:62271042:T:C	50	100	1	0.02215
13:62271986:C:G	50	100	1	0.3261
13:62272009:C:T	50	100	1	0.01924
13:62272478:T:C	50	100	0.98	0.3938
13:62272628:C:G	50	100	0.98	0.3259
13:62272759:G:A	50	100	1	0.01906
13:62272772:C:T	50	100	1	0.02633
13:62272836:G:T	50	100	1	0.4684
13:62273017:A:T	50	100	1	0.2582
13:62273229:C:A	50	100	1	0.03922
13:62273261:G:A	50	100	1	0.04158
13:62273273:C:A	50	100	0.96	0.0394
13:62273360:C:T	50	100	1	0.3259
13:62273484:G:A	50	100	0.97	0.02633
13:62273884:A:C	50	100	0.97	0.05247
13:62273964:A:G	50	100	1	0.2582
13:62274105:T:A	50	100	1	0.03922
13:62274290:G:A	50	100	1	0.02669
13:62274371:C:T	50	100	0.86	0.02887
13:62274399:T:A	50	100	1	0.04158
13:62274528:C:G	50	100	1	0.2582
13:62274809:A:T	50	100	1	0.02251
13:62274960:A:T	50	100	1	0.3259
13:62276025:A:C	50	100	0.97	0.02251
13:62276125:A:G	50	100	1	0.01906
13:62276595:C:T	50	100	1	0.4675
13:62276802:C:G	50	100	1	0.04158
13:62277128:T:C	50	100	0.88	0.01325
13:62277643:G:T	50	100	1	0.01906
13:62277644:C:T	50	100	1	0.01906
13:62277764:G:A	50	100	1	0.04158
13:62278359:T:C	50	100	1	0.04158
13:62278368:G:A	50	100	1	0.04158
13:62278424:A:G	50	100	1	0.02251
13:62278537:A:G	50	100	1	0.03922
13:62278883:C:G	50	100	1	0.07062
13:62279042:G:A	50	100	1	0.02251
13:62279627:C:T	50	100	1	0.3671
13:62279630:A:T	50	100	1	0.02324
13:62279817:T:C	50	100	1	0.01906
13:62280311:C:T	50	100	0.94	0.01943
13:62280591:C:T	50	100	1	0.01906
13:62280630:T:C	50	100	0.88	0.01961
13:62281198:A:T	50	100	1	0.07062
13:62281199:G:A	50	100	0.94	0.01289
13:62281218:A:T	50	100	1	0.2582
13:62281862:A:T	50	100	0.98	0.07171
13:62282348:A:T	50	100	1	0.03922
13:62282591:C:A	50	100	1	0.02215
13:62282623:A:G	50	100	0.94	0.02306
13:62282965:T:C	50	100	1	0.02251
13:62283107:T:C	50	100	1	0.04158
13:62283156:A:G	50	100	1	0.02633
13:62283224:A:G	50	100	1	0.02251
13:62283323:A:T	50	100	1	0.02251
13:62283378:T:C	50	100	0.96	0.07081
13:62283386:T:C	50	100	1	0.07062
13:62283455:C:T	50	100	0.98	0.04158
13:62283617:T:C	50	100	1	0.04158
13:62283739:G:A	50	100	1	0.01834
13:62284013:G:A	50	100	1	0.02233
13:62284225:C:T	50	100	1	0.02633
13:62284319:A:C	50	100	0.98	0.01198
13:62284447:G:A	50	100	1	0.04158
13:62285020:G:A	50	100	0.95	0.01144
13:62285280:A:T	50	100	1	0.04158
13:62285532:T:A	50	100	1	0.02251
13:62285596:G:A	50	100	1	0.04176
13:62285667:G:T	50	100	0.95	0.01107
13:62285856:G:A	50	100	1	0.02633
13:62285863:C:T	50	100	1	0.01906
13:62286237:G:A	50	100	1	0.01852
13:62286312:A:G	50	100	1	0.01325
13:62286384:T:C	50	100	1	0.4851
13:62286394:C:A	50	100	1	0.4853
13:62286574:T:C	50	100	1	0.02505
13:62286801:T:A	21	95.2	0.95	0.01979
13:62287106:T:G	50	100	1	0.01216
13:62287116:A:C	50	100	1	0.02505
13:62287666:A:G	50	100	1	0.04158
13:62288664:A:G	50	100	1	0.01906
13:62288761:T:C	50	100	1	0.3252
13:62288854:T:C	50	100	0.95	0.02596
13:62289374:A:G	50	100	0.7	0.01688
13:62289755:G:T	50	100	0.99	0.07062
13:62289775:G:A	50	100	1	0.02233
13:62290046:A:T	50	100	0.99	0.4926
13:62290337:A:G	50	100	1	0.4833
13:62290362:C:G	50	100	1	0.02233
13:62290556:G:T	50	100	1	0.4833
13:62290944:A:G	50	100	1	0.02505
13:62291394:A:C	50	100	0.96	0.0305
13:62291748:A:G	50	100	0.97	0.01561
13:62291986:C:T	50	98	1	0.4829
13:62292260:C:T	50	98	0.99	0.4281
13:62292339:T:A	50	100	0.89	0.02052
13:62292460:A:G	50	100	0.98	0.1253
13:62293035:A:C	50	100	0.97	0.06445
13:62293185:C:T	50	100	0.98	0.1178
13:62293390:T:C	50	100	0.99	0.07153
13:62293805:G:A	50	100	0.99	0.03377
13:62294168:T:C	50	100	0.99	0.02378
13:62294222:A:T	50	100	1	0.02505
13:62294299:G:T	50	100	0.99	0.06409
13:62294586:G:A	50	100	0.98	0.2576
13:62295127:T:A	50	100	0.98	0.01852
13:62295510:G:A	50	100	0.99	0.04593
13:62295746:C:G	50	100	1	0.02324
13:62295753:A:G	50	100	1	0.06009
13:62295840:T:G	50	100	1	0.05991
13:62296063:C:T	50	100	0.95	0.04684
13:62296414:G:A	50	100	0.99	0.03377
13:62296499:C:T	50	100	1	0.02124
13:62296815:T:G	50	100	1	0.01035
13:62297303:C:A	50	100	0.99	0.02596
13:62297695:G:A	50	100	0.97	0.354
13:62297698:C:T	50	100	0.98	0.05628
13:62297774:T:C	50	100	1	0.01888
13:62297801:A:C	50	100	0.99	0.02596
13:62298165:G:A	50	100	1	0.02124
13:62298615:T:C	50	100	0.99	0.06118
13:62298824:T:A	50	100	1	0.02124
13:62298832:G:A	50	100	1	0.4343
13:62298904:A:G	50	100	1	0.01906
13:62299645:T:C	50	100	1	0.01906
13:62300846:T:C	50	100	1	0.061
13:62300912:G:T	50	100	1	0.3059
13:62301033:A:G	50	100	1	0.3655
13:62301046:T:G	50	100	0.85	0.0305
13:62301172:C:T	50	100	1	0.01053
13:62301264:G:A	50	100	1	0.3656
13:62301607:G:T	50	100	1	0.02142
13:62302173:C:A	50	100	1	0.3842
13:62302178:A:C	50	100	1	0.05846
13:62302511:C:T	50	100	1	0.4172
13:62302876:T:C	50	100	1	0.3655
13:62303046:T:G	50	100	1	0.061
13:62303343:C:T	50	100	1	0.05846
13:62303397:A:G	50	100	1	0.05846
13:62303575:C:T	50	100	1	0.061
13:62303747:A:T	50	100	1	0.3647
13:62304098:A:G	50	100	1	0.05846
13:62304245:C:A	50	100	1	0.05755
13:62304272:T:C	50	100	1	0.05755
13:62304546:C:A	50	100	1	0.02614
13:62304628:A:C	50	100	1	0.3059
13:62305147:A:G	50	100	1	0.3059
13:62305198:G:A	50	100	1	0.3656
13:62305239:G:C	50	100	1	0.06009
13:62305445:A:G	50	100	1	0.3847
13:62305529:C:T	50	100	1	0.3656
13:62305941:C:T	50	98	0.97	0.2311
13:62306095:C:T	50	98	0.98	0.2596
13:62306176:G:A	50	100	1	0.3649
13:62306207:G:A	50	100	0.94	0.01906
13:62306297:A:G	50	100	1	0.05792
13:62306616:C:T	50	100	0.98	0.04085
13:62306967:G:C	50	100	1	0.3658
13:62307125:C:A	50	100	1	0.06118
13:62307462:C:T	50	100	0.99	0.01216
13:62307841:A:T	50	100	1	0.1514
13:62308499:G:A	50	100	1	0.01216
13:62308619:G:A	50	100	1	0.3061
13:62308726:T:C	50	100	1	0.02124
13:62308883:G:T	50	100	0.98	0.02977
13:62309813:T:C	50	100	1	0.01906
13:62310002:T:C	50	100	1	0.3851
13:62310118:A:G	50	98	1	0.4109
13:62310401:T:C	50	98	1	0.3851
13:62310478:A:G	50	100	1	0.05792
13:62310747:A:G	50	100	0.99	0.4366
13:62310820:A:G	50	100	0.99	0.4573
13:62311038:C:T	50	100	0.98	0.4573
13:62311264:T:C	50	100	0.99	0.4572
13:62311271:C:G	50	100	0.99	0.4361
13:62311401:C:T	50	100	0.89	0.02614
13:62311450:G:A	50	100	0.95	0.0256
13:62311487:T:C	49	100	1	0.4573
13:62311506:A:T	47	97.9	0.99	0.4579
13:62311612:A:G	49	98	1	0.4152
13:62311625:T:G	50	100	1	0.1518
13:62311695:A:T	50	100	0.99	0.4575
13:62311744:T:C	50	100	1	0.4581
13:62311907:A:C	49	100	0.96	0.02614
13:62312358:T:A	50	100	1	0.4572
13:62312927:A:G	50	100	1	0.06155
13:62313437:G:A	49	100	1	0.05828
13:62313603:G:A	50	100	1	0.01071
13:62313727:G:A	49	100	1	0.02106
13:62313863:A:T	50	100	1	0.457
13:62314062:A:C	50	100	1	0.4161
13:62314144:C:T	50	100	0.96	0.02106
13:62314521:C:G	50	100	1	0.01906
13:62314548:G:A	50	100	1	0.0256
13:62314555:G:T	50	100	1	0.0256
13:62314687:C:T	50	100	1	0.01235
13:62314998:C:A	50	100	1	0.4374
13:62315194:G:C	50	100	1	0.05828
13:62315212:C:T	50	98	0.98	0.04829
13:62316102:A:G	50	100	1	0.02088
13:62316374:A:T	50	100	0.94	0.02288
13:62316477:A:C	50	100	1	0.0256
13:62316520:G:T	50	100	1	0.05828
13:62316524:A:G	50	98	1	0.4564
13:62316620:A:G	50	100	1	0.3059
13:62316647:A:G	50	100	1	0.457
13:62316937:A:G	50	100	1	0.3059
13:62317100:C:T	50	100	1	0.4568
13:62317359:A:T	50	100	1	0.01906
13:62317387:T:A	50	98	1	0.411
13:62317593:G:T	50	100	0.97	0.04103
13:62317999:C:T	50	100	1	0.4568
13:62318060:T:A	50	100	0.97	0.01325
13:62318159:T:C	50	100	0.98	0.01943
13:62318235:G:T	50	100	0.97	0.04285
13:62318238:T:C	50	100	1	0.06155
13:62318542:C:T	50	100	1	0.4374
13:62318559:G:A	50	100	1	0.4374
13:62318595:A:G	50	98	0.91	0.1222
13:62318678:G:A	50	100	1	0.457
13:62319568:T:C	50	100	1	0.01943
13:62319658:C:A	50	96	0.98	0.04775
13:62319744:G:A	50	100	1	0.4956
13:62319780:T:C	50	100	1	0.02088
13:62319865:A:C	50	100	0.98	0.04085
13:62320168:C:T	50	100	1	0.06173
13:62320498:A:G	50	100	1	0.06173
13:62321085:A:G	50	100	1	0.4374
13:62321105:T:C	50	100	1	0.3057
13:62321161:C:A	50	100	1	0.06009
13:62322156:C:T	50	100	1	0.0256
13:62322562:T:A	50	100	1	0.06009
13:62322790:C:T	50	100	1	0.06173
13:62322993:G:T	50	100	1	0.3057
13:62323471:G:A	50	100	0.98	0.01289
13:62324022:C:T	50	98	0.98	0.04811
13:62324426:G:A	50	100	0.99	0.02651
13:62324716:A:T	50	100	1	0.0256
13:62325419:T:C	50	100	0.98	0.04085
13:62325480:T:C	50	100	1	0.1523
13:62325629:A:T	50	100	1	0.02142
13:62325877:A:G	50	100	1	0.02088
13:62326181:A:G	50	100	0.99	0.3057
13:62326225:G:A	50	100	1	0.0256
13:62326381:T:G	50	100	1	0.4163
13:62326598:C:A	50	100	1	0.4374
13:62326694:T:C	50	100	0.99	0.3649
13:62326695:G:A	50	100	1	0.437
13:62326996:C:T	50	100	1	0.01924
13:62327587:A:C	50	100	1	0.02088
13:62328718:G:A	50	100	1	0.0256
13:62328857:T:C	49	100	1	0.01888
13:62328923:T:C	50	100	0.96	0.01779
13:62329181:C:G	50	98	0.96	0.132
13:62329279:G:A	50	100	0.93	0.01035
13:62329330:G:A	50	100	0.99	0.4675
13:62329484:A:G	50	100	0.99	0.3976
13:62329485:C:T	50	100	1	0.0256
13:62329509:T:C	50	100	0.99	0.05755
13:62330070:T:G	50	100	0.95	0.06082
13:62330079:A:G	50	100	0.99	0.05755
13:62330271:T:A	50	100	0.96	0.05846
13:62330337:C:G	50	100	1	0.01852
13:62330620:T:C	50	100	1	0.1124
13:62330818:C:T	50	100	0.99	0.323
13:62331423:A:G	50	100	0.95	0.05065
13:62331614:T:C	50	100	1	0.138
13:62331979:T:C	50	100	1	0.3224
13:62332398:C:A	50	100	1	0.4622
13:62332488:C:T	50	100	1	0.3152
13:62332511:G:A	50	100	1	0.06028
13:62332597:C:T	50	100	1	0.02542
13:62332598:C:G	50	100	1	0.02542
13:62332599:G:A	49	81.6	1	0.4029
13:62332862:T:A	50	100	1	0.06046
13:62332957:G:A	50	100	0.99	0.3994
13:62333624:C:T	50	100	1	0.05955
13:62333722:G:A	50	100	1	0.06046
13:62333894:G:C	50	100	1	0.06064
13:62334113:G:C	50	100	1	0.02542
13:62334416:G:C	50	100	1	0.06009
13:62334436:C:A	50	100	1	0.06009
13:62334489:G:A	50	100	1	0.02505
13:62335056:T:A	50	100	0.99	0.4641
13:62335222:T:A	50	98	0.99	0.3949
13:62335223:C:G	50	100	0.96	0.02451
13:62335345:A:T	50	100	1	0.04285
13:62335504:A:T	50	100	1	0.04285
13:62335886:T:G	50	100	0.98	0.07426
13:62336130:C:T	50	100	0.92	0.04031
13:62336213:T:G	50	100	0.99	0.3822
13:62336475:A:G	50	100	0.99	0.4252
13:62336962:A:C	50	100	0.99	0.4497
13:62337079:C:T	50	100	1	0.04285
13:62337610:G:C	50	98	0.98	0.4753
13:62337950:C:T	50	98	0.99	0.2395
13:62338093:T:C	50	98	0.97	0.07462
13:62338348:C:T	50	100	1	0.04357
13:62338859:T:C	50	98	0.96	0.07934
13:62338914:C:G	50	100	0.97	0.01834
13:62338936:G:A	50	100	1	0.03922
13:62339392:G:A	50	100	0.97	0.05792
13:62339409:G:A	50	98	0.97	0.4621
13:62339539:T:A	50	100	0.98	0.02342
13:62339626:A:T	50	100	1	0.02614
13:62339708:A:C	48	95.8	0.92	0.1668
13:62339837:T:C	50	100	0.92	0.2157
13:62339975:T:C	50	98	0.95	0.02741
13:62340024:C:G	50	100	0.94	0.1251
13:62340193:C:T	50	100	0.96	0.1293
13:62340408:T:C	50	98	0.94	0.1055
13:62340447:T:C	50	100	0.96	0.3922
13:62340455:C:T	50	100	0.96	0.3923
13:62340510:T:C	50	100	0.94	0.161
13:62340531:G:A	50	100	0.96	0.3925
13:62340588:C:T	50	100	0.97	0.3836
13:62340993:C:T	50	100	0.99	0.03068
13:62341088:A:C	50	100	1	0.03286
13:62341267:T:C	50	100	1	0.03286
13:62341312:A:T	50	100	1	0.03286
13:62341313:C:T	50	92	0.98	0.04938
13:62341411:C:T	50	100	1	0.0207
13:62341622:C:T	50	100	1	0.03286
13:62341839:C:T	50	100	1	0.03359
13:62341878:C:G	50	100	1	0.03105
13:62341897:C:T	50	100	0.99	0.02179
13:62341950:A:G	50	100	1	0.03286
13:62342089:G:T	50	100	1	0.03286
13:62342255:C:G	50	100	1	0.02088
13:62342377:G:A	50	100	0.97	0.289
13:62342400:A:G	50	100	0.99	0.0305
13:62342423:A:C	50	100	1	0.07825
13:62342440:T:C	50	100	1	0.03286
13:62342441:G:C	50	100	1	0.03286
13:62342496:T:C	50	100	1	0.03286
13:62342640:C:G	50	100	0.99	0.01725
13:62342875:G:C	50	100	0.97	0.1596
13:62342942:G:C	50	100	1	0.03286
13:62343025:T:G	49	100	0.98	0.3217
13:62343054:C:T	50	100	1	0.07825
13:62343179:T:C	50	100	1	0.1111
13:62343192:C:G	50	100	1	0.07825
13:62343231:T:C	50	100	1	0.03286
13:62343383:C:T	50	100	1	0.04049
13:62343398:T:C	50	100	0.89	0.01271
13:62343420:C:T	50	100	1	0.02832
13:62343421:G:A	50	100	1	0.03286
13:62343577:T:C	50	100	1	0.03286
13:62343725:C:T	50	100	1	0.07825
13:62343777:G:T	50	100	1	0.03286
13:62343790:C:A	50	100	0.96	0.04303
13:62343811:C:G	50	100	1	0.03286
13:62343901:T:C	50	100	1	0.07825
13:62344092:C:T	50	100	1	0.03268
13:62344166:C:T	50	100	0.93	0.02269
13:62344232:C:T	50	100	0.97	0.1592
13:62344269:C:T	50	100	1	0.0207
13:62344371:G:A	50	100	1	0.03268
13:62344600:A:G	50	98	0.91	0.03341
13:62344807:T:G	50	98	0.96	0.4185
13:62345095:T:G	50	100	1	0.03286
13:62345282:C:T	50	98	0.93	0.05991
13:62345329:A:T	50	100	0.96	0.01289
13:62345503:A:G	50	100	1	0.03268
13:62345507:A:G	50	100	0.98	0.0216
13:62345686:C:T	50	100	1	0.03286
13:62346128:C:T	50	100	0.98	0.3197
13:62346624:G:A	49	100	1	0.07807
13:62346691:A:T	50	100	0.97	0.02959
13:62346723:C:T	50	100	1	0.03286
13:62346939:C:T	50	100	1	0.03268
13:62347061:A:G	50	100	1	0.03286
13:62347501:C:T	50	100	1	0.0207
13:62347585:G:A	50	100	1	0.03268
13:62347788:C:T	50	100	1	0.03268
13:62348058:C:A	50	100	1	0.0207
13:62348117:G:A	50	100	0.99	0.0532
13:62348245:T:G	50	100	1	0.07807
13:62348609:C:G	50	100	0.98	0.08588
13:62348695:A:C	50	100	0.98	0.08588
13:62348817:G:A	50	100	0.95	0.05265
13:62349531:C:T	50	100	0.98	0.08588
13:62349764:C:T	50	100	0.9	0.03286
13:62350023:T:C	50	100	0.95	0.3419
13:62350804:A:G	50	100	0.91	0.01325
13:62350897:C:T	50	100	0.95	0.1403
13:62351006:G:A	50	98	0.91	0.07335
13:62351258:A:C	50	98	0.96	0.1832
13:62351382:G:C	50	100	0.92	0.03177
13:62351576:G:T	50	92	0.91	0.3208
13:62351681:C:G	50	100	0.98	0.02033
13:62351795:C:T	50	100	0.9	0.01235
13:62351817:T:C	50	100	0.94	0.07081
13:62351903:C:T	50	100	0.97	0.07934
13:62351956:C:T	50	100	0.98	0.0216
13:62352054:G:C	50	96	0.94	0.3653
13:62352428:C:T	50	100	0.98	0.1659
13:62352435:T:C	50	100	0.98	0.0472
13:62352534:T:C	50	100	0.98	0.01888
13:62352677:T:G	50	100	0.87	0.0276
13:62352869:C:T	50	100	1	0.02052
13:62352914:A:G	50	100	0.99	0.03595
13:62352966:C:G	50	100	0.99	0.03595
13:62353167:G:T	50	96	0.96	0.3785
13:62353374:T:C	50	96	0.97	0.2547
13:62353411:T:C	50	100	1	0.03613
13:62353712:A:T	50	100	1	0.03631
13:62353777:T:C	50	100	0.96	0.02052
13:62353830:G:A	50	100	0.98	0.1768
13:62353879:G:A	50	100	1	0.03631
13:62354050:A:G	50	100	0.98	0.185
13:62354291:G:A	50	100	0.97	0.1044
13:62354639:A:G	50	100	0.94	0.03032
13:62354751:T:G	50	100	0.95	0.02832
13:62355093:T:A	50	100	0.99	0.04357
13:62355501:G:A	50	100	0.99	0.2992
13:62356008:A:T	50	100	1	0.2587
13:62356048:A:T	50	100	1	0.299
13:62356056:A:T	50	100	1	0.01797
13:62356167:A:G	50	100	1	0.1748
13:62356440:C:T	50	100	1	0.07879
13:62357192:A:T	50	100	1	0.01797
13:62357196:A:G	50	100	1	0.2533
13:62357289:G:A	50	100	1	0.2536
13:62357882:A:C	50	100	1	0.2534
13:62358100:A:G	50	100	1	0.01325
13:62358186:C:T	50	100	1	0.3092
13:62358199:A:T	50	100	1	0.03395
13:62358295:C:T	50	100	1	0.01797
13:62358428:G:A	50	100	1	0.1857
13:62358547:C:T	50	100	1	0.3057
13:62358590:C:T	50	100	1	0.01797
13:62358836:T:A	50	100	1	0.01797
13:62358857:C:T	50	100	1	0.03395
13:62359037:A:C	50	100	1	0.08261
13:62359066:T:C	50	100	1	0.07879
13:62359513:A:C	50	100	1	0.03105
13:62359606:G:C	50	100	1	0.01797
13:62359991:A:G	50	100	1	0.02052
13:62360418:T:C	50	100	1	0.1959
13:62360831:T:C	50	100	1	0.2584
13:62361578:G:A	50	100	1	0.02052
13:62361771:C:T	50	100	1	0.3822
13:62361887:T:C	50	100	1	0.2438
13:62362245:A:G	50	100	1	0.03105
13:62362408:T:C	50	100	1	0.3382
13:62362460:G:C	50	100	1	0.01797
13:62362791:C:T	50	98	1	0.3092
13:62363677:T:C	50	100	1	0.07879
13:62363778:G:T	50	100	1	0.07371
13:62364758:A:T	50	100	1	0.1747
13:62364940:C:T	50	100	1	0.1645
13:62365141:C:T	50	100	0.98	0.0187
13:62365240:A:G	50	100	1	0.03395
13:62365271:A:T	50	100	1	0.01325
13:62365409:G:A	50	100	1	0.08261
13:62365889:C:A	50	100	1	0.08261
13:62366011:G:A	50	100	1	0.03522
13:62366547:A:T	50	100	1	0.03522
13:62366759:A:G	50	100	1	0.08261
13:62366841:C:G	50	100	1	0.01325
13:62366851:A:T	50	100	1	0.03395
13:62366916:G:A	50	100	1	0.2996
13:62367015:T:A	50	100	1	0.3824
13:62367216:C:T	50	100	1	0.03086
13:62367332:G:T	50	100	0.98	0.01325
13:62367398:A:G	50	100	0.97	0.09949
13:62367487:G:C	50	100	0.96	0.0354
13:62367783:T:C	50	100	1	0.07916
13:62368157:G:A	50	100	1	0.07916
13:62368162:T:C	50	100	1	0.3419
13:62368276:T:A	50	100	1	0.3824
13:62368682:G:T	50	100	1	0.01834
13:62368990:C:T	50	100	0.89	0.01307
13:62369214:T:C	50	100	1	0.08261
13:62369281:G:A	50	100	1	0.3824
13:62369908:C:T	50	100	1	0.3431
13:62370421:T:C	50	100	1	0.02052
13:62370781:C:T	50	100	0.94	0.01325
13:62370815:G:A	50	100	1	0.3824
13:62370820:C:A	50	100	1	0.3824
13:62370973:G:A	50	100	1	0.2994
13:62371245:T:C	50	100	1	0.07934
13:62371740:A:G	50	100	1	0.07916
13:62371863:G:T	50	100	1	0.4621
13:62372316:T:C	50	100	0.93	0.01325
13:62372600:C:T	50	100	1	0.1002
13:62372665:C:T	50	100	1	0.01816
13:62372706:T:G	49	100	1	0.03086
13:62372925:T:C	50	98	0.94	0.01126
13:62373120:T:A	50	100	1	0.02052
13:62373126:T:G	50	100	1	0.01816
13:62373405:T:C	50	100	1	0.0207
13:62373620:T:G	50	100	0.89	0.01325
13:62374183:T:A	50	100	1	0.461
13:62374275:T:C	50	100	1	0.02052
13:62374808:A:G	50	100	0.93	0.01325
13:62374856:A:G	50	100	1	0.02033
13:62374970:C:T	50	100	1	0.472
13:62376478:G:A	50	100	0.99	0.1747
13:62376722:T:A	50	100	1	0.2533
13:62376911:C:A	50	100	1	0.07934
13:62376980:G:A	50	100	1	0.0216
13:62377982:C:T	50	100	1	0.01434
13:62378095:C:T	50	100	0.99	0.3045
13:62378283:A:G	50	100	0.99	0.169
13:62378736:G:A	50	100	1	0.3874
13:62378830:T:C	50	100	0.96	0.01398
13:62378941:T:A	50	100	0.99	0.1639
13:62379261:C:T	49	100	1	0.1004
13:62379267:T:C	49	100	0.9	0.01634
13:62379388:A:G	50	100	0.99	0.2703
13:62379428:G:C	50	98	0.94	0.09967
13:62379654:C:G	50	100	1	0.07898
13:62379794:T:C	50	100	0.91	0.01053
13:62379802:T:C	50	100	0.96	0.01761
13:62379846:A:G	50	98	0.99	0.2366
13:62379862:T:C	50	100	1	0.01943
13:62380361:C:A	50	98	0.99	0.2347
13:62380482:G:C	50	100	1	0.01561
13:62380576:C:T	50	100	1	0.03377
13:62380790:C:T	50	100	1	0.07952
13:62381081:G:A	50	100	1	0.2527
13:62381840:A:T	50	100	1	0.02052
13:62382003:A:G	50	100	1	0.02596
13:62382539:G:A	50	100	1	0.02596
13:62382813:C:T	50	100	0.93	0.01688
13:62383439:G:C	50	100	1	0.02596
13:62383559:C:T	50	98	1	0.01761
13:62383600:T:C	50	100	1	0.02596
13:62383634:A:G	50	100	1	0.02596
13:62383653:G:A	50	100	1	0.02596
13:62383800:A:G	50	100	1	0.0345
13:62384017:T:C	50	98	1	0.1
13:62384019:G:T	50	100	0.97	0.01761
13:62384037:C:A	50	100	1	0.08261
13:62384133:G:A	50	98	0.95	0.03359
13:62384182:G:A	50	100	1	0.02033
13:62384247:A:C	50	100	1	0.02614
13:62384290:T:G	50	100	1	0.1832
13:62384411:T:A	50	100	1	0.1716
13:62384757:T:C	50	100	1	0.3891
13:62384807:T:G	50	100	1	0.1088
13:62385052:G:A	50	100	1	0.02705
13:62385689:A:C	50	100	1	0.1088
13:62385847:T:A	50	100	1	0.1057
13:62385908:G:A	50	100	1	0.4368
13:62385934:A:G	50	100	1	0.4143
13:62385961:C:G	49	100	1	0.4199
13:62386044:G:A	50	94	0.87	0.06972
13:62386363:G:T	50	100	0.87	0.01688
13:62386599:A:G	50	100	0.96	0.03558
13:62386769:A:T	50	100	1	0.1353
13:62387014:C:T	50	100	1	0.1353
13:62387045:A:G	50	100	1	0.1353
13:62387051:G:A	50	100	1	0.02832
13:62387093:G:A	50	100	1	0.1353
13:62387191:T:G	50	100	1	0.1354
13:62387299:G:A	50	100	1	0.1365
13:62387400:T:C	50	100	1	0.1365
13:62387466:C:T	50	100	1	0.1365
13:62387511:G:C	50	100	1	0.1365
13:62387670:G:C	50	100	1	0.02033
13:62387763:T:C	50	100	1	0.07952
13:62387834:G:A	50	100	1	0.1365
13:62388216:G:A	50	100	1	0.2522
13:62388244:C:T	50	100	1	0.1365
13:62388712:T:G	50	100	1	0.1363
13:62388762:A:C	50	100	1	0.1363
13:62388777:T:A	50	100	1	0.1282
13:62389145:C:T	50	100	1	0.1363
13:62389280:T:C	50	100	1	0.1363
13:62389412:C:T	50	100	1	0.1363
13:62389480:T:C	50	100	0.98	0.04049
13:62389668:C:T	50	100	1	0.3889
13:62389710:C:G	50	100	1	0.1363
13:62389878:A:G	50	100	1	0.02015
13:62390295:A:G	50	100	1	0.1363
13:62390590:C:T	50	100	1	0.1363
13:62390657:C:T	50	100	1	0.1363
13:62390775:A:C	50	98	1	0.1367
13:62390901:A:G	50	100	1	0.1363
13:62391122:T:C	50	100	1	0.1363
13:62391344:G:A	50	100	1	0.1363
13:62391602:A:T	50	100	1	0.1363
13:62391671:C:G	50	100	1	0.1363
13:62391827:G:A	50	100	1	0.1363
13:62392426:T:C	50	100	1	0.1363
13:62392663:C:T	50	100	1	0.1363
13:62392739:G:A	50	100	1	0.03468
13:62392863:G:A	50	100	1	0.01888
13:62392865:G:C	50	100	1	0.1363
13:62393008:G:A	50	100	1	0.1363
13:62393362:A:C	50	100	1	0.07934
13:62393525:G:A	50	100	1	0.1358
13:62393734:A:G	50	100	1	0.1362
13:62393990:C:A	50	100	1	0.1362
13:62394043:C:T	48	100	1	0.128
13:62394063:T:C	49	100	0.99	0.1362
13:62394111:C:A	46	95.7	1	0.1362
13:62394125:G:A	47	95.7	1	0.1362
13:62394146:C:T	48	100	1	0.0345
13:62394148:C:T	48	100	1	0.0345
13:62394149:A:G	49	100	1	0.0345
13:62394222:A:T	50	100	1	0.1365
13:62394235:G:A	50	100	1	0.1363
13:62394254:T:A	50	100	1	0.07916
13:62394276:G:A	50	100	0.98	0.1367
13:62394328:G:T	50	100	1	0.1365
13:62394329:C:T	50	100	1	0.1365
13:62394336:C:T	50	100	1	0.01888
13:62394337:G:A	50	100	1	0.1373
13:62394376:T:C	50	100	1	0.1365
13:62394575:C:G	50	100	1	0.1365
13:62395098:T:C	50	100	1	0.1367
13:62395163:G:A	50	100	0.93	0.04012
13:62395288:C:A	50	100	0.98	0.0158
13:62395372:T:C	50	100	1	0.01779
13:62395436:T:C	50	100	0.97	0.03558
13:62395477:T:C	50	100	0.97	0.01997
13:62395542:G:A	50	100	1	0.07988
13:62395714:A:C	50	100	1	0.1367
13:62395805:A:C	50	100	1	0.1367
13:62395852:G:A	50	100	1	0.1369
13:62396027:C:G	50	100	1	0.02614
13:62396271:G:A	50	100	1	0.1369
13:62396417:C:T	50	100	1	0.0285
13:62396660:C:T	50	100	1	0.01997
13:62396823:G:A	50	100	1	0.01906
13:62396898:C:T	50	100	1	0.07988
13:62397330:T:A	50	100	1	0.08007
13:62397764:A:G	50	100	1	0.01997
13:62397908:G:A	50	100	1	0.01979
13:62397922:C:T	50	100	1	0.0354
13:62398220:C:T	50	100	1	0.01561
13:62398307:T:C	50	100	1	0.2544
13:62398487:C:G	50	100	1	0.02614
13:62398501:A:G	50	100	1	0.02614
13:62398633:A:G	50	100	1	0.388
13:62398780:G:A	50	100	1	0.08007
13:62398882:C:T	50	100	1	0.08007
13:62398948:C:T	50	100	0.9	0.01126
13:62398957:C:T	50	100	1	0.2524
13:62399083:G:A	50	100	1	0.2603
13:62399899:T:C	50	100	1	0.08007
13:62399928:T:G	50	100	1	0.08007
13:62400235:A:G	50	100	1	0.1236
13:62400322:G:A	50	100	1	0.09985
13:62400656:C:T	50	100	1	0.01362
13:62400928:A:G	50	100	1	0.08025
13:62401587:A:T	50	100	1	0.04357
13:62402000:A:C	50	100	1	0.3878
13:62402138:C:A	50	100	1	0.02015
13:62402145:T:C	50	100	1	0.09205
13:62402350:T:C	50	98	0.97	0.04775
13:62402376:G:A	50	100	1	0.08025
13:62402759:T:C	50	100	1	0.01797
13:62402898:C:T	50	100	1	0.02832
13:62402972:A:G	50	100	1	0.08025
13:62403084:T:A	50	100	1	0.08025
13:62403152:G:A	50	100	1	0.08025
13:62403163:A:G	50	100	1	0.08025
13:62403226:G:A	50	100	1	0.08115
13:62403272:T:A	50	100	1	0.01997
13:62403302:C:T	50	100	1	0.01997
13:62403631:A:T	50	100	1	0.0345
13:62404736:G:A	50	100	1	0.08025
13:62404751:G:A	50	100	1	0.2524
13:62404852:G:A	50	100	1	0.1728
13:62404917:T:A	50	100	1	0.08025
13:62404923:T:C	50	100	1	0.08025
13:62404996:C:T	50	100	1	0.08025
13:62405015:T:C	50	100	1	0.08025
13:62405162:G:T	50	100	1	0.0354
13:62405223:T:C	50	100	0.98	0.01598
13:62405355:T:C	50	100	1	0.08043
13:62405414:C:A	50	100	1	0.08043
13:62405446:T:C	50	100	1	0.08043
13:62405639:C:A	50	100	0.99	0.08043
13:62405892:G:A	50	100	1	0.08061
13:62405911:C:G	50	100	1	0.08061
13:62405945:A:C	50	100	1	0.08061
13:62405971:C:G	50	100	1	0.08043
13:62406139:G:A	50	100	0.98	0.08043
13:62406246:C:T	50	98	1	0.08061
13:62406460:A:G	50	100	0.93	0.03776
13:62406472:G:A	50	100	1	0.01797
13:62406480:C:T	50	100	0.94	0.01634
13:62406561:C:T	50	100	1	0.08061
13:62406716:G:A	50	100	1	0.08061
13:62406796:G:A	50	100	0.92	0.01452
13:62406951:G:A	50	100	1	0.01489
13:62407227:G:A	50	100	0.94	0.0866
13:62407257:C:T	50	100	1	0.08061
13:62407385:G:A	49	100	1	0.08061
13:62407403:G:A	50	100	1	0.08061
13:62407520:C:G	50	100	1	0.08061
13:62407639:T:C	50	100	1	0.08061
13:62407690:C:G	50	100	1	0.08061
13:62407871:C:T	50	100	1	0.4286
13:62407898:A:G	50	100	1	0.08061
13:62407919:C:T	50	100	1	0.08061
13:62408014:G:A	50	100	1	0.08061
13:62408071:C:T	50	100	1	0.08061
13:62408115:A:G	50	100	1	0.08061
13:62408311:T:C	50	100	1	0.02578
13:62408670:C:T	50	100	1	0.08951
13:62409252:C:T	50	100	1	0.08043
13:62409957:T:C	50	100	1	0.2522
13:62410225:G:C	50	100	1	0.256
13:62411080:T:A	48	97.9	0.97	0.01943
13:62411340:T:C	50	100	1	0.2558
13:62411787:T:A	50	100	1	0.408
13:62412547:A:G	50	100	1	0.01997
13:62412607:T:C	50	100	1	0.08043
13:62413057:G:T	50	100	1	0.03758
13:62413351:A:G	49	100	1	0.0187
13:62413446:T:A	50	100	1	0.3083
13:62413546:T:G	50	100	1	0.48
13:62413938:A:G	50	100	1	0.02015
13:62413947:C:T	50	100	1	0.08043
13:62414586:A:G	50	100	1	0.0285
13:62415417:C:T	50	100	1	0.02015
13:62415872:C:A	50	100	1	0.08043
13:62415882:C:T	50	100	1	0.02941
13:62415942:G:A	50	100	1	0.08043
13:62416244:A:G	50	100	1	0.02923
13:62416341:C:A	50	100	1	0.4906
13:62416535:T:C	50	100	1	0.02015
13:62416785:C:T	50	100	1	0.08043
13:62417045:A:T	50	100	1	0.1948
13:62417153:T:C	50	100	1	0.1536
13:62418309:G:A	50	100	1	0.02015
13:62418340:G:A	50	100	1	0.02015
13:62418364:C:A	50	100	1	0.1725
13:62418411:G:C	50	100	1	0.15310000000000001
13:62418459:C:T	50	100	1	0.02015
13:62418564:T:C	50	100	1	0.2282
13:62418611:G:C	50	100	1	0.08043
13:62419274:C:T	50	100	1	0.01906
13:62419752:G:T	50	100	1	0.0256
13:62419764:T:A	50	100	1	0.1006
13:62419832:A:T	50	100	1	0.1779
13:62419843:G:A	50	100	1	0.3043
13:62419896:A:G	50	100	1	0.04212
13:62420049:T:C	50	100	1	0.02015
13:62420313:C:T	50	100	1	0.02015
13:62420705:A:G	50	100	1	0.02015
13:62420873:T:C	50	100	1	0.1541
13:62421762:T:A	50	100	1	0.02832
13:62422401:T:A	50	100	1	0.02905
13:62422488:A:T	50	100	0.98	0.4846
13:62423851:A:G	50	100	1	0.02887
13:62425059:A:T	50	100	1	0.1723
13:62425113:C:G	50	100	1	0.2545
13:62425837:T:G	50	100	0.99	0.1137
13:62425853:G:A	50	100	1	0.08097
13:62426093:A:C	50	100	1	0.1721
13:62426395:A:G	50	100	1	0.1534
13:62426658:A:T	50	100	0.96	0.03195
13:62426737:A:G	50	100	1	0.02015
13:62426889:A:G	50	100	1	0.1605
13:62427157:G:T	50	100	1	0.02052
13:62427565:C:T	50	100	1	0.02905
13:62428129:G:A	50	100	1	0.01489
13:62428320:C:T	50	100	1	0.02869
13:62428362:A:G	45	86.7	0.89	0.06536
13:62429094:G:A	49	100	1	0.02015
13:62429305:T:C	50	100	1	0.08043
13:62429600:G:A	50	98	1	0.05465
13:62429824:C:T	50	100	1	0.0285
13:62430146:A:T	50	100	1	0.4956
13:62430298:G:T	50	100	0.89	0.02669
13:62430531:A:G	50	100	0.98	0.01107
13:62430850:C:T	50	100	1	0.1619
13:62431879:A:T	50	100	1	0.08043
13:62432300:T:C	50	100	1	0.02796
13:62432791:C:T	50	100	1	0.1612
13:62432907:A:T	50	98	0.84	0.04303
13:62433928:T:C	50	98	1	0.0285
13:62434189:A:T	50	100	1	0.08043
13:62434490:T:C	50	100	1	0.4753
13:62434783:C:T	50	100	0.96	0.02033
13:62434802:G:C	50	100	1	0.02869
13:62434811:C:T	50	100	1	0.08043
13:62434914:C:A	50	100	1	0.0285
13:62435092:T:C	50	100	1	0.01652
13:62435872:G:A	50	100	1	0.01053
13:62435974:G:A	50	100	1	0.02887
13:62436130:C:T	50	100	0.99	0.05428
13:62436460:T:A	50	100	1	0.4755
13:62436478:A:G	50	100	1	0.1656
13:62436706:G:A	50	100	0.98	0.01779
13:62436746:T:C	50	100	1	0.02887
13:62437255:G:A	50	100	1	0.4751
13:62437431:G:A	50	100	1	0.01017
13:62438038:T:C	50	100	0.91	0.06009
13:62438088:G:A	50	100	1	0.1788
13:62438811:C:A	50	100	1	0.04375
13:62439489:T:C	50	100	1	0.1737
13:62439632:A:C	50	100	1	0.01779
13:62440621:G:C	50	100	1	0.04248
13:62440900:T:C	50	100	1	0.02542
13:62441078:G:C	50	100	1	0.1654
13:62441475:G:C	50	100	1	0.0256
13:62441514:A:G	50	100	1	0.476
13:62441993:C:A	50	100	1	0.2573
13:62442077:C:T	50	100	1	0.01017
13:62442189:A:G	50	100	1	0.01779
13:62442389:C:T	50	100	1	0.02778
13:62442495:A:G	50	100	1	0.0138
13:62442753:A:G	50	100	1	0.2075
13:62443085:G:A	50	100	1	0.06718
13:62444493:T:A	50	100	1	0.01779
13:62444669:G:A	50	100	1	0.1652
13:62444848:G:A	50	100	1	0.02469
13:62445146:G:T	50	100	1	0.08824
13:62445167:C:T	50	100	1	0.2075
13:62445222:T:C	50	100	1	0.4759
13:62445672:A:G	50	100	1	0.2075
13:62445717:C:A	50	100	1	0.02687
13:62446080:T:C	50	100	1	0.03686
13:62446790:C:T	50	100	1	0.08878
13:62446854:G:A	50	100	1	0.2075
13:62447251:G:A	50	100	1	0.169
13:62447287:C:T	50	100	1	0.04375
13:62447293:C:T	50	100	1	0.2573
13:62447345:G:A	50	100	1	0.03413
13:62447360:G:A	50	100	1	0.03686
13:62447630:T:C	50	100	1	0.02015
13:62447858:G:A	49	100	1	0.1701
13:62447945:C:A	50	100	0.98	0.03958
13:62448019:G:A	50	100	1	0.1701
13:62448211:C:T	50	98	1	0.1692
13:62448463:G:A	50	100	1	0.4958
13:62448940:G:A	50	100	1	0.258
13:62448952:A:G	50	100	1	0.1698
13:62449175:A:G	50	100	1	0.02033
13:62450442:C:T	50	100	1	0.1703
13:62451327:G:A	50	100	0.96	0.02669
13:62451687:G:C	50	100	1	0.0886
13:62451884:G:A	50	100	1	0.1703
13:62452469:A:G	50	100	1	0.4581
13:62452808:C:G	50	100	1	0.1654
13:62453604:T:C	50	100	1	0.1483
13:62454082:A:G	50	100	1	0.1518
13:62454907:A:G	50	100	1	0.3609
13:62455028:C:A	50	100	1	0.03758
13:62455537:A:G	50	100	1	0.4581
13:62456265:T:A	50	100	0.99	0.4984
13:62456298:G:T	50	100	1	0.03758
13:62456433:G:A	50	100	1	0.0886
13:62456634:C:T	50	100	1	0.4581
13:62456707:T:G	50	100	1	0.03667
13:62457954:C:T	50	100	1	0.1438
13:62458841:T:C	50	100	1	0.4579
13:62458929:T:G	50	100	1	0.03413
13:62459229:G:A	50	100	1	0.01743
13:62459648:T:G	50	100	1	0.4581
13:62459850:A:C	50	100	1	0.4581
13:62460051:T:C	50	100	1	0.4581
13:62460280:C:T	50	100	0.99	0.02088
13:62460981:T:G	50	100	1	0.1187
13:62461216:A:G	50	100	1	0.1438
13:62461736:A:G	50	100	1	0.03758
13:62461811:A:G	50	100	1	0.08115
13:62462135:G:T	50	100	1	0.1703
13:62463609:A:G	50	100	1	0.0886
13:62463773:T:C	50	100	1	0.1652
13:62464057:C:A	50	100	1	0.1703
13:62464654:A:G	50	100	1	0.1442
13:62464697:C:T	50	98	0.97	0.02269
13:62465145:T:C	49	100	1	0.03232
13:62465534:T:A	44	100	1	0.2455
13:62465612:A:G	50	100	1	0.2404
13:62465745:A:G	50	100	1	0.2404
13:62465924:T:C	50	100	1	0.03758
13:62467100:A:G	50	100	1	0.03395
13:62467850:G:C	50	100	1	0.2451
13:62468026:G:T	50	100	1	0.08969
13:62468196:A:G	50	100	0.9	0.01271
13:62468489:C:G	50	100	1	0.01616
13:62469171:G:A	50	100	1	0.0886
13:62469339:T:C	50	100	1	0.1442
13:62469350:T:C	50	100	1	0.04521
13:62470090:A:G	50	100	1	0.01816
13:62470094:C:A	50	100	1	0.4586
13:62470468:G:A	50	100	1	0.1652
13:62470485:A:G	50	100	1	0.08134
13:62470677:C:G	50	100	1	0.1518
13:62470790:C:T	50	100	1	0.03667
13:62471095:T:C	50	100	0.93	0.01253
13:62471363:C:A	50	100	0.96	0.03486
13:62471508:A:C	50	100	1	0.09423
13:62472886:A:G	50	100	1	0.1703
13:62473156:G:A	50	100	1	0.2073
13:62473183:G:T	50	100	1	0.1442
13:62473245:G:C	50	100	1	0.05211
13:62473308:C:G	50	100	1	0.0886
13:62473389:T:C	50	100	1	0.03758
13:62473703:T:C	50	100	1	0.4528
13:62473939:A:C	50	100	1	0.4958
13:62474520:C:T	50	100	1	0.03758
13:62474829:C:T	50	100	1	0.4579
13:62474941:G:A	50	100	0.96	0.03903
13:62474976:C:G	50	100	1	0.2406
13:62475074:T:A	50	100	1	0.4579
13:62475094:A:G	50	98	0.9	0.02433
13:62475458:G:A	50	100	1	0.04503
13:62475518:C:T	50	100	1	0.1443
13:62476324:G:A	50	100	1	0.1652
13:62476328:T:G	50	100	1	0.1491
13:62476534:C:T	50	100	1	0.0886
13:62477222:A:G	50	100	1	0.165
13:62477766:A:G	50	100	1	0.04503
13:62477799:G:A	50	100	1	0.03758
13:62477946:G:A	50	100	1	0.03758
13:62478329:A:G	50	100	1	0.02324
13:62478557:C:G	50	100	0.99	0.2072
13:62478592:T:A	50	100	1	0.1699
13:62479346:A:G	50	100	1	0.03522
13:62479814:A:G	50	100	1	0.02306
13:62479896:G:T	50	100	0.97	0.04212
13:62479962:G:A	50	100	1	0.2582
13:62480269:T:C	50	100	1	0.01816
13:62480443:G:C	50	100	1	0.01616
13:62480453:G:A	50	100	1	0.03758
13:62480516:C:A	50	100	0.98	0.05919
13:62480552:A:G	50	100	1	0.01816
13:62481029:C:T	50	100	1	0.4619
13:62481049:G:A	50	100	0.95	0.09078
13:62481077:T:A	50	100	1	0.01107
13:62481694:G:A	50	100	0.98	0.05919
13:62481842:A:G	50	100	1	0.1643
13:62481934:A:G	50	100	1	0.02778
13:62482752:G:A	50	100	1	0.02342
13:62483277:C:T	50	100	1	0.03758
13:62483359:C:T	50	100	1	0.03758
13:62483414:A:G	50	98	1	0.08297
13:62483697:G:C	50	100	1	0.2104
13:62484043:T:C	50	100	1	0.03758
13:62484188:G:C	50	100	1	0.167
13:62484915:T:C	50	100	1	0.02269
13:62484924:G:A	50	100	1	0.03758
13:62485546:A:G	50	100	1	0.04103
13:62485576:A:G	50	100	0.99	0.2106
13:62485757:G:A	50	100	0.96	0.02614
13:62486160:A:T	50	100	1	0.08061
13:62486602:A:G	50	100	1	0.1636
13:62486762:G:A	50	100	0.97	0.05973
13:62488487:T:C	50	100	1	0.4617
13:62488686:C:T	50	100	0.95	0.02469
13:62488918:C:T	50	100	1	0.02687
13:62488987:G:A	50	100	1	0.02324
13:62489538:A:G	50	100	1	0.06609
13:62489621:T:G	50	100	1	0.2578
13:62490505:A:G	50	100	1	0.1647
13:62490593:A:T	50	100	1	0.2587
13:62491815:T:A	50	100	1	0.03758
13:62492062:G:A	50	100	1	0.02251
13:62493261:A:G	50	100	1	0.08061
13:62493420:T:C	50	100	0.99	0.1002
13:62493483:G:T	50	100	1	0.02524
13:62493581:G:T	50	100	1	0.03322
13:62494033:T:C	50	98	1	0.2059
13:62494406:G:T	50	100	1	0.07988
13:62494688:C:T	50	100	1	0.4657
13:62494846:A:C	50	100	0.97	0.05991
13:62495010:A:T	50	100	1	0.1596
13:62495600:A:G	50	100	0.99	0.01961
13:62496205:G:A	50	100	1	0.08061
13:62496223:G:T	50	100	1	0.0374
13:62496289:T:A	50	100	1	0.08751
13:62496746:G:A	50	100	1	0.05901
13:62497389:A:G	50	100	1	0.01598
13:62497532:T:C	50	100	1	0.1625
13:62497654:C:T	50	100	1	0.4657
13:62497675:A:G	50	100	1	0.09078
13:62498243:C:T	50	98	1	0.2059
13:62498329:T:A	50	100	1	0.08079
13:62498458:T:C	50	100	1	0.1594
13:62498756:A:G	50	100	1	0.04103
13:62499046:C:G	50	98	1	0.02633
13:62499156:T:A	50	100	1	0.1625
13:62499281:G:A	50	98	1	0.2053
13:62500185:T:C	50	100	1	0.01616
13:62500235:G:A	50	100	1	0.0374
13:62500709:A:T	50	100	1	0.02651
13:62500761:A:G	50	100	1	0.02651
13:62501806:A:G	50	100	1	0.02651
13:62502430:T:C	50	100	1	0.08751
13:62502574:A:C	50	100	1	0.2053
13:62502700:A:G	50	100	1	0.09078
13:62503532:A:T	50	100	1	0.4659
13:62503706:G:C	50	100	1	0.4659
13:62503769:C:A	50	100	1	0.2055
13:62504369:T:C	50	100	1	0.0374
13:62505428:C:A	50	100	1	0.2605
13:62506050:C:A	50	100	1	0.466
13:62506306:T:C	50	100	1	0.2939
13:62506463:A:C	50	100	1	0.2939
13:62506984:C:G	49	100	1	0.1625
13:62507308:A:G	50	100	1	0.163
13:62507460:A:G	50	100	1	0.03322
13:62508071:G:T	50	100	1	0.03322
13:62508214:G:A	50	100	0.92	0.05846
13:62508267:G:A	50	98	1	0.01289
13:62508560:A:G	50	98	1	0.02651
13:62509226:G:C	50	98	1	0.2057
13:62509892:T:C	50	100	0.93	0.03322
13:62509898:A:G	50	100	1	0.03322
13:62509939:T:C	50	100	1	0.1665
13:62510551:T:C	50	100	1	0.4924
13:62510621:A:G	50	100	0.99	0.1
13:62510667:C:T	50	100	1	0.4659
13:62510842:G:A	50	100	1	0.02542
13:62511150:A:G	50	100	1	0.4659
13:62511364:G:A	50	100	1	0.09078
13:62511787:C:T	50	100	1	0.4659
13:62512534:G:A	50	100	1	0.02887
13:62512701:T:C	50	100	1	0.0374
13:62513568:G:C	50	100	1	0.02687
13:62513657:G:C	50	100	0.97	0.06118
13:62513955:C:T	50	98	0.99	0.09695
13:62513988:C:T	49	100	1	0.2048
13:62514511:G:T	50	100	1	0.2048
13:62515583:T:G	50	100	1	0.02687
13:62516169:T:C	50	98	0.84	0.04321
13:62516546:G:A	50	100	1	0.08043
13:62516589:T:C	50	100	1	0.2609
13:62517126:T:G	50	100	1	0.0374
13:62517462:C:T	50	100	1	0.0374
13:62517975:G:T	50	100	1	0.466
13:62518166:G:A	50	100	1	0.01561
13:62518273:C:T	50	100	1	0.01852
13:62518353:G:A	50	100	1	0.2048
13:62518491:C:T	50	100	1	0.09041
13:62520507:G:A	50	100	1	0.08751
13:62521116:C:G	50	100	1	0.09749
13:62521614:G:A	50	100	0.99	0.09967
13:62521778:G:A	50	100	0.96	0.05592
13:62523318:G:T	50	100	1	0.2048
13:62523501:A:G	50	100	1	0.08007
13:62524863:C:A	50	100	1	0.09005
13:62525680:C:T	50	100	1	0.2057
13:62525920:C:T	50	98	1	0.1601
13:62526157:C:T	50	100	1	0.1601
13:62526288:G:C	50	100	1	0.03758
13:62526448:C:G	50	100	1	0.0846
13:62526803:A:T	50	100	1	0.03776
13:62526997:T:C	50	100	0.98	0.09749
13:62527423:T:G	50	100	1	0.0797
13:62527427:A:G	50	100	0.96	0.01797
13:62527506:A:G	50	100	1	0.4688
13:62527691:T:C	50	100	1	0.02633
13:62527935:C:T	49	100	1	0.1607
13:62528081:G:A	50	100	1	0.03776
13:62528636:G:A	50	100	1	0.03776
13:62528841:A:T	50	100	1	0.3406
13:62529293:T:C	50	100	1	0.09749
13:62530720:A:C	50	100	1	0.03776
13:62531166:A:T	50	100	0.99	0.2553
13:62531508:A:G	50	100	1	0.1636
13:62531594:T:C	50	100	0.99	0.4688
13:62531600:T:C	50	100	1	0.2053
13:62531627:G:T	50	100	1	0.4688
13:62532060:C:T	50	100	1	0.01816
13:62532405:G:A	50	100	1	0.1596
13:62532923:C:T	50	100	1	0.04557
13:62533145:A:G	50	100	1	0.03776
13:62533272:A:T	50	100	1	0.03341
13:62533303:C:T	50	100	1	0.03776
13:62533397:T:C	50	100	1	0.1596
13:62534327:A:T	49	100	0.99	0.1737
13:62534336:A:T	50	100	0.88	0.02142
13:62534342:A:T	49	98	0.99	0.323
13:62534349:T:G	50	100	1	0.03831
13:62534453:C:T	49	100	1	0.1952
13:62534966:C:T	50	100	1	0.01307
13:62536303:T:C	50	100	1	0.4688
13:62536334:C:T	50	100	0.99	0.09967
13:62536473:C:T	50	100	1	0.4688
13:62536507:T:C	50	100	1	0.03776
13:62536947:G:A	50	100	1	0.03595
13:62537145:T:C	50	100	1	0.1993
13:62537556:A:G	50	100	1	0.03776
13:62537674:T:C	50	100	1	0.03776
13:62537729:A:G	50	100	1	0.0797
13:62538242:G:A	50	100	1	0.01634
13:62538340:C:G	50	100	1	0.1574
13:62538379:C:T	50	100	1	0.03794
13:62538501:C:A	50	100	1	0.2079
13:62538983:T:A	50	100	1	0.02887
13:62539455:T:C	50	100	1	0.1609
13:62540189:A:C	50	100	1	0.1574
13:62540193:A:G	50	100	1	0.1574
13:62540318:A:C	50	100	1	0.03776
13:62540970:C:A	50	100	1	0.03776
13:62541694:A:G	50	100	1	0.02887
13:62541799:C:A	49	100	1	0.02524
13:62541865:G:A	50	100	1	0.03776
13:62542576:T:C	50	100	1	0.03776
13:62542627:T:A	50	100	1	0.0846
13:62542725:C:T	50	100	1	0.03595
13:62543027:A:C	50	100	0.98	0.2554
13:62544582:C:G	50	100	1	0.4949
13:62544658:T:A	50	100	0.99	0.2077
13:62544931:C:G	50	100	1	0.0354
13:62545457:G:A	50	100	1	0.09768
13:62546031:G:A	50	100	1	0.1569
13:62546036:C:T	50	100	0.99	0.2547
13:62546042:C:T	50	100	1	0.03613
13:62546160:G:A	50	100	1	0.01634
13:62546295:T:A	50	100	1	0.03758
13:62546698:C:T	50	100	1	0.09786
13:62547199:C:A	50	100	0.98	0.01834
13:62547620:A:G	50	100	1	0.09749
13:62547831:G:A	50	100	1	0.08007
13:62548252:G:A	50	100	0.99	0.2097
13:62548282:G:C	50	100	0.99	0.468
13:62548407:G:A	50	100	1	0.0305
13:62548733:G:A	50	100	1	0.01816
13:62548979:G:C	50	100	0.99	0.1153
13:62549091:A:G	50	100	1	0.03758
13:62549112:T:C	50	100	0.97	0.07516
13:62549254:T:C	50	100	1	0.1718
13:62549873:C:T	50	100	0.99	0.05955
13:62550027:A:T	50	100	1	0.03758
13:62550405:A:G	50	100	0.99	0.114
13:62550414:A:G	50	100	1	0.4641
13:62550426:A:G	50	100	1	0.03758
13:62551407:C:T	50	100	1	0.03758
13:62551608:G:A	50	100	1	0.09967
13:62553434:T:C	50	100	1	0.03958
13:62553470:A:G	50	100	1	0.09604
13:62553847:C:G	50	100	0.99	0.4771
13:62554216:G:A	50	100	1	0.4572
13:62555650:A:G	50	100	1	0.08007
13:62556971:C:G	50	100	1	0.01634
13:62557095:T:C	50	100	1	0.08606
13:62557217:G:C	50	100	1	0.09223
13:62557315:G:A	50	96	0.97	0.02179
13:62557923:G:A	50	100	1	0.0285
13:62558192:C:T	50	100	1	0.03522
13:62558689:G:A	50	100	1	0.09677
13:62559973:A:G	50	100	1	0.03776
13:62560286:G:A	50	100	1	0.08624
13:62560703:C:A	50	100	1	0.09949
13:62561155:G:T	50	96	1	0.4798
13:62561160:T:A	50	100	0.99	0.09985
13:62562163:G:A	50	100	1	0.09677
13:62562727:A:G	50	100	0.99	0.09659
13:62563853:G:A	50	100	1	0.4746
13:62563918:C:T	50	100	1	0.01943
13:62564542:G:A	50	100	0.99	0.05556
13:62564998:C:T	50	100	1	0.4746
13:62565296:A:G	50	100	1	0.03322
13:62565613:A:G	50	100	1	0.474
13:62565867:G:T	50	100	1	0.4637
13:62566160:G:A	50	100	1	0.1033
13:62566482:T:C	50	100	1	0.4733
13:62566569:C:T	50	100	1	0.07988
13:62566583:G:A	50	98	1	0.474
13:62567843:T:C	50	100	1	0.01107
13:62569184:C:T	50	100	1	0.4633
13:62569483:A:T	50	100	0.98	0.01816
13:62570402:A:C	50	100	1	0.03758
13:62570649:A:G	32	90.6	0.74	0.04648
13:62570651:A:G	35	94.3	0.83	0.02578
13:62570697:G:A	39	84.6	1	0.474
13:62571446:A:C	50	100	1	0.09568
13:62571820:C:G	50	100	0.99	0.2549
13:62571827:T:C	50	100	1	0.1692
13:62572053:T:A	50	100	1	0.09023
13:62572253:T:G	50	100	1	0.09005
13:62572650:T:C	50	100	1	0.01943
13:62572801:T:C	50	100	0.94	0.01307
13:62572937:A:G	50	100	1	0.474
13:62572938:C:T	50	100	1	0.01652
13:62573158:G:T	50	100	1	0.0118
13:62573467:G:A	50	100	1	0.1414
13:62573837:G:A	50	100	1	0.08878
13:62573986:T:G	50	100	1	0.03758
13:62574872:G:C	50	100	1	0.474
13:62575276:A:G	50	100	1	0.474
13:62575281:T:G	50	100	0.99	0.254
13:62575706:C:A	50	100	0.99	0.0167
13:62576143:A:T	50	100	0.99	0.01416
13:62576225:G:A	50	100	1	0.0886
13:62577189:G:T	50	100	1	0.08824
13:62578884:C:T	50	100	1	0.01797
13:62579284:A:G	50	100	1	0.08824
13:62580106:T:A	50	100	1	0.08787
13:62580457:T:C	50	100	1	0.4655
13:62580688:T:A	50	100	0.98	0.0285
13:62581581:A:T	50	100	0.97	0.06935
13:62581804:C:T	50	98	0.97	0.03359
13:62581867:A:T	50	98	0.96	0.1365
13:62581873:G:A	50	96	0.95	0.3366
13:62581912:T:C	50	100	1	0.01071
13:62582605:T:C	50	100	0.98	0.06155
13:62582707:C:T	50	100	0.98	0.08079
13:62582732:T:C	50	100	0.98	0.06191
13:62583715:A:G	50	98	0.88	0.02142
13:62584288:G:A	50	100	0.98	0.266
13:62585079:T:C	50	100	0.98	0.03558
13:62585497:C:T	50	100	0.99	0.08097
13:62586465:A:G	50	100	0.99	0.25
13:62586699:C:A	50	100	0.99	0.03577
13:62586724:C:T	50	100	1	0.08079
13:62586776:C:T	50	100	0.99	0.238
13:62587113:A:T	50	100	1	0.2669
13:62587625:A:G	50	100	1	0.2665
13:62587695:G:A	50	100	0.98	0.0207
13:62587728:G:A	50	100	0.99	0.03377
13:62588197:C:G	50	100	1	0.2667
13:62588407:C:G	50	100	1	0.266
13:62588434:A:G	50	100	0.99	0.02741
13:62588524:A:G	50	100	0.99	0.02251
13:62588554:C:T	50	100	1	0.08388
13:62588559:T:G	50	100	0.99	0.0325
13:62588636:T:C	50	100	1	0.08043
13:62589233:C:G	50	100	1	0.04248
13:62589312:A:G	50	100	1	0.0276
13:62589883:C:T	50	100	1	0.236
13:62589901:C:A	50	100	1	0.2667
13:62590244:C:T	50	100	1	0.4938
13:62590294:C:G	50	100	1	0.2667
13:62590390:A:G	50	100	1	0.01725
13:62590543:A:T	50	100	1	0.0325
13:62590619:T:C	50	100	1	0.02741
13:62591013:G:T	50	100	1	0.0325
13:62591218:C:T	50	100	1	0.0216
13:62591283:G:C	50	100	1	0.02269
13:62591413:T:C	50	100	1	0.2387
13:62591415:T:C	50	100	1	0.2665
13:62592190:T:C	50	100	1	0.2387
13:62592626:A:G	50	100	1	0.3413
13:62592686:T:C	50	100	1	0.01035
13:62592856:C:T	50	100	1	0.02233
13:62593287:A:G	50	100	1	0.02215
13:62593523:G:A	50	100	1	0.02741
13:62594179:G:A	50	100	0.99	0.1126
13:62595078:A:G	50	100	1	0.2665
13:62595133:C:T	50	100	1	0.08388
13:62595576:C:A	50	100	1	0.06009
13:62595583:A:T	50	98	0.99	0.3486
13:62595590:G:A	50	98	1	0.2669
13:62596119:A:T	50	100	1	0.01943
13:62597201:C:G	50	100	1	0.2386
13:62597436:T:C	50	100	1	0.2386
13:62597634:G:T	50	100	0.93	0.0158
13:62598148:C:A	50	100	1	0.02741
13:62598344:G:T	50	100	1	0.2387
13:62598499:G:A	50	100	0.98	0.0138
13:62598567:T:C	50	100	1	0.01035
13:62598677:A:C	50	100	1	0.2395
13:62598900:C:T	50	100	1	0.02741
13:62599556:A:C	50	100	1	0.4212
13:62600259:A:G	50	100	1	0.2653
13:62600555:T:C	50	100	1	0.02451
13:62600954:T:C	50	100	1	0.03232
13:62600963:T:C	50	100	1	0.2663
13:62600972:T:C	50	100	1	0.03232
13:62601267:T:C	50	100	1	0.05973
13:62601278:A:G	50	100	1	0.03649
13:62601325:T:C	50	100	1	0.2658
13:62602188:C:T	50	100	1	0.02197
13:62603069:G:C	50	100	0.97	0.01888
13:62603156:C:T	50	100	1	0.0276
13:62603265:G:A	50	100	1	0.0276
13:62603769:C:G	50	100	1	0.4009
13:62603850:T:G	50	100	0.86	0.04557
13:62604343:T:C	50	100	1	0.01071
13:62604587:T:C	50	100	1	0.2656
13:62604629:A:G	50	100	0.92	0.01253
13:62604786:G:C	50	100	1	0.2663
13:62604873:G:A	50	100	1	0.03232
13:62604949:G:A	50	98	1	0.09241
13:62605152:G:A	50	100	1	0.2663
13:62605601:A:T	50	98	0.98	0.0984
13:62606104:T:C	50	100	1	0.0138
13:62606467:A:C	50	100	1	0.2397
13:62606532:A:T	50	100	1	0.2665
13:62606630:G:T	50	100	1	0.2672
13:62607353:T:C	50	100	1	0.08751
13:62607616:T:A	50	100	0.99	0.03232
13:62607619:C:T	50	100	1	0.2387
13:62607711:C:G	50	100	1	0.2663
13:62607910:A:G	50	100	1	0.08243
13:62608327:A:G	50	100	1	0.2391
13:62609247:T:G	50	100	1	0.2667
13:62609291:G:A	50	100	1	0.03232
13:62609392:T:C	50	100	1	0.2671
13:62609631:G:A	50	100	1	0.01943
13:62610465:A:G	50	100	1	0.08043
13:62610500:C:T	50	100	0.99	0.03232
13:62610969:A:G	50	100	1	0.2672
13:62611734:G:T	50	100	1	0.2672
13:62611749:C:T	50	100	1	0.01416
13:62612023:T:A	50	100	1	0.238
13:62612343:A:G	50	100	1	0.2382
13:62612410:A:C	50	100	1	0.2382
13:62613061:C:A	50	100	1	0.02197
13:62613076:T:A	50	100	1	0.03232
13:62613172:T:G	49	100	1	0.08043
13:62613740:G:A	50	100	1	0.04285
13:62614044:G:T	50	100	1	0.01834
13:62614121:C:T	50	100	1	0.0276
13:62614232:C:A	50	100	1	0.2378
13:62614617:T:A	50	100	1	0.02778
13:62614675:A:G	50	100	1	0.03268
13:62614861:T:C	50	100	1	0.2669
13:62614904:C:T	50	100	1	0.4542
13:62615555:G:A	50	100	1	0.08188
13:62615679:A:G	50	100	0.99	0.07643
13:62615700:G:T	50	100	1	0.4134
13:62615888:A:C	50	98	1	0.09931
13:62617033:A:C	49	98	1	0.2669
13:62617272:T:G	50	100	1	0.02741
13:62617463:C:A	50	100	0.88	0.0374
13:62617500:C:A	50	100	1	0.2672
13:62617563:A:C	50	100	1	0.07643
13:62617873:G:A	50	100	1	0.2324
13:62617905:C:A	50	100	1	0.07662
13:62618178:G:T	50	100	1	0.2672
13:62618285:A:T	50	100	1	0.07662
13:62618292:G:A	50	100	1	0.2308
13:62618382:G:T	50	98	1	0.1115
13:62618420:C:A	50	100	1	0.3473
13:62618514:T:C	50	98	0.99	0.01652
13:62618540:T:A	50	100	1	0.02269
13:62618643:A:G	50	100	1	0.01906
13:62618772:G:A	50	100	1	0.06899
13:62621497:A:G	50	100	1	0.2667
13:62621537:C:G	50	100	1	0.03268
13:62622303:T:A	50	100	1	0.1692
13:62622970:G:T	50	100	0.99	0.08206
13:62623055:C:T	50	98	0.99	0.09913
13:62623704:C:A	50	100	1	0.419
13:62624077:T:G	50	100	1	0.0325
13:62624422:G:A	50	100	1	0.01906
13:62624447:G:A	50	100	1	0.0423
13:62624601:T:A	50	100	1	0.07662
13:62624607:G:T	50	100	1	0.2672
13:62624739:G:A	50	100	1	0.1696
13:62625044:G:A	50	100	1	0.02741
13:62625194:G:C	50	100	1	0.03268
13:62625419:G:A	50	100	1	0.4138
13:62625436:G:A	50	100	1	0.4138
13:62625963:C:T	50	100	1	0.1698
13:62626316:C:T	50	100	1	0.07716
13:62626425:A:G	49	100	1	0.0276
13:62627252:G:C	50	100	1	0.2569
13:62627302:C:A	50	100	1	0.04575
13:62627353:A:G	50	100	1	0.01688
13:62628128:G:A	50	100	1	0.02905
13:62628221:T:G	50	100	1	0.02142
13:62628586:T:A	50	100	0.92	0.01416
13:62628605:C:T	50	100	1	0.447
13:62629401:C:G	48	100	0.91	0.01416
13:62629432:C:G	49	100	0.98	0.09314
13:62629651:T:C	50	100	1	0.04484
13:62630282:G:C	50	100	0.99	0.0207
13:62630548:C:T	50	100	1	0.2578
13:62630783:T:A	50	100	1	0.02741
13:62630845:G:C	50	100	1	0.02741
13:62631229:C:T	50	100	1	0.02142
13:62631690:A:G	50	100	0.99	0.2476
13:62631699:G:A	50	100	0.99	0.1558
13:62631934:G:T	50	100	0.99	0.1718
13:62632434:A:G	50	100	0.98	0.2478
13:62632872:G:A	50	100	0.98	0.2318
13:62633256:C:T	50	100	1	0.0394
13:62633390:A:G	50	100	1	0.07643
13:62633622:C:A	50	100	0.99	0.0216
13:62633902:A:G	50	98	0.95	0.07898
13:62634069:G:A	50	100	1	0.02251
13:62634382:C:G	50	100	1	0.02905
13:62634609:T:C	50	100	1	0.07643
13:62634665:C:T	50	100	0.98	0.2574
13:62634772:G:C	50	100	1	0.06881
13:62634866:G:A	50	100	1	0.01816
13:62635148:G:A	50	100	0.95	0.02741
13:62635214:A:G	50	100	1	0.02741
13:62636852:T:C	50	100	0.97	0.2803
13:62637252:G:T	50	94	0.95	0.09604
13:62637361:G:C	50	100	1	0.08588
13:62637449:T:G	50	100	0.85	0.01271
13:62638041:T:C	50	100	0.97	0.2442
13:62638049:T:A	50	100	0.94	0.1245
13:62638341:A:T	50	98	0.98	0.07662
13:62638866:G:A	50	98	0.96	0.378
13:62639267:T:G	50	100	1	0.03232
13:62639379:A:G	50	100	0.97	0.463
13:62639801:G:A	50	100	0.99	0.02959
13:62639890:C:T	50	100	0.99	0.09078
13:62640207:A:G	50	100	1	0.02197
13:62640287:T:C	50	100	1	0.09423
13:62640296:G:A	50	100	1	0.02596
13:62640310:C:T	50	98	0.95	0.2377
13:62640387:T:A	50	94	0.95	0.1064
13:62640812:C:T	50	100	0.99	0.0423
13:62641124:C:T	50	100	0.98	0.01688
13:62641329:G:A	50	98	0.96	0.1427
13:62641659:C:T	50	100	0.98	0.01906
13:62642036:A:G	50	100	0.98	0.02015
13:62642150:T:A	50	96	0.96	0.2297
13:62642546:G:A	50	100	0.98	0.07698
13:62642562:C:A	50	100	1	0.02905
13:62642590:T:C	50	100	0.91	0.02796
13:62642606:T:C	50	100	1	0.05211
13:62643308:T:A	50	100	0.99	0.08642
13:62643594:G:T	50	100	1	0.02324
13:62643767:C:T	50	98	1	0.08279
13:62643822:A:C	50	98	0.96	0.08696
13:62643852:A:T	50	100	1	0.03377
13:62643891:T:C	50	100	0.99	0.3486
13:62644051:A:C	50	100	1	0.07298
13:62644070:G:A	50	100	1	0.01725
13:62644345:G:A	50	100	1	0.05229
13:62644506:G:A	50	100	1	0.1106
13:62644949:A:G	50	100	0.99	0.3522
13:62645142:T:C	50	100	0.99	0.2905
13:62645145:G:A	50	100	0.99	0.1316
13:62645344:A:T	50	100	0.99	0.1336
13:62645361:C:T	50	100	1	0.03032
13:62645536:A:G	50	100	1	0.01598
13:62645544:C:T	50	100	1	0.01598
13:62645662:C:T	50	100	1	0.01489
13:62645720:A:C	50	100	1	0.08824
13:62645926:C:T	50	100	1	0.0158
13:62645965:T:A	50	100	1	0.03322
13:62646187:G:A	50	100	1	0.0158
13:62646274:C:A	50	100	1	0.01598
13:62646296:G:A	50	100	1	0.01634
13:62646415:G:A	50	100	1	0.02342
13:62646545:C:T	50	100	0.96	0.05102
13:62646625:T:C	50	100	1	0.03704
13:62646633:A:G	50	100	1	0.08751
13:62646753:G:A	50	96	0.98	0.1561
13:62646842:G:A	50	100	1	0.0216
13:62647124:G:A	50	100	0.99	0.08515
13:62647451:T:C	50	100	1	0.01507
13:62647481:A:T	50	100	0.98	0.06863
13:62647529:T:C	50	100	0.99	0.01507
13:62647565:C:A	50	100	0.98	0.2542
13:62647680:T:C	50	100	1	0.01507
13:62647692:C:T	50	100	1	0.01507
13:62648310:A:T	50	100	1	0.01507
13:62648658:T:C	50	100	0.84	0.01525
13:62648661:T:A	50	100	1	0.01525
13:62648717:C:G	50	100	1	0.01525
13:62648757:T:C	50	100	0.84	0.01525
13:62648814:T:G	50	100	1	0.01525
13:62648981:G:A	50	100	1	0.01525
13:62649022:G:A	50	100	1	0.01525
13:62649026:G:A	50	100	1	0.02324
13:62649451:G:A	50	100	1	0.01525
13:62649474:G:A	50	100	0.93	0.01053
13:62649497:C:T	50	100	1	0.08951
13:62649606:A:G	50	100	0.99	0.01525
13:62650043:G:C	50	100	1	0.01525
13:62650239:T:A	50	100	1	0.01525
13:62650354:A:G	50	100	0.99	0.04539
13:62650504:G:A	50	100	1	0.11
13:62650526:C:G	50	100	1	0.01543
13:62650637:C:T	50	100	1	0.01543
13:62650820:T:C	50	100	1	0.0158
13:62650868:G:A	50	100	1	0.01525
13:62651030:A:G	50	100	1	0.07407
13:62651114:A:G	50	100	1	0.01525
13:62651190:G:A	50	100	1	0.03613
13:62651238:G:T	50	100	1	0.01525
13:62651375:G:A	50	100	1	0.01543
13:62651399:T:C	50	100	1	0.01525
13:62651747:T:G	50	100	1	0.01525
13:62651762:C:A	50	100	1	0.09041
13:62651978:C:T	50	100	1	0.01144
13:62652019:T:C	50	100	1	0.01779
13:62652029:G:A	50	100	0.94	0.01561
13:62652081:G:C	50	100	1	0.08969
13:62652383:T:C	50	100	1	0.01543
13:62652465:T:C	50	100	1	0.03631
13:62652535:T:A	50	100	1	0.01543
13:62652575:A:C	50	100	1	0.01543
13:62652785:A:T	47	87.2	0.95	0.4127
13:62652787:T:A	48	95.8	0.9	0.03758
13:62652933:G:A	50	100	1	0.01543
13:62653503:T:C	50	100	1	0.01543
13:62653576:T:A	50	100	1	0.09041
13:62653622:A:G	50	100	0.99	0.2347
13:62653740:C:A	50	100	0.99	0.256
13:62653784:A:C	50	100	1	0.03631
13:62654164:A:C	50	100	1	0.01471
13:62654285:C:T	50	100	1	0.01924
13:62654359:C:A	50	100	0.97	0.06954
13:62654618:A:C	50	100	1	0.01471
13:62654723:T:C	50	100	1	0.03631
13:62654985:T:C	50	100	0.79	0.02179
13:62655017:C:G	50	100	1	0.01471
13:62655079:A:G	50	100	1	0.02887
13:62655145:C:T	50	100	1	0.01471
13:62655201:T:C	50	100	0.99	0.2347
13:62655212:A:G	50	100	1	0.1225
13:62655522:A:C	50	100	1	0.01471
13:62655744:G:A	50	100	1	0.07044
13:62655746:G:A	50	100	0.94	0.01525
13:62656091:G:A	50	100	1	0.01471
13:62656415:A:G	50	100	1	0.01471
13:62656549:A:G	50	100	1	0.02887
13:62656937:C:A	50	98	1	0.07153
13:62657193:G:T	50	100	0.99	0.01507
13:62657288:G:A	50	100	0.96	0.0345
13:62657393:C:T	50	100	1	0.01471
13:62657549:G:A	50	100	1	0.01471
13:62658217:A:G	50	100	1	0.01471
13:62658641:T:G	50	100	1	0.01471
13:62658652:C:T	50	100	1	0.01471
13:62659053:T:G	50	100	1	0.01471
13:62659214:C:T	50	100	1	0.01471
13:62659455:A:T	50	100	1	0.03613
13:62659759:A:G	50	100	1	0.01471
13:62659763:G:A	50	98	1	0.4653
13:62660123:A:G	50	100	1	0.01507
13:62660324:G:C	50	100	1	0.0256
13:62660515:G:A	50	100	1	0.01471
13:62660702:T:C	50	100	1	0.03613
13:62660705:T:A	50	100	1	0.03613
13:62660905:T:G	50	100	1	0.01471
13:62660995:G:A	50	100	0.9	0.01235
13:62661019:G:A	50	100	1	0.01489
13:62661110:A:G	50	100	0.98	0.01471
13:62661231:T:C	50	100	1	0.1224
13:62661427:A:G	50	100	1	0.01979
13:62661613:G:C	50	100	1	0.01471
13:62662258:G:A	50	100	0.84	0.01489
13:62662728:G:T	50	100	1	0.01471
13:62662831:C:G	50	100	1	0.01471
13:62662865:A:C	50	98	1	0.4651
13:62662866:C:T	50	100	1	0.08987
13:62662983:C:G	50	98	1	0.4651
13:62663247:G:C	50	100	1	0.01471
13:62663688:A:G	50	98	0.93	0.04956
13:62663757:A:G	50	100	1	0.01471
13:62663837:G:A	50	100	1	0.01471
13:62663989:G:A	50	100	0.99	0.1903
13:62663992:G:T	50	100	1	0.01471
13:62664047:T:G	50	100	1	0.01271
13:62664153:A:G	50	100	1	0.01816
13:62664187:A:G	50	100	1	0.01471
13:62664355:A:G	50	100	1	0.01471
13:62664490:G:A	50	100	1	0.09005
13:62664697:A:C	50	98	0.99	0.2533
13:62664723:T:A	50	98	0.99	0.478
13:62665147:G:A	50	100	1	0.122
13:62665412:A:T	50	100	1	0.01471
13:62665612:T:A	50	98	1	0.06899
13:62665748:T:C	50	100	1	0.01471
13:62665833:T:G	50	100	1	0.01471
13:62665894:C:T	50	100	1	0.01471
13:62666106:G:A	50	100	1	0.09041
13:62666397:T:C	50	100	1	0.01489
13:62666597:A:G	49	98	0.99	0.2533
13:62666741:C:T	50	100	0.99	0.01344
13:62666765:A:G	50	98	0.99	0.4655
13:62666808:T:G	50	98	0.99	0.1661
13:62666859:T:A	50	100	0.76	0.01797
13:62667297:T:G	50	100	0.99	0.4621
13:62667591:T:G	50	100	1	0.06881
13:62667714:C:T	50	100	1	0.01471
13:62668014:T:A	50	100	0.99	0.03667
13:62668017:T:A	50	100	0.99	0.03667
13:62668035:A:G	50	100	0.96	0.07371
13:62668177:G:A	50	100	1	0.06899
13:62668208:G:A	50	100	1	0.199
13:62668335:A:C	50	100	1	0.01471
13:62668499:A:C	50	100	0.99	0.01489
13:62668600:C:T	50	100	1	0.01471
13:62668641:C:G	50	100	1	0.01471
13:62668761:C:T	50	100	1	0.01471
13:62668976:G:A	50	100	1	0.01471
13:62668996:C:G	50	100	0.93	0.08388
13:62669218:C:T	50	100	1	0.07135
13:62669325:T:C	50	100	1	0.01471
13:62669524:A:G	50	100	1	0.01471
13:62669717:A:G	50	100	1	0.0256
13:62669840:A:C	50	100	1	0.02814
13:62669841:G:T	50	100	1	0.02814
13:62670611:G:A	50	100	1	0.1703
13:62670689:C:G	50	100	1	0.01471
13:62670716:A:C	50	100	1	0.1703
13:62670878:A:G	50	100	0.99	0.1841
13:62671166:A:G	50	100	1	0.06899
13:62671299:A:G	50	98	0.99	0.1632
13:62671388:T:C	50	98	1	0.06972
13:62671662:A:G	50	100	1	0.01471
13:62672054:T:A	50	100	0.99	0.1663
13:62672182:A:T	50	100	1	0.1703
13:62672501:T:C	50	100	0.98	0.01797
13:62672604:T:C	49	100	0.98	0.1915
13:62672662:C:A	50	100	0.93	0.01525
13:62672746:A:G	50	100	1	0.01471
13:62672840:G:T	50	100	1	0.08969
13:62672854:C:T	50	100	0.99	0.4461
13:62673474:T:C	50	100	1	0.01471
13:62673930:C:A	50	100	1	0.1191
13:62674246:G:A	50	100	1	0.02741
13:62674277:A:G	50	100	1	0.01471
13:62674353:G:C	50	100	1	0.01471
13:62674473:T:A	50	100	1	0.08969
13:62675354:A:G	50	100	1	0.01471
13:62675445:C:G	50	100	1	0.01471
13:62675686:C:G	50	100	1	0.01471
13:62675687:C:G	50	100	1	0.01471
13:62676104:C:T	50	100	0.99	0.1919
13:62676571:A:G	50	100	1	0.01471
13:62676767:G:A	50	100	0.99	0.2534
13:62676786:G:A	50	100	1	0.209
13:62677311:G:A	50	100	0.81	0.01525
13:62677393:A:T	50	100	1	0.01471
13:62677566:G:T	50	100	1	0.03776
13:62677658:C:T	50	100	1	0.01507
13:62677724:T:G	50	100	1	0.01489
13:62677969:A:G	50	100	1	0.06899
13:62677975:C:A	50	100	1	0.0256
13:62677987:A:G	50	100	1	0.01362
13:62678294:C:T	50	98	0.99	0.4405
13:62678532:C:T	50	100	0.99	0.3867
13:62678838:A:T	50	96	0.99	0.392
13:62678850:A:G	50	100	1	0.08769
13:62678858:C:T	50	100	1	0.1641
13:62678863:T:C	50	96	0.99	0.3656
13:62679076:T:C	50	96	0.9	0.05501
13:62679189:G:T	50	100	1	0.0472
13:62679242:A:G	50	100	1	0.03649
13:62679364:C:T	50	96	0.99	0.1917
13:62679385:C:T	49	100	0.93	0.02941
13:62679781:T:C	50	100	1	0.07843
13:62679826:A:G	50	100	1	0.07843
13:62680067:T:C	50	100	0.99	0.3008
13:62680203:A:G	50	100	0.99	0.36870000000000003
13:62680714:T:C	50	100	0.79	0.01852
13:62680820:A:G	50	100	0.99	0.1921
13:62680972:G:A	50	100	1	0.01344
13:62681111:T:C	50	100	0.97	0.07244
13:62682539:G:A	50	100	0.98	0.01888
13:62683519:A:G	50	100	0.99	0.2988
13:62683728:G:A	50	100	0.97	0.01362
13:62683749:T:C	50	100	0.98	0.0305
13:62683868:A:G	50	100	1	0.03649
13:62684900:A:C	50	100	1	0.1563
13:62684969:T:G	50	100	0.99	0.2273
13:62685045:T:C	50	100	0.99	0.1921
13:62685655:A:G	50	100	1	0.03558
13:62685761:T:C	50	100	1	0.01289
13:62686212:C:T	50	100	0.99	0.1661
13:62686257:G:C	50	100	1	0.0158
13:62686365:A:G	50	100	1	0.1554
13:62686571:C:T	50	100	0.99	0.1661
13:62686613:G:A	50	100	0.99	0.02233
13:62686746:A:G	50	100	1	0.1554
13:62687156:T:C	50	100	1	0.1425
13:62687476:C:A	50	100	0.98	0.03649
13:62687736:G:C	50	100	0.99	0.2987
13:62687737:T:G	50	100	1	0.01325
13:62688021:C:A	50	100	0.99	0.01307
13:62688127:T:C	46	97.8	0.98	0.1403
13:62688158:A:G	43	90.7	1	0.1556
13:62688289:A:C	28	100	0.78	0.03649
13:62688837:G:A	50	98	0.98	0.1659
13:62688979:C:T	50	100	0.98	0.3235
13:62689024:A:G	50	100	1	0.1552
13:62689781:A:T	50	100	0.99	0.1659
13:62689787:G:A	50	100	0.98	0.1923
13:62690302:A:C	50	100	1	0.02052
13:62690693:C:A	50	100	0.92	0.01507
13:62690779:A:C	50	100	0.97	0.1545
13:62690954:A:C	50	100	1	0.01289
13:62691185:C:T	50	100	0.99	0.02723
13:62691424:T:C	50	98	1	0.01997
13:62691558:T:C	50	98	0.88	0.02052
13:62691570:C:T	50	100	0.96	0.3244
13:62691629:A:G	50	100	0.94	0.05374
13:62691645:T:C	50	98	0.95	0.2046
13:62691691:C:T	50	100	0.93	0.2289
13:62691718:T:C	50	98	0.96	0.1282
13:62691950:G:A	50	96	0.92	0.3889
13:62692235:A:G	50	100	0.88	0.04557
13:62692354:A:T	50	100	0.66	0.01289
13:62692429:A:G	50	100	0.84	0.05501
13:62692521:T:A	50	100	0.96	0.08406
13:62692940:G:A	50	100	0.98	0.02723
13:62693482:A:G	50	100	0.99	0.04902
13:62694142:T:A	50	100	0.99	0.4646
13:62694626:A:T	50	100	0.98	0.1767
13:62694853:T:C	50	100	0.99	0.4688
13:62694866:C:T	50	100	1	0.04938
13:62694901:C:T	50	100	0.99	0.4508
13:62694930:T:C	50	100	1	0.02415
13:62695135:T:G	50	100	1	0.0443
13:62695390:T:C	50	100	1	0.02651
13:62695414:C:T	50	100	1	0.06881
13:62695512:C:T	50	100	0.94	0.0423
13:62695526:A:G	50	100	0.94	0.04575
13:62695542:C:T	50	98	0.95	0.01071
13:62695621:C:T	50	100	1	0.07571
13:62695666:T:G	50	98	0.92	0.02487
13:62696201:T:C	50	100	1	0.1767
13:62696407:G:A	50	100	1	0.1767
13:62696439:T:G	50	100	1	0.1946
13:62696526:C:G	50	100	1	0.1251
13:62696650:A:G	50	100	1	0.05029
13:62696867:G:C	50	100	1	0.1251
13:62697144:C:G	50	100	1	0.01979
13:62697979:C:G	50	100	0.97	0.03885
13:62698056:T:A	50	100	1	0.08279
13:62698439:T:C	50	100	1	0.0325
13:62698809:T:A	50	100	0.94	0.01035
13:62699688:A:C	50	100	0.95	0.01507
13:62699731:T:A	50	100	0.83	0.01471
13:62700234:G:A	50	100	1	0.05065
13:62700349:A:G	50	100	1	0.05174
13:62700365:G:T	50	100	0.92	0.04975
13:62700987:T:C	50	100	1	0.03141
13:62701235:G:A	50	100	1	0.05174
13:62701362:C:A	50	100	1	0.05174
13:62701854:T:C	50	100	0.99	0.4935
13:62701955:G:A	50	100	1	0.4942
13:62702017:T:G	49	100	1	0.05047
13:62702079:G:A	50	98	1	0.01471
13:62703043:C:T	50	100	0.99	0.4862
13:62703443:A:G	50	100	0.99	0.04993
13:62704280:C:T	50	100	0.93	0.01271
13:62705188:T:C	50	100	1	0.01979
13:62705440:G:T	50	100	0.98	0.01253
13:62705806:C:T	50	100	1	0.01725
13:62705960:A:G	50	100	0.99	0.09132
13:62706187:C:T	50	100	1	0.01525
13:62706225:A:G	50	100	1	0.01743
13:62706588:G:T	50	100	1	0.08551
13:62706735:T:C	50	100	1	0.02269
13:62706741:C:T	50	98	1	0.4946
13:62707806:C:T	50	100	1	0.1754
13:62708428:T:C	50	100	1	0.4664
13:62708701:C:T	49	100	1	0.4915
13:62708999:A:C	50	100	1	0.0158
13:62709125:T:G	50	100	1	0.08551
13:62709247:A:G	50	100	1	0.1754
13:62709281:A:T	50	100	1	0.3617
13:62709526:T:G	50	100	1	0.0118
13:62709613:A:G	50	100	1	0.1759
13:62709702:C:T	50	100	1	0.08551
13:62709865:A:C	50	100	1	0.08551
13:62709905:C:G	50	100	1	0.03794
13:62710179:C:T	50	100	0.79	0.0118
13:62710334:G:A	50	100	1	0.07898
13:62710662:C:G	50	100	0.98	0.01616
13:62710753:C:A	50	100	1	0.06009
13:62711042:A:G	50	100	1	0.05065
13:62711140:G:A	50	100	1	0.03794
13:62711828:T:G	50	100	1	0.05065
13:62712115:C:T	50	100	1	0.0118
13:62713064:C:G	50	100	1	0.3618
13:62713091:A:G	50	100	0.95	0.01961
13:62713573:C:T	50	100	1	0.06009
13:62713885:C:T	50	100	1	0.1747
13:62714339:T:G	50	100	1	0.01471
13:62714341:T:G	50	100	1	0.01471
13:62714446:T:C	50	100	1	0.08551
13:62714891:G:T	50	100	1	0.466
13:62715535:C:T	50	100	1	0.4659
13:62715662:A:G	50	100	0.99	0.05192
13:62716191:A:C	50	100	1	0.112
13:62716200:A:C	50	100	1	0.05338
13:62716313:T:A	50	100	1	0.1734
13:62716999:A:G	50	100	1	0.02124
13:62717437:A:G	50	100	1	0.03667
13:62717933:A:G	50	100	0.99	0.08515
13:62718112:T:A	50	100	0.99	0.07861
13:62718523:C:A	50	100	1	0.05991
13:62718991:T:C	50	100	0.98	0.0256
13:62719367:A:G	50	100	1	0.05991
13:62719424:T:C	50	100	1	0.0158
13:62719594:G:A	50	100	0.99	0.04975
13:62720392:G:A	50	100	1	0.0472
13:62720851:A:G	50	100	0.99	0.1365
13:62720994:G:A	50	100	1	0.1472
13:62721069:C:T	50	100	1	0.1747
13:62721263:A:G	50	100	1	0.05991
13:62721577:A:G	50	100	1	0.05356
13:62721609:T:C	50	100	0.99	0.1365
13:62721925:C:G	50	100	0.94	0.02233
13:62721954:C:T	50	100	1	0.1472
13:62722748:A:G	50	100	1	0.256
13:62722836:G:C	50	100	0.98	0.05065
13:62723457:A:G	50	100	1	0.09314
13:62723487:C:A	50	100	1	0.09241
13:62723498:T:C	50	100	0.99	0.3426
13:62723592:T:C	50	100	1	0.08932
13:62723878:A:G	50	100	1	0.09259
13:62724602:C:A	50	100	1	0.05265
13:62724925:A:T	50	100	1	0.1745
13:62725101:G:A	50	100	0.99	0.1082
13:62725396:G:C	50	100	1	0.02288
13:62725581:A:G	50	100	1	0.0532
13:62726292:T:C	50	100	1	0.0935
13:62726736:G:A	50	100	1	0.02288
13:62727306:C:T	50	100	1	0.09314
13:62727642:C:G	50	100	0.94	0.01089
13:62727728:A:G	50	100	1	0.09332
13:62727921:G:T	50	100	1	0.08751
13:62728027:T:A	46	95.7	0.96	0.09132
13:62728393:G:A	50	100	1	0.09332
13:62728522:C:T	50	100	1	0.01489
13:62728690:C:T	50	100	1	0.01198
13:62728691:G:A	50	100	1	0.08769
13:62728785:G:A	50	100	0.98	0.01416
13:62728815:G:A	50	100	1	0.1055
13:62728866:C:T	50	100	1	0.01162
13:62729024:C:T	50	100	1	0.4962
13:62729275:G:A	50	100	1	0.05084
13:62729332:T:C	50	98	0.99	0.4958
13:62729594:A:G	50	100	1	0.1046
13:62729635:C:T	50	100	1	0.01162
13:62729900:C:T	50	100	1	0.09332
13:62729912:C:A	50	100	1	0.09332
13:62730247:C:T	50	100	1	0.09332
13:62730252:T:G	50	100	1	0.0935
13:62730257:C:T	50	100	0.93	0.01307
13:62730281:G:A	50	100	1	0.09332
13:62730374:A:G	50	100	0.99	0.02996
13:62730460:A:G	50	100	1	0.05374
13:62730500:A:G	50	100	1	0.4956
13:62730689:T:A	50	100	1	0.2627
13:62730748:C:G	50	100	1	0.0532
13:62730839:C:T	50	100	1	0.09332
13:62731150:C:T	50	100	1	0.02306
13:62731312:C:T	50	100	0.95	0.0443
13:62732105:A:G	50	100	1	0.03468
13:62732275:A:G	50	100	0.99	0.4956
13:62732280:G:A	50	100	1	0.4982
13:62732310:G:T	50	100	1	0.08787
13:62732395:C:T	50	98	1	0.05084
13:62732538:T:C	50	100	1	0.09314
13:62732713:A:G	50	100	0.95	0.07988
13:62732750:C:A	50	100	1	0.4958
13:62732995:G:C	50	100	1	0.4956
13:62733128:T:C	50	100	1	0.09949
13:62733764:T:G	50	100	1	0.02288
13:62734382:C:T	50	100	1	0.3965
13:62734933:A:G	50	100	1	0.2124
13:62735075:A:G	50	100	1	0.1747
13:62735345:G:A	50	100	1	0.05392
13:62735675:G:T	50	100	1	0.01144
13:62736139:T:C	50	100	1	0.0345
13:62736204:T:G	50	100	1	0.3954
13:62737487:A:G	50	100	1	0.0325
13:62737792:C:T	50	100	1	0.3931
13:62738779:A:G	50	100	0.99	0.05465
13:62738917:A:G	50	100	0.99	0.01053
13:62739248:A:G	50	98	1	0.05428
13:62739450:T:C	49	98	1	0.09858
13:62739669:T:G	50	100	1	0.287
13:62740763:T:G	50	100	1	0.08733
13:62740780:C:T	50	100	0.95	0.1031
13:62741142:A:G	50	100	1	0.05084
13:62741380:T:C	50	100	1	0.4976
13:62741761:A:G	50	100	1	0.25
13:62741810:G:A	50	100	1	0.3947
13:62741879:T:C	50	100	1	0.1055
13:62741886:A:C	50	100	1	0.1752
13:62742135:G:A	50	100	1	0.09895
13:62742336:G:A	50	100	1	0.1055
13:62742617:T:C	48	100	1	0.03268
13:62742928:C:T	50	100	1	0.02233
13:62742952:G:T	50	98	0.92	0.04956
13:62743140:T:A	50	100	1	0.2117
13:62743818:T:G	50	100	1	0.3931
13:62744180:T:C	42	78.6	0.98	0.2473
13:62744243:T:C	50	100	1	0.03014
13:62744758:A:G	50	100	1	0.1046
13:62745115:G:A	50	100	1	0.0345
13:62745425:A:G	50	100	1	0.04031
13:62745426:G:C	50	100	1	0.3956
13:62745512:T:G	50	100	1	0.02996
13:62745635:G:A	50	100	1	0.3956
13:62745637:G:C	50	100	0.82	0.02233
13:62745918:A:C	50	100	1	0.2467
13:62745937:C:T	50	100	1	0.3956
13:62745985:A:C	50	100	1	0.3956
13:62746005:A:G	50	100	1	0.3956
13:62746214:A:G	50	100	1	0.03813
13:62746306:T:C	50	100	1	0.05084
13:62746331:G:C	50	100	1	0.3609
13:62746430:T:A	50	100	1	0.01471
13:62746587:G:A	50	100	1	0.3956
13:62746654:T:G	50	100	1	0.285
13:62746888:C:G	50	100	1	0.3954
13:62746905:A:G	50	98	1	0.4982
13:62747709:A:T	50	100	1	0.1053
13:62747739:C:T	50	100	1	0.1053
13:62748117:A:G	49	100	1	0.0325
13:62748272:A:C	50	100	1	0.02996
13:62748387:A:G	50	100	1	0.4958
13:62748558:C:G	50	100	1	0.02996
13:62748761:A:G	50	100	1	0.02996
13:62748826:C:T	50	100	1	0.1098
13:62748945:G:T	50	100	1	0.05084
13:62749078:G:A	50	100	1	0.392
13:62749124:C:T	50	100	1	0.2467
13:62749201:T:A	50	100	1	0.04575
13:62749335:G:A	50	100	1	0.05084
13:62749631:G:T	50	100	1	0.392
13:62749913:T:A	50	100	0.81	0.02451
13:62749917:C:T	50	100	1	0.03468
13:62750051:A:T	50	100	1	0.03522
13:62750588:C:T	50	98	1	0.2916
13:62750640:G:C	50	98	1	0.07861
13:62751036:G:A	50	98	1	0.2117
13:62751283:T:C	50	100	1	0.04031
13:62752163:A:G	50	100	1	0.01961
13:62752214:A:G	50	100	0.98	0.4873
13:62752440:A:G	50	98	1	0.2487
13:62752481:C:T	50	100	1	0.03141
13:62752775:T:C	50	100	1	0.0305
13:62752864:C:A	50	98	1	0.2115
13:62753298:C:T	50	100	1	0.03359
13:62753755:A:G	50	98	1	0.2484
13:62753803:C:T	50	100	1	0.4557
13:62753881:C:A	50	98	0.99	0.246
13:62754270:C:T	50	100	1	0.4604
13:62754391:C:T	50	100	0.99	0.1507
13:62754437:C:T	50	100	0.95	0.06554
13:62754937:T:C	50	98	1	0.09386
13:62754953:A:G	50	98	1	0.102
13:62754963:T:C	50	100	0.99	0.4562
13:62755236:A:G	50	100	0.99	0.4586
13:62755286:A:T	50	100	0.99	0.03431
13:62755629:G:A	48	95.8	0.96	0.01434
13:62755631:A:G	47	89.4	0.96	0.3375
13:62755633:A:G	47	95.7	0.96	0.2491
13:62755635:A:G	47	93.6	0.96	0.2433
13:62755637:A:G	47	93.6	0.95	0.05846
13:62755698:C:T	50	94	0.97	0.2436
13:62755738:A:G	50	100	0.97	0.03431
13:62755846:C:T	50	100	1	0.02977
13:62755889:G:A	50	100	1	0.03086
13:62756082:G:T	50	100	1	0.0305
13:62756276:T:G	50	98	0.9	0.01107
13:62756374:G:A	50	100	1	0.02941
13:62756430:G:A	50	100	0.97	0.03468
13:62756539:C:T	50	100	0.99	0.02741
13:62756729:G:A	50	100	1	0.0216
13:62756845:A:G	50	100	0.96	0.4018
13:62757757:C:G	50	100	1	0.0532
13:62757781:G:A	50	100	0.94	0.02669
13:62757939:C:T	50	100	1	0.02633
13:62757948:C:A	50	100	0.96	0.01471
13:62758204:C:T	50	100	1	0.05102
13:62758358:C:T	50	100	1	0.05065
13:62758377:G:A	50	100	1	0.05065
13:62758683:A:G	50	100	1	0.01053
13:62759103:G:T	50	100	1	0.04539
13:62759205:A:G	50	100	0.99	0.03159
13:62759589:G:C	49	100	0.97	0.2765
13:62759660:C:T	50	100	1	0.05065
13:62759811:A:C	50	100	1	0.05065
13:62759853:G:C	49	100	0.96	0.1102
13:62760104:G:A	50	100	0.92	0.02669
13:62761138:G:C	50	100	0.99	0.3393
13:62761915:C:T	50	100	1	0.05301
13:62762061:A:C	50	100	0.99	0.4346
13:62762109:T:C	50	100	0.99	0.08842
13:62762290:T:C	50	100	1	0.02705
13:62762412:G:T	50	100	1	0.3413
13:62762472:A:G	50	100	1	0.3362
13:62762562:A:G	50	100	0.96	0.01452
13:62762613:T:C	50	100	1	0.02705
13:62763111:G:T	50	100	1	0.03613
13:62763363:A:G	50	100	0.93	0.01107
13:62763382:C:T	50	100	1	0.02306
13:62763481:G:A	50	100	0.99	0.4895
13:62763754:C:T	50	100	1	0.0719
13:62763975:C:G	50	100	0.98	0.04194
13:62764014:T:A	50	100	1	0.01107
13:62764277:A:G	50	100	1	0.0236
13:62764461:C:G	50	100	1	0.08842
13:62764639:G:A	50	100	0.99	0.3962
13:62765191:T:C	50	98	0.99	0.2972
13:62765692:A:G	50	100	1	0.01107
13:62765769:T:C	50	100	0.98	0.03994
13:62766798:G:A	50	100	1	0.01107
13:62766885:G:C	50	100	0.97	0.03885
13:62767350:T:C	50	100	0.99	0.1107
13:62767512:G:A	50	100	1	0.01107
13:62767534:T:C	50	100	1	0.335
13:62767548:A:G	50	100	1	0.335
13:62768099:G:T	50	100	1	0.03413
13:62768163:G:A	50	100	1	0.2885
13:62768264:T:G	50	94	0.99	0.4036
13:62768346:G:T	50	100	1	0.3784
13:62768447:C:T	50	100	0.93	0.03377
13:62768854:G:A	50	100	1	0.01107
13:62769318:A:T	50	100	1	0.3785
13:62769431:C:T	50	100	1	0.3442
13:62769545:G:A	50	100	1	0.3785
13:62769786:A:G	50	100	1	0.03377
13:62769977:A:G	50	100	1	0.04521
13:62770172:C:T	50	100	1	0.01017
13:62770674:G:A	50	100	1	0.09241
13:62770849:T:G	50	100	1	0.3437
13:62771211:T:C	50	100	1	0.3348
13:62771252:T:C	50	100	1	0.3439
13:62771535:T:C	50	100	0.99	0.1107
13:62772187:C:G	50	100	1	0.01107
13:62772308:G:A	50	100	1	0.09241
13:62772323:A:G	50	100	1	0.3437
13:62772374:A:C	50	100	1	0.3435
13:62772463:T:G	50	100	1	0.01107
13:62773078:A:T	50	100	1	0.01126
13:62773164:C:T	50	98	1	0.03431
13:62773232:G:A	50	100	1	0.01107
13:62773682:A:G	50	100	1	0.3784
13:62774025:C:T	50	100	1	0.03431
13:62774473:T:A	50	100	0.98	0.03322
13:62774648:T:C	50	100	1	0.3787
13:62774714:T:C	50	100	1	0.02306
13:62775016:C:A	50	100	1	0.03413
13:62775071:C:T	50	100	1	0.09241
13:62775222:C:T	50	100	1	0.01144
13:62775310:A:G	50	98	1	0.01107
13:62775353:A:T	50	100	1	0.03468
13:62775376:T:C	50	98	0.99	0.2111
13:62775415:C:A	50	100	1	0.02052
13:62775433:G:A	50	100	1	0.03431
13:62775500:T:C	50	100	1	0.01017
13:62775635:T:A	50	100	0.99	0.1107
13:62775678:T:A	50	100	1	0.03214
13:62775758:A:G	50	98	1	0.05084
13:62775805:A:G	50	100	0.97	0.02088
13:62775874:G:A	50	100	1	0.3442
13:62776134:G:T	50	100	0.99	0.03558
13:62776569:A:G	50	100	1	0.01017
13:62776662:G:T	50	98	1	0.05084
13:62777306:T:C	50	100	1	0.02342
13:62778201:G:A	50	100	1	0.3382
13:62778228:G:A	50	100	1	0.03431
13:62778344:C:A	50	100	0.98	0.03831
13:62778438:C:T	50	98	1	0.4239
13:62778558:T:C	50	98	1	0.4239
13:62779164:T:C	50	100	1	0.3725
13:62779315:C:T	50	98	1	0.05084
13:62779459:T:C	50	100	1	0.03468
13:62779537:C:G	50	100	0.99	0.1244
13:62779723:G:A	50	100	1	0.01017
13:62779905:T:G	50	100	1	0.03468
13:62780120:C:T	50	100	1	0.03486
13:62780262:G:A	50	100	1	0.03468
13:62780514:A:T	50	100	1	0.02124
13:62780538:A:G	50	100	1	0.3929
13:62780591:A:G	50	100	0.93	0.01924
13:62780620:A:C	50	100	1	0.03468
13:62780914:A:G	50	100	1	0.0345
13:62780979:T:C	50	100	1	0.06282
13:62781014:T:A	50	100	1	0.3927
13:62781388:G:A	50	100	1	0.3582
13:62781822:C:T	50	100	1	0.0345
13:62782014:T:C	50	100	1	0.358
13:62782087:C:T	50	100	1	0.3923
13:62782235:A:T	50	100	1	0.358
13:62782316:A:G	50	100	0.97	0.01525
13:62783218:C:T	50	100	1	0.06282
13:62783796:G:A	50	100	1	0.2874
13:62784097:T:G	50	100	1	0.1267
13:62784457:T:C	50	100	1	0.3134
13:62784572:G:A	50	100	1	0.3112
13:62784660:G:A	50	100	1	0.09205
13:62784691:G:T	50	100	1	0.2656
13:62784804:T:C	50	100	1	0.1031
13:62785044:G:A	50	100	1	0.2901
13:62785049:T:A	50	100	0.99	0.1106
13:62785106:C:G	50	100	1	0.3577
13:62785394:A:G	50	100	1	0.0207
13:62785680:A:C	50	100	1	0.063
13:62785699:T:C	50	100	1	0.3134
13:62785726:T:C	50	100	1	0.1267
13:62785757:A:C	50	100	1	0.01107
13:62786027:T:G	50	98	1	0.1265
13:62786161:T:C	50	100	1	0.02142
13:62786165:A:G	50	100	1	0.1265
13:62786428:A:G	50	100	1	0.03468
13:62786566:C:G	50	100	1	0.0207
13:62786685:A:G	50	100	0.93	0.01071
13:62786696:T:G	50	98	0.85	0.02723
13:62786698:G:T	50	88	0.89	0.4328
13:62786700:G:T	49	100	0.86	0.01906
13:62786858:C:A	50	100	1	0.06282
13:62787140:C:T	50	100	1	0.05047
13:62787429:A:G	50	100	1	0.03468
13:62787473:G:A	50	100	1	0.05047
13:62787547:T:C	50	100	1	0.01107
13:62787599:T:C	50	100	1	0.03468
13:62788083:G:A	50	100	1	0.03468
13:62788296:T:A	50	100	1	0.2901
13:62788616:G:C	50	100	1	0.01107
13:62788725:A:G	50	100	1	0.3117
13:62788906:C:T	50	100	1	0.02578
13:62788950:C:T	50	100	1	0.01107
13:62788951:A:G	50	100	1	0.3923
13:62788959:T:C	50	100	1	0.03704
13:62789053:T:C	50	100	1	0.0207
13:62789169:C:A	50	100	0.99	0.1115
13:62789520:C:T	50	100	1	0.3528
13:62789544:G:T	50	98	0.94	0.2567
13:62789556:G:T	50	100	1	0.3805
13:62789818:A:G	50	100	1	0.3526
13:62789879:A:C	50	100	1	0.3647
13:62789978:A:G	50	98	1	0.3627
13:62790291:G:A	50	98	0.99	0.3671
13:62790580:C:A	50	100	1	0.1031
13:62790759:G:C	50	98	1	0.4205
13:62790802:T:A	50	98	1	0.3152
13:62791103:C:G	50	98	0.99	0.0187
13:62791116:G:A	50	100	1	0.1071
13:62791145:A:G	50	100	1	0.05156
13:62791319:A:G	50	100	1	0.05156
13:62791361:T:C	50	98	1	0.3148
13:62791381:G:A	50	98	0.99	0.01906
13:62791543:G:A	50	98	1	0.3121
13:62791841:A:T	50	100	1	0.1077
13:62792787:G:A	50	100	1	0.2631
13:62793003:T:C	50	96	1	0.315
13:62793145:A:G	50	100	0.9	0.04575
13:62793271:T:C	50	100	1	0.2631
13:62793396:C:A	50	100	1	0.02088
13:62793405:C:T	50	100	1	0.04575
13:62793738:A:C	50	100	1	0.2633
13:62793765:T:A	50	100	1	0.1075
13:62794133:A:G	50	98	1	0.315
13:62794140:T:C	50	98	1	0.2636
13:62794593:C:A	50	100	1	0.05156
13:62794594:A:T	50	98	1	0.05174
13:62794646:T:A	50	100	1	0.04575
13:62794709:T:C	50	100	1	0.2634
13:62794842:G:A	50	98	1	0.3148
13:62795033:A:G	50	98	1	0.3148
13:62795380:A:T	50	100	1	0.05156
13:62795572:T:C	50	98	1	0.3121
13:62795658:C:T	50	98	1	0.4205
13:62795853:G:A	50	100	1	0.0906
13:62796018:C:T	50	100	1	0.2636
13:62797011:T:C	50	100	1	0.1077
13:62797154:G:A	50	98	0.99	0.3833
13:62797155:G:A	50	100	0.98	0.07153
13:62797290:A:T	50	98	1	0.3145
13:62797526:C:T	50	100	1	0.1037
13:62797644:T:C	50	100	0.96	0.0187
13:62797921:A:G	50	98	1	0.4214
13:62797986:T:G	49	98	0.99	0.3148
13:62798470:G:A	50	98	1	0.2623
13:62798775:C:T	50	98	0.99	0.3135
13:62799094:C:T	50	100	1	0.1077
13:62799472:C:T	50	100	1	0.1131
13:62799490:G:A	50	100	1	0.1131
13:62799525:T:C	50	100	0.99	0.04394
13:62799648:G:T	50	100	1	0.0463
13:62799758:G:A	50	98	1	0.4201
13:62799761:C:A	50	100	1	0.1071
13:62799930:A:G	50	100	1	0.2676
13:62800358:C:G	50	100	1	0.01235
13:62801033:T:C	50	100	0.96	0.01561
13:62801881:G:C	50	100	1	0.2672
13:62801903:G:A	50	100	1	0.04702
13:62801907:C:A	50	100	1	0.1129
13:62802428:G:A	50	100	1	0.2672
13:62802584:T:C	50	98	1	0.262
13:62802606:A:G	50	100	1	0.2671
13:62802717:C:T	50	98	1	0.3117
13:62802753:C:T	50	100	1	0.1071
13:62802825:A:G	50	100	1	0.04575
13:62802841:C:G	50	100	1	0.2669
13:62803046:G:A	50	98	1	0.2618
13:62803352:G:A	50	100	0.99	0.2669
13:62803393:C:T	50	100	0.98	0.2669
13:62803514:A:G	50	100	0.98	0.2669
13:62803583:C:T	50	100	1	0.1073
13:62803682:A:G	50	98	1	0.03195
13:62803755:G:A	50	100	0.98	0.2672
13:62803809:A:T	50	100	0.98	0.2672
13:62803872:T:G	50	100	0.98	0.2157
13:62803995:G:A	50	100	1	0.05156
13:62804444:C:T	50	100	0.99	0.447
13:62805285:G:A	50	100	1	0.01997
13:62805487:G:T	50	100	1	0.2741
13:62805671:G:C	50	100	1	0.3282
13:62805820:G:T	50	100	1	0.04847
13:62806543:A:T	50	100	0.98	0.02633
13:62806546:C:T	50	100	1	0.2745
13:62806677:G:T	50	100	1	0.04847
13:62807003:C:G	50	100	1	0.2745
13:62807200:C:T	50	100	1	0.1048
13:62807277:T:A	50	100	1	0.2743
13:62807483:C:T	50	100	1	0.2718
13:62807637:A:G	50	100	0.97	0.05719
13:62807958:C:T	50	100	0.98	0.02633
13:62808159:T:A	50	100	1	0.04847
13:62808372:A:C	50	100	1	0.04702
13:62808543:T:C	50	100	1	0.08751
13:62808639:A:G	50	100	1	0.05138
13:62808924:T:A	50	92	0.86	0.06318
13:62809118:G:A	50	100	1	0.02415
13:62809279:C:T	50	100	1	0.0236
13:62809363:C:T	50	100	1	0.0512
13:62809418:C:A	50	98	1	0.2199
13:62809537:A:G	50	96	1	0.3379
13:62809796:A:G	50	100	1	0.2224
13:62809891:A:T	50	100	1	0.2224
13:62809978:G:A	50	100	1	0.01089
13:62809986:G:A	50	100	1	0.0236
13:62809987:T:C	50	100	1	0.0118
13:62810097:A:G	50	100	1	0.2224
13:62810411:C:T	50	100	1	0.2155
13:62810493:T:C	50	100	1	0.0472
13:62810822:T:C	50	100	1	0.0256
13:62810832:C:A	50	100	1	0.1026
13:62811182:T:C	50	98	1	0.3054
13:62811532:T:G	50	100	0.99	0.2159
13:62812057:C:T	49	100	0.95	0.03722
13:62812316:G:T	50	100	1	0.1106
13:62812453:C:T	50	100	1	0.2155
13:62812494:A:G	50	100	1	0.1026
13:62813123:T:C	50	100	0.95	0.0187
13:62813190:T:C	50	100	1	0.04847
13:62813304:A:G	50	100	1	0.01943
13:62813307:T:C	50	100	1	0.2155
13:62813322:T:C	50	100	1	0.04339
13:62813480:G:T	50	100	1	0.2155
13:62813822:G:A	50	100	1	0.0512
13:62814173:G:A	50	100	1	0.05501
13:62814179:T:C	50	100	1	0.02397
13:62814445:T:A	50	100	1	0.05102
13:62814621:T:C	50	100	1	0.2972
13:62814704:T:A	50	100	1	0.05102
13:62815180:T:A	50	100	1	0.1659
13:62815636:T:C	50	100	1	0.03141
13:62815908:C:G	50	100	1	0.3558
13:62815943:A:G	50	100	0.9	0.02869
13:62817055:C:G	50	100	1	0.08805
13:62817066:G:A	50	100	1	0.215
13:62817571:A:C	50	100	1	0.0236
13:62817837:A:C	50	100	1	0.04357
13:62818147:C:T	50	96	0.84	0.01688
13:62818175:T:C	50	100	1	0.02378
13:62818386:C:A	50	100	1	0.0236
13:62818810:T:A	50	100	1	0.2967
13:62819065:G:A	50	100	1	0.2967
13:62819135:A:G	50	98	1	0.305
13:62819174:T:C	50	100	1	0.04847
13:62819509:T:C	50	100	0.99	0.04829
13:62819568:T:A	50	98	1	0.3054
13:62819580:C:G	50	100	1	0.05773
13:62820131:C:T	50	100	1	0.05501
13:62820375:C:T	50	100	1	0.0118
13:62820421:G:A	50	100	1	0.3341
13:62820670:C:G	50	100	1	0.04357
13:62820815:C:T	50	100	1	0.1955
13:62820879:G:A	50	100	1	0.02578
13:62820931:G:A	50	100	0.91	0.04829
13:62821044:G:A	50	100	1	0.02723
13:62821331:G:A	50	100	1	0.2883
13:62821843:A:G	50	100	1	0.04357
13:62822033:T:C	50	100	0.76	0.01779
13:62822154:G:A	50	100	1	0.03322
13:62822366:T:C	50	100	0.96	0.02959
13:62822506:T:C	50	100	1	0.327
13:62823022:T:G	50	100	1	0.04775
13:62823304:T:C	50	100	1	0.04811
13:62823487:T:C	50	100	1	0.3268
13:62823724:C:A	50	100	1	0.327
13:62824034:T:C	50	100	0.99	0.1507
13:62824170:C:T	50	100	1	0.04775
13:62824861:A:T	50	100	1	0.3362
13:62824862:A:G	50	100	1	0.3362
13:62825639:T:C	50	100	1	0.3302
13:62825801:C:G	50	100	1	0.01688
13:62826073:T:A	50	100	1	0.0158
13:62826394:T:A	50	100	1	0.3333
13:62826453:A:G	50	100	0.97	0.02288
13:62826533:T:A	50	100	1	0.106
13:62826648:A:C	50	100	0.97	0.04847
13:62826668:G:A	50	100	0.98	0.327
13:62826784:T:C	50	100	0.99	0.4392
13:62826821:G:A	50	98	0.99	0.3081
13:62826860:T:C	50	98	0.99	0.4435
13:62827155:G:C	50	98	0.92	0.152
13:62827442:G:A	50	96	0.95	0.3451
13:62827558:G:A	50	100	0.96	0.1394
13:62827715:T:G	50	98	0.96	0.2072
13:62827788:G:A	50	98	0.99	0.12
13:62827819:C:T	50	98	0.97	0.2213
13:62827882:G:C	50	100	0.96	0.02324
13:62828018:A:G	50	98	0.98	0.3531
13:62828128:G:A	50	100	0.99	0.0512
13:62828217:C:A	50	100	0.99	0.3417
13:62828753:C:T	50	100	0.99	0.3411
13:62828900:C:T	50	100	0.99	0.2536
13:62829126:T:A	50	96	1	0.3433
13:62829170:C:T	50	98	1	0.2004
13:62829282:C:T	50	100	1	0.0512
13:62829330:T:G	50	100	1	0.3095
13:62829549:C:G	50	98	1	0.2106
13:62829750:T:C	50	98	0.99	0.4641
13:62829956:A:G	50	100	0.97	0.2534
13:62830000:T:C	50	96	0.99	0.254
13:62830070:A:G	50	100	0.99	0.2536
13:62830134:C:T	50	100	1	0.01398
13:62830482:A:C	50	100	0.99	0.2531
13:62830496:G:A	50	96	0.86	0.02324
13:62830532:A:C	50	100	0.99	0.2531
13:62830950:A:G	50	100	0.99	0.2545
13:62831146:A:C	50	100	1	0.2544
13:62831148:G:A	50	100	1	0.2547
13:62831499:T:C	50	100	0.99	0.2217
13:62831546:T:C	50	100	1	0.08824
13:62831627:T:A	50	86	1	0.3282
13:62831667:T:C	50	100	1	0.03232
13:62831797:A:G	50	100	1	0.05138
13:62831907:C:A	50	100	0.99	0.203
13:62832027:T:A	50	100	0.98	0.01452
13:62832095:A:G	50	100	1	0.2284
13:62832340:C:A	50	98	0.99	0.04702
13:62832369:A:G	50	100	0.99	0.1681
13:62832570:A:C	50	100	0.99	0.4132
13:62832668:T:A	50	100	1	0.0512
13:62832925:T:G	50	98	0.99	0.1812
13:62832992:T:A	50	100	1	0.01398
13:62833295:G:T	50	100	0.99	0.1247
13:62833677:T:A	49	100	1	0.05374
13:62833926:T:C	50	98	0.95	0.0866
13:62834058:T:C	50	100	0.99	0.08733
13:62834349:C:T	50	100	1	0.05338
13:62834361:C:T	50	100	0.98	0.01053
13:62834753:C:T	50	100	1	0.01053
13:62835316:T:C	50	100	1	0.05301
13:62835568:C:G	50	100	1	0.08878
13:62835694:G:T	50	98	1	0.01053
13:62835703:A:G	50	100	1	0.08733
13:62835826:G:A	50	100	0.96	0.04321
13:62835933:C:T	50	100	0.98	0.4168
13:62835946:C:T	50	100	0.97	0.03068
13:62836157:A:C	50	100	0.99	0.01035
13:62836229:A:T	50	100	0.99	0.01035
13:62836246:A:G	50	100	1	0.08733
13:62836709:T:C	50	98	1	0.01053
13:62837110:G:T	50	100	0.99	0.417
13:62837380:T:C	50	100	1	0.08715
13:62838000:T:C	50	100	1	0.05356
13:62838037:C:T	50	100	1	0.08896
13:62838545:T:A	50	96	0.99	0.3607
13:62838871:C:A	50	100	0.85	0.01035
13:62839368:G:A	50	100	0.99	0.02142
13:62839637:A:T	50	100	1	0.07135
13:62840502:G:A	50	100	1	0.08896
13:62840787:A:G	50	100	1	0.07153
13:62840889:A:G	50	98	0.99	0.1554
13:62840970:A:T	50	100	1	0.05392
13:62841760:G:A	50	100	0.96	0.03014
13:62841796:G:T	50	100	1	0.07117
13:62842029:T:C	50	100	1	0.03359
13:62842030:T:C	50	100	1	0.05356
13:62842115:G:A	50	100	1	0.05356
13:62843154:A:G	50	100	1	0.05356
13:62843853:A:G	50	100	1	0.0541
13:62843985:G:T	50	100	0.86	0.01761
13:62845141:C:G	50	100	1	0.01053
13:62845279:G:A	50	100	0.99	0.01035
13:62845304:A:G	50	100	1	0.3509
13:62845397:G:A	50	100	1	0.01053
13:62845482:G:T	50	100	1	0.01652
13:62845669:G:A	50	100	1	0.07062
13:62846744:A:C	50	100	1	0.05356
13:62846861:A:T	50	100	1	0.01053
13:62846885:T:A	50	100	1	0.01688
13:62847581:T:A	50	100	1	0.01652
13:62848143:T:G	50	100	1	0.01471
13:62848191:G:T	50	100	1	0.07062
13:62848713:G:T	50	100	0.99	0.04357
13:62849157:C:T	50	100	0.79	0.0374
13:62849167:C:G	50	100	0.88	0.03704
13:62849595:G:C	50	100	0.92	0.03776
13:62849884:T:A	50	100	1	0.4185
13:62850251:A:G	50	100	1	0.05356
13:62850361:T:C	50	96	0.99	0.1556
13:62850842:A:T	50	100	1	0.07081
13:62850868:A:G	50	100	1	0.4187
13:62851041:C:T	50	100	1	0.07081
13:62851131:C:G	50	100	1	0.0512
13:62852431:T:A	50	98	1	0.1737
13:62852642:G:A	50	100	0.95	0.07298
13:62853132:G:A	50	100	0.94	0.03141
13:62853352:G:A	50	100	0.99	0.0216
13:62853576:T:G	50	100	0.92	0.03885
13:62853649:G:A	50	100	0.99	0.03359
13:62853995:T:A	50	100	0.96	0.03014
13:62854214:C:T	50	100	1	0.05392
13:62855222:C:A	50	100	1	0.0866
13:62855334:G:A	50	100	1	0.07117
13:62855860:T:C	50	98	0.99	0.1552
13:62856172:T:C	50	100	1	0.08787
13:62856220:A:G	50	100	1	0.07117
13:62856467:G:A	50	100	1	0.01053
13:62856494:C:T	50	100	0.95	0.02542
13:62857745:T:A	50	100	1	0.01053
13:62858945:T:C	50	100	1	0.07117
13:62859058:A:C	50	100	1	0.08642
13:62859205:A:T	50	100	1	0.07117
13:62859312:C:T	50	98	1	0.3965
13:62859523:T:C	50	100	1	0.05465
13:62859734:A:C	50	100	1	0.07099
13:62860119:G:A	50	100	1	0.07081
13:62861130:T:C	50	100	0.95	0.01344
13:62861776:T:C	50	100	1	0.1772
13:62862146:C:A	50	100	1	0.05138
13:62862147:C:A	50	100	1	0.05138
13:62862667:A:G	50	98	1	0.2716
13:62863030:C:T	50	96	0.99	0.1256
13:62863166:C:T	50	100	1	0.09296
13:62863240:T:C	50	100	0.98	0.09259
13:62863617:C:T	50	100	0.99	0.03395
13:62864433:G:A	50	100	1	0.05192
13:62864593:C:T	50	100	1	0.03014
13:62865315:G:A	50	100	1	0.3201
13:62865390:G:A	50	100	0.99	0.09405
13:62865848:T:C	50	100	1	0.03794
13:62866306:T:C	50	100	1	0.06082
13:62866433:C:T	50	100	1	0.05192
13:62866969:T:C	50	100	1	0.1204
13:62866980:A:G	50	100	1	0.05192
13:62867224:A:T	50	100	0.98	0.1794
13:62867611:C:T	50	100	1	0.1206
13:62867884:C:A	49	100	1	0.04611
13:62868112:G:A	49	100	1	0.05211
13:62868340:C:T	50	100	1	0.3974
13:62868701:A:G	50	100	0.99	0.1218
13:62868975:G:A	50	100	1	0.1206
13:62869189:T:C	50	98	1	0.3776
13:62869755:T:C	50	100	1	0.04938
13:62869760:C:T	50	98	1	0.3974
13:62869890:C:G	50	100	1	0.05211
13:62870057:A:G	50	100	1	0.05211
13:62870116:C:G	50	94	0.89	0.01888
13:62870874:G:C	50	100	1	0.04938
13:62870946:G:T	50	100	1	0.05211
13:62871026:C:G	50	100	1	0.04938
13:62871936:G:A	50	100	1	0.3186
13:62872244:G:C	50	100	1	0.03794
13:62872519:T:C	50	100	1	0.09386
13:62872549:T:C	50	100	1	0.04993
13:62872781:C:T	50	100	1	0.09259
13:62872783:G:T	50	100	1	0.05211
13:62873476:A:C	50	100	0.99	0.03359
13:62873524:A:T	50	100	1	0.05428
13:62873606:C:G	50	100	1	0.09405
13:62873629:C:G	50	98	1	0.05211
13:62874049:A:G	50	100	1	0.01434
13:62874504:C:T	50	100	1	0.061
13:62874641:A:C	50	100	1	0.2357
13:62875024:C:A	50	100	1	0.05211
13:62875251:C:T	50	100	1	0.05428
13:62875376:G:A	50	100	1	0.05919
13:62875600:T:C	50	100	1	0.04938
13:62875773:A:G	50	100	1	0.1206
13:62876387:C:G	50	100	0.97	0.1365
13:62876414:G:C	50	98	0.96	0.02451
13:62876517:G:A	50	100	1	0.04938
13:62876555:G:A	49	100	1	0.05211
13:62876717:T:A	50	100	1	0.1206
13:62876871:T:A	50	100	1	0.4817
13:62876958:C:T	50	100	1	0.04938
13:62877083:C:G	50	100	1	0.01434
13:62877345:C:T	50	100	1	0.01707
13:62877363:T:C	50	100	1	0.2402
13:62877742:A:T	50	100	1	0.301
13:62878301:C:A	50	100	0.73	0.0158
13:62878799:A:C	50	100	1	0.3235
13:62879050:A:G	50	100	1	0.04938
13:62879206:C:A	50	100	1	0.061
13:62879697:A:G	50	98	0.98	0.04158
13:62879722:G:T	50	100	1	0.05247
13:62880112:G:A	50	100	1	0.03794
13:62881237:T:G	50	100	1	0.05211
13:62881703:C:T	50	100	1	0.05211
13:62881782:C:T	50	100	0.92	0.05955
13:62882065:C:A	50	100	1	0.3974
13:62882232:C:T	50	100	1	0.05955
13:62882274:A:G	50	100	1	0.187
13:62882353:G:T	50	100	1	0.05247
13:62882465:T:C	50	100	1	0.05211
13:62882597:C:T	50	100	1	0.3974
13:62882766:A:T	50	100	1	0.01452
13:62882851:C:T	50	100	1	0.09386
13:62883116:C:G	50	100	0.94	0.04176
13:62883547:A:G	50	100	1	0.0354
13:62883723:C:G	50	100	1	0.1206
13:62884039:A:G	50	100	1	0.05955
13:62884066:A:G	50	100	1	0.04194
13:62884142:A:T	50	100	1	0.04938
13:62884785:A:G	50	100	1	0.09386
13:62885116:C:T	50	100	1	0.01761
13:62885922:C:A	50	100	1	0.01434
13:62886858:G:A	50	100	1	0.2357
13:62886863:T:A	50	100	1	0.2357
13:62886947:G:A	50	100	1	0.3974
13:62887356:G:A	50	100	1	0.04194
13:62887399:T:C	50	100	1	0.1365
13:62887422:G:A	50	100	1	0.05229
13:62887649:G:A	50	100	1	0.1117
13:62887857:C:T	50	100	1	0.04993
13:62888014:T:C	50	100	1	0.1207
13:62888313:C:T	50	100	1	0.1204
13:62888636:T:C	50	100	1	0.04993
13:62888715:C:A	50	100	1	0.3978
13:62888759:G:A	50	100	1	0.12
13:62889174:A:G	50	100	0.95	0.04176
13:62889251:C:T	50	100	1	0.09223
13:62889909:G:A	50	100	1	0.319
13:62889960:T:A	50	100	1	0.12
13:62890103:G:A	50	100	1	0.1202
13:62890673:G:A	50	100	1	0.1202
13:62890772:T:C	50	100	1	0.01725
13:62890805:C:T	50	100	1	0.0216
13:62890856:A:G	50	100	1	0.12
13:62890962:G:A	50	100	1	0.12
13:62891043:A:C	50	100	1	0.1198
13:62891049:A:T	50	100	1	0.1198
13:62891095:T:C	50	100	1	0.05937
13:62891137:T:C	50	100	0.95	0.02015
13:62891139:C:T	50	100	1	0.1195
13:62891174:T:C	50	100	1	0.2402
13:62891393:T:C	50	100	1	0.4118
13:62891457:C:G	50	100	1	0.4748
13:62891609:A:T	50	100	1	0.4139
13:62891742:G:A	50	100	1	0.3117
13:62891912:G:A	50	100	1	0.1434
13:62892058:A:G	50	100	1	0.0492
13:62892084:A:T	50	100	1	0.0492
13:62892109:G:A	50	100	0.99	0.1256
13:62892305:C:T	50	100	1	0.2534
13:62892307:G:A	50	100	1	0.2534
13:62892316:C:A	50	100	1	0.311
13:62892472:T:C	50	100	0.98	0.05374
13:62892489:A:G	50	100	1	0.0492
13:62892577:A:G	50	100	1	0.0492
13:62892724:C:G	50	100	1	0.2534
13:62892920:A:G	50	100	0.98	0.0492
13:62893169:A:G	50	100	0.99	0.2042
13:62893205:T:G	50	100	1	0.4366
13:62893592:G:A	50	100	1	0.1452
13:62893724:G:T	50	100	0.93	0.01434
13:62893904:T:A	50	100	1	0.2547
13:62893948:A:C	50	100	1	0.01107
13:62894285:T:C	50	100	1	0.1438
13:62894357:G:T	50	100	1	0.2534
13:62895205:C:T	50	100	1	0.1436
13:62895677:C:T	50	100	1	0.05174
13:62896187:A:G	50	100	1	0.1451
13:62896508:G:A	50	100	1	0.3066
13:62896635:T:C	50	100	1	0.05229
13:62896694:T:C	50	100	1	0.01107
13:62896838:T:C	50	100	0.95	0.01325
13:62896990:G:A	50	100	1	0.2894
13:62897794:G:A	50	100	1	0.1436
13:62897877:A:T	50	100	1	0.4394
13:62897878:G:T	50	100	1	0.2015
13:62897983:A:T	50	100	1	0.01126
13:62898168:A:G	50	100	1	0.1732
13:62898834:T:C	50	100	1	0.02996
13:62898957:A:G	50	100	1	0.0492
13:62899713:C:T	39	92.3	1	0.3068
13:62899739:A:G	37	100	1	0.2355
13:62900702:G:A	50	100	1	0.3065
13:62900830:A:G	50	100	1	0.2554
13:62900932:T:G	50	100	1	0.02142
13:62901315:C:T	50	100	1	0.0492
13:62901347:C:A	50	100	1	0.04938
13:62901411:G:T	50	100	1	0.1438
13:62901579:A:G	50	100	1	0.04648
13:62901637:A:G	50	100	1	0.26
13:62901689:G:A	50	100	1	0.1634
13:62901848:C:G	50	100	1	0.01707
13:62901887:A:C	50	100	1	0.3065
13:62901908:C:T	49	100	1	0.05229
13:62901955:T:G	50	100	1	0.04593
13:62901991:T:A	50	100	1	0.3063
13:62902228:C:T	50	100	1	0.05247
13:62902392:C:T	50	100	1	0.2554
13:62902762:G:A	50	100	1	0.01126
13:62902802:G:T	50	100	1	0.2549
13:62902977:C:T	50	100	1	0.01416
13:62903393:T:C	50	98	0.98	0.04176
13:62904266:C:T	50	100	1	0.01126
13:62904533:T:C	50	100	1	0.4394
13:62904538:T:C	50	100	1	0.3076
13:62904742:T:C	50	100	1	0.2531
13:62904882:C:T	50	100	1	0.2529
13:62904985:A:G	50	100	1	0.2004
13:62905005:G:A	50	100	1	0.4299
13:62905048:A:T	50	100	1	0.3079
13:62905886:A:T	50	100	1	0.3079
13:62905921:G:A	50	100	1	0.03014
13:62905930:A:G	50	100	1	0.4902
13:62906996:T:C	50	100	0.99	0.2108
13:62907095:T:C	50	100	1	0.0492
13:62907429:C:T	50	100	1	0.1668
13:62908961:C:T	50	100	1	0.09822
13:62909438:G:C	50	100	1	0.03758
13:62910335:A:C	50	100	0.84	0.02015
13:62910480:T:G	50	100	1	0.3079
13:62910502:A:G	50	100	1	0.1209
13:62910527:A:G	50	100	1	0.05192
13:62911623:T:C	50	100	1	0.3637
13:62911960:A:C	50	100	1	0.07171
13:62912012:G:A	50	100	1	0.1443
13:62912311:G:T	50	100	1	0.02015
13:62912428:T:A	50	100	1	0.2162
13:62912800:C:T	50	100	1	0.3626
13:62912984:C:T	49	100	1	0.04938
13:62913114:T:C	50	100	0.99	0.0492
13:62913360:T:A	50	98	1	0.26
13:62913496:G:A	50	100	1	0.3079
13:62913598:T:C	50	100	1	0.0719
13:62913626:A:G	50	100	1	0.09586
13:62913735:C:T	50	100	1	0.0492
13:62913963:C:T	50	100	1	0.1741
13:62914208:G:A	50	100	0.81	0.02814
13:62914290:A:C	50	100	1	0.2075
13:62914780:T:G	49	100	1	0.0719
13:62915954:A:C	47	97.9	0.97	0.06917
13:62915961:A:C	48	97.9	0.97	0.06808
13:62916021:G:A	49	100	1	0.2598
13:62916376:T:A	50	100	1	0.09604
13:62916921:A:T	50	100	1	0.09604
13:62917221:T:C	50	100	1	0.2206
13:62917621:G:A	50	100	1	0.03758
13:62918179:C:A	50	100	1	0.0719
13:62918312:G:A	50	100	1	0.1456
13:62918510:G:A	50	100	0.96	0.0492
13:62918578:A:G	50	100	1	0.3079
13:62918675:T:C	50	100	1	0.3637
13:62918701:C:T	50	100	1	0.04993
13:62918940:C:A	50	100	1	0.04466
13:62919571:G:A	50	98	1	0.04049
13:62919712:G:A	50	100	0.98	0.02542
13:62919777:A:G	50	100	1	0.04938
13:62920134:A:G	50	100	0.99	0.01416
13:62920168:C:T	50	100	1	0.1069
13:62920170:T:C	50	100	1	0.1008
13:62920427:C:T	50	100	1	0.04938
13:62920729:C:T	50	96	0.66	0.01271
13:62921083:T:C	50	100	1	0.05174
13:62921407:C:T	50	100	0.98	0.3591
13:62921419:G:T	50	100	1	0.04938
13:62921466:T:C	50	100	1	0.04938
13:62921720:T:C	50	100	1	0.1966
13:62922012:T:C	50	100	1	0.09622
13:62922178:C:T	50	100	0.91	0.04956
13:62922866:C:T	50	100	1	0.3589
13:62922893:T:C	50	100	1	0.1427
13:62922965:T:C	50	100	1	0.09513
13:62923203:C:T	50	100	1	0.0512
13:62923370:A:G	50	100	1	0.04956
13:62923814:T:A	50	100	1	0.09386
13:62923950:A:T	50	100	1	0.1627
13:62924391:C:T	50	100	1	0.05174
13:62925296:G:T	50	100	1	0.04593
13:62925736:C:A	50	100	1	0.09513
13:62925741:C:T	50	100	1	0.3095
13:62925783:T:C	50	100	1	0.09513
13:62926018:A:C	50	100	1	0.05174
13:62926205:T:A	50	100	1	0.3108
13:62926488:T:G	50	100	1	0.05955
13:62926744:G:A	50	100	1	0.05937
13:62926904:A:G	50	100	1	0.2393
13:62927138:T:G	50	100	1	0.02142
13:62927174:G:A	50	100	1	0.2876
13:62927324:C:T	50	100	1	0.0394
13:62927568:C:T	50	100	1	0.3602
13:62928229:T:C	50	100	1	0.3108
13:62928339:T:C	50	100	1	0.3108
13:62928443:C:T	49	100	0.92	0.06427
13:62928458:G:A	50	100	1	0.01162
13:62929322:G:A	50	100	1	0.03903
13:62929445:G:A	50	100	1	0.2633
13:62929989:G:A	50	100	1	0.3604
13:62930129:T:C	50	100	1	0.2162
13:62930181:A:G	50	100	1	0.1806
13:62930256:T:C	50	100	1	0.3112
13:62930609:T:C	50	100	1	0.1075
13:62930897:A:T	50	100	1	0.061
13:62930933:G:T	50	100	0.98	0.2168
13:62930986:T:C	50	100	1	0.3108
13:62931711:C:T	50	100	0.93	0.01089
13:62931730:A:C	50	100	1	0.3108
13:62931956:A:G	50	100	1	0.05192
13:62932382:T:C	50	100	1	0.1008
13:62932800:C:T	50	100	1	0.04938
13:62933136:T:G	50	100	1	0.05174
13:62933324:T:G	50	100	1	0.05955
13:62933349:A:T	50	100	1	0.05955
13:62933661:T:G	50	100	0.98	0.2918
13:62933782:A:G	50	100	1	0.3106
13:62933973:T:C	50	100	1	0.1964
13:62934065:C:T	50	100	0.88	0.02887
13:62934329:T:C	50	100	1	0.3106
13:62934364:T:C	50	100	1	0.3106
13:62934365:T:C	50	100	1	0.1966
13:62934521:C:A	50	98	1	0.09386
13:62934623:A:G	50	100	1	0.03268
13:62934636:A:G	50	100	1	0.3108
13:62934735:G:A	50	100	1	0.05247
13:62935754:C:A	50	100	1	0.1429
13:62936019:T:C	50	100	1	0.05955
13:62936316:T:C	50	100	1	0.3143
13:62936560:C:T	50	100	1	0.04593
13:62936585:C:T	50	100	1	0.02578
13:62936941:C:T	50	100	1	0.05247
13:62936952:C:T	50	100	1	0.1694
13:62937086:T:C	50	100	1	0.09386
13:62937708:T:G	50	100	1	0.1
13:62937776:T:A	50	100	1	0.2627
13:62937828:G:A	50	100	1	0.09386
13:62937865:G:A	50	100	1	0.4719
13:62937899:C:T	50	100	1	0.3842
13:62938124:T:C	50	100	1	0.04938
13:62939183:T:C	50	100	1	0.1115
13:62939439:T:A	50	100	0.95	0.03014
13:62939440:T:A	50	94	0.95	0.1055
13:62939453:C:A	49	100	0.94	0.02088
13:62939483:A:G	50	100	1	0.1442
13:62939853:G:T	50	100	1	0.04938
13:62939916:A:G	50	100	1	0.09405
13:62939980:A:T	50	100	1	0.01198
13:62939991:A:G	50	100	1	0.3769
13:62940082:C:T	50	100	1	0.2627
13:62940142:T:A	50	100	1	0.09386
13:62940570:T:C	50	100	1	0.04956
13:62940755:C:T	50	100	1	0.01198
13:62941160:C:T	50	100	1	0.2627
13:62941301:C:T	50	100	1	0.1115
13:62942065:C:G	50	100	1	0.1115
13:62942223:A:C	50	100	1	0.05664
13:62942336:G:A	50	100	0.95	0.02996
13:62942365:C:T	50	100	0.98	0.3571
13:62942716:A:G	50	100	1	0.0561
13:62943175:G:C	50	100	1	0.04938
13:62943230:C:T	50	100	1	0.01198
13:62943332:G:C	50	100	1	0.3782
13:62944485:C:G	50	100	1	0.01471
13:62944690:T:C	50	100	1	0.449
13:62944756:G:T	50	100	1	0.264
13:62944757:C:G	50	100	1	0.264
13:62945103:C:G	50	100	1	0.3764
13:62945290:C:T	50	100	1	0.238
13:62945389:C:T	50	98	0.98	0.1434
13:62945735:C:T	50	98	1	0.1115
13:62946043:C:T	50	100	0.98	0.0256
13:62946355:C:T	50	100	1	0.09477
13:62946416:G:A	50	100	1	0.3575
13:62946734:A:G	50	100	1	0.2625
13:62946791:A:C	50	100	1	0.1794
13:62946967:C:T	50	100	1	0.09405
13:62947234:G:C	50	100	0.99	0.01017
13:62947441:T:A	50	100	1	0.09386
13:62947758:G:A	49	100	1	0.09423
13:62948155:C:A	50	100	1	0.2625
13:62948261:A:G	50	100	1	0.3056
13:62948922:C:T	50	100	1	0.2625
13:62948985:C:T	50	100	0.97	0.05229
13:62949140:G:A	50	100	1	0.01071
13:62949293:C:T	50	100	1	0.2625
13:62950230:C:T	50	100	1	0.04593
13:62950446:A:G	50	100	1	0.05192
13:62950512:A:G	50	100	1	0.04938
13:62950963:C:T	50	100	1	0.2382
13:62951072:G:T	50	100	1	0.04975
13:62951253:T:C	50	100	1	0.1008
13:62951263:A:G	50	100	1	0.1115
13:62951919:T:C	50	100	1	0.4486
13:62952182:T:C	50	100	1	0.1431
13:62952421:C:T	50	100	0.84	0.01634
13:62952422:A:G	50	100	1	0.2384
13:62952646:C:G	50	100	1	0.3061
13:62954153:A:G	50	100	1	0.3589
13:62954230:A:G	50	100	1	0.05392
13:62954430:C:A	50	100	1	0.09386
13:62954744:T:A	50	100	1	0.01144
13:62955439:C:T	50	100	1	0.1122
13:62955520:T:A	50	100	1	0.01071
13:62956191:T:C	50	100	1	0.03885
13:62956417:T:G	50	100	1	0.3889
13:62956494:A:G	50	100	1	0.3889
13:62956676:C:A	50	100	1	0.09368
13:62956690:A:C	50	100	1	0.2643
13:62957189:C:A	50	94	0.97	0.2585
13:62957395:G:A	50	100	1	0.3586
13:62957418:A:C	50	100	0.99	0.1166
13:62957785:C:T	50	100	1	0.04394
13:62958268:C:T	50	100	1	0.2638
13:62958279:T:C	50	100	0.94	0.01144
13:62958446:G:T	50	100	1	0.01089
13:62958893:T:C	49	100	1	0.09386
13:62958992:C:T	50	100	1	0.04956
13:62959112:G:T	50	100	1	0.05192
13:62959215:T:C	50	100	1	0.2858
13:62959230:A:C	50	100	1	0.04956
13:62959287:A:T	50	100	1	0.2638
13:62959421:A:T	50	100	1	0.3673
13:62959426:C:T	50	100	1	0.3673
13:62959717:C:T	50	100	1	0.3673
13:62959743:C:T	50	100	1	0.3887
13:62960117:T:C	50	100	1	0.03141
13:62960326:C:G	50	100	1	0.3667
13:62960378:T:A	50	100	1	0.2638
13:62960423:T:C	50	100	1	0.3885
13:62960702:C:T	50	100	1	0.04956
13:62960743:C:T	50	100	1	0.3243
13:62960972:G:A	50	100	1	0.3667
13:62961528:G:A	50	100	1	0.04956
13:62962114:T:C	50	100	0.99	0.3675
13:62962188:T:C	50	100	1	0.0216
13:62962269:C:G	49	100	1	0.01071
13:62962288:C:A	50	100	1	0.3584
13:62962639:A:C	50	98	1	0.2643
13:62962732:A:C	50	100	1	0.2636
13:62963086:G:C	50	100	0.93	0.01035
13:62963559:T:G	50	100	1	0.3678
13:62963562:C:T	50	100	1	0.368
13:62963991:G:T	50	100	1	0.09423
13:62963999:T:C	50	100	1	0.05955
13:62964418:G:A	50	100	1	0.3586
13:62964745:G:A	50	100	1	0.2638
13:62964863:G:A	50	100	1	0.05664
13:62965152:G:A	50	100	1	0.05755
13:62965245:T:C	50	98	1	0.2636
13:62965547:G:T	50	100	0.99	0.1127
13:62966013:A:G	50	100	1	0.01144
13:62966462:C:G	50	100	1	0.05592
13:62966829:T:G	50	100	0.96	0.3658
13:62966947:C:T	50	100	0.97	0.2629
13:62967302:G:A	50	92	0.92	0.4621
13:62967324:G:T	50	96	0.91	0.1344
13:62967819:A:C	50	100	0.94	0.06718
13:62968379:A:G	50	100	0.97	0.1066
13:62968464:T:C	50	100	1	0.06881
13:62968854:G:A	50	100	0.82	0.01235
13:62968942:G:A	50	100	0.93	0.04031
13:62968993:A:T	50	100	0.97	0.04031
13:62969132:C:T	50	100	1	0.01416
13:62969258:G:C	50	100	1	0.02814
13:62969777:G:A	50	98	1	0.02505
13:62969825:C:A	50	100	1	0.02814
13:62969968:T:C	50	100	1	0.06754
13:62970173:T:C	50	100	1	0.05428
13:62970215:A:T	50	92	0.69	0.04775
13:62970297:T:C	50	100	0.94	0.02814
13:62970300:A:G	50	100	1	0.02487
13:62970672:C:T	50	100	1	0.01144
13:62971099:A:G	50	98	1	0.4844
13:62971103:G:A	50	100	1	0.04267
13:62971109:T:C	50	100	0.96	0.06718
13:62971198:C:T	50	100	0.98	0.04049
13:62971321:G:A	50	98	1	0.0886
13:62971376:T:C	50	100	1	0.06681
13:62971460:A:G	50	100	0.97	0.1786
13:62971542:T:C	50	100	1	0.01289
13:62971674:C:T	50	100	1	0.4871
13:62971968:T:G	50	100	1	0.01289
13:62972056:A:T	50	100	1	0.01289
13:62972081:T:A	50	100	1	0.08896
13:62972149:G:T	50	100	1	0.01216
13:62972287:C:T	50	100	0.91	0.0276
13:62972319:A:G	50	100	1	0.04248
13:62972426:C:T	50	100	1	0.3119
13:62972764:C:A	50	100	1	0.4419
13:62972780:T:C	50	100	0.97	0.2369
13:62972796:T:C	50	100	0.84	0.01289
13:62973012:T:C	50	100	1	0.04031
13:62973060:C:T	50	100	1	0.02814
13:62973196:C:T	50	100	1	0.04248
13:62973284:G:C	50	100	1	0.4871
13:62973634:A:G	50	100	1	0.0276
13:62973706:G:A	50	100	0.97	0.2674
13:62973951:A:G	50	100	1	0.4869
13:62974247:T:G	50	100	1	0.08896
13:62974376:T:C	50	100	1	0.0285
13:62974377:C:A	50	100	1	0.02869
13:62974434:C:T	50	100	1	0.01344
13:62974712:A:G	50	100	1	0.02959
13:62974862:A:G	50	100	1	0.04248
13:62975250:T:C	50	100	0.88	0.0158
13:62975387:G:T	50	100	1	0.3119
13:62976025:G:T	50	100	1	0.04248
13:62976102:A:G	50	98	1	0.3526
13:62976380:A:G	50	94	0.97	0.2496
13:62976404:G:T	50	100	1	0.02814
13:62976442:A:C	49	100	1	0.08914
13:62976499:T:C	49	95.9	1	0.4684
13:62976738:T:A	50	100	1	0.4419
13:62976802:T:A	50	100	1	0.04248
13:62976889:C:T	50	98	0.96	0.2487
13:62977057:A:C	50	100	1	0.01235
13:62977187:T:C	50	100	1	0.02215
13:62977261:A:C	50	100	1	0.01344
13:62977328:G:C	50	100	1	0.01344
13:62977418:C:A	50	100	1	0.02959
13:62977609:C:T	50	98	1	0.04357
13:62977625:G:T	50	100	1	0.443
13:62977703:T:C	50	100	1	0.0285
13:62977753:A:G	50	100	1	0.4871
13:62977821:C:T	50	98	1	0.01235
13:62977897:A:C	50	100	1	0.04049
13:62978164:A:G	50	100	0.66	0.01235
13:62978177:C:T	50	100	1	0.02814
13:62978236:A:G	50	100	1	0.4871
13:62978498:C:T	50	100	1	0.3115
13:62978500:G:T	50	100	1	0.04267
13:62978513:A:T	50	100	1	0.4871
13:62979205:G:T	50	100	1	0.4871
13:62979513:G:T	50	100	1	0.06736
13:62979587:G:T	50	94	1	0.3119
13:62979653:T:A	50	100	1	0.06772
13:62979743:G:A	50	100	1	0.05501
13:62979745:C:G	50	100	1	0.01307
13:62980398:A:G	50	100	1	0.06736
13:62980478:G:C	50	100	1	0.02614
13:62980618:G:A	50	100	0.95	0.02269
13:62981310:A:G	50	100	1	0.4891
13:62981481:G:A	50	100	1	0.4889
13:62981730:G:A	50	100	0.98	0.02687
13:62982179:G:A	50	100	1	0.01344
13:62982279:G:A	50	100	1	0.0276
13:62982453:G:A	50	100	1	0.1026
13:62982484:A:G	50	100	1	0.08914
13:62982791:T:C	50	100	1	0.04049
13:62983239:A:T	50	98	0.96	0.3197
13:62983394:C:A	50	100	1	0.04067
13:62983523:T:G	50	100	0.97	0.3065
13:62983663:A:G	50	100	0.96	0.1423
13:62983676:T:A	50	100	1	0.0276
13:62984067:T:C	48	97.9	1	0.06808
13:62984164:C:T	50	100	1	0.08932
13:62984759:T:G	50	100	1	0.08932
13:62984781:A:C	50	100	1	0.01561
13:62984812:A:G	50	100	1	0.04049
13:62984896:A:C	50	100	1	0.06736
13:62984925:A:T	50	100	1	0.4419
13:62985342:T:C	50	100	1	0.4419
13:62985383:A:G	50	100	1	0.0276
13:62985650:C:A	50	100	1	0.02251
13:62985760:A:T	49	100	0.98	0.4889
13:62986393:G:A	50	100	1	0.06373
13:62986470:G:T	50	100	1	0.4891
13:62986516:T:C	50	100	1	0.06373
13:62986544:G:T	50	100	0.92	0.05065
13:62986552:C:T	50	100	0.97	0.03903
13:62986987:C:T	50	100	1	0.08932
13:62987053:T:C	50	100	1	0.02869
13:62988285:G:T	50	100	1	0.08932
13:62988309:G:T	50	100	1	0.02269
13:62988347:A:C	50	100	1	0.06718
13:62988479:C:T	50	100	1	0.03686
13:62988612:A:G	50	100	1	0.4421
13:62988664:T:C	50	100	1	0.06354
13:62988962:A:G	50	100	1	0.4893
13:62989096:A:G	50	100	1	0.3115
13:62989276:G:A	50	100	1	0.02741
13:62989293:G:A	50	100	1	0.4924
13:62989725:A:G	50	100	0.94	0.01725
13:62989851:T:C	50	100	1	0.0158
13:62989894:C:T	50	100	1	0.08951
13:62989937:T:G	50	100	1	0.4437
13:62990195:T:C	50	100	0.91	0.06699
13:62990479:C:T	50	100	1	0.4887
13:62990689:C:T	50	100	1	0.4893
13:62990919:A:T	50	100	1	0.4421
13:62991560:T:C	50	100	1	0.05537
13:62991730:T:C	50	100	0.98	0.4893
13:62991907:C:T	50	100	1	0.04049
13:62991968:C:T	50	100	1	0.0394
13:62992025:C:T	50	100	1	0.06736
13:62992143:G:T	49	87.8	0.99	0.4788
13:62992197:G:T	49	77.6	0.74	0.1616
13:62992201:A:T	49	98	0.79	0.04757
13:62992204:G:A	49	93.9	0.94	0.02651
13:62992221:C:T	49	95.9	0.76	0.01961
13:62992238:A:G	45	91.1	0.7	0.05773
13:62992247:A:G	48	93.8	0.82	0.04739
13:62992250:A:G	49	100	0.97	0.02741
13:62992510:A:G	50	100	1	0.1026
13:62992538:G:T	50	100	1	0.01235
13:62992660:C:T	50	100	1	0.4419
13:62992858:T:C	50	100	0.97	0.2689
13:62992927:T:G	50	100	0.96	0.05919
13:62992928:C:T	50	100	0.97	0.05919
13:62993039:G:A	50	100	1	0.01235
13:62993236:T:C	50	100	1	0.06718
13:62993274:T:C	50	100	1	0.4893
13:62993595:A:G	50	100	1	0.4419
13:62994076:G:A	50	100	0.98	0.0394
13:62994712:G:C	50	100	1	0.08932
13:62994984:T:C	50	98	0.66	0.04121
13:62995023:T:C	50	100	1	0.0118
13:62995174:G:A	50	100	1	0.4831
13:62995462:C:A	50	100	0.81	0.01616
13:62995823:A:G	50	100	1	0.02778
13:62995830:A:G	50	100	1	0.01652
13:62996245:G:C	50	100	1	0.02269
13:62996263:T:C	50	100	1	0.0138
13:62996318:C:T	50	100	0.99	0.01362
13:62996459:A:G	50	100	0.98	0.0394
13:62996623:C:T	50	100	0.81	0.01652
13:62997202:A:G	50	100	1	0.06718
13:62997361:G:A	50	100	1	0.09041
13:62997390:C:T	50	100	1	0.01198
13:62997562:T:C	50	100	0.81	0.01253
13:62997608:T:G	50	100	1	0.01235
13:62997683:C:T	50	100	0.97	0.06718
13:62997876:A:G	50	100	1	0.2821
13:62997892:C:A	50	100	1	0.2186
13:62998132:A:T	50	100	1	0.1026
13:62998176:C:G	50	98	1	0.03141
13:62998212:A:G	50	100	1	0.04067
13:62998239:T:C	50	100	0.99	0.2186
13:62998638:A:G	50	100	0.99	0.2422
13:62999103:A:C	50	100	1	0.02741
13:62999112:A:G	50	98	0.95	0.01107
13:62999416:G:C	50	100	1	0.4833
13:62999686:T:G	50	100	1	0.2821
13:62999866:C:G	50	100	1	0.4829
13:62999893:T:C	50	100	1	0.1033
13:62999911:T:C	50	100	1	0.2204
13:63000006:T:C	50	100	0.99	0.4143
13:63000063:T:C	50	100	1	0.2324
13:63000138:A:C	50	100	1	0.01235
13:63000199:C:A	50	100	1	0.06373
13:63000496:G:A	50	100	1	0.09023
13:63000625:G:A	50	100	1	0.06373
13:63000636:A:G	50	100	1	0.02741
13:63000694:T:C	50	100	1	0.02741
13:63000779:A:G	50	100	1	0.05047
13:63001080:A:G	50	100	0.97	0.08315
13:63001437:C:T	50	100	0.97	0.1843
13:63001505:G:T	50	100	0.98	0.04067
13:63001724:G:C	50	100	1	0.06354
13:63001979:C:T	50	100	1	0.01344
13:63002269:C:T	50	100	1	0.13
13:63002430:A:C	50	100	0.92	0.01235
13:63002507:G:T	50	100	0.91	0.01452
13:63002554:A:T	50	100	1	0.05047
13:63002555:T:C	50	100	1	0.2202
13:63002661:A:C	50	100	1	0.05047
13:63003025:A:T	50	100	1	0.01362
13:63003216:T:C	50	100	1	0.02741
13:63003397:A:G	50	100	0.96	0.0394
13:63003831:C:T	50	100	1	0.06354
13:63004168:C:T	50	100	0.97	0.06681
13:63004625:T:C	50	100	1	0.4837
13:63004628:A:C	50	100	1	0.2823
13:63004647:A:G	50	100	0.85	0.02106
13:63004885:C:A	50	100	0.96	0.1786
13:63004898:C:A	50	100	1	0.0118
13:63004938:T:C	50	98	1	0.2761
13:63005502:G:A	50	100	1	0.01235
13:63006170:C:A	50	100	1	0.08914
13:63006207:G:T	50	100	1	0.01362
13:63006366:T:A	50	100	0.97	0.2763
13:63006417:C:T	50	100	1	0.2763
13:63006626:A:G	50	100	1	0.02741
13:63006741:A:G	50	100	1	0.08914
13:63007247:C:T	50	100	0.94	0.03976
13:63007438:C:T	50	100	1	0.01307
13:63007537:G:A	50	100	1	0.01325
13:63007566:A:C	50	100	0.96	0.02741
13:63007780:T:G	50	100	0.96	0.08896
13:63007878:T:C	50	100	0.92	0.01616
13:63007913:G:A	50	100	1	0.06354
13:63008001:A:C	50	98	1	0.08987
13:63008207:T:C	50	100	1	0.4886
13:63008399:T:A	50	100	1	0.08914
13:63008527:T:C	50	100	1	0.2326
13:63008630:G:A	50	100	1	0.2086
13:63008631:T:C	50	100	1	0.1028
13:63009154:C:A	50	100	1	0.04121
13:63009261:C:T	50	98	0.95	0.02832
13:63009396:T:A	50	100	1	0.4688
13:63009423:T:C	50	100	0.94	0.08224
13:63009474:T:C	50	100	1	0.3519
13:63009566:A:C	50	100	1	0.3519
13:63009772:T:A	50	96	0.99	0.02324
13:63009856:C:T	50	100	1	0.06354
13:63009861:G:A	50	100	1	0.01307
13:63009863:A:G	50	100	1	0.3114
13:63009877:C:T	50	100	0.99	0.02251
13:63009956:C:T	50	100	1	0.02741
13:63009960:A:C	50	100	1	0.4417
13:63010297:G:T	50	100	0.97	0.06699
13:63010402:G:A	50	100	1	0.3117
13:63010411:G:C	50	100	1	0.01235
13:63011046:T:C	50	100	1	0.4432
13:63011146:G:T	50	100	1	0.0118
13:63011627:G:C	50	100	1	0.04067
13:63011812:T:C	50	100	1	0.4889
13:63012685:C:A	50	100	1	0.0276
13:63012698:A:G	50	100	0.97	0.08243
13:63012725:A:T	50	100	0.98	0.02251
13:63013019:C:T	50	100	0.87	0.02052
13:63013051:T:C	50	100	1	0.04067
13:63013158:A:T	50	100	1	0.01797
13:63013267:A:T	50	98	0.95	0.03813
13:63013856:C:A	50	100	0.98	0.02269
13:63014043:A:C	50	100	1	0.06826
13:63014231:G:C	50	100	1	0.0276
13:63014421:G:A	50	100	1	0.02814
13:63014889:C:T	50	100	0.97	0.08914
13:63015420:T:C	50	100	1	0.06826
13:63016095:T:C	50	100	1	0.0276
13:63016146:G:A	50	100	1	0.04067
13:63016488:C:T	50	100	1	0.09041
13:63016494:C:A	50	100	1	0.08969
13:63016501:G:A	50	100	1	0.4893
13:63016538:C:T	50	100	1	0.01253
13:63016640:T:C	50	98	0.99	0.07934
13:63016918:A:G	50	100	0.96	0.08297
13:63017075:G:A	50	100	1	0.04067
13:63017543:A:G	50	100	1	0.04067
13:63018400:G:T	50	100	1	0.02778
13:63018675:C:T	50	100	0.98	0.02251
13:63018762:A:C	50	100	1	0.04067
13:63019011:G:A	50	100	1	0.01235
13:63019130:T:C	50	100	1	0.3117
13:63019208:A:G	50	100	0.97	0.02106
13:63019574:A:T	50	100	0.99	0.3117
13:63019728:A:T	50	100	0.94	0.05664
13:63019970:G:A	50	100	1	0.06826
13:63020199:A:G	50	100	1	0.01235
13:63020201:T:C	50	100	1	0.06826
13:63020536:T:C	50	96	0.88	0.063
13:63020824:A:G	50	100	0.96	0.08079
13:63020848:C:G	50	100	1	0.0118
13:63020875:G:A	50	100	1	0.0276
13:63020904:C:T	50	100	1	0.04067
13:63020910:C:G	50	96	1	0.2088
13:63020943:T:C	50	100	1	0.01761
13:63021103:A:T	50	100	1	0.03159
13:63021104:A:C	50	100	1	0.03141
13:63021449:G:A	50	98	0.99	0.05265
13:63021823:T:A	50	98	1	0.3115
13:63021884:A:G	50	100	0.92	0.08097
13:63021895:T:G	50	100	0.97	0.02251
13:63022137:G:T	50	100	1	0.06954
13:63022153:A:G	50	100	1	0.04067
13:63022439:C:T	50	100	1	0.3177
13:63022727:G:C	50	100	0.97	0.02251
13:63023172:G:A	50	100	0.83	0.0158
13:63023429:A:G	50	100	0.78	0.02269
13:63023558:G:T	50	100	1	0.01235
13:63023873:G:A	50	100	1	0.04067
13:63023956:A:C	50	100	1	0.04067
13:63024201:C:A	50	100	0.99	0.4822
13:63024773:G:C	50	100	0.99	0.4817
13:63025145:T:C	50	96	0.89	0.02378
13:63025414:G:T	50	98	0.99	0.4488
13:63025862:A:G	50	100	1	0.01216
13:63026004:G:A	50	100	1	0.09114
13:63026207:C:T	50	100	1	0.01216
13:63026351:T:G	50	100	1	0.02415
13:63026357:T:A	50	98	1	0.04121
13:63026486:C:T	50	100	0.96	0.02306
13:63026535:G:A	50	100	1	0.06463
13:63027077:T:C	50	100	1	0.0118
13:63027197:T:C	50	100	0.96	0.02215
13:63027259:C:T	50	100	0.96	0.02215
13:63027484:A:T	50	100	0.96	0.01543
13:63027671:C:T	50	100	0.97	0.4715
13:63027693:C:T	50	100	1	0.06445
13:63027716:A:G	50	100	1	0.06481
13:63028013:T:G	50	100	0.96	0.01525
13:63028143:C:A	50	100	0.96	0.0276
13:63028790:A:G	50	100	1	0.08097
13:63029029:T:C	50	100	1	0.06427
13:63029131:C:T	50	100	1	0.02378
13:63029492:G:A	50	100	0.93	0.01162
13:63030126:G:A	50	98	0.98	0.02415
13:63030238:T:C	50	100	0.99	0.04103
13:63030958:G:A	50	100	1	0.01707
13:63031303:A:G	50	96	0.9	0.03304
13:63031703:C:T	50	100	0.99	0.04121
13:63031999:T:C	50	98	0.96	0.02433
13:63032262:T:C	50	98	0.96	0.02451
13:63032270:T:A	50	100	0.98	0.04067
13:63033004:C:T	50	100	1	0.01634
13:63033255:A:G	50	100	0.95	0.02378
13:63033462:T:C	50	100	0.64	0.0158
13:63033519:A:G	50	98	0.75	0.02542
13:63033621:G:A	50	94	0.92	0.3292
13:63033866:C:T	50	98	0.94	0.02397
13:63034358:T:C	50	100	0.89	0.08261
13:63034455:T:C	50	100	0.86	0.0118
13:63034543:T:C	50	100	0.88	0.05937
13:63034833:T:C	50	100	1	0.01216
13:63035336:T:C	50	98	0.84	0.06046
13:63036716:T:A	50	98	0.99	0.02342
13:63036779:G:A	50	96	0.84	0.03813
13:63036828:C:T	50	98	0.94	0.02342
13:63037040:C:T	50	100	0.8	0.02378
13:63037235:C:T	50	100	1	0.01126
13:63037487:G:A	50	96	1	0.0167
13:63037618:T:C	50	100	1	0.02397
13:63037827:C:T	50	100	1	0.01089
13:63037843:T:G	48	100	1	0.02397
13:63038510:G:C	50	98	0.76	0.04993
13:63038745:T:G	50	100	1	0.01053
13:63038915:C:G	50	92	0.93	0.08097
13:63039026:G:C	50	100	1	0.01616
13:63039438:A:T	50	100	0.97	0.03322
13:63039870:G:T	50	100	1	0.01634
13:63039919:G:A	50	98	0.73	0.02415
13:63040075:A:G	50	98	0.87	0.08188
13:63040092:T:C	50	100	0.87	0.07081
13:63040172:C:A	50	98	0.76	0.02505
13:63041172:C:G	50	98	0.82	0.08061
13:63041302:C:T	50	98	0.99	0.02705
13:63041326:C:T	50	100	1	0.03758
13:63041343:C:T	50	92	0.8	0.1821
13:63041468:A:G	50	100	1	0.03831
13:63041731:C:A	50	100	0.96	0.01924
13:63041864:G:T	50	94	0.95	0.08079
13:63042214:C:T	50	98	0.82	0.02451
13:63042225:C:T	50	96	1	0.063
13:63042895:G:T	50	98	0.96	0.03813
13:63043348:G:A	50	100	1	0.01017
13:63043834:C:T	50	80	0.88	0.4219
13:63044073:C:A	50	98	1	0.02451
13:63044586:C:T	50	100	0.9	0.3266
13:63044598:C:A	50	90	0.93	0.329
13:63044630:C:T	50	100	0.87	0.05174
13:63044798:C:T	50	100	0.97	0.08569
13:63045307:C:T	50	100	0.96	0.02142
13:63045736:C:T	50	100	0.92	0.0216
13:63045737:C:A	50	100	0.86	0.04031
13:63045757:C:A	50	100	0.99	0.01525
13:63045796:G:A	50	100	0.95	0.08715
13:63047041:G:A	50	92	0.88	0.2623
13:63048369:C:T	50	100	0.89	0.3208
13:63048520:A:C	50	98	1	0.02451
13:63048991:T:C	50	100	1	0.0118
13:63049261:C:T	50	100	0.97	0.08878
13:63049429:G:A	50	100	0.97	0.08914
13:63050133:C:A	50	100	0.96	0.08969
13:63050288:G:C	50	100	1	0.01198
13:63050467:A:G	50	100	0.91	0.09041
13:63050639:T:A	50	100	0.92	0.08896
13:63050714:T:C	50	98	0.97	0.02469
13:63051971:T:C	50	98	0.97	0.289
13:63052247:T:G	39	97.4	1	0.02578
13:63052324:T:C	50	98	0.98	0.488
13:63052327:C:T	50	96	0.98	0.3077
13:63053128:G:T	50	100	1	0.0158
13:63053391:T:C	50	100	0.97	0.02288
13:63053547:C:A	50	98	0.97	0.4831
13:63053864:T:C	50	96	0.99	0.3453
13:63053917:G:A	50	100	1	0.01235
13:63054150:A:C	50	100	0.99	0.01198
13:63054156:A:C	49	91.8	0.98	0.07607
13:63054157:C:A	47	85.1	0.91	0.2347
13:63054168:A:C	49	98	0.7	0.0216
13:63054465:G:A	50	98	1	0.02487
13:63054520:A:G	50	98	1	0.02487
13:63054569:C:T	50	100	1	0.3224
13:63054733:C:T	50	100	1	0.08932
13:63054859:A:C	50	100	0.86	0.01216
13:63054965:A:G	50	100	1	0.3212
13:63055024:T:G	50	100	1	0.3217
13:63055399:T:G	50	98	1	0.3475
13:63056023:T:C	50	100	1	0.0158
13:63056371:A:G	50	100	1	0.02415
13:63056379:A:C	50	100	0.99	0.01289
13:63056449:C:T	50	100	1	0.02451
13:63056703:T:C	50	100	1	0.02469
13:63056914:T:G	50	98	0.94	0.252
13:63056967:A:G	50	100	1	0.01162
13:63057434:A:G	50	100	0.99	0.4824
13:63057442:T:G	50	100	0.96	0.04067
13:63057630:T:C	50	98	0.94	0.06463
13:63057669:T:C	50	98	0.99	0.02596
13:63057721:G:A	50	100	0.92	0.08152
13:63057776:T:A	50	100	0.93	0.06245
13:63058086:T:G	50	100	0.99	0.02596
13:63058266:G:C	50	98	0.92	0.02124
13:63058734:T:C	39	97.4	0.89	0.0118
13:63058983:A:G	50	100	1	0.02487
13:63059041:T:C	50	100	0.99	0.02596
13:63059115:A:C	50	100	1	0.3217
13:63059222:T:C	50	100	1	0.01307
13:63059480:C:A	50	100	1	0.01289
13:63059799:C:T	50	100	1	0.02505
13:63059803:G:A	50	100	1	0.3235
13:63060164:C:T	50	100	0.97	0.04031
13:63060217:G:T	49	100	1	0.08914
13:63060573:A:T	50	100	0.95	0.04139
13:63060990:T:C	50	96	0.98	0.08696
13:63061141:A:G	50	100	1	0.01307
13:63061733:A:T	50	98	0.75	0.01652
13:63062394:C:G	50	100	1	0.08932
13:63062547:T:C	50	92	0.95	0.2509
13:63062702:A:G	50	98	0.94	0.02197
13:63062810:C:T	50	98	0.98	0.4782
13:63062817:C:T	50	100	0.81	0.0167
13:63062876:C:A	50	98	1	0.02524
13:63063122:G:A	50	98	1	0.02524
13:63063144:C:T	50	98	1	0.3219
13:63063894:C:T	50	100	0.99	0.03958
13:63063934:A:G	50	100	1	0.02614
13:63064120:C:T	50	100	0.99	0.04303
13:63064196:T:C	50	100	1	0.3221
13:63064519:C:G	50	100	0.94	0.08315
13:63064553:C:T	50	100	1	0.08932
13:63064826:A:C	50	100	1	0.08896
13:63064865:A:T	50	98	0.94	0.03994
13:63065041:T:C	50	100	1	0.01235
13:63065138:T:A	50	100	0.98	0.04303
13:63065389:T:C	50	100	1	0.01307
13:63065405:C:T	50	100	1	0.02542
13:63065615:C:T	50	100	1	0.321
13:63065616:G:A	50	100	1	0.01307
13:63066781:G:C	50	100	1	0.08896
13:63066815:G:C	50	100	1	0.02542
13:63066839:T:C	50	100	0.99	0.06917
13:63067185:T:C	50	100	1	0.02542
13:63067660:A:G	50	100	1	0.02542
13:63067766:A:G	50	100	1	0.3475
13:63067885:A:G	50	100	1	0.02633
13:63068395:C:T	50	100	1	0.02542
13:63068683:T:C	50	100	1	0.08878
13:63068753:A:G	50	100	1	0.02542
13:63068874:T:A	50	100	1	0.08932
13:63069095:T:C	50	100	1	0.02542
13:63069199:C:T	50	100	0.99	0.04321
13:63069510:A:G	50	100	0.79	0.01961
13:63069953:A:G	50	100	1	0.0118
13:63070231:T:G	50	100	1	0.323
13:63071125:C:A	50	100	1	0.3223
13:63071430:C:T	50	100	1	0.0118
13:63071442:G:C	50	100	1	0.01198
13:63072237:G:A	50	100	1	0.02633
13:63072410:C:T	50	100	1	0.01235
13:63072675:T:C	50	100	1	0.0256
13:63072870:A:G	50	100	0.98	0.25
13:63072961:T:C	50	98	0.83	0.02197
13:63073342:T:C	50	100	1	0.01235
13:63073362:C:T	50	100	1	0.0256
13:63073484:A:G	50	98	1	0.03123
13:63073550:T:C	50	100	1	0.0256
13:63073761:G:A	50	94	0.75	0.02687
13:63073851:T:C	50	100	1	0.3221
13:63073882:A:T	50	100	1	0.3604
13:63074707:A:C	50	100	1	0.3604
13:63074808:C:T	50	100	1	0.02578
13:63074810:T:C	50	100	1	0.01561
13:63075543:T:A	50	100	1	0.02324
13:63075613:A:G	50	100	0.81	0.01235
13:63076035:G:A	50	100	1	0.01452
13:63076236:T:C	50	100	1	0.02578
13:63076242:G:A	50	100	1	0.04067
13:63076614:G:A	50	100	1	0.08878
13:63076979:G:T	50	100	1	0.02669
13:63077300:C:T	50	100	1	0.08878
13:63077382:G:A	50	100	1	0.0207
13:63077447:T:C	50	100	1	0.0256
13:63077639:G:T	50	100	0.96	0.04484
13:63077827:T:A	50	100	1	0.0256
13:63078134:T:G	50	100	1	0.08878
13:63078204:C:T	50	100	1	0.02578
13:63078253:A:G	50	100	1	0.03958
13:63078276:G:A	50	100	0.99	0.3286
13:63078817:A:G	50	100	1	0.02596
13:63078900:G:C	50	100	0.97	0.08134
13:63079103:T:A	50	100	1	0.3201
13:63079145:G:A	50	100	1	0.0256
13:63079278:C:A	50	100	1	0.02633
13:63080035:T:C	50	98	1	0.323
13:63080077:T:C	50	100	1	0.01253
13:63080562:T:G	50	100	1	0.01235
13:63080804:A:G	50	100	1	0.0256
13:63080866:A:T	50	98	0.82	0.02505
13:63080956:G:A	50	100	1	0.04067
13:63081158:A:G	50	100	1	0.0256
13:63081311:G:A	50	98	0.84	0.02269
13:63081614:G:A	50	100	1	0.01961
13:63081678:A:G	50	100	1	0.0256
13:63082863:C:A	50	100	1	0.0256
13:63082908:C:T	50	100	1	0.4655
13:63083058:T:C	50	100	0.99	0.04031
13:63083227:T:C	50	100	0.96	0.04611
13:63083412:T:G	50	100	1	0.05901
13:63083414:T:G	50	100	0.99	0.05973
13:63083505:A:T	50	96	0.64	0.01652
13:63083600:T:A	50	98	1	0.3607
13:63083723:C:T	50	98	0.97	0.03159
13:63083740:C:A	50	98	1	0.3348
13:63084035:G:C	50	100	1	0.3588
13:63084373:A:G	50	92	0.76	0.04394
13:63084539:C:T	50	100	1	0.08896
13:63084548:G:A	50	100	1	0.3342
13:63084927:C:T	50	100	0.99	0.01198
13:63085125:T:G	50	100	1	0.0256
13:63085256:T:A	50	98	0.96	0.1124
13:63085355:T:G	50	100	1	0.04303
13:63085429:C:G	50	100	1	0.3201
13:63085886:C:T	50	100	0.82	0.01398
13:63086143:G:C	50	98	0.93	0.08824
13:63086453:T:C	50	100	0.98	0.2493
13:63087013:C:T	50	100	1	0.01235
13:63087569:C:G	50	100	0.99	0.08351
13:63087718:C:T	50	100	0.98	0.02324
13:63087827:A:G	50	100	1	0.3223
13:63087880:C:T	50	100	1	0.02578
13:63088002:G:A	50	100	1	0.01434
13:63088170:A:G	50	100	1	0.04067
13:63088259:A:G	50	100	1	0.3611
13:63088325:C:T	50	100	1	0.3348
13:63088388:C:G	50	100	1	0.03068
13:63088641:T:G	50	100	1	0.08878
13:63090362:G:A	50	96	0.9	0.01688
13:63090379:G:A	50	100	1	0.03958
13:63090411:G:A	50	100	1	0.02633
13:63090567:G:C	50	100	1	0.08878
13:63090681:C:A	50	100	1	0.02596
13:63090786:T:C	50	100	1	0.0256
13:63090831:A:G	50	100	1	0.02578
13:63090960:A:G	50	100	1	0.0256
13:63090999:G:A	50	100	0.99	0.03958
13:63091213:T:C	50	100	1	0.36
13:63091448:T:A	50	100	1	0.02578
13:63091472:T:C	50	100	1	0.02052
13:63091603:T:A	50	100	1	0.0256
13:63092016:T:C	49	100	1	0.335
13:63092589:G:C	50	100	0.99	0.2471
13:63092949:T:C	50	100	1	0.3348
13:63093031:T:C	50	100	1	0.05719
13:63093233:A:C	50	100	1	0.4406
13:63093764:A:T	50	100	1	0.01434
13:63094016:T:A	50	100	0.93	0.01471
13:63094300:C:T	50	100	1	0.3092
13:63094344:A:C	50	100	1	0.01235
13:63094537:G:C	50	100	1	0.01253
13:63094541:G:A	50	98	0.81	0.0256
13:63094557:C:T	50	100	1	0.02596
13:63095699:G:A	50	100	1	0.4715
13:63096711:T:C	50	100	1	0.02633
13:63096943:T:G	50	100	1	0.08896
13:63097816:T:C	50	100	0.96	0.04503
13:63098156:T:A	50	98	0.93	0.02959
13:63098342:T:C	50	100	0.73	0.01235
13:63098359:G:C	50	100	1	0.2144
13:63098568:C:T	50	100	1	0.01235
13:63098775:C:T	50	100	0.99	0.01235
13:63098915:C:A	50	100	0.9	0.02633
13:63099790:T:C	50	100	1	0.01235
13:63099962:A:G	50	100	1	0.04375
13:63100057:T:A	50	100	0.98	0.3101
13:63100066:G:A	50	100	0.99	0.06681
13:63100282:G:A	50	100	1	0.01253
13:63100849:G:A	50	100	1	0.01235
13:63101181:C:T	50	100	1	0.02487
13:63101253:T:C	50	100	1	0.3117
13:63102027:T:C	50	100	1	0.4788
13:63102464:C:T	50	100	1	0.4769
13:63102501:G:A	50	100	0.93	0.06572
13:63102604:A:G	50	100	1	0.01253
13:63102639:G:A	50	100	1	0.08896
13:63103022:C:A	50	100	1	0.03667
13:63103263:T:C	50	100	1	0.02687
13:63103551:G:A	50	100	1	0.01289
13:63104379:A:T	50	98	1	0.3344
13:63104456:A:C	50	100	1	0.3341
13:63104488:T:C	50	100	1	0.335
13:63104542:T:C	50	100	1	0.0886
13:63104740:G:T	50	100	0.94	0.01071
13:63105012:A:G	50	100	0.91	0.03468
13:63105128:C:A	50	100	1	0.03922
13:63105330:C:T	50	100	1	0.08914
13:63105569:C:T	50	100	1	0.1959
13:63105679:C:A	50	100	1	0.02578
13:63106389:C:T	50	100	1	0.4726
13:63106817:G:T	49	100	0.98	0.3243
13:63107274:G:A	50	100	1	0.496
13:63107500:G:C	50	100	1	0.02578
13:63107774:A:G	50	100	1	0.05301
13:63107997:C:T	50	100	1	0.494
13:63108165:A:C	50	100	1	0.3241
13:63109213:C:T	50	100	1	0.04993
13:63109258:G:A	50	100	1	0.05392
13:63109261:G:A	50	100	1	0.3115
13:63111016:G:A	50	100	1	0.3195
13:63111237:T:A	49	93.9	1	0.3322
13:63111401:A:G	50	100	1	0.01162
13:63111955:A:G	50	100	1	0.3344
13:63112122:T:C	50	100	0.99	0.03958
13:63112634:A:T	50	100	1	0.08824
13:63113485:T:G	50	100	1	0.01235
13:63113682:T:A	50	100	1	0.02487
13:63114016:C:T	50	100	0.94	0.01398
13:63114232:C:T	50	100	1	0.01253
13:63114583:G:T	50	100	1	0.02578
13:63114972:T:A	50	100	1	0.4788
13:63115075:T:C	50	100	1	0.3092
13:63115155:T:C	50	100	1	0.01362
13:63115276:T:C	50	100	0.99	0.2533
13:63115364:G:A	50	100	1	0.02578
13:63115631:C:G	50	100	0.97	0.05138
13:63116027:A:G	50	100	0.79	0.01688
13:63116079:A:G	50	100	1	0.335
13:63116480:A:C	50	100	1	0.3079
13:63116482:A:T	50	100	1	0.3081
13:63116483:A:C	50	100	1	0.3085
13:63116490:A:T	50	100	1	0.3081
13:63117862:C:T	50	100	1	0.01235
13:63117880:G:A	50	100	0.99	0.06736
13:63117929:C:T	50	100	1	0.01235
13:63118348:C:T	50	100	1	0.01235
13:63118550:C:T	50	100	1	0.03014
13:63118706:T:C	50	100	1	0.02487
13:63119906:T:A	50	100	1	0.02487
13:63119945:C:A	49	100	1	0.4815
13:63120038:A:G	50	100	1	0.05374
13:63120190:G:A	50	94	0.71	0.04466
13:63120491:G:A	50	98	0.95	0.02052
13:63120515:A:T	50	100	1	0.3123
13:63120780:A:T	50	100	1	0.3128
13:63120866:C:A	50	100	1	0.02596
13:63120934:C:T	50	100	0.7	0.01235
13:63121428:T:C	50	100	1	0.01235
13:63121572:C:T	50	100	0.99	0.2513
13:63121682:G:A	50	100	1	0.01235
13:63121818:T:C	47	97.9	1	0.4958
13:63121896:T:C	48	89.6	0.97	0.08115
13:63121963:A:G	48	97.9	1	0.4955
13:63122251:A:G	49	100	1	0.4791
13:63122276:A:G	50	100	1	0.01561
13:63122595:T:C	50	100	1	0.08805
13:63122785:T:C	50	100	1	0.0167
13:63123009:G:T	50	100	1	0.3101
13:63123029:C:T	50	100	1	0.01235
13:63123524:C:T	50	100	1	0.08805
13:63123804:C:T	50	100	1	0.01235
13:63123961:C:A	50	100	0.84	0.01235
13:63124277:T:C	50	100	1	0.3224
13:63125278:A:G	50	100	1	0.03922
13:63125457:A:C	50	100	0.92	0.0256
13:63126108:G:A	50	100	1	0.3221
13:63126111:G:T	50	100	1	0.01235
13:63126382:A:T	50	100	0.99	0.08134
13:63126855:G:A	50	100	1	0.01235
13:63126955:T:C	50	100	1	0.02415
13:63127091:T:G	50	100	1	0.02469
13:63127526:G:A	50	100	1	0.4788
13:63127697:T:G	50	100	1	0.02269
13:63127752:A:G	50	100	1	0.01416
13:63127802:A:C	50	100	1	0.02469
13:63128180:G:A	50	100	0.99	0.01743
13:63128521:T:C	50	100	1	0.03922
13:63128771:T:A	50	100	1	0.08878
13:63128826:A:G	50	100	1	0.3099
13:63128933:T:C	50	100	1	0.4788
13:63128954:C:G	50	100	0.93	0.0216
13:63129436:C:T	50	100	1	0.08842
13:63129846:A:G	50	100	1	0.08878
13:63130399:G:C	50	100	1	0.05374
13:63131045:G:A	50	100	1	0.03922
13:63132059:A:C	50	100	1	0.3159
13:63132589:C:T	50	100	1	0.0906
13:63133060:A:G	50	100	1	0.3214
13:63133304:T:A	50	100	1	0.3219
13:63133836:C:G	50	100	1	0.02633
13:63134153:A:G	50	100	1	0.02179
13:63134414:A:G	50	100	1	0.3332
13:63134617:T:C	50	100	1	0.4898
13:63134765:A:G	49	100	1	0.4493
13:63134812:T:C	50	100	1	0.01344
13:63135068:C:T	50	100	1	0.05592
13:63135098:C:T	50	100	1	0.03922
13:63135490:A:G	50	100	1	0.01107
13:63135790:A:G	50	100	1	0.3197
13:63135880:C:T	50	100	1	0.01307
13:63135972:C:T	50	100	0.99	0.02142
13:63136101:T:A	49	100	1	0.02633
13:63136234:T:C	50	100	0.99	0.01725
13:63136450:C:T	50	100	0.99	0.2562
13:63136632:G:A	50	100	1	0.02179
13:63136820:C:G	50	100	1	0.3199
13:63136880:C:T	50	100	0.95	0.01017
13:63137245:T:A	50	100	0.97	0.01017
13:63137811:T:C	50	100	1	0.09132
13:63137884:C:T	50	100	1	0.3197
13:63137949:G:A	50	100	1	0.09277
13:63139091:T:C	50	100	1	0.333
13:63139353:G:A	50	100	1	0.09132
13:63140037:C:T	50	100	1	0.02179
13:63140189:T:C	50	100	1	0.01616
13:63140716:A:G	49	100	1	0.4846
13:63141226:C:A	50	96	0.82	0.08061
13:63141269:T:G	50	100	1	0.01307
13:63141327:C:T	50	100	0.99	0.02378
13:63142237:C:T	50	100	0.99	0.01307
13:63143228:C:T	50	100	1	0.05392
13:63143396:C:T	50	100	0.94	0.02505
13:63143397:G:A	50	100	1	0.3197
13:63143941:G:A	50	100	0.9	0.02088
13:63144027:C:A	50	100	1	0.01235
13:63145427:A:G	50	100	0.95	0.01053
13:63145596:A:G	50	100	0.99	0.09187
13:63145806:G:A	50	100	1	0.01561
13:63146140:C:T	50	100	0.99	0.2582
13:63146268:C:T	50	100	1	0.3203
13:63146414:G:A	50	100	1	0.01561
13:63146541:G:A	49	100	1	0.333
13:63146990:T:C	50	100	1	0.333
13:63147044:A:C	50	100	1	0.333
13:63147115:G:C	50	100	1	0.333
13:63148407:T:G	50	100	1	0.0915
13:63148648:A:G	50	100	1	0.333
13:63148841:G:A	50	100	0.96	0.0187
13:63148907:G:A	50	100	1	0.06009
13:63149391:A:T	50	98	0.96	0.1131
13:63149559:G:A	50	100	1	0.03958
13:63150014:A:C	50	100	1	0.3197
13:63150230:T:G	50	100	1	0.3332
13:63150396:A:G	50	100	1	0.3199
13:63150420:T:G	50	100	1	0.02687
13:63150690:A:G	50	100	0.98	0.01997
13:63150772:A:G	50	100	1	0.02687
13:63151040:A:C	49	100	1	0.09187
13:63151412:A:T	50	100	1	0.3353
13:63151630:G:C	50	100	1	0.3199
13:63152458:T:C	50	100	1	0.3197
13:63152578:A:G	50	100	1	0.333
13:63153155:C:T	50	100	1	0.4842
13:63153169:G:A	50	100	1	0.05919
13:63153455:T:C	50	100	1	0.3353
13:63153914:T:C	50	100	1	0.4675
13:63154200:T:C	50	100	1	0.05465
13:63154460:C:T	50	100	0.97	0.02705
13:63154848:C:T	50	100	0.99	0.2776
13:63155290:T:G	50	100	1	0.3339
13:63155963:T:C	50	100	1	0.09187
13:63156355:C:T	50	100	1	0.3199
13:63156420:T:G	50	100	1	0.05465
13:63156467:C:T	50	100	1	0.4897
13:63156559:T:G	50	100	1	0.09187
13:63156860:T:C	50	100	1	0.01325
13:63157556:T:C	50	100	1	0.01162
13:63157756:G:A	50	100	1	0.09187
13:63157896:G:A	50	100	1	0.3197
13:63157936:C:T	50	100	1	0.05392
13:63158040:T:C	50	100	0.99	0.05483
13:63158083:T:A	50	100	1	0.09187
13:63158100:C:T	50	100	1	0.01307
13:63158830:A:T	50	100	1	0.3199
13:63159068:A:G	50	100	1	0.3332
13:63159225:T:G	50	100	1	0.3353
13:63159572:C:T	50	100	1	0.4916
13:63159709:T:C	50	100	1	0.4497
13:63159840:T:G	50	100	1	0.02142
13:63160202:G:A	50	100	1	0.01471
13:63160901:G:C	50	100	0.99	0.2573
13:63161107:G:A	50	100	0.99	0.3203
13:63161515:A:G	50	100	1	0.09187
13:63162417:T:C	50	100	1	0.02705
13:63162486:G:A	50	100	1	0.09187
13:63162843:A:T	50	100	1	0.1625
13:63163048:C:T	50	100	0.94	0.01126
13:63163278:C:T	50	100	1	0.3203
13:63163724:A:G	50	100	1	0.02106
13:63164067:C:G	50	100	1	0.03885
13:63164476:G:A	50	100	1	0.09277
13:63164591:T:A	50	100	1	0.04285
13:63164957:C:T	50	100	0.99	0.02342
13:63165076:G:A	50	100	1	0.2168
13:63165092:G:A	50	100	1	0.01344
13:63165798:A:G	50	100	1	0.3204
13:63165814:G:A	50	100	1	0.01307
13:63166262:G:T	50	100	1	0.1614
13:63166433:G:A	50	100	1	0.03613
13:63166781:T:A	50	100	1	0.02106
13:63166921:G:A	50	100	1	0.02106
13:63166976:G:A	50	100	1	0.03885
13:63166991:C:T	50	100	1	0.05919
13:63167143:A:T	50	100	1	0.3335
13:63167471:T:C	50	100	1	0.02324
13:63167622:C:A	50	100	1	0.02124
13:63168903:T:C	50	100	1	0.05955
13:63168995:G:A	50	100	0.98	0.03486
13:63169299:T:C	50	100	1	0.01489
13:63169734:A:G	50	100	1	0.09187
13:63170029:A:G	50	100	1	0.05338
13:63170061:A:G	50	100	1	0.05937
13:63170185:G:A	50	100	1	0.03885
13:63170230:G:A	50	100	1	0.01235
13:63170620:C:T	50	100	1	0.02596
13:63170862:C:A	50	100	1	0.3137
13:63171699:G:A	50	100	1	0.3272
13:63172095:C:T	50	100	1	0.09205
13:63172358:A:G	50	100	1	0.05283
13:63172496:C:T	50	100	1	0.05973
13:63172497:A:G	50	98	0.99	0.195
13:63172501:G:T	50	100	1	0.0561
13:63172887:A:T	50	100	0.99	0.09168
13:63172909:A:G	50	100	1	0.0138
13:63173468:T:C	50	100	1	0.1198
13:63173627:G:A	49	100	0.93	0.3027
13:63173691:T:G	49	100	0.83	0.0158
13:63173895:T:C	50	100	1	0.09187
13:63173952:G:A	50	100	1	0.3286
13:63174060:G:C	50	100	1	0.4956
13:63174613:C:G	50	100	1	0.01344
13:63174661:C:T	50	100	1	0.3397
13:63175234:C:T	50	100	1	0.01235
13:63175656:C:G	50	100	1	0.02306
13:63175716:T:C	50	100	1	0.02197
13:63175726:C:T	50	100	1	0.01344
13:63176212:G:A	50	100	1	0.03776
13:63176311:T:C	50	100	1	0.01344
13:63176972:G:C	50	96	0.78	0.01652
13:63177564:C:T	50	100	1	0.3302
13:63177924:A:G	49	100	1	0.4953
13:63177948:G:A	49	100	1	0.09187
13:63177962:C:T	49	100	1	0.3163
13:63178211:T:C	50	100	1	0.01561
13:63178397:G:T	50	98	0.9	0.03758
13:63179475:A:G	50	100	1	0.3295
13:63179664:C:G	50	100	0.99	0.09187
13:63179722:G:T	50	98	1	0.4828
13:63179971:G:A	50	98	1	0.3159
13:63180485:A:C	50	100	1	0.02179
13:63180773:G:A	46	97.8	1	0.2772
13:63180819:C:T	50	100	1	0.01307
13:63180958:G:A	50	100	1	0.03885
13:63181186:C:T	50	100	1	0.3293
13:63181310:C:A	50	100	1	0.3306
13:63181577:C:T	50	100	1	0.329
13:63181578:A:G	50	100	1	0.329
13:63182046:A:G	50	100	1	0.05556
13:63182112:C:T	50	96	0.82	0.07752
13:63182132:G:A	50	100	0.98	0.02052
13:63183474:C:T	50	100	1	0.02142
13:63183508:C:G	50	100	1	0.01307
13:63183530:G:A	50	100	1	0.03885
13:63184075:A:G	50	100	1	0.3346
13:63184217:A:T	50	100	0.98	0.04267
13:63184407:A:G	50	100	1	0.01779
13:63184505:T:G	50	100	1	0.3517
13:63184592:A:C	50	100	1	0.02197
13:63185588:G:T	50	100	1	0.02197
13:63185624:T:C	50	100	1	0.3166
13:63185915:T:C	50	100	1	0.3288
13:63186519:T:G	50	100	1	0.02142
13:63186814:C:T	50	100	1	0.05229
13:63186994:T:G	50	100	1	0.05556
13:63187411:T:C	50	100	0.96	0.02142
13:63187833:T:C	50	100	1	0.2852
13:63187910:C:T	50	100	1	0.02197
13:63188127:G:A	50	100	1	0.09168
13:63188145:C:T	50	100	1	0.3517
13:63188233:C:T	50	100	1	0.03504
13:63189159:T:A	50	100	1	0.09168
13:63189449:A:G	50	100	1	0.01253
13:63189505:C:G	50	100	1	0.02197
13:63189938:A:G	50	100	1	0.3304
13:63190542:C:G	50	100	1	0.01235
13:63190705:C:T	50	100	1	0.2763
13:63190939:G:T	50	100	0.87	0.04739
13:63191079:G:T	50	100	1	0.09168
13:63191166:T:C	50	100	0.99	0.2578
13:63191227:G:A	50	100	0.98	0.1866
13:63191322:G:C	50	100	1	0.3166
13:63191711:A:G	50	98	1	0.03922
13:63191748:T:C	50	100	1	0.01235
13:63191961:G:A	50	100	1	0.3295
13:63191964:T:C	50	100	1	0.0118
13:63192551:T:C	50	100	1	0.05628
13:63192677:C:A	50	100	1	0.02142
13:63192770:C:T	50	100	1	0.3517
13:63193431:T:C	50	100	1	0.104
13:63193622:G:A	50	100	1	0.05428
13:63193946:G:T	50	100	0.99	0.4475
13:63193978:T:C	50	100	0.99	0.07371
13:63194720:A:G	50	100	1	0.05556
13:63195064:C:T	50	100	1	0.3164
13:63195283:G:A	50	100	1	0.05628
13:63195303:T:G	50	96	0.99	0.3301
13:63195883:T:C	50	96	1	0.4873
13:63195940:G:A	50	100	1	0.05192
13:63195975:A:G	50	100	1	0.0118
13:63196852:T:A	50	98	1	0.3519
13:63196916:A:C	50	100	1	0.09168
13:63197123:G:A	50	100	1	0.05356
13:63197230:C:A	50	100	1	0.4677
13:63197650:G:A	50	100	0.87	0.01906
13:63197817:T:G	50	100	0.95	0.01362
13:63198043:A:T	50	100	1	0.02197
13:63198096:T:C	50	100	0.9	0.01598
13:63198345:A:G	50	100	1	0.02142
13:63198813:T:C	50	100	1	0.3295
13:63199011:G:T	50	100	1	0.02197
13:63199020:C:G	50	100	1	0.3295
13:63199226:G:T	50	100	1	0.02142
13:63199228:G:T	50	100	1	0.04975
13:63199886:C:T	50	100	1	0.4677
13:63200170:T:C	50	84	0.92	0.2491
13:63200206:A:T	48	79.2	0.88	0.2903
13:63200880:G:C	50	100	1	0.01362
13:63201036:G:C	50	100	1	0.3297
13:63201221:A:C	50	100	1	0.3164
13:63201322:A:T	50	100	1	0.0216
13:63201550:C:T	50	98	0.98	0.1046
13:63201607:C:A	50	100	1	0.05991
13:63202555:C:T	50	100	1	0.09187
13:63202560:C:A	50	100	1	0.05247
13:63203258:C:T	50	100	1	0.05701
13:63203349:T:G	50	100	1	0.01235
13:63204555:C:T	50	100	1	0.2101
13:63204727:T:C	50	100	1	0.06009
13:63204744:A:G	50	100	1	0.05356
13:63205289:T:C	50	100	1	0.1877
13:63205419:A:G	50	100	1	0.09168
13:63205773:G:A	50	100	1	0.0216
13:63206193:C:T	50	100	0.68	0.01035
13:63206906:A:C	50	100	1	0.4651
13:63207022:G:C	50	100	1	0.02106
13:63207341:G:T	50	100	0.95	0.05102
13:63207567:A:G	50	100	1	0.05356
13:63207799:G:A	50	100	1	0.4488
13:63207827:C:T	50	100	1	0.09168
13:63208002:T:C	50	100	1	0.2015
13:63208446:C:A	50	98	1	0.02433
13:63208884:G:T	50	100	1	0.02197
13:63208969:C:T	50	100	1	0.09168
13:63208970:G:A	50	100	1	0.3297
13:63209060:A:G	50	100	1	0.104
13:63209747:G:A	50	100	1	0.3297
13:63209803:C:A	50	100	1	0.05247
13:63210153:T:C	50	100	1	0.3297
13:63210274:C:A	50	100	1	0.05356
13:63210534:A:G	50	100	1	0.1042
13:63210715:C:T	50	100	1	0.06009
13:63210819:A:C	50	100	1	0.4675
13:63210840:A:G	50	100	1	0.09187
13:63210870:T:C	50	100	1	0.02197
13:63210921:A:G	50	100	1	0.0216
13:63211074:C:A	50	100	0.94	0.02197
13:63211624:T:C	50	100	0.99	0.2578
13:63211777:T:A	50	100	1	0.02197
13:63211923:T:C	50	100	1	0.4675
13:63211967:C:T	50	100	1	0.2783
13:63212067:T:C	50	100	1	0.05374
13:63212076:A:G	50	100	1	0.0216
13:63212267:C:T	50	100	0.99	0.0216
13:63213468:C:T	50	100	0.76	0.01107
13:63213541:G:A	50	100	1	0.05973
13:63213542:T:C	50	100	1	0.4682
13:63213830:C:A	50	100	0.88	0.01779
13:63213965:C:A	50	100	1	0.01452
13:63214092:G:A	50	100	1	0.01471
13:63214167:G:A	50	100	1	0.02197
13:63214237:C:A	50	100	1	0.0915
13:63214335:G:A	50	100	0.94	0.02342
13:63214647:T:C	50	100	1	0.352
13:63214691:A:C	50	100	1	0.04012
13:63214810:G:A	50	100	1	0.0915
13:63215264:T:G	50	100	0.98	0.03377
13:63215317:C:T	50	100	1	0.01797
13:63215396:A:G	50	100	1	0.02142
13:63215446:T:A	50	100	1	0.4492
13:63215448:T:C	50	100	1	0.3295
13:63215546:G:A	50	100	1	0.4679
13:63215656:C:G	50	100	1	0.02197
13:63215783:C:T	50	100	1	0.02142
13:63215786:G:T	50	100	1	0.02142
13:63215797:C:A	50	100	1	0.02142
13:63216009:G:A	50	100	1	0.01779
13:63216051:C:A	50	100	0.95	0.01089
13:63216254:G:A	50	100	1	0.01235
13:63216256:G:A	50	100	1	0.1788
13:63216277:T:G	50	100	1	0.02197
13:63216279:G:C	50	100	1	0.02215
13:63216808:G:A	50	100	1	0.02142
13:63216903:G:A	50	100	1	0.02142
13:63217206:A:G	50	100	1	0.02179
13:63217245:G:T	50	100	1	0.04285
13:63217328:A:C	50	100	1	0.3384
13:63217629:G:A	50	100	0.94	0.02033
13:63217704:C:T	49	100	1	0.02142
13:63217760:C:T	50	100	1	0.3168
13:63217791:G:A	50	100	1	0.3163
13:63217802:C:T	50	100	1	0.01235
13:63217826:T:C	50	100	1	0.4755
13:63217865:C:T	50	100	1	0.02015
13:63217912:T:C	50	98	1	0.03903
13:63218112:G:T	50	100	1	0.0216
13:63218192:G:A	50	100	1	0.3161
13:63218594:T:C	50	100	1	0.09677
13:63219088:T:C	50	100	1	0.05392
13:63219120:C:T	50	98	0.95	0.03086
13:63219209:G:A	50	100	1	0.3159
13:63219224:T:G	50	100	1	0.01235
13:63220094:A:G	50	100	1	0.05392
13:63220293:G:T	50	100	1	0.09641
13:63220482:A:G	50	98	1	0.03867
13:63221195:G:A	50	100	0.83	0.01997
13:63221390:C:T	50	100	1	0.3056
13:63221816:T:A	50	100	1	0.02179
13:63221863:C:T	50	98	1	0.4049
13:63221994:A:G	50	100	1	0.02179
13:63222071:G:A	50	100	1	0.3557
13:63222119:T:C	50	100	1	0.05065
13:63222162:C:T	50	100	0.9	0.01398
13:63222277:C:A	50	100	1	0.3164
13:63222401:T:A	50	100	1	0.04412
13:63222429:A:G	50	100	1	0.02179
13:63222481:T:C	50	100	1	0.01725
13:63223506:T:G	50	100	1	0.4045
13:63223649:G:C	50	100	1	0.01743
13:63223697:C:A	50	100	1	0.01616
13:63223835:G:A	50	100	1	0.01253
13:63224556:G:C	50	100	1	0.03813
13:63224628:A:G	50	100	1	0.04412
13:63224721:A:G	50	100	1	0.4058
13:63224843:A:G	50	100	1	0.08878
13:63225514:T:C	50	100	1	0.05047
13:63226357:C:T	50	100	1	0.4061
13:63226435:G:C	50	100	0.99	0.0512
13:63226491:T:C	50	100	0.96	0.01362
13:63226593:A:G	50	100	1	0.06736
13:63226876:C:A	50	100	1	0.02197
13:63227752:C:T	50	100	1	0.08878
13:63227814:C:T	50	100	1	0.4953
13:63227836:G:A	50	100	1	0.4058
13:63228092:T:C	50	100	1	0.04448
13:63228188:A:G	50	100	1	0.02378
13:63228278:T:C	50	100	1	0.3339
13:63229119:C:T	50	100	1	0.0886
13:63229153:C:T	50	100	1	0.02269
13:63229513:A:T	50	100	1	0.07498
13:63229636:A:T	50	100	0.98	0.02179
13:63230067:G:A	50	100	1	0.08152
13:63230343:G:T	50	100	1	0.3339
13:63230686:G:A	50	100	1	0.406
13:63230967:T:C	50	100	1	0.02342
13:63231243:G:A	50	98	1	0.3339
13:63231401:T:A	50	100	1	0.0443
13:63231583:C:T	50	100	1	0.1609
13:63231729:A:C	50	100	1	0.06718
13:63231755:T:C	50	100	0.89	0.07262
13:63231914:C:G	50	100	0.99	0.06736
13:63231937:C:G	50	98	0.99	0.26
13:63231982:A:C	50	100	0.99	0.07444
13:63232046:C:T	50	100	1	0.08842
13:63232091:A:T	50	100	1	0.01743
13:63232328:T:C	50	100	1	0.01598
13:63232788:T:C	50	100	1	0.1609
13:63233244:T:C	50	100	0.96	0.0138
13:63233440:T:C	50	100	1	0.02179
13:63233502:C:T	50	100	1	0.01707
13:63233596:A:G	50	100	0.94	0.01598
13:63233847:G:A	50	100	1	0.05065
13:63234010:C:T	50	100	1	0.0906
13:63234151:T:C	50	100	0.99	0.4666
13:63234154:G:A	50	100	1	0.08842
13:63234290:C:T	50	100	0.99	0.06736
13:63234524:G:A	50	100	1	0.3339
13:63234621:G:A	50	100	1	0.08842
13:63234662:G:A	50	100	0.99	0.06391
13:63234904:C:T	50	100	1	0.07244
13:63235107:T:A	50	100	1	0.0886
13:63235126:G:A	50	100	1	0.08842
13:63235253:C:T	50	100	1	0.01362
13:63235260:A:G	50	100	1	0.01271
13:63235286:A:G	50	100	1	0.4956
13:63235452:G:A	50	100	1	0.01598
13:63235556:A:G	50	100	1	0.4949
13:63236043:G:A	50	100	1	0.01761
13:63236577:G:A	50	100	1	0.0886
13:63236795:A:C	50	100	1	0.02179
13:63236806:G:A	50	100	0.96	0.01362
13:63237358:C:T	50	100	1	0.3163
13:63237422:G:C	50	100	1	0.2159
13:63237665:G:A	50	100	1	0.08878
13:63237683:G:A	50	100	0.99	0.02869
13:63237694:G:T	50	100	1	0.0886
13:63237857:C:T	50	100	0.99	0.02033
13:63237858:G:A	50	100	1	0.02179
13:63238193:T:G	50	100	1	0.3155
13:63238258:G:A	50	100	1	0.3159
13:63238421:T:A	50	100	1	0.0728
13:63238661:T:C	50	100	1	0.03758
13:63238679:C:T	50	100	1	0.02233
13:63238908:G:C	50	100	1	0.3139
13:63238948:G:C	50	100	1	0.05065
13:63238982:T:C	50	100	1	0.0443
13:63239085:C:G	50	100	0.99	0.09132
13:63239137:C:T	50	100	0.98	0.01362
13:63239598:G:A	50	100	1	0.08896
13:63239691:C:T	50	100	1	0.08896
13:63239765:C:A	50	100	1	0.08896
13:63239803:C:T	50	100	1	0.406
13:63240013:C:T	50	100	0.98	0.02197
13:63240056:C:T	50	100	1	0.2887
13:63240078:T:C	50	100	0.98	0.4949
13:63240177:A:T	50	100	1	0.08896
13:63240265:G:A	50	100	1	0.4061
13:63240363:A:G	50	100	0.97	0.09114
13:63240572:A:G	50	100	0.99	0.09096
13:63240886:G:A	50	100	0.99	0.07952
13:63240951:T:A	50	100	1	0.01271
13:63241193:T:G	50	100	0.97	0.1187
13:63241247:G:A	50	100	0.98	0.4744
13:63241251:G:T	50	98	0.98	0.4174
13:63241483:C:G	50	98	0.96	0.4308
13:63241496:C:T	50	100	0.93	0.09586
13:63241953:G:C	50	100	0.96	0.02814
13:63242003:G:A	50	98	0.98	0.3951
13:63242058:T:A	50	100	0.98	0.2246
13:63242376:T:C	50	100	1	0.4334
13:63242541:A:T	50	100	1	0.05356
13:63242645:A:G	50	100	0.99	0.0216
13:63242804:C:A	50	100	0.98	0.03468
13:63243008:G:C	50	100	1	0.1538
13:63243284:T:C	50	98	0.99	0.228
13:63243369:G:A	50	100	0.99	0.205
13:63243419:C:T	50	100	1	0.4962
13:63243424:G:A	50	100	1	0.1171
13:63243631:C:A	50	100	1	0.05356
13:63243632:C:A	50	100	1	0.05356
13:63243705:A:T	50	100	1	0.1538
13:63243745:A:G	50	100	1	0.1518
13:63243810:C:A	50	100	0.96	0.03522
13:63244248:A:G	50	100	1	0.01434
13:63244412:G:A	50	100	1	0.4366
13:63244648:C:A	50	100	1	0.1538
13:63244849:T:C	50	100	0.99	0.1984
13:63244861:T:A	50	100	1	0.1171
13:63245261:A:C	50	100	0.96	0.05973
13:63245505:C:T	50	100	1	0.01924
13:63245700:A:G	50	100	1	0.154
13:63246154:T:G	50	100	1	0.154
13:63246320:T:A	50	100	1	0.02996
13:63246973:A:T	50	100	1	0.1536
13:63247365:G:A	50	100	1	0.1173
13:63247675:C:A	50	98	0.89	0.02397
13:63247791:G:A	50	100	1	0.1538
13:63247801:T:C	50	100	1	0.154
13:63247927:C:T	50	100	1	0.0276
13:63248274:C:A	50	100	1	0.1538
13:63248758:T:C	50	100	1	0.1512
13:63249043:C:T	50	98	1	0.1173
13:63249194:T:C	50	100	0.99	0.1514
13:63249500:G:A	50	100	1	0.05356
13:63249936:C:A	50	100	1	0.154
13:63249947:C:A	50	100	0.98	0.05392
13:63250098:T:G	50	100	1	0.1514
13:63250260:G:T	50	100	1	0.0236
13:63250430:T:C	50	100	1	0.1173
13:63250510:A:T	50	98	1	0.2289
13:63250705:C:T	50	100	1	0.2289
13:63251326:G:A	50	100	1	0.1171
13:63252222:T:C	50	100	1	0.04031
13:63252630:G:T	50	100	1	0.1541
13:63252753:C:A	50	100	1	0.4365
13:63252955:C:T	50	100	1	0.04049
13:63253067:G:T	50	100	1	0.1512
13:63253095:C:T	50	100	1	0.0236
13:63253782:T:C	50	100	1	0.1512
13:63254129:T:G	50	100	1	0.1171
13:63254854:A:C	50	100	1	0.1171
13:63254866:G:T	50	100	1	0.1538
13:63256787:G:C	50	100	1	0.08769
13:63256874:A:G	50	100	1	0.4365
13:63256896:G:A	50	100	1	0.2289
13:63257127:A:G	50	100	1	0.1511
13:63257467:A:G	50	100	1	0.1538
13:63257874:C:A	50	100	1	0.1538
13:63258261:T:C	50	100	1	0.2351
13:63258451:C:A	50	100	1	0.4962
13:63258956:G:A	50	100	1	0.05356
13:63259038:C:T	50	100	1	0.1198
13:63259106:A:G	50	98	0.99	0.2291
13:63259111:T:G	50	100	0.99	0.213
13:63259148:G:A	50	98	1	0.3834
13:63259378:G:C	50	100	0.99	0.02614
13:63259384:G:C	50	100	1	0.4993
13:63259457:G:A	50	98	0.99	0.2293
13:63259511:C:T	50	100	1	0.4363
13:63259608:T:C	50	100	0.99	0.2293
13:63259665:C:A	50	98	1	0.4993
13:63259899:A:G	50	100	1	0.05356
13:63260062:T:C	50	92	0.98	0.4301
13:63260513:A:T	50	100	1	0.1538
13:63260569:A:G	50	100	1	0.02996
13:63260636:A:C	50	100	1	0.02142
13:63260754:G:T	50	100	1	0.01017
13:63260928:G:T	50	100	1	0.4363
13:63261537:G:T	50	100	1	0.1512
13:63262143:T:G	50	100	1	0.4314
13:63262287:C:T	50	100	1	0.154
13:63262508:C:T	50	100	0.96	0.02142
13:63262686:A:G	50	100	1	0.4361
13:63263415:C:T	50	100	1	0.154
13:63263823:A:T	50	100	1	0.4361
13:63264208:C:G	50	100	1	0.01071
13:63264371:T:C	50	100	1	0.154
13:63264420:G:T	50	100	1	0.02996
13:63264421:A:G	50	100	1	0.1512
13:63264423:T:A	50	100	0.98	0.05392
13:63265330:A:G	50	100	1	0.1169
13:63265419:C:T	50	100	1	0.1532
13:63265587:G:C	50	100	1	0.1169
13:63265762:A:G	50	100	1	0.4361
13:63265969:G:A	50	100	1	0.4991
13:63266351:A:G	50	100	1	0.1169
13:63266426:C:T	50	100	1	0.1511
13:63266467:C:A	50	100	1	0.1545
13:63266630:C:T	50	100	1	0.4365
13:63266683:C:T	50	100	1	0.1514
13:63266753:G:A	50	100	1	0.2295
13:63267017:A:G	50	100	0.77	0.0158
13:63267190:T:C	50	100	1	0.154
13:63267876:A:G	50	100	1	0.1512
13:63267897:A:T	50	100	0.99	0.4321
13:63268051:C:T	50	100	1	0.05755
13:63268168:T:G	50	100	1	0.1545
13:63268711:T:C	50	100	1	0.1521
13:63268800:C:T	50	100	0.9	0.02142
13:63269001:T:C	50	100	1	0.1512
13:63269443:T:G	50	100	1	0.2291
13:63269594:A:G	50	100	1	0.1538
13:63269635:T:A	50	100	1	0.02996
13:63269758:G:A	50	100	1	0.02996
13:63269876:C:A	50	98	1	0.4316
13:63270718:T:C	50	100	1	0.0236
13:63271085:T:G	50	100	0.99	0.02142
13:63271091:A:C	50	100	1	0.154
13:63271300:T:C	50	100	1	0.1169
13:63271523:G:A	50	98	1	0.2291
13:63272182:T:G	50	100	1	0.1514
13:63272584:C:A	50	100	1	0.154
13:63272683:T:C	50	100	1	0.496
13:63272735:C:T	50	98	1	0.2291
13:63272860:C:T	50	100	1	0.4361
13:63272901:G:A	50	100	0.99	0.1866
13:63273205:T:C	50	100	1	0.1171
13:63273394:T:C	50	100	1	0.4363
13:63273953:C:T	50	100	1	0.05356
13:63274614:G:A	50	100	1	0.1171
13:63274629:T:G	50	100	1	0.2291
13:63274709:C:T	50	100	1	0.154
13:63274741:C:T	50	100	1	0.4958
13:63275176:G:T	50	100	1	0.0236
13:63276030:G:A	50	98	1	0.2594
13:63276279:A:G	50	100	1	0.154
13:63276311:C:A	50	100	1	0.154
13:63276550:A:C	50	100	0.99	0.1512
13:63276693:T:C	50	100	1	0.1523
13:63276703:A:G	50	100	1	0.4361
13:63276876:C:T	50	100	0.99	0.1992
13:63277029:C:G	50	100	1	0.0236
13:63277128:G:T	50	100	1	0.05247
13:63277466:A:G	50	100	0.99	0.02596
13:63277819:C:T	50	100	1	0.1173
13:63278397:T:C	50	100	1	0.4421
13:63278534:T:C	50	100	1	0.0236
13:63278573:C:T	50	100	1	0.1171
13:63278890:C:T	50	100	1	0.154
13:63279018:G:C	50	100	0.99	0.02596
13:63279041:G:C	50	100	1	0.1171
13:63279208:A:C	50	100	1	0.05755
13:63279384:G:A	50	100	0.99	0.1736
13:63279562:C:G	50	100	0.99	0.02596
13:63280296:A:C	50	100	1	0.0236
13:63280298:C:T	50	100	1	0.1173
13:63280313:A:G	50	100	1	0.0236
13:63280598:A:G	50	100	1	0.02996
13:63280639:G:A	50	100	1	0.4964
13:63280640:A:C	50	100	0.92	0.03558
13:63281464:A:C	50	100	1	0.154
13:63282317:C:A	50	100	1	0.4359
13:63282394:T:C	50	100	1	0.1514
13:63282405:C:T	50	100	1	0.01888
13:63282419:A:C	50	98	1	0.2291
13:63282863:G:A	50	100	1	0.1176
13:63283142:T:C	50	100	1	0.0305
13:63283469:A:G	50	100	1	0.1541
13:63284345:A:G	50	100	1	0.4419
13:63284462:C:T	50	100	1	0.1173
13:63284666:C:T	50	100	1	0.43120000000000003
13:63284814:T:G	50	100	1	0.1173
13:63284961:C:A	50	100	1	0.0236
13:63285181:A:G	50	100	1	0.1541
13:63285193:A:G	50	100	1	0.4956
13:63285246:C:T	50	100	1	0.0236
13:63285778:G:A	50	100	1	0.4956
13:63286216:A:G	50	100	1	0.1514
13:63286353:G:C	50	100	1	0.04049
13:63286463:C:T	50	100	1	0.1173
13:63286582:G:A	50	100	1	0.2291
13:63286767:A:C	50	98	0.88	0.0374
13:63286779:C:T	50	100	1	0.154
13:63286828:T:A	50	100	1	0.4956
13:63286883:C:T	50	100	1	0.1173
13:63287107:A:G	50	100	1	0.1514
13:63287173:G:T	50	100	1	0.1541
13:63287287:C:T	50	100	1	0.05356
13:63287523:G:T	50	100	1	0.05374
13:63287648:A:C	50	100	1	0.4419
13:63287766:T:A	50	100	1	0.1175
13:63287856:A:C	50	100	1	0.2291
13:63288830:A:G	50	100	1	0.02142
13:63289116:T:C	50	100	1	0.08243
13:63289171:C:T	50	98	1	0.4063
13:63289570:A:T	50	100	1	0.08261
13:63289856:G:T	50	100	0.99	0.2358
13:63289930:C:G	50	98	1	0.05519
13:63290431:A:G	50	100	1	0.0236
13:63290642:T:G	50	100	0.97	0.02015
13:63291336:T:G	50	100	1	0.4359
13:63291536:G:A	50	100	0.99	0.2066
13:63291679:G:A	50	100	1	0.1173
13:63291805:G:A	50	100	1	0.0541
13:63292411:G:C	50	100	1	0.05683
13:63292592:T:A	50	100	1	0.1516
13:63292860:G:C	50	100	1	0.1173
13:63293006:T:C	50	100	1	0.05683
13:63293014:A:G	50	100	1	0.4036
13:63293016:G:A	50	100	1	0.0236
13:63293047:T:C	50	100	1	0.2289
13:63293207:C:T	50	100	1	0.4116
13:63293228:A:T	50	100	1	0.05356
13:63293390:T:C	50	100	1	0.1516
13:63293613:T:A	50	98	1	0.2288
13:63293829:T:G	50	100	1	0.1175
13:63293847:T:C	50	100	1	0.4036
13:63294022:G:A	50	100	0.99	0.08787
13:63294025:A:G	50	100	1	0.4375
13:63294430:A:T	50	100	1	0.406
13:63294457:T:C	50	100	0.99	0.2068
13:63294721:C:T	50	100	1	0.03994
13:63294751:T:C	50	100	0.91	0.02142
13:63294863:G:T	50	100	1	0.1173
13:63294871:T:C	50	100	1	0.05356
13:63294924:A:C	50	100	1	0.4032
13:63294995:T:C	50	100	1	0.02996
13:63295246:A:G	50	100	1	0.05356
13:63295339:C:G	50	100	0.99	0.1984
13:63295532:C:T	50	100	0.99	0.02596
13:63296375:A:G	50	100	1	0.05356
13:63296674:A:T	50	100	1	0.4377
13:63297552:G:T	50	98	1	0.2282
13:63297660:G:A	50	100	1	0.05356
13:63297845:C:A	50	100	0.98	0.1173
13:63297894:C:T	50	100	1	0.4032
13:63298002:G:A	50	100	1	0.01525
13:63298299:C:A	50	100	1	0.4032
13:63298478:G:A	50	100	1	0.05683
13:63298500:C:T	50	100	1	0.1173
13:63298706:A:G	50	100	1	0.05356
13:63298775:A:G	50	100	0.95	0.1106
13:63299032:T:A	50	100	1	0.05356
13:63299319:C:G	50	100	1	0.4032
13:63299729:A:C	50	100	1	0.02142
13:63299884:T:C	50	100	1	0.3796
13:63299934:G:A	50	100	1	0.03577
13:63300361:C:T	50	100	1	0.3796
13:63300517:G:C	50	100	1	0.02996
13:63300610:G:C	50	100	1	0.3798
13:63300810:G:A	50	100	0.99	0.2288
13:63301145:C:T	50	100	0.96	0.02633
13:63301192:G:A	50	100	0.99	0.4383
13:63301246:T:C	50	100	0.96	0.02633
13:63301316:T:C	50	100	1	0.0354
13:63302314:G:A	50	100	0.91	0.01471
13:63302436:G:T	50	100	0.95	0.02633
13:63302612:T:G	50	100	1	0.02996
13:63302961:T:C	50	100	1	0.1509
13:63303002:C:T	50	100	0.95	0.02633
13:63303118:T:C	50	100	1	0.08188
13:63303313:G:A	50	98	0.86	0.03776
13:63303316:A:T	50	100	0.82	0.03831
13:63303379:T:G	50	100	1	0.1169
13:63303670:C:A	50	100	0.95	0.02415
13:63303747:C:T	50	100	1	0.1169
13:63304020:C:T	50	98	0.98	0.2286
13:63304025:C:T	50	100	0.99	0.175
13:63304076:G:A	50	100	0.98	0.03504
13:63304084:T:G	50	100	0.99	0.4029
13:63304514:T:C	50	100	0.99	0.4031
13:63304549:T:C	50	100	1	0.0305
13:63304585:C:T	50	100	0.94	0.02378
13:63304814:C:G	50	100	0.86	0.03831
13:63305283:A:T	50	100	1	0.1171
13:63305334:A:T	50	100	0.99	0.4379
13:63305379:A:C	50	100	0.98	0.05628
13:63305707:G:A	50	98	0.99	0.1227
13:63305789:G:T	50	98	0.98	0.2277
13:63306349:A:G	50	100	1	0.07444
13:63306615:A:G	50	100	0.98	0.03468
13:63306877:A:G	49	100	1	0.02996
13:63307311:T:G	50	100	1	0.1438
13:63307747:G:C	50	100	1	0.1434
13:63308126:A:G	50	100	1	0.08624
13:63308192:G:A	50	100	0.94	0.02741
13:63308309:C:A	50	100	1	0.02996
13:63308854:C:G	50	100	0.99	0.228
13:63308999:G:A	50	100	0.98	0.05447
13:63309131:C:A	50	98	0.99	0.2286
13:63309192:A:G	50	100	0.91	0.02451
13:63309534:T:C	50	100	1	0.1452
13:63310049:T:C	50	100	0.99	0.4503
13:63310125:T:C	50	100	1	0.05701
13:63310442:A:G	50	100	0.91	0.02524
13:63311642:C:T	50	100	1	0.1251
13:63311645:G:A	50	100	1	0.03086
13:63312118:C:T	50	100	1	0.1251
13:63312679:A:G	50	100	1	0.4114
13:63312712:G:A	50	100	1	0.3524
13:63313136:A:G	50	100	1	0.3524
13:63313461:A:C	50	100	1	0.1436
13:63313498:A:G	50	100	0.95	0.01997
13:63313801:C:T	50	100	1	0.3524
13:63313879:A:G	50	100	1	0.3529
13:63313955:A:T	50	100	1	0.03068
13:63314020:A:G	50	100	1	0.2298
13:63314328:G:A	50	100	1	0.2721
13:63314369:A:G	50	100	0.99	0.02614
13:63314791:G:A	50	100	0.94	0.02306
13:63315021:A:G	50	100	1	0.3528
13:63315576:C:T	50	100	1	0.07988
13:63315818:G:A	50	100	0.98	0.01507
13:63315832:A:C	50	100	1	0.1245
13:63316554:C:A	50	100	1	0.03086
13:63316639:A:G	50	100	1	0.27
13:63317042:G:A	50	100	1	0.07988
13:63317065:C:G	50	100	1	0.1251
13:63317110:A:G	50	100	1	0.1449
13:63317401:G:A	50	100	1	0.1432
13:63317703:C:T	50	98	1	0.02977
13:63317782:C:T	50	100	0.99	0.144
13:63318036:C:G	50	100	1	0.04012
13:63318390:A:G	50	100	0.99	0.2293
13:63318519:T:C	50	100	1	0.07988
13:63318542:A:G	50	100	1	0.3526
13:63318645:G:A	50	100	1	0.1432
13:63318772:A:G	50	100	1	0.3526
13:63318969:T:G	50	100	1	0.1449
13:63319929:A:G	50	100	0.98	0.07843
13:63320556:C:T	50	100	1	0.03105
13:63320906:G:A	50	98	1	0.04902
13:63321087:A:T	50	100	1	0.1449
13:63321574:A:C	50	98	1	0.2302
13:63321766:T:C	50	100	0.98	0.04684
13:63321854:G:T	50	100	1	0.05828
13:63321889:A:T	50	100	0.98	0.07208
13:63322139:G:A	50	100	1	0.1449
13:63323034:A:G	50	98	0.99	0.2689
13:63323165:T:G	50	100	1	0.07298
13:63323783:G:A	50	100	0.96	0.07988
13:63323934:C:T	50	100	1	0.1238
13:63324009:A:G	50	100	1	0.03068
13:63324196:G:A	50	98	1	0.2311
13:63324587:C:T	50	100	0.99	0.2311
13:63324602:A:C	50	100	1	0.1432
13:63324736:G:A	50	100	1	0.2711
13:63325302:T:A	50	100	1	0.2709
13:63325355:G:A	50	100	1	0.1449
13:63325410:T:C	50	98	1	0.03105
13:63325760:A:C	50	100	1	0.02433
13:63325818:T:G	50	100	1	0.3509
13:63325985:T:G	50	100	1	0.0797
13:63326193:A:T	50	100	1	0.03268
13:63326279:G:C	50	100	1	0.2687
13:63326317:C:A	50	100	1	0.07988
13:63326482:G:T	50	100	1	0.4121
13:63326615:C:A	50	100	1	0.1449
13:63326945:G:A	50	100	1	0.04684
13:63327084:A:C	50	98	1	0.2689
13:63327121:A:G	50	100	1	0.1432
13:63327173:A:G	50	100	0.99	0.03522
13:63327430:T:C	50	100	1	0.4123
13:63327449:C:A	50	100	1	0.4168
13:63327650:G:A	50	100	0.97	0.03431
13:63328253:T:C	50	94	1	0.02905
13:63328314:G:T	50	100	1	0.1592
13:63328315:C:T	50	100	1	0.1594
13:63328685:T:C	50	100	1	0.02796
13:63328709:G:A	50	100	1	0.02796
13:63328949:T:C	50	100	0.99	0.2199
13:63329035:T:C	50	100	1	0.2199
13:63329039:T:C	50	100	1	0.01071
13:63329076:T:C	50	100	1	0.02796
13:63329857:C:T	50	100	0.99	0.1975
13:63329868:G:C	50	100	1	0.02397
13:63329917:T:C	50	100	1	0.2199
13:63329978:A:C	50	100	1	0.2199
13:63330069:C:T	50	100	1	0.4025
13:63330158:T:C	50	100	1	0.22
13:63330248:T:C	50	100	1	0.1231
13:63330347:A:G	50	100	1	0.1231
13:63330550:C:T	50	100	1	0.07335
13:63330642:A:G	50	100	1	0.07044
13:63330779:C:T	50	98	1	0.297
13:63330805:G:A	50	100	1	0.02796
13:63330825:T:G	50	100	1	0.02397
13:63330971:G:A	50	100	1	0.09641
13:63330972:T:A	50	100	1	0.2471
13:63331168:A:G	50	100	1	0.02796
13:63331441:T:C	50	100	1	0.297
13:63331507:C:G	50	100	0.94	0.05937
13:63331706:C:T	50	100	1	0.05283
13:63331780:G:T	50	100	1	0.297
13:63332254:C:T	50	100	1	0.02832
13:63332289:A:G	50	100	1	0.02142
13:63332367:A:G	50	100	1	0.05283
13:63332472:C:T	50	100	1	0.0846
13:63332585:T:C	50	100	1	0.02142
13:63333285:T:G	50	100	1	0.1233
13:63333470:G:T	50	100	1	0.3502
13:63333584:G:T	50	100	1	0.1472
13:63333759:C:A	50	100	1	0.09641
13:63334145:G:A	50	100	1	0.01943
13:63334394:T:G	50	100	1	0.02796
13:63334639:A:G	50	100	1	0.05283
13:63334641:A:G	50	100	1	0.09822
13:63334659:T:G	50	100	1	0.02796
13:63334683:G:A	50	100	1	0.2968
13:63335253:G:A	50	100	1	0.1233
13:63335762:C:T	50	100	1	0.09641
13:63336251:A:C	50	100	0.96	0.06028
13:63336406:G:A	50	100	1	0.02269
13:63336723:G:A	50	100	1	0.2972
13:63336794:T:C	50	100	0.92	0.02142
13:63336962:T:C	50	100	1	0.02814
13:63337254:T:A	50	100	1	0.02269
13:63337262:C:A	50	100	1	0.05991
13:63337264:C:T	50	100	0.96	0.02179
13:63337453:T:C	50	100	1	0.08424
13:63337541:A:G	50	100	1	0.272
13:63337715:C:T	50	100	1	0.01979
13:63337870:T:C	50	100	1	0.2968
13:63338074:C:G	50	100	1	0.04375
13:63338144:C:T	50	100	1	0.02814
13:63338855:G:C	50	100	1	0.272
13:63338894:A:G	50	100	0.9	0.01652
13:63339050:A:T	50	100	1	0.2721
13:63339644:G:A	50	100	1	0.02814
13:63339687:G:A	50	100	0.99	0.2956
13:63339970:A:G	50	100	0.97	0.1233
13:63340269:A:T	50	98	1	0.1541
13:63340908:A:G	50	100	0.98	0.06191
13:63341705:A:G	50	100	1	0.03014
13:63342009:G:A	50	100	1	0.0216
13:63342027:G:A	50	98	1	0.02542
13:63342427:T:C	50	100	1	0.02814
13:63342602:A:C	50	100	1	0.2771
13:63342921:C:T	50	100	0.92	0.02633
13:63343002:A:G	50	100	1	0.03014
13:63343031:T:A	50	100	1	0.0285
13:63343222:C:A	50	100	1	0.0679
13:63343389:T:C	50	100	0.99	0.02814
13:63343996:G:T	50	100	1	0.1282
13:63344078:T:A	50	100	1	0.02814
13:63344592:T:C	50	100	1	0.03014
13:63344654:T:A	50	100	1	0.2769
13:63344836:A:G	50	100	1	0.04412
13:63344984:T:A	50	100	1	0.1282
13:63345516:A:G	50	100	1	0.02814
13:63346561:G:C	50	100	1	0.0679
13:63346562:G:A	50	100	1	0.05991
13:63346611:G:A	50	100	1	0.1282
13:63346687:G:A	50	100	1	0.4
13:63346810:A:G	50	100	1	0.2767
13:63346966:A:C	50	100	1	0.02814
13:63347545:G:C	50	100	1	0.02142
13:63348015:C:A	50	100	1	0.0561
13:63348061:A:C	50	94	1	0.03395
13:63348601:G:A	50	100	1	0.4005
13:63348710:T:C	50	100	1	0.3223
13:63348746:T:C	50	100	1	0.2905
13:63348805:A:T	50	98	1	0.0679
13:63348820:A:G	50	100	1	0.0118
13:63348995:G:A	50	100	1	0.03141
13:63349088:A:G	50	100	1	0.06572
13:63349090:A:T	50	100	1	0.4005
13:63349114:G:A	50	100	0.91	0.01089
13:63349136:G:T	50	100	1	0.0216
13:63349168:C:A	50	100	0.98	0.09259
13:63349403:C:T	50	100	0.91	0.02378
13:63349574:A:C	50	100	1	0.4005
13:63349715:A:C	50	100	1	0.4001
13:63349767:A:T	50	98	1	0.1282
13:63349830:T:C	50	100	1	0.0561
13:63350234:A:G	50	100	1	0.02796
13:63350242:G:T	50	100	0.96	0.04357
13:63350271:G:A	50	100	1	0.2905
13:63351040:A:G	50	100	1	0.4149
13:63351695:T:C	50	100	1	0.02142
13:63351835:T:A	50	100	1	0.4615
13:63352289:T:G	50	100	1	0.4611
13:63352704:T:C	50	100	1	0.03159
13:63353008:C:G	50	100	1	0.1284
13:63353287:C:G	50	100	1	0.1282
13:63353472:T:A	50	100	1	0.461
13:63353683:C:T	50	100	1	0.4608
13:63354632:C:A	50	100	1	0.4633
13:63355407:T:C	50	100	1	0.04575
13:63355720:G:T	50	100	0.99	0.07734
13:63355904:G:A	50	100	1	0.4606
13:63356200:G:A	50	100	1	0.1282
13:63356349:T:C	50	100	1	0.04575
13:63356884:C:T	50	100	1	0.03649
13:63357417:A:T	50	100	1	0.02142
13:63357796:G:C	50	100	1	0.1333
13:63358254:G:A	50	100	1	0.09386
13:63358287:T:C	50	100	1	0.4145
13:63358318:T:C	50	100	1	0.0394
13:63358744:A:G	50	100	1	0.04611
13:63358837:G:A	50	100	1	0.03014
13:63359679:G:A	50	100	0.98	0.0463
13:63359759:A:G	50	100	1	0.04611
13:63360097:A:T	50	100	1	0.01416
13:63360162:A:G	50	100	1	0.01325
13:63360328:G:A	50	100	1	0.1309
13:63360337:A:G	50	100	1	0.04611
13:63360487:G:A	50	98	0.98	0.04666
13:63360998:A:T	50	100	1	0.1331
13:63361024:G:A	50	100	1	0.03141
13:63361136:T:G	50	100	1	0.1284
13:63361828:T:G	50	100	0.99	0.03177
13:63361900:G:A	50	100	0.96	0.05192
13:63361990:T:A	50	100	1	0.03123
13:63362087:G:A	50	100	1	0.2765
13:63362089:G:A	50	100	0.99	0.04339
13:63363001:C:G	50	100	1	0.3611
13:63363258:G:A	50	100	1	0.03141
13:63363388:G:A	50	100	0.98	0.04067
13:63363392:C:A	50	100	1	0.1603
13:63364047:G:A	50	100	1	0.3137
13:63364085:A:T	50	100	1	0.03123
13:63364346:A:C	50	98	1	0.05065
13:63364642:A:C	50	100	1	0.03123
13:63364795:T:C	50	100	1	0.03123
13:63364807:A:T	50	100	1	0.1599
13:63365022:A:T	50	100	1	0.2148
13:63366115:A:T	50	100	0.99	0.09913
13:63366361:C:T	50	100	1	0.1278
13:63366544:G:A	50	100	1	0.01325
13:63366546:G:T	50	98	0.99	0.04684
13:63366818:C:T	50	100	0.99	0.1284
13:63367112:A:G	50	98	1	0.02705
13:63367131:T:G	50	100	0.97	0.08951
13:63367563:G:A	49	100	0.65	0.01271
13:63367583:T:C	50	96	0.94	0.1601
13:63367881:G:A	50	100	0.99	0.1113
13:63368087:A:C	50	100	0.99	0.1111
13:63368137:A:G	50	100	0.99	0.1091
13:63368154:T:G	50	100	0.99	0.1398
13:63368220:C:T	50	100	1	0.0207
13:63368397:A:G	50	100	0.98	0.0216
13:63368834:T:G	50	100	0.99	0.1449
13:63370895:T:C	50	100	1	0.1095
13:63370926:A:G	50	98	0.99	0.04394
13:63371097:C:T	50	100	0.99	0.4573
13:63371362:C:G	50	100	0.99	0.1402
13:63371726:C:A	50	100	1	0.0207
13:63371834:A:G	50	100	1	0.1391
13:63371902:A:T	50	100	0.99	0.1451
13:63372259:C:T	50	100	1	0.02596
13:63372784:A:G	50	100	0.99	0.1449
13:63372815:C:T	50	100	0.99	0.08297
13:63372831:G:A	50	100	0.96	0.03722
13:63372843:G:T	50	100	0.99	0.1351
13:63372920:A:T	50	100	0.99	0.1449
13:63373203:A:G	50	100	0.9	0.03068
13:63373450:T:C	50	100	0.87	0.01979
13:63373629:A:G	50	100	0.97	0.03086
13:63374493:T:A	50	100	1	0.11
13:63374600:T:C	50	100	1	0.1098
13:63374759:T:C	50	100	0.99	0.4297
13:63374871:G:C	50	100	1	0.0216
13:63374892:C:A	50	100	1	0.1098
13:63375497:C:T	50	100	0.99	0.1098
13:63375498:G:A	50	100	0.99	0.1532
13:63375560:A:C	50	100	1	0.03177
13:63375568:A:T	50	100	0.99	0.1162
13:63376296:C:T	50	100	0.94	0.1245
13:63376384:A:T	50	100	1	0.3166
13:63376461:T:C	50	100	0.98	0.1075
13:63377916:C:G	50	100	1	0.2333
13:63378353:C:T	50	100	1	0.03341
13:63378472:T:C	50	98	0.89	0.0207
13:63378646:T:C	50	100	1	0.1133
13:63378935:C:G	50	100	0.99	0.3869
13:63379104:A:T	50	100	0.99	0.4207
13:63379214:A:C	46	100	0.99	0.04357
13:63379308:A:G	50	100	0.99	0.03123
13:63379392:C:T	50	100	0.98	0.05683
13:63379466:C:T	50	100	1	0.1129
13:63379609:G:A	50	100	0.82	0.01289
13:63379870:A:G	50	100	1	0.1129
13:63380111:A:T	50	100	1	0.2335
13:63380497:A:G	50	100	1	0.1127
13:63380628:C:A	50	100	1	0.12
13:63380804:G:C	50	100	1	0.1127
13:63380906:C:T	50	100	0.95	0.03359
13:63381236:C:A	50	100	1	0.01289
13:63381249:C:A	50	100	0.97	0.05701
13:63381433:A:G	50	100	0.98	0.03032
13:63382065:T:C	50	100	1	0.1127
13:63382184:A:C	50	100	1	0.3838
13:63382202:T:C	50	100	1	0.3867
13:63382764:A:C	50	100	1	0.2344
13:63382994:C:T	50	100	1	0.3838
13:63383283:T:C	50	100	1	0.09132
13:63383303:T:A	50	100	1	0.1097
13:63383515:G:C	50	100	0.98	0.0305
13:63383893:A:G	50	100	1	0.1423
13:63383933:G:T	50	96	0.96	0.03704
13:63384167:T:C	50	100	1	0.1204
13:63384407:A:G	50	100	1	0.1412
13:63384845:A:G	50	100	1	0.0216
13:63384911:C:T	50	100	1	0.2333
13:63385173:G:A	50	100	1	0.1204
13:63385571:G:C	50	100	1	0.02088
13:63386374:C:A	50	100	1	0.2302
13:63386407:C:T	50	100	0.97	0.1207
13:63386551:C:T	50	100	0.87	0.02106
13:63386876:T:C	49	100	1	0.3831
13:63386898:A:G	50	100	1	0.1109
13:63387099:A:G	50	100	1	0.02088
13:63388163:A:G	50	100	1	0.3764
13:63388249:T:A	50	100	1	0.1211
13:63388322:C:A	50	100	1	0.142
13:63388509:C:A	50	100	1	0.1211
13:63388711:T:C	50	100	1	0.3765
13:63389082:A:G	50	100	1	0.3725
13:63389234:T:C	50	100	1	0.1412
13:63389332:G:A	50	100	1	0.1416
13:63389403:T:C	50	100	1	0.3727
13:63390274:C:T	48	91.7	0.96	0.2507
13:63390295:C:T	42	100	1	0.02179
13:63390465:A:G	48	91.7	1	0.2295
13:63390488:A:T	46	89.1	1	0.3756
13:63390636:C:T	50	100	1	0.01162
13:63390643:T:C	50	100	1	0.3756
13:63390828:G:A	50	100	1	0.08515
13:63391295:A:G	50	100	1	0.3753
13:63391832:C:T	50	100	1	0.3713
13:63392287:A:C	50	100	0.98	0.05701
13:63393189:A:G	50	100	1	0.2306
13:63393433:C:T	50	100	1	0.2298
13:63393435:T:G	50	100	0.98	0.4904
13:63393817:T:G	50	100	1	0.386
13:63393831:T:G	50	100	1	0.3751
13:63393977:A:C	50	100	1	0.03322
13:63394329:A:G	50	100	1	0.3905
13:63394583:T:A	50	100	1	0.23
13:63394734:G:A	50	100	1	0.3753
13:63394843:A:G	49	100	1	0.03522
13:63395129:T:G	50	100	1	0.1409
13:63395320:T:G	50	98	1	0.1411
13:63395424:T:C	50	100	0.99	0.02088
13:63395834:T:C	50	100	0.99	0.3751
13:63396169:T:C	50	100	0.99	0.01997
13:63396266:A:T	50	100	0.99	0.3753
13:63396418:C:T	50	100	0.99	0.08551
13:63396436:T:C	50	100	0.95	0.04212
13:63396555:G:T	50	100	0.99	0.3716
13:63396653:G:A	50	100	0.98	0.388
13:63396993:G:A	50	96	0.95	0.3962
13:63397617:A:G	50	88	0.91	0.1333
13:63397619:C:T	50	100	0.93	0.06736
13:63397672:T:C	50	92	0.84	0.1053
13:63398400:G:A	50	100	0.93	0.02487
13:63398619:A:T	50	100	1	0.01924
13:63398638:G:A	50	100	0.94	0.01289
13:63398678:A:G	50	100	0.99	0.3976
13:63399123:A:G	50	100	1	0.06645
13:63399396:C:A	50	100	1	0.2084
13:63399626:A:G	50	100	1	0.2082
13:63399992:A:G	50	100	1	0.4092
13:63400179:T:C	50	100	1	0.311
13:63400181:G:T	50	100	0.99	0.03831
13:63400282:G:A	50	100	1	0.1481
13:63400310:C:A	50	100	1	0.01924
13:63400397:G:A	50	100	0.99	0.03831
13:63400400:G:T	49	100	1	0.1481
13:63400426:G:A	50	100	0.99	0.03831
13:63400826:G:C	50	100	1	0.228
13:63401589:G:A	50	100	1	0.2057
13:63401631:G:T	50	100	0.88	0.02269
13:63401641:G:A	50	100	1	0.3094
13:63401684:T:G	50	100	1	0.3112
13:63401779:G:C	50	98	1	0.2311
13:63401782:C:T	50	100	1	0.2306
13:63401870:A:G	50	100	1	0.3673
13:63401884:T:C	50	100	1	0.3675
13:63402090:G:T	50	100	1	0.1812
13:63402112:C:T	50	100	1	0.01434
13:63402156:A:G	50	100	1	0.3675
13:63402590:C:T	50	100	1	0.3214
13:63402621:A:C	50	100	1	0.3675
13:63402865:T:C	50	100	1	0.1814
13:63402904:G:T	50	98	1	0.01906
13:63403082:A:T	50	100	1	0.3675
13:63403162:T:A	50	100	1	0.1852
13:63403303:C:T	50	100	1	0.3101
13:63403307:A:G	49	100	1	0.3223
13:63403314:G:A	50	100	1	0.06645
13:63403377:G:A	50	100	1	0.3671
13:63403636:G:A	50	100	1	0.3671
13:63404291:A:G	50	100	1	0.3092
13:63404319:C:T	50	100	0.99	0.1745
13:63404449:A:G	50	100	1	0.01924
13:63404589:G:A	50	100	0.99	0.1866
13:63404745:C:T	49	100	1	0.1814
13:63404750:T:C	50	100	1	0.309
13:63404950:T:C	50	100	0.94	0.02596
13:63405113:G:A	50	100	1	0.3223
13:63405176:A:C	50	100	1	0.1705
13:63405306:A:G	50	100	1	0.3675
13:63405391:A:T	50	100	0.95	0.01652
13:63405398:A:C	50	98	1	0.02342
13:63405490:G:T	50	100	1	0.3223
13:63405686:A:G	50	98	1	0.3099
13:63405928:T:C	50	100	1	0.1855
13:63405962:G:T	50	100	1	0.3101
13:63406074:T:G	50	100	1	0.06645
13:63406105:A:C	50	100	0.98	0.1115
13:63406292:A:C	50	100	1	0.3099
13:63406545:C:T	49	100	0.9	0.01924
13:63406615:T:C	50	100	1	0.3097
13:63407095:A:C	50	100	1	0.02342
13:63407520:G:A	50	100	1	0.1817
13:63407872:C:A	50	100	1	0.02342
13:63408110:A:G	50	100	1	0.01852
13:63408116:A:T	50	100	1	0.1823
13:63408119:T:C	50	100	1	0.1823
13:63408126:T:C	50	100	1	0.1823
13:63408242:T:C	50	100	1	0.1866
13:63408368:A:G	50	100	1	0.309
13:63408559:A:G	50	100	1	0.3686
13:63408587:G:A	50	100	1	0.3223
13:63408761:G:A	50	100	1	0.309
13:63408773:G:T	50	100	1	0.1091
13:63408815:A:G	50	100	1	0.36870000000000003
13:63408819:C:A	50	100	0.99	0.3223
13:63408836:T:C	50	100	0.99	0.1334
13:63409023:G:A	50	100	1	0.01035
13:63409133:T:C	50	98	1	0.01961
13:63409292:C:A	50	100	1	0.3691
13:63409616:G:A	50	100	1	0.02433
13:63409624:G:C	50	100	1	0.3686
13:63409641:G:T	50	100	1	0.309
13:63409999:C:T	50	100	1	0.1866
13:63410024:C:G	50	100	1	0.1825
13:63410141:C:G	50	100	1	0.36870000000000003
13:63410186:G:A	50	100	1	0.3686
13:63410312:G:A	50	100	1	0.3686
13:63410341:C:T	50	100	1	0.3686
13:63410386:T:C	50	100	1	0.3079
13:63410603:T:C	50	100	1	0.36870000000000003
13:63410849:G:A	50	100	1	0.3223
13:63410955:C:A	50	100	0.98	0.01017
13:63411270:T:C	50	100	1	0.06645
13:63411321:C:T	50	100	1	0.183
13:63411550:A:C	50	98	0.86	0.02397
13:63411567:T:C	50	100	1	0.3221
13:63411654:G:A	50	100	1	0.3088
13:63411753:C:T	50	100	1	0.1483
13:63411920:A:C	50	100	1	0.185
13:63412066:T:G	50	100	1	0.309
13:63412114:C:T	50	100	1	0.3221
13:63412270:A:G	50	100	1	0.02269
13:63412297:T:C	50	100	1	0.309
13:63412298:G:A	50	100	1	0.309
13:63412752:G:A	50	100	1	0.3088
13:63412766:T:G	50	100	1	0.1338
13:63412795:T:C	50	100	1	0.183
13:63412896:T:C	50	100	1	0.02905
13:63413182:G:T	50	100	0.87	0.01035
13:63413403:A:T	50	100	1	0.309
13:63413607:C:G	50	100	1	0.183
13:63413695:G:C	50	98	1	0.3077
13:63413764:C:T	50	100	1	0.309
13:63414047:G:A	50	100	1	0.01434
13:63414126:T:A	50	100	1	0.3689
13:63414333:T:C	50	100	1	0.02578
13:63414350:C:T	50	100	1	0.3221
13:63414496:T:C	50	100	1	0.08569
13:63414581:T:C	50	100	1	0.309
13:63414859:T:C	50	100	1	0.309
13:63414972:C:A	50	100	1	0.309
13:63415192:C:A	50	100	1	0.309
13:63415716:G:A	50	100	1	0.1866
13:63415783:A:G	50	100	1	0.309
13:63415795:C:A	50	100	1	0.0492
13:63416120:A:T	50	100	1	0.1866
13:63416139:C:T	50	100	1	0.2126
13:63416186:G:A	50	100	1	0.2115
13:63416189:A:G	50	100	0.99	0.03431
13:63416361:T:G	50	100	1	0.3221
13:63416538:G:T	50	100	1	0.183
13:63416542:T:C	50	100	1	0.3691
13:63416557:T:C	50	100	1	0.1865
13:63416611:A:T	50	100	0.98	0.1398
13:63416631:G:T	50	100	1	0.3088
13:63416638:A:C	50	100	1	0.3689
13:63416781:G:A	50	100	1	0.06645
13:63416872:T:G	50	100	1	0.3088
13:63417183:G:T	50	100	1	0.3072
13:63417388:G:A	50	100	0.98	0.01797
13:63417398:T:C	50	100	1	0.02269
13:63417401:T:A	50	100	1	0.02269
13:63417600:A:G	50	100	1	0.3088
13:63417695:A:G	50	100	1	0.1093
13:63417706:G:A	50	100	1	0.3221
13:63417733:A:C	50	100	1	0.134
13:63417740:C:T	50	100	1	0.3088
13:63417958:A:G	50	96	0.98	0.02397
13:63418039:C:T	50	100	1	0.3088
13:63418206:G:A	50	100	1	0.309
13:63418235:A:C	50	100	1	0.3088
13:63418236:A:G	50	98	1	0.01107
13:63418284:G:A	50	100	1	0.2119
13:63418336:A:C	50	100	1	0.1857
13:63418359:G:T	50	100	1	0.3088
13:63418504:C:G	50	100	1	0.2121
13:63418671:G:T	50	100	1	0.3221
13:63419198:G:T	50	98	1	0.3088
13:63419204:G:A	50	100	1	0.1701
13:63419341:G:T	50	100	1	0.3088
13:63419496:A:G	50	100	1	0.3223
13:63419602:C:T	50	100	1	0.3081
13:63419623:A:G	50	100	1	0.1832
13:63419745:T:C	50	100	1	0.3088
13:63419766:A:G	50	100	1	0.3088
13:63419941:G:A	50	100	1	0.3221
13:63419953:T:C	50	100	1	0.1832
13:63420116:C:G	50	100	0.99	0.3088
13:63420160:A:G	50	100	1	0.08569
13:63420222:C:A	50	100	1	0.02342
13:63420497:T:C	50	100	1	0.3691
13:63420529:A:G	50	100	1	0.02288
13:63421040:A:G	50	100	1	0.3088
13:63421260:G:A	50	100	0.98	0.03849
13:63421292:C:A	50	100	1	0.1832
13:63421293:C:T	50	100	1	0.3088
13:63421481:T:C	50	100	1	0.3088
13:63421640:G:C	50	100	0.93	0.02596
13:63421679:G:A	50	100	1	0.3088
13:63422072:T:C	50	100	1	0.3088
13:63422392:A:T	50	100	1	0.3088
13:63422495:G:T	50	100	1	0.04139
13:63422823:G:A	50	100	1	0.3691
13:63422889:C:T	50	100	1	0.3088
13:63423356:C:T	50	100	0.99	0.3088
13:63423366:T:A	50	100	1	0.1832
13:63423890:T:C	50	100	1	0.3088
13:63424035:T:C	50	100	0.85	0.01434
13:63424116:A:T	50	100	1	0.1832
13:63424502:T:C	50	100	1	0.3014
13:63424797:G:A	50	100	1	0.01924
13:63424817:T:G	50	100	1	0.3088
13:63424834:C:T	50	100	1	0.3088
13:63424879:A:C	50	100	1	0.3092
13:63424975:A:G	50	100	1	0.1852
13:63424992:G:A	50	100	1	0.309
13:63425070:C:A	50	100	1	0.02578
13:63425074:C:A	50	100	1	0.02578
13:63425204:A:G	50	98	1	0.3695
13:63425224:T:G	50	100	1	0.309
13:63425907:A:C	50	100	1	0.1832
13:63426019:A:G	50	98	0.65	0.02741
13:63426093:A:G	50	98	1	0.1868
13:63426124:A:G	50	100	1	0.3088
13:63426128:G:A	50	100	1	0.3088
13:63426399:C:T	50	100	1	0.3088
13:63426536:T:C	50	100	1	0.2128
13:63426576:A:G	50	100	1	0.3088
13:63426666:G:T	50	100	1	0.3092
13:63426801:T:C	50	100	1	0.1832
13:63426848:T:C	50	100	1	0.3088
13:63426947:A:G	50	100	0.99	0.3086
13:63427002:A:G	50	100	0.99	0.1865
13:63427081:G:T	50	100	1	0.08424
13:63427145:C:T	50	100	0.9	0.02596
13:63427170:G:A	50	100	1	0.3208
13:63427284:A:C	50	100	1	0.02378
13:63427389:C:A	50	100	1	0.1866
13:63427403:T:C	50	100	1	0.3208
13:63427514:G:C	50	100	1	0.1485
13:63427573:C:T	50	100	1	0.1077
13:63427574:A:G	50	100	1	0.3804
13:63427584:A:C	50	100	1	0.3208
13:63427608:T:C	50	100	1	0.2131
13:63427692:G:C	50	100	0.98	0.01924
13:63427766:A:C	50	98	1	0.3206
13:63427767:G:C	50	98	1	0.3206
13:63427781:T:C	50	100	1	0.065
13:63427831:G:A	50	98	1	0.3706
13:63427836:C:T	50	100	1	0.3086
13:63427842:C:T	50	98	0.98	0.3716
13:63427933:G:A	50	100	0.99	0.1834
13:63427959:G:A	50	100	0.99	0.1832
13:63427960:G:A	50	100	1	0.3086
13:63428005:T:G	50	100	1	0.3706
13:63428085:T:C	50	100	0.99	0.1866
13:63428127:G:A	50	100	1	0.02578
13:63428368:T:C	50	100	1	0.3208
13:63428479:C:T	50	100	1	0.3709
13:63428554:T:A	50	100	1	0.02342
13:63428606:A:G	50	100	1	0.3086
13:63428642:A:G	50	100	1	0.3709
13:63428658:T:C	50	100	0.99	0.1832
13:63428668:T:G	50	100	1	0.3707
13:63428718:T:A	50	100	1	0.3707
13:63428799:G:A	50	100	0.99	0.1868
13:63428874:A:G	50	100	0.99	0.1872
13:63428993:C:G	50	100	1	0.3204
13:63429088:C:A	50	100	1	0.3203
13:63429222:T:G	50	100	1	0.3085
13:63429734:C:T	50	100	1	0.0846
13:63429804:C:T	50	100	1	0.3713
13:63429908:A:T	50	100	0.99	0.1839
13:63429922:A:G	49	100	1	0.3713
13:63429924:A:G	49	100	1	0.3713
13:63430065:G:A	50	100	1	0.1863
13:63430068:C:T	50	100	1	0.3711
13:63430142:T:C	50	98	1	0.3716
13:63430153:C:T	50	98	1	0.3086
13:63430159:A:G	50	98	1	0.3716
13:63430160:A:G	50	98	1	0.3716
13:63430182:T:C	50	98	1	0.3715
13:63430221:T:G	50	100	1	0.01017
13:63430323:C:T	50	100	1	0.3203
13:63430389:C:T	50	100	0.99	0.3085
13:63430456:C:G	50	100	1	0.4916
13:63430562:A:C	50	100	0.99	0.1866
13:63430586:C:G	50	100	1	0.02269
13:63430805:T:A	50	100	0.96	0.01906
13:63430822:T:G	50	100	1	0.3206
13:63430909:C:A	50	100	1	0.02269
13:63430950:G:A	50	100	1	0.3711
13:63431244:G:C	50	100	1	0.1836
13:63431328:A:G	50	98	1	0.1837
13:63431345:A:T	50	98	1	0.3208
13:63431357:A:G	50	100	1	0.1863
13:63431370:C:T	50	100	1	0.1863
13:63431417:C:A	50	100	1	0.3706
13:63431483:G:A	50	100	1	0.3706
13:63431730:A:G	50	100	1	0.1723
13:63432091:A:C	50	100	1	0.3208
13:63432147:G:C	50	100	1	0.3088
13:63432166:C:T	50	100	1	0.1866
13:63432264:A:G	50	100	1	0.187
13:63432328:G:C	50	100	1	0.3206
13:63432338:A:G	50	98	1	0.309
13:63432354:G:A	50	92	0.98	0.3804
13:63432433:C:T	50	100	1	0.3201
13:63432434:G:A	50	100	1	0.4958
13:63432454:C:T	50	100	1	0.02088
13:63432485:A:G	50	100	1	0.3704
13:63432500:C:T	50	100	1	0.3704
13:63432519:T:A	49	100	1	0.3088
13:63432710:C:T	50	100	1	0.3702
13:63432728:A:G	50	100	0.99	0.3704
13:63432765:A:G	50	100	1	0.3704
13:63432940:T:C	50	100	0.98	0.0305
13:63433139:G:A	50	100	1	0.3208
13:63433232:A:G	50	100	1	0.3088
13:63433341:A:G	50	100	1	0.3704
13:63433367:A:C	50	100	1	0.2124
13:63433785:A:G	50	100	1	0.3702
13:63433877:A:C	50	100	1	0.3088
13:63433885:A:G	50	100	1	0.3702
13:63434008:G:T	50	100	1	0.3088
13:63434152:C:T	50	100	1	0.321
13:63434202:G:A	50	100	1	0.01924
13:63434324:G:T	50	100	1	0.321
13:63434422:G:A	50	100	1	0.3088
13:63434531:G:A	50	100	1	0.3088
13:63434616:C:T	50	100	1	0.3085
13:63434641:A:G	50	100	1	0.1707
13:63434656:A:G	50	100	1	0.1834
13:63434692:C:A	50	100	1	0.1863
13:63434791:T:C	50	100	1	0.1863
13:63434826:T:C	50	100	1	0.3702
13:63434838:G:A	50	100	1	0.02269
13:63434906:C:T	48	100	1	0.1834
13:63434908:T:G	50	100	1	0.02269
13:63435055:C:A	50	94	1	0.3092
13:63435244:C:T	50	100	1	0.3702
13:63435304:C:T	50	98	1	0.3183
13:63435348:G:A	49	100	1	0.3704
13:63435363:G:T	50	100	1	0.06554
13:63435401:T:C	50	98	1	0.321
13:63435473:A:G	50	100	1	0.3092
13:63435479:T:G	50	100	1	0.1725
13:63435499:C:A	50	100	1	0.1868
13:63435533:A:G	50	98	1	0.1861
13:63435544:C:T	50	100	0.99	0.02269
13:63435905:T:G	50	100	1	0.3092
13:63436442:G:A	50	100	1	0.0659
13:63436487:A:G	50	100	1	0.134
13:63436499:C:A	50	100	1	0.1836
13:63436566:C:A	50	100	1	0.01888
13:63436571:C:A	50	100	1	0.2994
13:63436697:T:C	50	100	1	0.3092
13:63437220:A:G	50	100	1	0.3199
13:63437346:G:A	50	100	1	0.3092
13:63437440:G:T	50	100	1	0.3709
13:63437493:T:G	50	100	1	0.3199
13:63437530:C:A	50	100	1	0.2124
13:63437660:T:C	50	100	1	0.1837
13:63437692:T:C	50	100	1	0.3709
13:63437846:G:A	50	100	1	0.1837
13:63438018:G:A	50	100	1	0.3709
13:63438049:A:G	50	100	1	0.3199
13:63438152:A:G	50	100	1	0.3092
13:63438198:C:T	50	100	1	0.3092
13:63438222:C:T	50	100	1	0.01834
13:63438304:C:T	50	100	1	0.3709
13:63438451:C:T	50	100	0.98	0.01434
13:63438543:T:C	50	100	1	0.309
13:63438544:G:A	50	100	1	0.309
13:63438588:C:T	50	100	1	0.309
13:63438655:C:A	50	100	1	0.1866
13:63438667:G:A	50	100	1	0.2126
13:63438729:G:T	50	100	1	0.3081
13:63438808:A:G	50	100	1	0.1837
13:63438841:C:T	50	100	1	0.3186
13:63438901:A:C	50	100	1	0.3186
13:63438984:G:A	50	100	1	0.1727
13:63439000:T:A	50	100	1	0.1866
13:63439103:C:A	50	100	1	0.02342
13:63439175:A:C	50	100	0.89	0.02342
13:63439230:T:A	50	100	1	0.01688
13:63439281:G:T	50	100	1	0.1888
13:63439306:G:A	50	100	1	0.217
13:63439322:C:T	50	100	1	0.1886
13:63439368:G:A	50	100	1	0.1886
13:63439542:A:G	50	100	1	0.2346
13:63439631:G:C	50	100	1	0.1345
13:63439711:A:G	50	100	1	0.2702
13:63439789:G:A	50	100	1	0.2702
13:63439952:T:A	50	100	1	0.1852
13:63440118:C:T	50	100	1	0.02269
13:63441022:G:A	50	100	1	0.04829
13:63441177:A:T	50	100	1	0.02269
13:63441804:A:G	50	100	1	0.1868
13:63441984:G:C	47	91.5	0.62	0.02814
13:63442072:G:T	50	100	1	0.1679
13:63442442:G:C	50	100	1	0.1848
13:63442715:A:G	50	98	1	0.1886
13:63442958:G:A	50	100	1	0.408
13:63443044:T:A	50	100	1	0.1886
13:63443168:A:T	50	98	1	0.1886
13:63443183:G:T	50	100	1	0.4056
13:63443280:T:A	50	98	1	0.1886
13:63443320:A:G	50	100	0.98	0.1344
13:63443378:C:T	50	98	1	0.1886
13:63443379:G:A	50	100	0.99	0.07389
13:63443389:C:G	50	100	1	0.07662
13:63443485:T:C	50	100	1	0.1885
13:63443535:T:C	50	100	1	0.1866
13:63443556:G:A	50	100	1	0.191
13:63443710:C:A	50	100	1	0.1888
13:63443778:C:T	50	100	1	0.1886
13:63444137:T:C	50	100	1	0.4052
13:63444426:A:G	50	100	1	0.1865
13:63444436:C:T	50	100	1	0.406
13:63444452:G:A	50	100	1	0.1678
13:63444619:G:A	50	100	1	0.02269
13:63444745:G:A	50	100	1	0.05084
13:63444764:G:C	50	100	1	0.02469
13:63444845:T:C	50	100	1	0.02269
13:63445055:T:G	50	100	1	0.134
13:63445165:T:G	49	98	0.98	0.4136
13:63445362:A:T	41	78	0.84	0.1296
13:63445458:A:G	46	95.7	1	0.1908
13:63445537:G:A	50	98	1	0.01743
13:63445587:A:G	49	100	1	0.134
13:63445655:A:G	50	100	1	0.07698
13:63445776:T:A	50	100	1	0.1885
13:63445947:C:T	50	94	0.86	0.02415
13:63445964:T:A	50	100	1	0.1886
13:63446348:G:A	50	100	1	0.3264
13:63446470:C:T	50	98	1	0.1885
13:63446496:G:T	50	100	1	0.1885
13:63446573:G:A	50	100	1	0.1344
13:63446596:C:T	50	100	1	0.05084
13:63446677:G:A	50	100	1	0.3266
13:63446879:A:G	50	100	1	0.134
13:63447073:C:T	50	100	1	0.01779
13:63447139:A:G	50	100	1	0.1885
13:63447162:G:A	50	100	0.98	0.4054
13:63447182:A:G	50	100	0.99	0.1885
13:63447996:A:G	50	100	1	0.1885
13:63448064:A:G	50	100	1	0.4056
13:63448489:T:G	50	100	1	0.3215
13:63448773:T:C	50	100	1	0.1886
13:63448860:G:T	50	100	1	0.06572
13:63448921:C:T	50	100	1	0.02269
13:63448964:A:C	50	100	1	0.05084
13:63449150:G:T	50	94	0.97	0.01398
13:63449232:T:C	50	100	1	0.1866
13:63449264:G:A	50	100	1	0.02524
13:63449318:C:T	50	100	1	0.0532
13:63449363:A:C	50	100	1	0.1885
13:63449600:T:G	50	100	1	0.171
13:63449656:A:G	50	100	1	0.1886
13:63449777:C:T	50	100	0.98	0.01434
13:63449843:G:A	50	100	1	0.3021
13:63450128:C:T	50	100	1	0.1708
13:63450262:T:C	41	100	1	0.1886
13:63450326:T:G	50	100	1	0.07698
13:63450347:G:T	50	100	1	0.1344
13:63450488:T:C	50	100	1	0.1394
13:63450506:C:T	50	100	1	0.1888
13:63450710:G:A	50	100	1	0.3028
13:63451064:C:A	50	100	1	0.1885
13:63451156:C:T	50	100	1	0.4056
13:63451341:G:A	50	98	1	0.1883
13:63451361:A:G	50	100	1	0.07698
13:63451389:A:C	49	100	1	0.406
13:63451460:C:T	48	100	1	0.02088
13:63451707:G:A	50	100	1	0.07698
13:63451752:T:G	50	100	1	0.02342
13:63451879:A:G	50	100	1	0.02614
13:63451948:A:G	50	100	1	0.4056
13:63451959:C:G	50	100	1	0.1603
13:63452208:T:C	49	100	1	0.1874
13:63452249:A:G	49	98	1	0.1888
13:63452270:G:T	50	92	1	0.1667
13:63452272:G:A	50	92	1	0.1678
13:63452322:C:G	50	100	1	0.1885
13:63452557:G:C	50	100	1	0.3257
13:63452611:A:G	50	100	0.99	0.08388
13:63452982:G:A	50	100	1	0.4056
13:63453126:C:T	50	100	1	0.1885
13:63453238:G:A	50	100	1	0.1879
13:63453317:T:A	50	100	1	0.02342
13:63453475:C:T	50	100	1	0.07698
13:63453684:T:C	50	100	1	0.3263
13:63453731:A:T	50	100	1	0.02288
13:63453913:A:G	50	100	1	0.07698
13:63454510:T:G	50	100	1	0.1885
13:63454534:C:T	50	100	1	0.1885
13:63454751:A:G	50	100	1	0.01797
13:63454817:C:A	50	100	1	0.1349
13:63454879:T:G	50	100	1	0.3215
13:63454924:G:A	50	100	1	0.1347
13:63455101:C:G	50	100	1	0.1347
13:63455126:T:C	50	98	0.99	0.4063
13:63455184:C:G	50	100	0.99	0.1347
13:63455558:T:C	50	100	1	0.1908
13:63455577:C:G	50	100	1	0.1885
13:63455794:A:G	50	100	1	0.2515
13:63455802:T:C	50	100	1	0.1908
13:63455818:T:A	49	100	1	0.191
13:63455940:G:A	50	98	1	0.1903
13:63455949:A:G	50	100	1	0.1908
13:63456009:C:T	50	96	0.94	0.04012
13:63456232:G:C	50	100	1	0.1678
13:63456329:C:G	50	100	1	0.1908
13:63456664:C:T	50	100	0.99	0.185
13:63456948:C:T	50	100	1	0.1885
13:63456967:T:A	50	100	1	0.02614
13:63457063:T:A	50	100	1	0.1885
13:63457078:C:A	50	100	0.95	0.01816
13:63457080:G:A	50	100	1	0.01797
13:63457230:A:G	50	100	1	0.01797
13:63457303:G:A	50	100	1	0.01797
13:63457359:T:G	50	100	1	0.01997
13:63457370:A:G	48	93.8	0.99	0.1883
13:63457397:A:T	50	100	1	0.01816
13:63457570:C:A	50	100	1	0.02614
13:63457650:A:G	50	100	1	0.122
13:63458003:T:C	50	98	0.92	0.02288
13:63458030:A:T	50	100	1	0.02397
13:63458200:T:C	50	100	1	0.3437
13:63458248:T:A	50	100	1	0.07081
13:63458260:C:T	50	86	0.96	0.3164
13:63458434:G:T	50	100	1	0.3419
13:63458520:C:G	50	100	0.95	0.02415
13:63458525:A:G	50	100	0.93	0.01797
13:63458783:C:T	50	100	1	0.2041
13:63458959:G:A	50	100	1	0.2042
13:63459137:C:T	50	100	1	0.3402
13:63459298:G:A	50	100	1	0.3401
13:63459514:T:G	50	100	1	0.01707
13:63459566:C:T	50	100	1	0.05065
13:63459583:A:G	50	100	1	0.3399
13:63459788:G:C	50	100	1	0.3402
13:63459818:A:C	50	100	1	0.264
13:63460000:G:A	50	100	1	0.3402
13:63460002:G:T	50	100	1	0.02469
13:63460031:A:G	50	98	1	0.3399
13:63460058:C:T	50	100	1	0.2039
13:63460105:G:A	50	100	1	0.1954
13:63460148:C:G	50	100	1	0.4555
13:63460199:G:A	50	100	1	0.02469
13:63460234:C:T	50	100	1	0.3397
13:63460244:G:A	50	100	1	0.2039
13:63460255:C:T	50	100	1	0.3401
13:63460379:T:G	50	100	1	0.3402
13:63460584:G:A	50	100	1	0.3401
13:63460645:C:T	50	100	1	0.3399
13:63460698:T:G	50	100	1	0.01707
13:63460830:C:T	50	100	1	0.2645
13:63460831:A:G	50	100	1	0.05065
13:63461050:A:G	50	98	1	0.3401
13:63461393:C:A	50	100	0.96	0.02814
13:63461612:C:G	50	98	1	0.3401
13:63461851:G:C	50	100	1	0.1954
13:63461963:T:G	50	98	0.99	0.1944
13:63462124:C:T	50	100	1	0.02306
13:63462151:T:C	50	100	1	0.3399
13:63462167:A:G	50	100	1	0.05065
13:63462555:C:A	50	100	1	0.3399
13:63462660:A:G	50	100	0.93	0.02433
13:63462692:T:C	50	100	1	0.3399
13:63462770:A:G	50	100	1	0.2039
13:63463064:A:G	50	100	1	0.3399
13:63463233:G:A	50	98	1	0.4555
13:63463273:G:A	50	98	1	0.3401
13:63463300:A:G	50	100	1	0.05065
13:63463403:T:C	50	98	1	0.3401
13:63463498:A:G	50	98	0.98	0.07171
13:63463656:A:G	50	98	1	0.2647
13:63463842:T:C	50	100	1	0.1924
13:63464503:C:G	50	100	1	0.01652
13:63464562:C:T	50	98	1	0.3401
13:63464621:G:A	50	98	1	0.3402
13:63464639:C:T	50	100	1	0.2037
13:63464798:A:G	50	98	1	0.3402
13:63464942:C:T	50	100	1	0.02142
13:63465085:G:A	50	98	1	0.3402
13:63465133:G:A	50	94	1	0.3393
13:63465259:A:G	50	100	0.99	0.02469
13:63465262:A:G	50	94	0.99	0.3135
13:63465286:A:G	49	100	0.99	0.1848
13:63465523:A:C	49	100	1	0.1883
13:63465730:A:C	50	98	1	0.2643
13:63466014:C:T	50	100	1	0.2039
13:63466073:A:G	50	98	1	0.3404
13:63466226:A:T	50	98	1	0.3402
13:63466253:A:C	50	100	1	0.2041
13:63466306:G:C	50	98	0.99	0.07135
13:63466406:C:T	50	98	1	0.3402
13:63466461:C:T	50	100	1	0.01017
13:63466602:G:T	49	98	1	0.1883
13:63466617:G:T	50	100	1	0.02088
13:63466619:C:T	50	100	1	0.02088
13:63466666:A:G	50	100	1	0.213
13:63466825:A:T	50	100	1	0.1885
13:63466854:C:A	50	98	0.99	0.07135
13:63466877:G:A	50	98	1	0.3312
13:63466948:T:C	49	95.9	1	0.3312
13:63467089:A:G	50	100	1	0.02088
13:63467176:T:C	50	98	0.97	0.02233
13:63467241:G:T	50	100	1	0.1885
13:63467283:C:G	50	100	1	0.04194
13:63467352:A:G	50	100	1	0.1685
13:63467379:T:C	50	100	1	0.0118
13:63467389:G:A	50	98	1	0.331
13:63467445:G:C	50	98	1	0.331
13:63467459:A:G	50	98	1	0.331
13:63467478:C:T	50	98	1	0.331
13:63467485:T:C	50	100	1	0.2017
13:63467501:T:G	50	98	1	0.331
13:63468036:G:A	50	100	0.92	0.01362
13:63468063:T:A	50	98	1	0.331
13:63468155:C:T	50	98	1	0.3312
13:63468194:A:G	50	98	1	0.09132
13:63468301:G:A	50	98	1	0.331
13:63468495:A:G	50	98	0.99	0.07062
13:63468525:C:T	50	100	1	0.2168
13:63468611:C:T	50	100	1	0.02397
13:63468859:A:G	50	98	0.99	0.07135
13:63468928:C:G	50	100	0.96	0.0236
13:63469051:T:C	50	98	1	0.331
13:63469066:G:A	49	100	1	0.04212
13:63469081:T:C	50	100	1	0.04212
13:63469093:T:G	50	98	0.99	0.3308
13:63469329:C:T	50	100	0.99	0.01924
13:63469378:C:A	50	100	1	0.1378
13:63469445:T:A	50	100	1	0.1881
13:63469460:T:A	50	100	1	0.1845
13:63469488:T:C	50	100	1	0.1881
13:63469522:G:T	50	100	1	0.02088
13:63469578:T:C	50	100	1	0.3308
13:63469649:A:G	50	100	1	0.3308
13:63469980:C:T	50	100	1	0.169
13:63470221:C:T	44	81.8	0.98	0.3326
13:63470275:T:C	49	83.7	0.98	0.2798
13:63470395:A:T	49	98	1	0.331
13:63470410:G:A	50	100	1	0.2015
13:63470446:G:A	48	100	1	0.3308
13:63470524:T:C	50	100	1	0.3308
13:63470538:T:C	50	100	1	0.331
13:63470639:A:C	49	100	1	0.1928
13:63470667:A:G	49	100	1	0.1928
13:63471245:C:T	50	100	1	0.3306
13:63471300:C:A	50	100	1	0.3849
13:63471317:G:T	50	100	1	0.3306
13:63471361:A:G	50	100	1	0.3306
13:63471575:T:C	50	100	1	0.02415
13:63471971:A:G	50	100	1	0.4561
13:63471988:A:G	50	100	1	0.01688
13:63472008:G:A	50	98	1	0.2128
13:63472032:T:C	50	100	1	0.3306
13:63472108:T:C	50	100	1	0.3306
13:63472353:T:C	50	100	1	0.3304
13:63472452:G:A	50	100	1	0.1883
13:63472817:A:G	50	100	1	0.01707
13:63472877:C:T	50	100	1	0.3304
13:63472995:G:A	50	100	1	0.169
13:63473042:A:G	50	100	1	0.3306
13:63473058:A:G	50	100	1	0.3306
13:63473139:A:G	50	100	1	0.3306
13:63473218:C:A	50	100	1	0.3304
13:63473569:C:G	50	100	1	0.1928
13:63473784:C:T	50	100	1	0.3304
13:63473910:C:A	50	100	1	0.0719
13:63473942:T:C	50	100	1	0.3304
13:63474088:T:C	50	100	1	0.3304
13:63474157:A:G	50	100	1	0.07208
13:63474170:T:C	50	100	1	0.1926
13:63474177:A:G	50	100	1	0.0719
13:63474207:G:A	50	100	1	0.3304
13:63474252:T:C	50	98	1	0.4561
13:63474548:G:T	50	98	1	0.3304
13:63474626:C:T	50	100	1	0.3399
13:63474683:G:T	50	100	1	0.0719
13:63474820:A:T	50	100	1	0.4559
13:63475449:C:A	50	100	1	0.3304
13:63475607:G:A	50	100	1	0.213
13:63475697:T:C	50	100	1	0.1852
13:63475724:T:C	49	100	1	0.02397
13:63475808:T:A	49	98	1	0.2551
13:63475811:T:A	50	100	0.99	0.4887
13:63476045:T:C	50	100	1	0.4561
13:63476091:C:T	50	100	1	0.3321
13:63476092:G:A	50	100	1	0.1683
13:63476157:G:A	50	100	1	0.02905
13:63476227:A:G	50	100	1	0.1926
13:63476361:T:A	50	100	1	0.3304
13:63476527:G:A	50	100	1	0.01707
13:63477006:T:C	50	100	1	0.02397
13:63477075:T:C	50	100	1	0.02397
13:63477120:A:G	50	100	1	0.2131
13:63477163:T:C	50	100	1	0.02269
13:63477324:G:A	50	100	1	0.3321
13:63477402:T:A	50	100	1	0.04212
13:63477515:C:A	50	100	1	0.2131
13:63477612:C:T	50	100	1	0.0719
13:63477779:T:C	49	100	1	0.04248
13:63477783:C:T	50	98	1	0.4544
13:63477851:G:T	50	100	1	0.1885
13:63477867:G:T	50	100	1	0.3095
13:63477958:A:C	50	100	1	0.4544
13:63478355:C:A	50	100	1	0.01707
13:63478673:C:A	50	100	1	0.04194
13:63478731:C:A	50	100	1	0.1879
13:63478820:T:C	50	100	1	0.0659
13:63479061:A:G	50	100	1	0.01144
13:63479354:A:G	50	100	1	0.1963
13:63479518:C:T	50	100	1	0.02397
13:63479855:A:G	50	100	1	0.4788
13:63479996:A:G	50	100	1	0.02397
13:63480104:A:G	50	100	1	0.07044
13:63481118:C:G	50	100	1	0.1879
13:63481175:C:T	50	100	1	0.07135
13:63481988:T:C	50	100	1	0.01253
13:63482253:G:A	49	100	1	0.0659
13:63482274:T:C	50	100	0.98	0.1881
13:63482363:T:A	50	100	1	0.0719
13:63482388:T:C	50	100	1	0.0659
13:63482700:G:A	50	100	0.97	0.0659
13:63482713:T:C	50	100	0.96	0.02832
13:63482929:G:A	50	100	1	0.4562
13:63482960:T:C	50	100	1	0.04847
13:63482990:A:T	50	100	1	0.02269
13:63483064:A:G	49	87.8	1	0.1848
13:63483150:C:T	50	100	1	0.4773
13:63483202:C:T	50	100	1	0.4773
13:63483269:A:G	50	100	1	0.1963
13:63483273:T:C	50	100	1	0.02269
13:63483602:G:A	50	100	1	0.4562
13:63483753:A:G	50	100	1	0.1879
13:63483829:C:G	50	100	1	0.1879
13:63483841:A:C	50	100	1	0.1879
13:63483999:G:A	50	100	1	0.4775
13:63484029:C:T	50	100	1	0.01707
13:63484159:T:C	50	100	1	0.01144
13:63484386:T:C	50	98	1	0.02415
13:63484521:A:T	50	98	0.9	0.03177
13:63484523:A:T	50	100	0.99	0.06409
13:63484529:C:A	50	100	1	0.0659
13:63484537:C:T	50	100	1	0.02397
13:63484549:G:A	50	100	1	0.4564
13:63484629:A:G	50	100	1	0.02397
13:63484867:C:T	50	100	1	0.4562
13:63485012:G:A	50	100	1	0.1688
13:63485120:A:G	50	100	1	0.1879
13:63485284:C:T	50	100	1	0.4775
13:63485562:G:A	50	100	1	0.1881
13:63485642:A:G	50	100	0.9	0.01144
13:63485659:G:A	50	100	1	0.02397
13:63485735:C:T	50	100	1	0.07099
13:63485786:G:T	50	100	0.99	0.4486
13:63485968:C:T	50	100	1	0.169
13:63486222:C:T	50	96	1	0.01452
13:63486485:G:A	50	100	1	0.4775
13:63486537:G:T	50	100	1	0.07099
13:63486809:T:C	50	100	1	0.4555
13:63487225:A:G	50	100	1	0.07099
13:63487455:C:T	50	100	1	0.06663
13:63487531:G:A	49	100	1	0.01707
13:63487699:A:G	50	100	0.99	0.02288
13:63487710:C:T	50	100	1	0.4775
13:63487733:T:C	50	100	1	0.2409
13:63487872:A:C	50	100	1	0.1879
13:63487914:C:G	50	100	1	0.06663
13:63487975:A:G	50	100	1	0.4775
13:63488084:A:T	50	100	1	0.1928
13:63488181:A:G	50	100	1	0.0719
13:63488184:G:A	50	100	1	0.01707
13:63488388:A:T	50	100	1	0.06663
13:63488644:T:C	50	100	1	0.1879
13:63488688:C:T	50	100	1	0.01707
13:63488703:A:G	50	100	1	0.01144
13:63489645:T:G	50	100	1	0.06663
13:63489942:C:T	50	100	1	0.4775
13:63490126:T:C	50	100	1	0.06663
13:63490172:A:C	50	100	1	0.4775
13:63490193:G:A	50	94	1	0.4699
13:63490195:A:T	50	100	1	0.1879
13:63490272:A:T	50	100	1	0.01707
13:63490328:T:C	50	100	1	0.02106
13:63490408:A:G	50	100	1	0.01162
13:63490455:G:T	50	100	1	0.01707
13:63490545:G:A	50	96	0.81	0.03667
13:63490719:T:C	50	100	1	0.4779
13:63490765:C:T	50	100	1	0.07171
13:63490904:C:G	50	100	0.95	0.06663
13:63491012:G:T	50	98	1	0.06699
13:63491149:C:T	50	100	1	0.4555
13:63491280:A:G	50	100	1	0.02469
13:63491372:G:A	50	100	1	0.4775
13:63491550:G:A	50	100	1	0.4775
13:63491674:C:A	50	100	1	0.02469
13:63491752:G:A	50	100	1	0.4773
13:63491757:A:T	50	100	1	0.4773
13:63491914:A:G	50	100	1	0.07171
13:63491916:G:A	50	100	1	0.02469
13:63491978:C:T	50	100	1	0.06681
13:63491987:A:T	50	100	1	0.06681
13:63491997:A:G	50	100	1	0.02469
13:63492068:C:T	50	100	1	0.04847
13:63492106:G:A	50	100	1	0.1928
13:63492171:A:G	50	100	1	0.4773
13:63492412:T:C	50	100	1	0.4771
13:63492492:G:A	50	100	0.99	0.4557
13:63492501:G:A	50	100	1	0.4764
13:63492563:G:A	50	100	1	0.07099
13:63492733:G:T	50	100	1	0.1868
13:63492960:C:A	50	100	1	0.3342
13:63493162:A:G	50	100	1	0.3342
13:63493211:A:T	50	100	1	0.06681
13:63493287:T:C	50	100	0.95	0.01017
13:63493484:C:T	50	100	1	0.3341
13:63493537:A:T	50	100	1	0.169
13:63493624:A:C	50	100	1	0.3342
13:63493673:G:A	50	100	1	0.3342
13:63493745:G:A	50	100	1	0.02251
13:63493944:T:C	50	100	1	0.3342
13:63494020:G:T	50	100	1	0.01688
13:63494043:C:T	50	98	1	0.3342
13:63494049:G:A	50	100	1	0.4484
13:63494196:T:C	50	100	1	0.02397
13:63494211:G:A	50	100	1	0.1993
13:63494275:T:G	50	100	1	0.3342
13:63494359:G:A	50	100	1	0.3342
13:63494374:A:G	50	100	1	0.1696
13:63494495:T:G	50	100	1	0.07208
13:63494564:C:T	50	100	1	0.3342
13:63494572:A:G	50	100	1	0.01688
13:63494875:C:T	50	100	1	0.04285
13:63494958:T:C	50	100	1	0.3342
13:63495040:C:T	50	100	1	0.3339
13:63495284:A:G	50	100	1	0.07171
13:63495388:G:A	50	100	0.93	0.01471
13:63495448:A:G	50	100	1	0.01107
13:63495564:A:T	50	100	1	0.2758
13:63495653:T:C	50	100	1	0.1879
13:63495703:C:A	50	100	1	0.4588
13:63495714:G:A	50	100	1	0.169
13:63496142:G:C	50	100	1	0.2751
13:63496498:G:A	50	100	1	0.2751
13:63496638:G:A	50	98	1	0.1883
13:63496641:C:T	50	100	1	0.01688
13:63496729:A:G	50	100	1	0.2758
13:63496761:T:A	50	100	1	0.2751
13:63496762:A:T	50	100	1	0.37
13:63496786:A:G	50	100	1	0.02106
13:63496881:A:G	50	100	1	0.01634
13:63496884:G:C	50	98	1	0.2856
13:63497181:A:G	50	96	0.88	0.02433
13:63497254:A:G	50	100	1	0.01634
13:63497378:T:C	50	100	1	0.2751
13:63497379:C:T	50	100	0.96	0.02415
13:63497445:A:G	50	100	1	0.01634
13:63497573:A:G	50	100	1	0.01688
13:63497606:T:C	50	100	1	0.2751
13:63497625:G:A	50	100	1	0.07171
13:63497965:G:A	50	100	1	0.2751
13:63497979:T:G	50	100	1	0.07171
13:63498025:G:A	50	100	1	0.193
13:63498269:T:G	50	96	0.88	0.0236
13:63498446:C:G	50	100	1	0.04248
13:63498776:T:C	50	100	1	0.2751
13:63498787:A:C	50	100	1	0.2749
13:63498799:C:T	50	100	1	0.2761
13:63498941:C:T	50	100	1	0.01688
13:63498991:A:G	50	100	1	0.274
13:63499061:C:A	50	100	1	0.2751
13:63499307:G:A	50	100	1	0.04866
13:63499509:A:T	50	100	1	0.193
13:63499600:T:C	50	100	1	0.2749
13:63499612:G:C	50	100	1	0.2752
13:63499716:C:T	50	100	1	0.01616
13:63500087:C:T	50	100	1	0.2749
13:63500153:C:A	50	100	1	0.3473
13:63500218:T:C	50	100	1	0.459
13:63500290:T:G	50	100	1	0.2756
13:63500304:G:A	50	100	1	0.2743
13:63500328:A:G	50	100	0.99	0.2718
13:63500400:G:A	50	100	1	0.01634
13:63500506:C:G	50	100	1	0.2749
13:63500511:G:C	50	100	1	0.07171
13:63500636:T:C	50	100	1	0.2749
13:63500651:T:C	50	100	1	0.0719
13:63500789:G:C	50	100	1	0.2749
13:63500845:A:G	50	100	1	0.2749
13:63500860:A:G	50	100	1	0.2756
13:63501201:A:T	50	98	1	0.4524
13:63501341:A:G	50	100	1	0.3473
13:63501348:G:C	50	100	1	0.2751
13:63501578:T:C	50	100	1	0.2751
13:63501592:C:T	50	100	1	0.2751
13:63501601:A:C	50	100	1	0.07171
13:63501680:C:T	50	100	1	0.2749
13:63501802:A:G	50	100	1	0.2756
13:63501922:G:A	50	100	1	0.01688
13:63501936:C:T	50	100	1	0.2751
13:63501945:C:A	50	100	1	0.3473
13:63501996:A:C	50	100	0.98	0.07171
13:63502056:C:T	50	100	1	0.2751
13:63502060:G:A	50	100	1	0.01616
13:63502678:G:C	50	100	1	0.2751
13:63502748:C:T	50	100	0.99	0.02524
13:63502826:C:T	50	100	1	0.2758
13:63502999:T:C	50	100	1	0.3473
13:63503006:A:C	50	100	1	0.2752
13:63503008:G:A	50	100	1	0.02233
13:63503251:G:T	50	100	1	0.4564
13:63503252:G:A	50	100	0.98	0.02397
13:63503304:T:C	50	100	1	0.2751
13:63503356:T:C	50	100	1	0.2751
13:63503388:C:A	50	100	0.99	0.1699
13:63503750:C:T	49	100	0.87	0.01144
13:63503858:T:G	50	100	1	0.2751
13:63504074:T:G	50	100	1	0.0719
13:63504119:G:A	50	100	1	0.0207
13:63504156:C:T	50	100	1	0.07153
13:63504579:G:A	50	100	1	0.1692
13:63504592:G:T	50	100	0.98	0.2658
13:63504621:T:C	50	100	1	0.03322
13:63504696:T:C	50	100	1	0.04267
13:63504865:G:A	50	100	1	0.1694
13:63504920:C:A	50	100	1	0.459
13:63505207:G:T	50	100	0.99	0.2751
13:63505449:G:A	50	100	1	0.01616
13:63505510:G:A	50	100	1	0.4395
13:63505543:G:A	50	100	1	0.459
13:63505563:A:G	50	100	1	0.4588
13:63505614:A:G	50	100	0.99	0.07171
13:63505655:T:C	50	100	1	0.2751
13:63505739:G:A	50	100	1	0.2758
13:63505867:T:G	50	98	0.98	0.07171
13:63505870:T:C	50	98	0.99	0.07171
13:63505871:A:G	50	98	0.99	0.07171
13:63505884:G:C	50	100	1	0.01634
13:63505896:G:T	50	100	1	0.01053
13:63506618:A:T	50	100	0.99	0.1013
13:63506619:A:T	50	100	0.99	0.2282
13:63506622:T:C	50	100	1	0.01616
13:63506645:C:T	50	100	1	0.0167
13:63506710:A:T	50	100	1	0.169
13:63507070:C:T	50	100	1	0.1687
13:63507451:G:C	50	100	1	0.01107
13:63508007:T:C	50	100	1	0.01089
13:63508215:G:A	49	98	1	0.4586
13:63508316:C:T	50	100	0.99	0.2253
13:63508333:A:G	50	100	0.99	0.2255
13:63508360:T:C	50	100	1	0.01616
13:63508440:A:G	50	100	0.98	0.04793
13:63508536:G:A	50	100	0.98	0.05084
13:63508886:C:T	50	100	1	0.1687
13:63508919:C:T	50	100	1	0.1881
13:63508987:A:T	50	100	1	0.2754
13:63509215:G:C	50	100	1	0.0167
13:63509376:T:A	50	100	0.99	0.4593
13:63509443:G:A	50	100	1	0.02197
13:63509950:T:C	50	100	1	0.1687
13:63510221:A:C	50	100	0.99	0.2732
13:63510232:A:G	50	100	1	0.02142
13:63510499:C:T	50	100	0.97	0.04503
13:63510656:G:A	50	100	1	0.1687
13:63510889:C:T	50	100	0.96	0.02796
13:63511405:C:T	50	100	0.87	0.02778
13:63511593:C:G	50	100	1	0.02778
13:63511813:A:G	50	100	1	0.02469
13:63512071:G:T	50	98	0.99	0.2358
13:63512123:T:A	50	100	0.96	0.03141
13:63512130:C:A	50	100	1	0.02451
13:63512187:A:G	50	100	1	0.2714
13:63512192:G:A	50	100	1	0.02451
13:63512611:G:A	50	100	0.97	0.02578
13:63513111:G:T	50	100	0.99	0.2505
13:63513300:C:T	50	100	0.97	0.02869
13:63513831:T:A	50	100	0.97	0.02578
13:63514687:T:C	50	100	1	0.2509
13:63515125:T:C	50	96	0.95	0.03123
13:63515328:T:C	50	100	0.98	0.02869
13:63515333:T:C	50	100	1	0.0305
13:63515627:T:C	50	100	0.98	0.02869
13:63515702:T:C	50	100	0.98	0.06336
13:63515821:A:G	50	100	1	0.02142
13:63516023:T:C	50	100	1	0.2892
13:63516305:G:A	50	100	1	0.1906
13:63516555:A:G	50	100	1	0.2513
13:63516784:T:C	50	100	0.99	0.02578
13:63517003:G:T	50	100	0.99	0.4766
13:63517079:A:C	50	100	1	0.2533
13:63517385:C:T	50	100	1	0.08932
13:63517489:T:C	50	100	1	0.1694
13:63517578:A:G	50	100	1	0.03068
13:63517700:C:T	50	100	0.98	0.01652
13:63517968:G:A	50	100	0.97	0.02415
13:63518237:C:G	50	100	1	0.02869
13:63518469:G:T	50	100	1	0.0305
13:63518744:G:A	50	100	1	0.0305
13:63518965:C:T	50	98	0.96	0.04194
13:63519335:G:T	50	100	0.98	0.02397
13:63519737:A:G	50	100	1	0.06064
13:63519933:A:C	49	100	1	0.2954
13:63520034:G:A	50	100	1	0.1698
13:63520206:C:T	50	100	1	0.09114
13:63520379:C:G	50	100	1	0.2647
13:63520453:G:A	50	100	1	0.05192
13:63520540:G:A	50	100	1	0.4909
13:63520792:A:G	50	100	0.99	0.0354
13:63520816:A:G	50	100	1	0.02269
13:63521076:C:T	50	100	1	0.02397
13:63521087:A:G	50	100	0.99	0.2467
13:63521203:A:C	50	100	1	0.4915
13:63521280:C:G	50	98	1	0.02651
13:63521513:T:C	50	100	1	0.4041
13:63521616:T:A	50	100	1	0.02814
13:63521638:C:T	50	98	1	0.05519
13:63522000:T:C	50	100	1	0.492
13:63522308:C:A	50	98	0.88	0.04793
13:63522674:C:T	50	100	1	0.1707
13:63522792:C:A	50	100	1	0.478
13:63522830:C:T	50	100	1	0.02142
13:63522881:G:C	50	100	1	0.1707
13:63522937:C:T	50	100	1	0.3252
13:63523246:T:A	50	96	0.95	0.05919
13:63523622:T:G	50	100	1	0.4779
13:63523890:C:T	50	100	1	0.1707
13:63524231:A:G	50	100	0.99	0.3154
13:63524234:C:T	50	100	0.99	0.2636
13:63524457:T:C	50	100	1	0.02578
13:63524591:G:A	50	100	1	0.4749
13:63525409:A:G	50	100	1	0.05229
13:63525558:C:G	50	100	1	0.4779
13:63526008:G:A	50	100	1	0.4749
13:63526161:A:C	50	100	1	0.02397
13:63526394:G:A	50	100	1	0.02796
13:63526501:G:T	49	100	1	0.171
13:63526843:T:C	50	100	1	0.4866
13:63527272:G:T	49	100	1	0.4749
13:63527392:T:A	50	100	1	0.1964
13:63527499:G:A	50	100	1	0.4867
13:63527666:G:A	50	100	1	0.4866
13:63528444:C:G	50	100	1	0.05192
13:63528561:T:C	49	100	1	0.4866
13:63528635:A:C	49	100	0.95	0.03159
13:63529286:A:T	50	100	1	0.02033
13:63529343:G:A	50	100	1	0.3163
13:63529559:T:C	50	100	1	0.3163
13:63529646:G:A	50	100	1	0.4866
13:63529944:G:A	50	100	1	0.02415
13:63530378:A:G	50	100	0.95	0.01398
13:63530527:T:G	50	100	1	0.02596
13:63530557:C:A	50	100	1	0.4751
13:63530968:A:T	50	100	0.98	0.01634
13:63531341:T:C	50	100	1	0.342
13:63531501:G:A	50	100	1	0.01943
13:63531850:A:G	50	100	1	0.02033
13:63531913:A:C	50	100	1	0.3424
13:63532405:T:C	50	100	1	0.342
13:63532489:C:T	50	100	1	0.342
13:63532576:C:A	50	100	0.95	0.04829
13:63532685:T:C	50	98	0.99	0.2309
13:63532846:C:T	50	100	1	0.02578
13:63532993:A:G	50	100	1	0.4749
13:63533166:C:T	50	100	1	0.02397
13:63533402:A:C	50	100	1	0.342
13:63533475:G:A	50	100	1	0.191
13:63533871:G:A	50	100	0.95	0.03159
13:63533969:A:G	50	100	1	0.02033
13:63534021:C:T	50	100	1	0.4749
13:63534155:C:A	50	100	0.95	0.03159
13:63534718:C:T	50	100	1	0.3252
13:63534804:C:A	50	100	1	0.02614
13:63535067:A:G	49	93.9	0.99	0.05229
13:63535154:A:G	50	100	1	0.02269
13:63535180:T:C	50	100	1	0.2643
13:63535303:G:T	50	100	1	0.1708
13:63535394:T:C	50	100	1	0.05192
13:63535596:G:A	50	100	1	0.02397
13:63535809:T:C	50	100	0.99	0.02796
13:63535894:T:C	50	100	1	0.06082
13:63536598:A:G	50	100	1	0.05174
13:63536863:T:C	50	100	1	0.02578
13:63537415:C:A	50	100	1	0.2306
13:63537481:C:T	50	100	1	0.476
13:63537568:C:T	50	100	0.93	0.0167
13:63537725:A:T	50	100	1	0.1699
13:63537786:A:G	50	100	1	0.1699
13:63537797:G:A	50	100	1	0.4759
13:63537971:A:G	50	100	0.99	0.4938
13:63538573:A:G	50	100	1	0.02433
13:63539272:C:T	50	100	1	0.2378
13:63539397:A:G	50	98	0.64	0.02741
13:63539427:A:T	50	100	1	0.1688
13:63539467:T:C	50	100	0.99	0.04811
13:63539827:G:C	50	100	0.99	0.04811
13:63539887:T:C	50	100	1	0.03377
13:63540148:C:T	50	100	1	0.1906
13:63540339:A:G	50	100	0.95	0.08569
13:63540516:A:G	50	100	1	0.02578
13:63541530:T:C	50	100	1	0.4719
13:63542156:T:C	50	100	0.99	0.1663
13:63542441:A:G	50	100	0.99	0.4964
13:63542537:T:C	50	100	0.99	0.4989
13:63542540:T:C	49	100	0.99	0.1663
13:63542631:A:G	50	100	1	0.03268
13:63543171:G:A	50	100	0.93	0.02469
13:63543298:C:T	50	100	0.99	0.222
13:63543299:A:G	50	100	0.96	0.05792
13:63543748:C:T	50	100	1	0.01924
13:63543875:T:G	50	100	1	0.01688
13:63544474:C:T	50	100	1	0.01162
13:63544533:C:T	50	98	0.94	0.04884
13:63544603:C:T	50	100	0.98	0.2219
13:63544732:T:G	50	100	0.69	0.01162
13:63544816:A:G	50	100	0.98	0.1481
13:63545014:C:A	50	100	0.97	0.4964
13:63545340:T:C	50	100	0.99	0.01216
13:63545394:T:G	50	100	0.98	0.1721
13:63545432:G:A	50	100	0.95	0.07353
13:63545457:G:A	50	100	1	0.01235
13:63545492:C:T	50	100	0.96	0.02723
13:63545800:T:C	50	100	0.95	0.02741
13:63545920:G:A	50	100	0.99	0.01198
13:63546241:G:A	50	100	0.93	0.07026
13:63546313:T:C	50	100	0.86	0.04139
13:63546338:A:T	50	100	0.92	0.02741
13:63546567:C:A	50	98	0.96	0.3025
13:63546570:T:C	50	100	0.94	0.01997
13:63547000:G:A	50	100	0.9	0.01816
13:63547567:C:A	50	98	0.98	0.4406
13:63547665:T:C	50	100	0.98	0.1854
13:63547943:C:T	50	100	1	0.02142
13:63548148:G:A	50	100	0.97	0.1832
13:63548486:A:G	50	100	0.99	0.4381
13:63548896:C:A	50	100	0.98	0.1852
13:63548919:G:A	50	100	0.98	0.01834
13:63549580:A:G	50	100	1	0.02487
13:63549834:T:A	50	100	1	0.02832
13:63550223:G:T	50	100	0.94	0.06409
13:63550243:C:G	50	100	0.99	0.04267
13:63550406:C:A	50	100	0.94	0.06409
13:63550849:C:T	50	98	0.94	0.01307
13:63551230:A:G	50	100	0.93	0.0207
13:63551543:G:A	50	100	0.98	0.01834
13:63551565:C:G	50	100	1	0.0207
13:63551590:G:A	50	100	0.99	0.1855
13:63551945:G:A	50	96	0.96	0.1741
13:63552095:T:G	50	100	1	0.02288
13:63552326:G:T	50	100	0.98	0.181
13:63552661:A:G	50	100	0.88	0.01253
13:63552842:T:A	50	100	0.98	0.1692
13:63552868:A:T	50	100	0.99	0.3105
13:63552908:G:A	50	100	1	0.01797
13:63552912:C:A	50	100	1	0.02887
13:63552995:C:G	50	100	0.99	0.3105
13:63553054:G:A	50	100	0.88	0.01253
13:63553217:G:A	50	100	0.99	0.1694
13:63553220:C:T	50	100	0.88	0.01253
13:63553248:A:G	50	100	0.88	0.01271
13:63553357:T:C	50	100	0.89	0.0118
13:63553379:A:G	50	100	0.89	0.01271
13:63553461:A:G	50	100	0.89	0.01253
13:63553488:C:G	50	100	0.99	0.1694
13:63553538:G:A	50	100	0.89	0.01253
13:63553549:G:A	50	100	0.98	0.01852
13:63553964:A:G	50	100	0.89	0.01253
13:63554001:T:C	50	100	0.89	0.01253
13:63554007:C:A	50	100	0.98	0.02524
13:63554015:T:G	50	100	0.89	0.01253
13:63554080:C:T	50	100	0.94	0.02142
13:63554435:C:T	50	100	0.91	0.01253
13:63554846:T:C	50	100	1	0.1834
13:63554872:A:T	50	100	0.93	0.0118
13:63554922:T:C	50	100	0.99	0.1868
13:63554955:G:T	50	100	0.93	0.01253
13:63555076:G:A	50	100	0.94	0.01253
13:63555117:G:A	50	100	0.94	0.01253
13:63555127:C:T	50	100	0.95	0.01253
13:63555141:C:T	50	100	0.99	0.1694
13:63555146:G:A	50	100	0.98	0.3796
13:63555172:G:A	50	100	0.94	0.02142
13:63555270:C:T	50	100	0.99	0.1694
13:63555773:C:A	50	100	1	0.3106
13:63555874:C:T	50	100	1	0.0236
13:63555907:G:A	50	100	0.92	0.01253
13:63555913:T:G	50	100	1	0.1836
13:63556053:C:T	50	100	1	0.01253
13:63556118:C:T	50	100	1	0.3105
13:63556166:T:C	50	100	1	0.01253
13:63556186:A:G	50	100	1	0.02378
13:63556323:A:G	50	100	0.96	0.04593
13:63556447:G:A	50	100	1	0.01253
13:63556464:G:T	50	100	1	0.01253
13:63556482:G:C	50	100	1	0.1814
13:63556602:C:T	50	100	1	0.01253
13:63556733:G:A	50	100	0.73	0.01253
13:63556750:T:C	50	100	1	0.02033
13:63556782:T:G	50	98	1	0.01325
13:63556851:G:T	50	100	1	0.0236
13:63556888:C:A	50	100	1	0.3106
13:63556912:T:G	50	100	1	0.01253
13:63557040:C:T	50	100	1	0.01198
13:63557051:C:A	50	100	1	0.0118
13:63557088:T:C	50	100	0.98	0.01253
13:63557191:C:A	50	100	1	0.1832
13:63557275:T:C	50	100	1	0.1837
13:63557276:G:A	50	100	0.99	0.01253
13:63557304:C:T	50	100	0.96	0.02251
13:63557471:G:A	50	100	0.93	0.03722
13:63557797:G:T	50	100	1	0.1599
13:63557973:C:T	50	100	1	0.1599
13:63557985:C:T	50	100	1	0.3108
13:63558015:C:G	50	100	0.97	0.04285
13:63558228:A:G	50	100	1	0.01253
13:63558396:T:C	50	100	1	0.01253
13:63558417:G:A	50	100	1	0.0118
13:63558882:C:T	50	96	0.98	0.1467
13:63559080:G:A	50	100	1	0.0118
13:63559162:A:G	50	100	1	0.1819
13:63559540:A:G	50	100	1	0.01271
13:63559583:A:C	50	100	1	0.02596
13:63559619:C:T	50	100	0.99	0.06845
13:63559759:T:G	50	100	0.99	0.02251
13:63559807:C:T	50	98	0.96	0.03613
13:63559905:T:A	50	100	0.92	0.02378
13:63560209:C:A	50	100	1	0.1832
13:63560287:T:C	50	100	1	0.02524
13:63560309:G:A	50	100	1	0.01852
13:63560310:C:T	50	100	1	0.1694
13:63560375:A:T	50	92	0.94	0.0906
13:63560376:T:A	50	90	0.93	0.0906
13:63560419:G:C	50	100	0.99	0.02397
13:63560788:G:T	50	100	0.98	0.05102
13:63561074:T:C	50	100	1	0.01852
13:63561237:G:A	50	100	0.98	0.06518
13:63561585:A:G	50	100	1	0.0118
13:63561862:G:C	50	100	0.98	0.03994
13:63561913:C:T	50	100	0.92	0.02832
13:63562028:T:C	50	100	1	0.0118
13:63562379:T:G	50	100	1	0.0118
13:63562597:C:T	50	100	1	0.01198
13:63562628:G:C	50	100	1	0.0118
13:63562900:A:C	50	100	0.96	0.04267
13:63562924:G:A	50	100	1	0.1816
13:63563363:C:T	50	100	1	0.0118
13:63563635:G:A	50	100	1	0.02269
13:63563666:G:T	50	100	1	0.01198
13:63563729:C:T	50	100	1	0.0118
13:63563769:G:A	50	100	1	0.01198
13:63564021:A:T	50	100	1	0.0118
13:63564247:A:T	50	100	0.9	0.0216
13:63564315:A:G	50	100	1	0.01797
13:63564380:T:C	50	100	1	0.0118
13:63564450:T:G	50	100	1	0.1834
13:63564541:A:G	50	100	1	0.0118
13:63564724:A:G	50	98	0.98	0.04248
13:63564811:G:T	50	100	1	0.494
13:63564917:C:T	50	100	1	0.01162
13:63564941:C:A	50	100	1	0.3366
13:63564957:A:G	50	100	1	0.0118
13:63565011:T:C	50	100	1	0.0118
13:63565623:A:G	50	100	0.92	0.0118
13:63565688:T:G	50	100	1	0.1834
13:63565781:G:A	50	100	1	0.01852
13:63565821:T:C	50	100	0.99	0.04248
13:63565941:G:A	50	100	0.99	0.2696
13:63566020:G:A	50	100	1	0.01852
13:63566063:G:A	50	100	0.92	0.02197
13:63566134:C:T	50	100	1	0.3112
13:63566353:G:A	50	100	1	0.01816
13:63566484:C:T	50	100	1	0.0187
13:63566499:G:C	50	100	1	0.0118
13:63566557:G:A	50	100	1	0.02251
13:63566694:C:T	50	100	1	0.1685
13:63566764:A:G	50	100	0.99	0.03395
13:63566901:C:T	50	100	1	0.1834
13:63566918:A:G	50	100	1	0.2378
13:63567047:T:C	50	100	1	0.4944
13:63567056:T:C	50	100	0.99	0.03377
13:63567131:T:C	50	100	1	0.0118
13:63567141:A:G	50	100	1	0.1687
13:63567186:A:G	50	100	1	0.0118
13:63567368:C:T	50	100	1	0.02524
13:63567387:T:C	50	100	1	0.2257
13:63567448:C:A	50	100	1	0.1832
13:63567604:A:G	50	100	1	0.226
13:63567693:C:A	50	100	1	0.02251
13:63567780:G:T	50	100	1	0.494
13:63567841:A:C	50	100	1	0.0187
13:63567957:G:A	50	96	0.96	0.02179
13:63568217:C:T	50	100	1	0.0118
13:63568231:T:G	50	100	1	0.0118
13:63568334:C:G	50	100	1	0.02524
13:63568379:C:T	50	100	1	0.02487
13:63568585:C:T	50	100	1	0.0118
13:63568635:C:T	50	100	1	0.226
13:63568782:A:C	50	100	1	0.02905
13:63568904:A:G	50	100	1	0.1687
13:63569382:T:C	50	100	1	0.0118
13:63569667:T:C	50	100	0.99	0.3368
13:63569840:A:T	50	100	1	0.4486
13:63570013:T:A	50	100	1	0.0118
13:63570093:T:A	50	100	1	0.0118
13:63570174:T:C	50	100	1	0.0256
13:63570620:T:C	50	100	0.98	0.4875
13:63570795:T:C	50	100	1	0.0118
13:63570814:T:C	50	100	1	0.04248
13:63570849:T:C	50	98	0.81	0.02179
13:63570905:T:G	50	100	1	0.02033
13:63570961:C:T	50	100	1	0.0118
13:63571004:C:T	50	100	1	0.0118
13:63571146:G:T	49	100	0.95	0.02487
13:63571175:C:T	50	100	0.94	0.03413
13:63571177:C:T	50	100	0.96	0.02578
13:63571267:A:G	49	98	0.99	0.1839
13:63571349:C:T	50	98	0.98	0.1765
13:63571638:C:T	50	100	1	0.01761
13:63571814:T:C	50	100	0.72	0.0118
13:63572447:T:C	50	98	0.99	0.2765
13:63572479:C:T	50	100	1	0.0118
13:63572535:T:C	50	100	1	0.0118
13:63572588:T:A	50	100	1	0.0118
13:63572741:A:T	50	100	0.95	0.01797
13:63572899:C:T	50	98	0.81	0.01816
13:63573116:T:C	50	100	0.96	0.01797
13:63573160:A:G	50	100	1	0.0118
13:63573432:C:T	50	100	1	0.01888
13:63573796:C:A	50	100	1	0.0118
13:63573938:A:C	50	100	0.98	0.3286
13:63573996:T:C	50	100	1	0.02397
13:63574144:A:G	50	100	0.99	0.01924
13:63574167:T:C	50	100	1	0.1792
13:63574198:G:A	50	100	1	0.0118
13:63574200:T:C	50	100	1	0.04357
13:63574315:T:C	50	100	1	0.0118
13:63574464:G:T	50	100	1	0.0118
13:63574547:A:C	50	100	1	0.0118
13:63574548:G:A	50	100	1	0.01235
13:63574582:C:T	50	100	1	0.1792
13:63574754:A:T	50	100	1	0.0118
13:63574812:T:C	50	100	1	0.02215
13:63574845:C:A	50	100	0.99	0.0118
13:63574995:T:A	50	98	0.96	0.06028
13:63575206:A:G	50	100	1	0.179
13:63575487:C:T	50	100	0.99	0.3469
13:63575585:A:G	50	100	1	0.05537
13:63576018:T:C	50	100	1	0.0118
13:63576097:A:T	50	100	1	0.1825
13:63576226:T:A	50	100	0.92	0.0236
13:63576367:G:A	50	100	1	0.1821
13:63576450:A:G	50	100	1	0.0118
13:63576609:C:A	50	100	1	0.05556
13:63577027:T:G	50	100	1	0.179
13:63577131:G:A	50	100	1	0.1592
13:63577214:C:T	50	100	1	0.04339
13:63577235:G:A	50	100	1	0.04012
13:63577256:T:G	50	100	0.95	0.02469
13:63577629:C:T	50	100	0.94	0.01162
13:63577661:C:T	50	100	0.99	0.05519
13:63577689:A:T	50	100	0.99	0.05519
13:63577933:G:T	50	100	1	0.05519
13:63577954:G:T	50	100	0.99	0.04339
13:63578005:C:G	50	100	1	0.01852
13:63578072:A:G	50	100	1	0.01816
13:63578088:A:G	50	100	0.95	0.03159
13:63578141:A:T	50	100	1	0.05519
13:63578322:T:C	50	100	0.98	0.3475
13:63578674:C:T	50	100	1	0.05556
13:63578692:G:T	50	98	0.99	0.2476
13:63578694:G:A	50	100	1	0.04375
13:63578750:T:C	50	100	1	0.0187
13:63579088:T:C	50	98	0.98	0.3346
13:63579328:C:T	50	98	0.96	0.453
13:63579495:G:A	50	100	0.96	0.03032
13:63579528:T:A	50	100	1	0.01906
13:63579698:A:T	50	98	0.97	0.1754
13:63579742:A:G	50	100	1	0.0492
13:63579965:G:A	50	100	1	0.02524
13:63580096:C:T	50	100	1	0.02505
13:63580418:G:A	50	100	1	0.03885
13:63580860:G:T	50	100	1	0.01779
13:63581786:C:T	50	100	1	0.02052
13:63582249:G:T	50	100	0.99	0.02487
13:63582473:A:G	50	100	0.97	0.03322
13:63582487:G:A	50	100	0.99	0.06663
13:63582526:T:G	50	100	1	0.0207
13:63582543:C:A	50	100	0.98	0.09768
13:63582551:C:G	50	100	0.98	0.02687
13:63583533:C:T	50	98	0.99	0.2377
13:63583730:C:T	50	100	1	0.01852
13:63583903:G:A	50	100	0.98	0.4742
13:63584129:T:A	50	100	1	0.06645
13:63584230:G:A	50	100	0.99	0.1011
13:63584832:C:G	50	100	0.99	0.07407
13:63585141:T:G	50	100	0.99	0.2471
13:63585184:G:A	50	100	1	0.02469
13:63585645:C:T	50	100	1	0.1716
13:63585783:C:T	50	100	1	0.02088
13:63586040:A:G	50	100	1	0.01779
13:63586118:A:T	50	100	0.99	0.3696
13:63586328:C:T	50	100	0.98	0.1206
13:63586620:T:C	50	100	1	0.05247
13:63586960:C:T	50	100	1	0.1718
13:63587039:G:T	50	100	1	0.1721
13:63587057:T:A	50	100	1	0.1716
13:63587229:T:G	50	100	0.99	0.1756
13:63587572:C:T	50	100	0.98	0.02197
13:63587803:C:A	50	100	1	0.4766
13:63588236:C:T	50	100	0.99	0.03304
13:63588330:C:T	50	100	0.99	0.4352
13:63588351:C:T	50	100	0.99	0.0325
13:63588459:T:A	50	100	0.98	0.04031
13:63588512:G:T	50	100	0.98	0.04031
13:63588551:A:C	50	100	0.98	0.04031
13:63588942:C:T	50	100	1	0.02052
13:63588981:C:T	50	100	0.97	0.06336
13:63589163:G:A	50	100	1	0.4548
13:63589192:A:G	49	100	0.98	0.1725
13:63589503:G:A	50	100	1	0.05265
13:63589953:T:C	50	100	1	0.2433
13:63590498:T:G	50	100	1	0.1805
13:63590519:T:C	50	100	1	0.1006
13:63590623:A:T	50	100	1	0.4802
13:63590766:G:A	50	100	1	0.3696
13:63590891:C:G	50	100	1	0.02052
13:63591320:A:G	50	100	1	0.4804
13:63591430:C:T	50	100	0.98	0.1741
13:63591611:G:A	50	100	0.96	0.01162
13:63591802:G:A	50	100	1	0.0532
13:63591893:A:T	50	100	1	0.2333
13:63592467:G:A	50	100	1	0.4472
13:63592754:C:A	50	100	1	0.1777
13:63592880:G:A	50	100	1	0.05247
13:63593429:G:A	50	100	1	0.01924
13:63593487:C:T	50	100	0.98	0.01089
13:63593493:G:A	50	100	1	0.1008
13:63593559:G:A	50	100	1	0.1777
13:63594069:A:G	50	100	0.94	0.03994
13:63594097:C:T	50	100	1	0.4944
13:63594239:A:G	50	100	1	0.4542
13:63595391:A:G	50	100	1	0.02033
13:63595726:T:C	50	100	1	0.01924
13:63595750:T:G	50	100	1	0.05211
13:63595837:T:C	50	100	1	0.05301
13:63596041:G:T	50	100	1	0.09768
13:63596259:G:T	50	100	1	0.1906
13:63596448:T:C	50	100	1	0.1718
13:63596549:G:A	50	100	0.98	0.1776
13:63596571:C:G	50	100	1	0.1777
13:63596669:G:T	50	100	1	0.01797
13:63597019:G:A	50	100	1	0.1957
13:63597154:A:C	50	100	1	0.1267
13:63597156:T:C	50	100	1	0.02052
13:63597189:C:A	50	100	1	0.2248
13:63597401:C:T	50	100	1	0.1002
13:63597680:T:C	50	100	0.98	0.1465
13:63598119:G:C	50	100	1	0.4544
13:63598307:C:A	50	100	1	0.1986
13:63598424:T:C	50	98	0.98	0.1721
13:63598596:A:C	50	100	1	0.0325
13:63598636:A:T	50	98	0.99	0.1981
13:63599117:T:G	50	100	1	0.1979
13:63599543:G:T	50	100	1	0.1981
13:63599815:C:T	50	100	1	0.4532
13:63599967:G:A	50	100	1	0.1718
13:63599980:T:A	50	100	1	0.4541
13:63600363:C:T	50	100	1	0.05265
13:63600526:G:A	50	100	1	0.05265
13:63600687:C:T	50	100	1	0.1981
13:63601125:G:T	50	100	0.98	0.2244
13:63601143:A:G	50	100	1	0.1981
13:63601236:C:T	50	100	1	0.01961
13:63601960:A:G	50	100	1	0.1981
13:63602005:T:C	50	100	1	0.1979
13:63602097:T:C	50	100	1	0.1981
13:63602664:T:G	50	100	0.99	0.01797
13:63602708:C:T	50	100	1	0.4228
13:63602724:G:A	50	100	1	0.4464
13:63602804:T:C	50	100	1	0.1718
13:63602830:A:T	50	100	1	0.01997
13:63603132:A:G	50	100	1	0.02233
13:63603326:A:G	50	100	1	0.01924
13:63603585:G:A	50	100	1	0.1002
13:63603770:A:C	49	100	1	0.1981
13:63603784:A:T	50	100	1	0.0532
13:63604065:G:A	50	100	1	0.05265
13:63604424:A:G	50	100	1	0.1719
13:63604588:T:C	50	100	1	0.02052
13:63604908:G:A	50	100	1	0.2244
13:63605100:A:G	50	100	1	0.1718
13:63605470:T:C	50	100	0.98	0.1124
13:63606065:A:C	50	100	1	0.1
13:63606145:G:T	49	100	0.99	0.09786
13:63606263:G:A	50	100	1	0.02378
13:63606617:T:G	50	100	1	0.2244
13:63606925:C:A	50	100	1	0.1719
13:63607053:T:C	50	100	1	0.0236
13:63607335:G:A	50	100	1	0.4838
13:63607515:G:T	50	100	0.99	0.01979
13:63607769:A:G	50	100	1	0.1981
13:63607827:C:T	50	100	1	0.1718
13:63608066:T:A	50	100	0.94	0.02052
13:63608366:C:T	50	100	1	0.201
13:63608678:G:T	50	100	1	0.1267
13:63608698:A:C	50	100	1	0.1981
13:63608904:A:C	50	100	1	0.02052
13:63609201:T:C	50	100	1	0.02052
13:63609340:G:T	50	100	1	0.1983
13:63609341:A:G	50	100	1	0.02959
13:63609525:G:A	50	100	1	0.1002
13:63609636:T:C	50	100	1	0.05338
13:63609857:G:A	50	100	1	0.02342
13:63609942:T:G	50	100	1	0.1718
13:63610008:A:C	50	100	1	0.1002
13:63610265:A:C	50	100	1	0.4263
13:63610320:A:G	50	100	1	0.0532
13:63610436:A:G	50	100	0.96	0.06264
13:63610488:G:A	50	100	1	0.1981
13:63610717:C:T	50	100	1	0.01816
13:63610920:T:C	50	100	1	0.01924
13:63611232:G:C	50	100	1	0.0532
13:63611233:A:T	50	100	1	0.0532
13:63611460:A:G	50	100	1	0.01924
13:63612262:T:C	50	100	0.99	0.1688
13:63612672:A:G	50	100	1	0.02415
13:63612723:A:G	50	100	1	0.01924
13:63613063:A:C	50	100	1	0.02033
13:63613141:C:T	50	100	1	0.4257
13:63613294:T:A	50	100	1	0.1981
13:63613669:A:C	50	100	1	0.0532
13:63613696:C:T	50	100	1	0.1981
13:63613697:G:A	50	100	1	0.4946
13:63613949:A:G	50	100	1	0.0236
13:63614093:T:C	50	100	1	0.02052
13:63614095:C:A	50	100	1	0.0207
13:63614201:T:G	50	100	1	0.05338
13:63614414:C:T	50	100	1	0.4257
13:63614631:G:A	50	100	1	0.1983
13:63614648:G:A	50	100	0.97	0.06373
13:63614748:A:G	50	100	0.99	0.05338
13:63614855:T:C	50	100	1	0.1983
13:63614860:T:A	50	100	1	0.1712
13:63614957:G:A	50	100	1	0.02015
13:63615272:G:A	50	100	1	0.03831
13:63615403:G:A	50	100	1	0.4788
13:63615479:G:A	50	100	1	0.4535
13:63616221:T:C	50	100	1	0.1984
13:63616413:A:G	50	100	1	0.199
13:63616427:G:A	50	100	1	0.1988
13:63616479:A:T	50	100	1	0.1981
13:63616571:A:G	50	100	0.88	0.02251
13:63616639:G:A	50	100	1	0.1981
13:63616668:A:T	50	100	1	0.02959
13:63616777:A:G	50	100	1	0.02959
13:63616888:A:G	50	100	1	0.1981
13:63616928:C:T	50	100	1	0.1983
13:63617097:C:T	50	100	1	0.1981
13:63617346:A:G	50	100	0.99	0.1979
13:63617928:C:T	50	100	1	0.2553
13:63618281:A:G	50	100	1	0.1981
13:63618447:C:T	50	100	1	0.1979
13:63618693:A:T	50	100	1	0.1983
13:63618947:G:A	50	100	1	0.1983
13:63618988:A:G	50	100	1	0.1983
13:63619091:A:G	50	100	1	0.1267
13:63619220:A:G	50	100	1	0.1983
13:63619641:T:C	50	98	0.98	0.01362
13:63619777:A:G	50	100	0.98	0.01924
13:63619780:G:A	50	100	1	0.1983
13:63620022:T:C	50	100	1	0.1721
13:63620201:C:T	50	100	1	0.1718
13:63620527:T:C	50	100	1	0.1983
13:63620578:G:A	50	100	0.98	0.01997
13:63620607:T:G	50	100	1	0.1983
13:63620783:C:T	50	98	0.98	0.3375
13:63620833:C:T	50	100	1	0.1983
13:63621014:G:A	50	100	0.98	0.05338
13:63621022:A:T	49	100	0.97	0.02251
13:63621134:C:T	50	100	0.97	0.02251
13:63621335:A:G	50	100	1	0.1983
13:63622235:G:A	50	100	0.99	0.01216
13:63622360:T:G	50	100	1	0.1983
13:63622959:G:T	50	100	1	0.09731
13:63622978:G:A	50	100	1	0.1986
13:63623101:T:C	50	100	1	0.1718
13:63623126:T:A	50	100	1	0.1719
13:63623270:T:C	50	100	0.96	0.01035
13:63623733:A:G	50	100	1	0.1983
13:63623754:T:A	50	100	1	0.1002
13:63623794:C:G	50	100	1	0.02542
13:63623850:T:C	50	100	1	0.4466
13:63624006:G:A	50	100	1	0.1723
13:63624127:T:A	50	100	1	0.2017
13:63624461:A:G	50	100	1	0.1723
13:63624581:G:A	50	100	1	0.1721
13:63624606:C:A	50	100	1	0.1983
13:63624755:T:C	50	100	1	0.1801
13:63624756:G:A	50	100	0.96	0.02251
13:63624800:C:T	50	100	1	0.02959
13:63624818:G:A	50	100	0.97	0.02251
13:63624989:G:C	50	100	1	0.03831
13:63625262:C:T	50	100	0.92	0.02233
13:63625559:G:A	50	100	0.82	0.01053
13:63625987:G:A	50	100	1	0.02015
13:63626073:G:C	50	100	1	0.1975
13:63626383:C:T	50	100	0.99	0.1244
13:63626861:T:C	50	100	1	0.0325
13:63627101:C:G	50	100	1	0.1984
13:63627108:C:G	50	100	0.98	0.05592
13:63627151:T:C	50	100	1	0.209
13:63627174:A:G	50	100	0.96	0.02378
13:63627655:T:C	50	100	1	0.02033
13:63628079:A:G	50	98	0.94	0.2226
13:63628299:T:C	50	100	0.92	0.02197
13:63628328:A:G	50	94	0.94	0.1923
13:63628509:C:T	50	94	0.87	0.4593
13:63629129:C:A	50	100	0.98	0.3039
13:63629235:A:G	50	100	0.98	0.3034
13:63629304:A:C	50	100	0.98	0.3039
13:63629305:A:C	50	100	0.97	0.3039
13:63629338:C:A	50	100	0.99	0.3039
13:63629371:G:A	49	100	0.99	0.303
13:63629425:G:A	50	100	0.99	0.08188
13:63629611:A:G	50	100	0.99	0.3045
13:63629985:A:G	49	100	0.99	0.3034
13:63629989:C:A	49	100	0.99	0.3052
13:63630094:A:G	50	98	0.99	0.3056
13:63630136:A:G	50	100	0.99	0.305
13:63630545:T:C	50	100	0.96	0.01616
13:63630955:C:T	50	100	1	0.02578
