## Supplemental Table 1 for "Genome-wide association study in Brazil identifies genetic susceptibility to tuberculosis with single-cell gene effects": TableS1_hpWGS_concordance_subset.csv (part 287 of 377)

snpID	total_call	percent_concordance	impute_score	MAF
13:63631077:C:T	50	98	0.83	0.02215
13:63631086:T:A	50	98	0.84	0.01035
13:63631362:T:A	50	100	0.99	0.1305
13:63631483:G:C	50	98	1	0.08733
13:63631489:A:G	50	100	1	0.03831
13:63631552:C:T	50	100	1	0.392
13:63631646:A:G	50	100	1	0.06155
13:63631802:A:G	50	100	1	0.1029
13:63632118:A:G	50	100	0.99	0.3016
13:63632180:C:T	50	100	1	0.3023
13:63632390:G:A	50	100	1	0.08152
13:63632399:A:G	50	100	1	0.1068
13:63632481:G:T	50	100	1	0.01525
13:63632709:G:A	50	100	1	0.3041
13:63632793:C:G	50	100	1	0.01471
13:63633244:C:T	50	100	1	0.3036
13:63633387:C:A	50	100	1	0.08152
13:63633464:G:A	50	100	1	0.02433
13:63633479:A:G	50	100	1	0.02542
13:63633488:G:T	50	100	0.99	0.3061
13:63633569:G:T	50	100	1	0.3041
13:63633651:C:T	50	100	1	0.02778
13:63634000:G:C	50	100	1	0.3943
13:63634166:C:T	50	100	1	0.3043
13:63634275:C:T	50	100	1	0.06627
13:63634380:A:G	50	100	0.9	0.06373
13:63634412:G:A	50	100	1	0.01471
13:63634441:A:G	50	100	1	0.02433
13:63634442:C:G	50	100	1	0.3063
13:63634760:T:C	50	100	1	0.06609
13:63634879:C:T	50	100	1	0.3043
13:63635049:A:C	50	100	1	0.3943
13:63635107:T:G	50	100	1	0.3041
13:63635188:G:T	50	100	1	0.03831
13:63635340:A:G	50	100	1	0.3985
13:63635430:C:A	50	100	1	0.2796
13:63635524:G:C	50	100	1	0.04121
13:63635604:A:T	50	100	1	0.3036
13:63635621:G:A	50	98	1	0.08733
13:63635632:G:T	50	100	1	0.3041
13:63635886:T:C	50	100	1	0.3039
13:63635887:G:A	50	100	0.98	0.3039
13:63635992:A:G	50	100	1	0.3021
13:63636027:C:A	50	100	1	0.3041
13:63636062:G:A	50	100	1	0.3041
13:63636063:G:C	50	100	1	0.02542
13:63636265:A:G	50	100	1	0.1745
13:63636428:A:G	50	100	1	0.08115
13:63637202:T:C	50	100	1	0.1075
13:63637282:A:G	50	98	0.96	0.1472
13:63637446:C:T	50	100	1	0.03831
13:63638319:C:T	50	100	1	0.02542
13:63638572:G:A	50	100	1	0.2458
13:63638583:T:C	50	100	1	0.1732
13:63638771:T:A	50	100	1	0.01471
13:63639001:T:C	50	100	1	0.08188
13:63639841:T:A	50	100	1	0.03831
13:63639903:C:A	50	100	1	0.02415
13:63640263:A:G	50	100	1	0.1035
13:63640602:A:T	50	100	1	0.3923
13:63640730:G:A	50	100	1	0.2476
13:63641051:T:C	50	100	1	0.01471
13:63641086:T:G	50	100	1	0.03831
13:63641427:A:G	50	100	0.97	0.08134
13:63641462:G:T	50	100	1	0.02142
13:63641534:C:T	50	100	0.99	0.2033
13:63641617:T:C	50	100	1	0.06173
13:63642017:T:C	50	100	1	0.0138
13:63642348:T:C	50	100	1	0.02142
13:63642770:C:T	50	100	0.98	0.1053
13:63642776:T:C	50	96	0.91	0.12
13:63643185:T:C	50	100	1	0.3945
13:63643390:A:T	50	100	1	0.394
13:63643503:G:A	50	100	0.99	0.4003
13:63643555:T:C	50	100	1	0.3945
13:63643561:T:G	50	96	0.94	0.2028
13:63643749:G:T	50	100	1	0.0345
13:63644177:G:T	50	100	1	0.01471
13:63644260:G:A	50	100	1	0.0276
13:63644402:A:G	50	100	0.97	0.08097
13:63644823:T:C	50	100	0.99	0.05138
13:63644913:G:A	50	100	0.99	0.3925
13:63646337:T:A	46	93.5	0.97	0.1561
13:63646468:T:C	50	100	0.98	0.1071
13:63646640:C:T	50	100	0.98	0.03794
13:63647218:A:G	50	100	1	0.02397
13:63647713:A:G	50	100	0.97	0.1049
13:63647992:A:T	50	100	0.95	0.01289
13:63648322:G:T	50	98	0.96	0.1481
13:63648862:T:C	50	100	0.92	0.1207
13:63648930:G:A	50	100	0.97	0.08043
13:63649863:A:T	50	100	1	0.01362
13:63650014:T:C	50	100	1	0.02487
13:63650036:C:A	50	100	1	0.0138
13:63650072:G:C	50	98	0.96	0.2667
13:63650439:C:T	50	98	0.89	0.02869
13:63650659:C:G	50	100	0.98	0.07825
13:63650720:G:C	48	83.3	0.89	0.1772
13:63650726:A:C	46	82.6	0.87	0.1598
13:63650728:A:C	48	87.5	0.83	0.1376
13:63650730:A:C	45	86.7	0.81	0.1187
13:63650732:A:C	47	95.7	0.74	0.08769
13:63650734:A:C	46	87	0.82	0.1042
13:63650736:A:C	46	80.4	0.83	0.06718
13:63650738:A:C	49	95.9	0.81	0.02306
13:63650740:A:C	50	96	0.9	0.01144
13:63650781:A:C	50	100	0.98	0.07825
13:63650816:C:G	50	100	0.98	0.07825
13:63651038:T:C	50	100	0.89	0.0345
13:63651055:C:T	50	100	1	0.04339
13:63651056:C:T	50	100	1	0.04339
13:63651075:C:G	50	100	0.93	0.06137
13:63651155:G:T	50	100	0.98	0.244
13:63651294:G:A	49	100	0.98	0.2678
13:63652225:G:A	50	100	1	0.07825
13:63652325:T:C	50	100	0.96	0.01089
13:63652328:A:T	50	94	0.96	0.3932
13:63652329:A:T	50	100	0.95	0.05828
13:63652410:G:A	50	100	1	0.01725
13:63652659:G:A	50	100	0.92	0.01289
13:63652762:A:G	50	94	0.97	0.2104
13:63652776:G:C	50	88	0.96	0.4976
13:63652865:T:C	50	96	0.99	0.207
13:63652934:G:A	50	96	0.99	0.217
13:63652990:G:A	50	100	0.96	0.02778
13:63653070:A:C	50	100	0.98	0.06245
13:63653319:C:T	50	96	0.99	0.2177
13:63653457:T:G	50	100	0.93	0.01761
13:63653631:T:C	50	100	1	0.07879
13:63653716:G:A	50	96	0.99	0.4857
13:63653818:G:A	50	100	1	0.2603
13:63654089:C:T	50	100	1	0.04103
13:63654589:G:A	50	98	0.89	0.03994
13:63654762:G:C	50	100	1	0.2634
13:63655018:C:T	50	100	0.96	0.06173
13:63655295:C:T	50	100	1	0.07861
13:63655407:C:T	50	96	0.99	0.2019
13:63655420:C:T	50	100	1	0.01434
13:63655699:C:T	50	100	0.92	0.03395
13:63656215:A:C	50	100	0.99	0.07879
13:63656616:A:C	50	100	0.98	0.01761
13:63656634:C:A	50	100	0.98	0.01761
13:63656650:A:G	50	100	0.95	0.01144
13:63656663:T:C	50	100	0.98	0.01761
13:63656696:G:T	50	96	0.88	0.0423
13:63656787:G:C	50	100	0.9	0.01997
13:63657071:T:C	49	100	0.9	0.01761
13:63657176:A:T	50	100	0.99	0.1801
13:63657476:G:A	50	100	1	0.02832
13:63657524:T:C	50	96	0.99	0.2017
13:63657641:T:A	50	100	1	0.01089
13:63657902:G:A	50	100	1	0.02778
13:63658189:G:A	50	96	1	0.4817
13:63658208:C:T	50	100	1	0.2633
13:63658519:A:G	50	100	1	0.07861
13:63659254:G:C	50	100	0.98	0.08025
13:63659384:A:T	50	100	0.98	0.08025
13:63659552:A:C	50	100	1	0.07861
13:63659812:G:C	50	100	0.99	0.1699
13:63660013:C:T	50	96	1	0.2179
13:63660239:T:C	50	100	0.99	0.08805
13:63660429:C:T	50	100	0.97	0.07371
13:63660477:C:T	50	100	1	0.02796
13:63660491:T:G	50	100	0.99	0.08805
13:63660743:G:T	50	100	1	0.0817
13:63662155:T:C	50	96	1	0.4869
13:63662358:C:A	50	100	1	0.01325
13:63662456:A:G	50	100	0.98	0.03413
13:63662480:G:A	50	100	1	0.01434
13:63663585:C:T	50	98	0.91	0.01035
13:63664098:T:C	50	100	1	0.02796
13:63664196:A:G	50	100	1	0.2596
13:63664346:C:T	50	100	0.97	0.03123
13:63665386:A:G	50	100	1	0.01089
13:63665492:C:T	50	100	0.97	0.03395
13:63665493:G:T	50	100	1	0.02778
13:63665654:C:T	50	100	1	0.01761
13:63665955:G:A	50	100	0.95	0.02614
13:63666523:T:C	50	100	1	0.04557
13:63666923:C:G	50	100	1	0.2623
13:63666925:A:C	50	100	1	0.07861
13:63666960:C:T	50	100	1	0.02796
13:63667052:G:A	40	100	1	0.03468
13:63667106:A:C	50	100	0.98	0.0817
13:63667981:G:A	50	98	1	0.2594
13:63668344:T:G	50	100	0.98	0.06736
13:63668437:A:C	50	100	0.97	0.03377
13:63668801:A:C	50	100	1	0.2598
13:63668871:G:A	50	100	1	0.01107
13:63668961:G:T	50	100	0.97	0.03377
13:63669041:G:A	50	98	0.95	0.06627
13:63670110:G:A	50	100	1	0.07879
13:63670157:C:T	50	100	0.89	0.01924
13:63670363:C:T	50	98	1	0.4729
13:63670598:G:A	50	98	0.99	0.1966
13:63670848:G:A	50	100	1	0.01761
13:63670885:T:C	49	100	1	0.07861
13:63670886:G:A	50	98	1	0.07861
13:63671147:A:C	50	100	1	0.02778
13:63671575:A:G	50	98	1	0.4813
13:63673063:G:A	50	100	0.91	0.01598
13:63673239:G:A	50	98	0.99	0.1966
13:63673596:T:C	50	100	1	0.01107
13:63673906:T:A	50	100	1	0.06227
13:63673907:T:C	50	98	1	0.2151
13:63675091:G:A	50	92	0.99	0.47
13:63675205:C:T	50	100	0.91	0.02941
13:63675586:A:G	50	98	0.99	0.05174
13:63675876:G:A	50	100	0.99	0.03359
13:63675909:C:A	50	100	1	0.01888
13:63675958:A:G	50	100	1	0.05192
13:63676029:G:A	50	100	0.99	0.03214
13:63676077:T:G	50	100	0.97	0.01017
13:63676247:A:G	50	96	1	0.1961
13:63676622:C:A	50	100	1	0.02124
13:63676742:T:C	50	100	1	0.03341
13:63677067:T:C	50	100	1	0.05247
13:63677277:C:G	50	98	0.98	0.07789
13:63678264:C:T	50	100	1	0.02505
13:63678326:T:G	50	100	1	0.06009
13:63679089:C:T	50	100	1	0.05338
13:63679280:T:C	50	98	1	0.4163
13:63679431:G:C	50	100	1	0.0216
13:63679957:T:A	50	100	1	0.03105
13:63680280:A:T	50	100	1	0.03105
13:63681207:G:C	50	98	1	0.4764
13:63681268:C:T	50	100	1	0.03794
13:63681273:T:C	50	98	1	0.4764
13:63681940:A:G	50	100	1	0.0216
13:63682332:A:G	50	100	1	0.03341
13:63682535:T:C	50	100	1	0.1206
13:63682648:A:G	50	100	1	0.07843
13:63682833:T:C	50	100	1	0.03341
13:63682839:C:T	50	100	1	0.03758
13:63683020:A:G	50	100	1	0.1206
13:63683040:G:C	50	100	1	0.07825
13:63683075:A:G	50	100	1	0.1207
13:63683153:G:A	49	100	1	0.01071
13:63683218:A:T	49	100	1	0.4762
13:63683384:A:G	50	100	1	0.1206
13:63683671:C:T	50	100	0.97	0.06046
13:63683677:C:T	50	100	1	0.03758
13:63683701:C:T	50	100	1	0.03341
13:63683758:T:G	50	100	1	0.0216
13:63684005:C:T	50	100	1	0.1206
13:63684057:G:A	50	100	1	0.1206
13:63684070:T:A	50	100	1	0.01162
13:63684098:A:G	50	100	0.99	0.01561
13:63684182:C:T	50	100	0.99	0.02288
13:63684272:T:G	50	100	1	0.1206
13:63685013:C:T	50	100	1	0.1206
13:63685059:G:A	50	100	1	0.05991
13:63685338:C:A	50	100	1	0.1207
13:63685351:A:G	50	100	1	0.03758
13:63685634:T:C	50	100	1	0.1206
13:63685762:A:G	50	100	1	0.1206
13:63685829:C:T	50	100	1	0.05991
13:63685839:T:G	50	96	1	0.4757
13:63686120:A:T	50	100	1	0.07825
13:63686417:G:C	50	100	1	0.07825
13:63686491:C:A	50	100	1	0.05991
13:63686563:C:T	50	100	1	0.1206
13:63686640:G:A	50	100	1	0.4755
13:63686848:G:C	50	100	1	0.01162
13:63687209:A:G	50	98	1	0.4753
13:63687245:C:T	50	100	0.93	0.0532
13:63687299:C:T	50	100	1	0.1206
13:63687545:T:G	50	100	1	0.1206
13:63687570:C:A	50	100	1	0.07825
13:63687590:C:A	50	100	1	0.03758
13:63687668:A:G	50	100	0.98	0.1206
13:63687671:G:A	50	100	1	0.1206
13:63687960:T:A	50	100	1	0.4753
13:63687973:C:T	50	100	1	0.06318
13:63688079:A:G	50	100	1	0.07825
13:63688137:G:A	50	100	1	0.4753
13:63688165:A:T	50	100	1	0.03105
13:63688701:C:T	50	100	1	0.02505
13:63688760:C:T	50	100	1	0.1206
13:63688806:A:T	50	100	1	0.1206
13:63688812:A:G	50	100	1	0.01162
13:63688813:T:G	50	100	1	0.1206
13:63688868:A:C	50	100	0.94	0.01126
13:63689212:G:T	50	100	1	0.1206
13:63689286:G:A	50	100	1	0.1204
13:63689359:A:G	50	100	1	0.1202
13:63689401:G:A	50	100	1	0.1204
13:63689456:G:A	50	98	0.97	0.03123
13:63689675:G:A	50	100	1	0.1803
13:63689706:A:G	50	100	1	0.1204
13:63689787:C:T	50	100	1	0.1204
13:63689912:G:A	50	98	0.88	0.04031
13:63690127:T:G	50	96	0.94	0.1489
13:63690204:G:A	50	100	1	0.05991
13:63690313:G:A	50	100	0.95	0.02524
13:63690482:A:T	50	100	1	0.01162
13:63690637:A:G	50	100	0.93	0.02778
13:63690671:A:G	50	100	1	0.4152
13:63690747:C:G	50	96	0.99	0.2064
13:63690822:A:G	50	96	0.87	0.05556
13:63690856:C:T	50	100	1	0.1476
13:63690872:G:A	50	100	1	0.1926
13:63690961:A:T	50	100	1	0.03776
13:63691178:A:C	50	100	1	0.05428
13:63691201:A:G	50	100	1	0.3782
13:63691215:T:C	50	100	1	0.3689
13:63691246:G:A	50	100	1	0.4786
13:63691303:A:G	50	100	1	0.2449
13:63691328:C:T	50	100	0.92	0.01961
13:63691334:T:C	50	100	1	0.01906
13:63691943:T:C	50	100	1	0.03758
13:63691968:C:T	50	100	1	0.3896
13:63691970:A:G	50	100	1	0.08442
13:63691992:T:G	50	100	1	0.323
13:63692386:A:G	50	100	1	0.4791
13:63692449:C:A	50	100	1	0.3898
13:63692739:C:A	50	100	1	0.3898
13:63692818:C:T	50	98	1	0.3896
13:63692840:T:C	50	100	1	0.08442
13:63692846:T:C	50	98	1	0.3898
13:63692899:A:G	50	100	1	0.3894
13:63693007:A:G	50	100	1	0.3898
13:63693025:A:G	50	100	1	0.3896
13:63693062:T:C	50	100	1	0.3878
13:63693090:T:C	50	100	1	0.3894
13:63693504:A:C	50	100	1	0.3896
13:63693627:T:C	50	100	0.88	0.0118
13:63693729:C:T	50	100	0.9	0.01325
13:63693753:T:G	50	100	1	0.01471
13:63693804:A:G	50	100	1	0.3891
13:63693850:A:C	50	100	1	0.3891
13:63693879:C:T	50	100	1	0.08751
13:63693895:T:C	50	100	1	0.3865
13:63693941:A:G	50	100	1	0.3893
13:63694044:G:A	50	100	1	0.4757
13:63694302:C:T	50	100	1	0.3893
13:63694337:A:T	50	100	1	0.08606
13:63694354:A:G	50	100	1	0.01216
13:63694848:G:T	50	98	1	0.3862
13:63694908:C:T	50	100	1	0.3889
13:63694968:C:G	50	100	1	0.4753
13:63695170:G:A	50	100	1	0.08588
13:63695334:A:G	50	100	1	0.2052
13:63695374:C:T	50	100	0.99	0.4751
13:63695376:T:C	50	98	0.97	0.3883
13:63695464:C:G	50	100	1	0.08569
13:63695590:G:A	50	100	1	0.02542
13:63696042:A:G	50	100	1	0.3887
13:63696050:G:T	50	100	1	0.01489
13:63696126:T:C	50	100	1	0.3887
13:63696461:G:A	50	100	1	0.3885
13:63696559:A:G	50	100	1	0.3885
13:63697222:C:T	50	100	0.98	0.06082
13:63697375:C:G	50	100	0.97	0.07698
13:63697648:T:C	50	100	1	0.4748
13:63697728:T:C	50	100	1	0.3885
13:63697852:A:G	50	100	1	0.3885
13:63697869:T:A	50	100	1	0.3887
13:63698082:G:A	50	100	1	0.3887
13:63698148:A:G	48	93.8	1	0.382
13:63698169:A:G	50	100	1	0.4779
13:63698314:G:A	50	100	1	0.03758
13:63698429:G:C	50	100	1	0.4751
13:63698686:C:T	50	100	1	0.4749
13:63698690:A:T	50	100	1	0.01162
13:63698851:G:A	50	100	1	0.01089
13:63698856:G:A	50	100	1	0.08569
13:63698920:G:C	50	100	1	0.4748
13:63698925:T:C	50	100	1	0.07825
13:63699019:C:T	50	100	1	0.4779
13:63699357:C:T	50	100	1	0.4748
13:63699397:C:T	50	100	1	0.1921
13:63699472:G:A	50	100	1	0.07807
13:63699513:G:C	50	100	1	0.3885
13:63699808:C:A	50	100	1	0.07807
13:63699855:C:G	50	100	1	0.3887
13:63699904:C:T	50	100	1	0.3887
13:63700343:C:T	50	100	0.96	0.09368
13:63700661:T:C	50	100	1	0.08733
13:63700815:C:T	50	100	1	0.4782
13:63700896:C:A	50	100	1	0.03758
13:63700994:G:C	50	100	1	0.01471
13:63701000:G:T	50	100	1	0.07807
13:63701039:T:G	50	100	1	0.08588
13:63701132:C:T	50	100	1	0.03177
13:63701338:A:C	50	98	0.96	0.0276
13:63701381:T:C	50	100	1	0.01725
13:63701987:C:T	50	100	1	0.08733
13:63702610:A:G	50	100	1	0.08733
13:63702647:A:T	50	100	0.96	0.01216
13:63702656:C:T	50	100	1	0.4766
13:63703530:A:T	50	98	1	0.2317
13:63703534:A:T	50	98	0.97	0.4285
13:63703538:T:A	50	94	0.76	0.03776
13:63703929:T:C	50	100	1	0.0886
13:63703956:A:G	50	100	1	0.2731
13:63704595:C:T	50	100	1	0.09005
13:63704933:C:T	50	100	1	0.01216
13:63704999:G:C	50	100	1	0.2171
13:63705120:G:C	50	100	1	0.09005
13:63705285:G:A	50	100	0.94	0.0118
13:63705310:G:A	50	100	1	0.09041
13:63705323:A:T	50	100	1	0.08733
13:63705447:A:T	50	100	1	0.4768
13:63705733:G:A	50	100	1	0.08606
13:63705794:C:T	50	100	1	0.232
13:63706110:G:A	50	100	1	0.03177
13:63706399:G:A	50	100	1	0.01162
13:63706492:A:G	50	98	0.97	0.02941
13:63706833:C:T	50	100	1	0.2698
13:63706877:C:A	50	100	1	0.03794
13:63707212:A:G	50	100	1	0.01216
13:63707903:A:T	50	100	1	0.01471
13:63708181:A:T	43	97.7	1	0.2113
13:63708252:T:C	48	100	1	0.08842
13:63708268:A:G	47	100	1	0.08987
13:63708285:T:C	50	100	0.91	0.02633
13:63708297:T:A	49	100	1	0.08987
13:63708493:G:A	49	100	1	0.283
13:63709009:T:G	50	100	1	0.09041
13:63709242:A:T	50	100	1	0.4802
13:63709279:G:A	50	100	1	0.09041
13:63709335:C:T	50	100	1	0.02542
13:63709341:G:A	50	100	0.94	0.0118
13:63709496:C:G	50	100	1	0.01471
13:63709556:C:T	50	100	1	0.2818
13:63709561:T:A	50	100	1	0.3716
13:63709930:G:A	50	100	1	0.3716
13:63710149:T:G	50	100	1	0.01144
13:63710230:A:G	50	100	1	0.07825
13:63710408:C:T	50	100	1	0.01725
13:63710536:C:T	50	100	1	0.283
13:63710877:C:A	50	100	0.93	0.08588
13:63710951:C:G	50	100	1	0.02542
13:63711327:A:G	50	100	1	0.0886
13:63711680:T:G	50	100	1	0.3718
13:63711826:G:A	50	100	1	0.08842
13:63711990:T:A	50	100	1	0.2727
13:63712080:C:T	50	100	1	0.4802
13:63712388:G:T	49	100	1	0.26
13:63712399:C:T	49	100	1	0.26
13:63712566:T:C	50	100	1	0.09041
13:63712622:C:T	50	100	1	0.04049
13:63712835:C:G	50	100	1	0.08606
13:63712974:T:C	50	100	1	0.07825
13:63713250:T:G	50	98	0.99	0.3863
13:63713258:G:A	50	98	0.99	0.3862
13:63713512:A:G	50	100	0.8	0.03922
13:63713555:T:C	50	100	1	0.01743
13:63713850:C:T	50	100	0.99	0.2814
13:63713989:A:G	50	100	1	0.08606
13:63714200:C:T	50	100	1	0.02614
13:63714626:A:T	50	100	1	0.09023
13:63714792:T:C	50	98	1	0.01271
13:63714815:T:C	50	100	1	0.04049
13:63714828:G:C	50	100	0.93	0.05356
13:63715357:T:C	50	100	0.94	0.01216
13:63715473:C:T	50	100	1	0.0158
13:63715474:A:G	50	100	0.99	0.3865
13:63716045:T:C	50	100	0.99	0.281
13:63716079:C:G	50	100	0.99	0.3869
13:63716462:T:C	50	100	1	0.01089
13:63716463:A:G	50	100	1	0.01107
13:63716673:G:A	50	100	1	0.09023
13:63716934:C:A	50	100	1	0.02542
13:63719801:G:A	34	76.5	0.75	0.07099
13:63719854:G:A	29	82.8	0.7	0.01924
13:63720788:C:T	49	98	0.8	0.0354
13:63720806:C:T	50	98	0.82	0.03468
13:63720950:T:C	50	100	0.92	0.02869
13:63721024:C:T	50	92	0.89	0.09259
13:63721170:C:T	45	91.1	0.86	0.07516
13:63728048:G:T	50	98	0.98	0.09241
13:63728735:A:C	50	100	0.99	0.02923
13:63728921:T:C	50	100	0.98	0.02197
13:63728922:C:T	50	100	0.98	0.02215
13:63729374:C:T	50	100	0.98	0.08987
13:63729403:C:T	50	100	0.98	0.07843
13:63729525:C:T	50	100	1	0.01652
13:63729886:T:G	50	100	0.98	0.01398
13:63729983:C:G	50	100	0.99	0.1485
13:63730489:A:G	50	100	1	0.02451
13:63730650:C:T	50	100	1	0.1204
13:63730900:G:C	50	100	1	0.1204
13:63730909:G:A	50	100	1	0.02578
13:63731038:T:C	50	100	1	0.02578
13:63731594:C:T	50	100	1	0.0138
13:63732041:G:T	50	100	1	0.02705
13:63732262:C:T	50	100	1	0.2741
13:63732516:G:A	50	100	1	0.04139
13:63733067:C:T	50	100	1	0.1786
13:63733314:G:A	50	100	1	0.02614
13:63733638:A:G	50	100	1	0.04212
13:63733685:C:T	50	100	1	0.0138
13:63733737:T:A	50	100	1	0.1204
13:63733781:A:G	50	100	1	0.01398
13:63733857:C:A	50	100	1	0.03177
13:63734290:G:C	50	100	1	0.02451
13:63734522:T:C	50	100	0.99	0.02596
13:63734613:T:C	50	100	1	0.1792
13:63734618:G:T	50	100	0.99	0.02596
13:63734998:G:A	50	100	1	0.1474
13:63735195:T:C	50	100	0.98	0.06082
13:63735327:A:G	50	100	0.99	0.04993
13:63735501:G:A	50	100	1	0.1792
13:63735589:G:A	50	100	1	0.07825
13:63735741:G:T	50	100	1	0.04267
13:63735913:G:A	50	100	1	0.1204
13:63736166:C:T	50	100	1	0.02578
13:63736287:T:C	50	100	1	0.07807
13:63736624:A:G	50	98	0.96	0.1195
13:63736975:G:T	50	100	1	0.01053
13:63737094:G:A	50	100	1	0.0345
13:63737544:G:C	48	97.9	1	0.02306
13:63737551:A:G	48	100	1	0.01362
13:63737624:G:C	48	100	1	0.01888
13:63737821:T:C	50	100	0.99	0.0374
13:63737829:G:C	50	96	0.81	0.02033
13:63737969:A:G	50	100	0.95	0.07843
13:63738063:A:G	50	98	0.98	0.1836
13:63738119:T:G	50	94	0.96	0.3348
13:63738150:C:G	50	100	1	0.07807
13:63738228:A:C	50	100	0.89	0.02251
13:63738399:G:A	50	100	0.9	0.063
13:63738421:C:T	50	98	1	0.02887
13:63738436:C:T	50	100	1	0.02288
13:63738563:G:A	50	98	1	0.02869
13:63738757:C:A	50	100	1	0.0187
13:63738775:C:T	50	100	1	0.07825
13:63738788:T:C	50	98	1	0.02687
13:63738800:T:G	50	98	1	0.04847
13:63738811:G:A	50	100	0.99	0.1336
13:63738877:A:C	50	100	0.99	0.01924
13:63739116:C:T	49	98	0.96	0.0472
13:63739129:G:A	49	100	1	0.07317
13:63739155:G:A	48	100	0.87	0.02705
13:63739194:C:T	48	100	1	0.0187
13:63739208:G:T	49	100	0.97	0.02578
13:63739232:C:T	48	100	1	0.07861
13:63739309:G:A	49	100	1	0.01924
13:63739399:A:G	48	97.9	0.68	0.04539
13:63739469:T:G	49	98	0.88	0.02614
13:63739471:A:T	49	98	0.89	0.02451
13:63739667:C:A	50	100	0.98	0.02306
13:63739679:G:A	50	100	1	0.01198
13:63739712:G:C	50	100	0.92	0.02614
13:63739718:G:T	50	100	0.99	0.02633
13:63739789:C:A	50	100	0.99	0.05646
13:63739887:A:C	50	100	0.95	0.0236
13:63739936:C:T	50	100	1	0.1333
13:63739937:A:C	50	100	0.92	0.02088
13:63739994:T:C	50	100	1	0.07807
13:63740161:C:G	50	100	1	0.07807
13:63740190:C:T	50	100	1	0.07807
13:63740192:G:C	50	100	0.91	0.02342
13:63740194:C:G	50	96	0.88	0.08152
13:63740213:C:T	50	100	0.99	0.2992
13:63740295:G:A	50	100	1	0.01198
13:63740331:A:G	50	100	1	0.1805
13:63740410:A:T	50	100	1	0.01888
13:63740413:C:A	50	100	1	0.01888
13:63740441:G:C	50	100	1	0.1803
13:63740456:C:G	50	100	0.99	0.07734
13:63740467:G:A	50	100	0.99	0.02596
13:63740546:A:G	50	100	1	0.1799
13:63740549:T:C	50	100	1	0.02796
13:63740565:C:A	50	100	1	0.02778
13:63740576:G:T	50	100	1	0.04321
13:63740638:G:A	50	100	1	0.01344
13:63740669:C:G	50	100	1	0.02397
13:63740756:C:G	50	100	1	0.02397
13:63740826:G:T	50	100	1	0.03667
13:63740966:G:A	50	100	1	0.01888
13:63741033:G:C	50	100	0.97	0.0374
13:63741110:C:T	50	100	1	0.01888
13:63741118:G:A	50	90	0.72	0.02197
13:63741129:G:A	50	96	0.75	0.01325
13:63741135:C:G	50	96	0.74	0.01198
13:63741139:C:T	50	96	0.64	0.01325
13:63741250:C:G	48	100	0.96	0.02288
13:63741274:T:G	46	91.3	0.92	0.1344
13:63741286:C:T	50	100	1	0.01198
13:63741307:G:A	50	98	0.96	0.0325
13:63741336:G:C	49	100	1	0.01507
13:63741340:T:C	50	100	1	0.01543
13:63741371:C:G	50	100	0.98	0.01307
13:63741388:G:A	50	100	0.71	0.01725
13:63741497:T:C	49	100	0.97	0.0276
13:63741539:G:T	47	100	0.98	0.04575
13:63741712:G:A	50	100	1	0.01943
13:63741746:A:T	49	98	0.91	0.1084
13:63741801:C:G	49	98	0.9	0.01997
13:63741828:C:G	47	95.7	0.88	0.01743
13:63741855:T:C	50	98	0.77	0.01489
13:63741861:G:A	48	75	0.8	0.07244
13:63741866:G:A	48	77.1	0.76	0.06718
13:63741877:G:C	46	78.3	0.72	0.07589
13:63741880:T:C	47	80.9	0.66	0.07262
13:63741892:G:C	49	93.9	0.68	0.04121
13:63741916:C:G	46	89.1	0.74	0.01289
13:63741971:G:T	50	100	0.98	0.01888
13:63741983:G:A	50	100	0.89	0.01398
13:63742073:G:A	50	100	0.96	0.02542
13:63742076:G:C	50	98	0.77	0.04648
13:63742093:G:T	49	98	0.89	0.04539
13:63742103:G:C	50	98	0.89	0.04521
13:63742142:A:G	50	100	0.97	0.02542
13:63742157:G:T	50	100	0.98	0.07861
13:63742224:G:A	50	100	1	0.0187
13:63742303:T:G	48	95.8	0.95	0.1984
13:63742314:G:T	50	100	0.98	0.04557
13:63742376:C:T	50	100	1	0.01743
13:63742408:A:C	50	100	1	0.01198
13:63742621:G:T	48	93.8	0.95	0.03649
13:63742637:T:G	49	93.9	0.95	0.03613
13:63742652:C:T	49	93.9	0.95	0.03468
13:63742654:G:A	48	93.8	0.93	0.03595
13:63742658:G:A	49	93.9	0.94	0.04847
13:63742873:C:T	50	94	0.97	0.1153
13:63742877:G:A	50	98	0.89	0.03776
13:63742935:G:T	50	100	1	0.0187
13:63743025:T:C	50	96	0.96	0.1892
13:63743079:T:A	50	100	0.99	0.02505
13:63743117:T:C	49	83.7	0.73	0.0659
13:63743170:A:C	50	84	0.82	0.08951
13:63743200:T:C	50	98	0.91	0.02596
13:63743201:G:A	50	98	0.91	0.02651
13:63743294:C:T	50	78	0.74	0.05156
13:63743316:A:C	50	100	1	0.0187
13:63743326:G:A	50	100	0.85	0.02596
13:63743614:A:C	50	100	0.96	0.07625
13:63743684:C:T	50	98	0.98	0.05102
13:63744209:G:T	40	100	1	0.0187
13:63744480:C:G	50	100	0.95	0.1057
13:63744568:A:G	50	96	0.97	0.05428
13:63744590:C:T	50	98	0.95	0.02996
13:63744640:C:G	50	94	0.83	0.04285
13:63745007:C:T	49	100	0.91	0.02741
13:63745368:C:T	50	100	1	0.0187
13:63745460:T:C	50	100	0.97	0.03813
13:63745548:T:C	50	96	0.97	0.1389
13:63745568:T:C	50	100	0.97	0.1048
13:63745639:A:G	48	100	0.95	0.03322
13:63745718:C:G	50	98	0.98	0.1369
13:63745738:A:C	50	100	0.92	0.02814
13:63745749:A:G	50	86	0.91	0.1196
13:63745776:C:G	50	100	1	0.0187
13:63745826:T:C	50	100	0.95	0.04031
13:63745908:G:A	49	100	0.92	0.03631
13:63746034:A:C	50	100	0.98	0.2925
13:63746093:C:T	50	100	0.97	0.04611
13:63746095:A:G	50	100	1	0.01888
13:63746474:T:C	50	100	0.93	0.02651
13:63746744:G:A	50	100	0.96	0.05991
13:63746867:G:A	50	90	0.97	0.01035
13:63746937:G:C	50	100	1	0.08115
13:63747066:G:C	50	100	0.94	0.04829
13:63747118:T:C	50	100	0.93	0.04285
13:63748463:T:A	50	98	0.84	0.03813
13:63748599:G:A	50	98	0.97	0.1647
13:63748878:T:C	50	100	0.89	0.0374
13:63749044:G:A	49	79.6	0.88	0.1342
13:63749136:C:G	50	100	1	0.02015
13:63749164:T:C	50	96	0.95	0.09713
13:63749314:A:C	50	98	0.97	0.1516
13:63757777:A:G	50	100	1	0.0167
13:63758215:G:A	50	88	0.73	0.02633
13:63758336:T:A	50	100	1	0.01216
13:63758424:A:G	47	95.7	0.87	0.02015
13:63758468:A:C	50	96	0.98	0.1169
13:63758483:G:C	50	100	1	0.07898
13:63758662:G:A	50	100	0.99	0.02251
13:63758843:G:A	50	100	0.98	0.05792
13:63758909:A:T	50	98	0.99	0.1387
13:63759244:G:A	49	93.9	0.81	0.01416
13:63759370:T:C	49	98	0.91	0.1008
13:63769300:A:G	46	93.5	1	0.07825
13:63769374:G:T	50	100	0.98	0.02633
13:63769446:C:T	50	100	0.98	0.06318
13:63769458:A:C	50	100	1	0.01943
13:63769471:G:A	50	100	0.98	0.1895
13:63769498:C:G	50	100	0.81	0.0187
13:63769569:T:C	50	98	0.88	0.05719
13:63769574:A:G	50	100	1	0.1892
13:63769686:T:C	50	100	1	0.1892
13:63770008:A:T	50	100	1	0.01525
13:63770254:A:G	50	100	0.99	0.02723
13:63770328:A:G	50	100	0.94	0.01198
13:63770336:C:T	50	100	1	0.04357
13:63770482:T:A	50	100	1	0.2206
13:63770526:G:A	50	100	1	0.05156
13:63770908:T:G	50	100	0.98	0.03667
13:63771268:T:G	50	100	1	0.1471
13:63771322:A:G	50	100	0.99	0.0285
13:63771723:C:T	50	100	1	0.02633
13:63771731:T:A	50	100	0.99	0.09168
13:63772061:G:A	50	100	1	0.07879
13:63772127:G:C	50	100	0.99	0.0285
13:63772403:G:T	50	98	1	0.1471
13:63772418:T:C	50	100	1	0.01507
13:63772749:T:C	50	100	0.99	0.0285
13:63772763:A:G	50	100	0.97	0.01198
13:63772938:G:A	50	100	1	0.07879
13:63773014:T:C	50	100	1	0.01507
13:63773179:T:C	50	100	1	0.05501
13:63773298:C:A	50	100	1	0.08061
13:63773669:G:T	50	100	1	0.0187
13:63774129:C:G	50	100	1	0.0187
13:63774134:C:T	50	100	1	0.07879
13:63774258:A:G	50	100	0.99	0.2101
13:63774301:C:T	50	100	0.98	0.03667
13:63774370:T:C	50	100	1	0.02651
13:63774392:C:A	50	100	0.99	0.03667
13:63774393:T:G	50	100	0.99	0.03667
13:63774575:A:G	50	100	0.98	0.03667
13:63774835:T:A	50	100	1	0.0285
13:63775043:T:A	50	100	1	0.01489
13:63775061:G:C	50	100	1	0.01253
13:63775096:G:A	50	100	1	0.0187
13:63775204:C:T	50	100	1	0.0187
13:63775657:T:A	50	100	1	0.04139
13:63775801:T:G	50	100	0.98	0.06409
13:63775891:G:C	50	100	0.93	0.0207
13:63775906:G:A	50	100	1	0.05192
13:63776175:T:C	50	100	1	0.02633
13:63776631:C:T	50	100	1	0.06645
13:63776682:C:T	50	100	1	0.05156
13:63776999:C:A	50	100	0.98	0.06354
13:63777321:A:T	50	100	1	0.2101
13:63777518:G:C	50	100	1	0.063
13:63777542:C:T	50	100	1	0.01489
13:63777579:G:A	50	100	1	0.05156
13:63777646:A:C	50	100	1	0.05156
13:63777812:T:C	50	100	1	0.02633
13:63777972:A:G	50	100	1	0.02741
13:63778104:C:T	50	100	1	0.0138
13:63778208:C:T	50	100	1	0.0138
13:63778652:T:C	50	100	1	0.02633
13:63778928:G:A	50	100	0.97	0.02251
13:63779007:T:C	50	100	0.95	0.3095
13:63779217:G:C	50	100	1	0.02633
13:63779243:T:C	50	100	0.97	0.01216
13:63779624:A:G	50	100	1	0.04503
13:63779808:T:C	50	100	1	0.09168
13:63779813:G:C	50	100	1	0.02633
13:63780090:T:C	50	100	1	0.01852
13:63780481:G:A	50	100	1	0.02741
13:63780485:A:G	50	100	1	0.04503
13:63780663:C:T	48	100	1	0.07879
13:63780754:G:C	49	100	1	0.02633
13:63781331:G:A	50	100	1	0.1471
13:63782030:C:T	50	100	1	0.01489
13:63782068:C:G	50	100	1	0.063
13:63782069:G:A	50	100	1	0.06645
13:63782163:C:T	49	100	1	0.05156
13:63782302:T:G	50	100	1	0.0187
13:63782335:A:C	50	100	1	0.07879
13:63782772:G:T	50	100	1	0.02633
13:63782796:G:C	50	100	1	0.02633
13:63783108:T:C	50	100	1	0.07879
13:63783705:T:C	50	100	1	0.06645
13:63783910:A:G	50	100	1	0.05519
13:63784368:C:T	50	98	0.93	0.01834
13:63784370:C:T	50	100	1	0.07988
13:63784624:G:C	50	100	1	0.01489
13:63785210:C:T	50	98	1	0.03686
13:63785564:G:T	50	100	1	0.1471
13:63785880:C:A	50	100	0.95	0.01126
13:63785948:A:T	50	100	1	0.03667
13:63785984:A:G	50	100	1	0.02741
13:63786438:G:A	50	100	1	0.09205
13:63786457:T:C	50	100	1	0.01489
13:63786829:C:T	50	98	1	0.2102
13:63787039:T:A	50	100	1	0.1471
13:63787129:T:C	50	100	1	0.03667
13:63787171:T:A	50	100	0.98	0.04303
13:63787593:C:T	50	100	1	0.02633
13:63787824:C:T	50	100	1	0.05156
13:63788332:C:T	50	100	1	0.0463
13:63788394:C:T	50	100	0.98	0.01543
13:63788776:G:A	50	100	1	0.02633
13:63789063:C:A	50	100	0.91	0.06318
13:63789092:A:T	50	100	1	0.08079
13:63789420:A:G	50	100	1	0.02633
13:63789976:G:T	50	100	0.98	0.01471
13:63789980:T:C	50	100	1	0.07898
13:63790307:A:G	50	100	0.93	0.1547
13:63790485:C:T	50	100	0.95	0.2373
13:63790606:A:T	50	100	1	0.0463
13:63790649:G:C	50	100	1	0.03667
13:63791082:A:C	50	100	0.98	0.0138
13:63791113:G:A	50	100	1	0.1471
13:63791136:A:G	50	100	1	0.07898
13:63791202:G:A	50	100	1	0.04503
13:63791531:A:G	50	100	1	0.01943
13:63791548:T:C	50	100	1	0.1463
13:63791683:C:T	50	100	1	0.0187
13:63791851:C:A	50	100	0.88	0.04067
13:63792176:A:G	50	100	1	0.01471
13:63792291:T:C	50	100	1	0.03667
13:63792978:C:T	50	100	1	0.0187
13:63793037:G:T	50	100	1	0.05156
13:63793161:A:C	50	100	1	0.1471
13:63793487:T:A	50	100	1	0.0187
13:63793556:C:A	50	100	0.98	0.02778
13:63793620:A:G	50	100	1	0.07898
13:63793650:T:C	50	100	1	0.0187
13:63793700:C:T	50	100	1	0.05156
13:63793830:G:C	50	100	1	0.03667
13:63794202:A:G	50	96	1	0.1189
13:63794203:G:A	49	100	1	0.1216
13:63794663:T:G	50	100	0.93	0.04067
13:63795097:T:C	50	100	1	0.2099
13:63795338:G:A	50	100	0.93	0.02596
13:63795692:T:A	50	100	1	0.0797
13:63795706:G:C	50	100	1	0.1518
13:63796023:T:A	50	100	1	0.02633
13:63796076:T:A	50	98	1	0.2102
13:63796376:G:A	50	100	1	0.1518
13:63796477:T:A	50	100	1	0.02633
13:63796501:G:A	50	100	1	0.01471
13:63796525:T:C	50	100	1	0.1518
13:63796651:C:T	50	98	0.93	0.01525
13:63796768:G:C	50	100	1	0.02633
13:63796825:T:C	50	100	1	0.0187
13:63796906:G:T	50	100	1	0.0187
13:63797017:C:A	49	100	1	0.1964
13:63797177:T:C	50	98	1	0.1585
13:63797335:C:T	50	96	1	0.06609
13:63797364:A:G	50	100	1	0.02633
13:63797591:G:A	50	100	1	0.08079
13:63798122:C:T	50	100	0.96	0.02596
13:63798621:G:A	49	100	1	0.02633
13:63799095:A:C	50	100	1	0.03722
13:63799214:C:T	50	100	1	0.01471
13:63799537:T:C	50	100	1	0.0187
13:63799572:T:C	50	100	1	0.02633
13:63799967:G:A	50	100	1	0.0187
13:63800104:T:A	50	100	1	0.01471
13:63800229:T:C	50	98	1	0.02905
13:63800352:T:C	50	100	1	0.0561
13:63800441:G:A	50	98	0.96	0.1512
13:63800567:G:A	49	100	1	0.07843
13:63800668:G:A	50	100	1	0.07789
13:63800908:C:T	50	100	1	0.065
13:63800938:T:C	50	100	1	0.07988
13:63801025:C:T	50	100	0.98	0.1701
13:63801062:T:G	50	100	1	0.07843
13:63801173:C:T	50	100	1	0.03195
13:63801706:T:C	50	100	1	0.02633
13:63802070:T:C	50	100	1	0.0659
13:63802176:C:T	50	96	0.93	0.07607
13:63802193:C:T	50	90	0.73	0.06445
13:63802207:G:C	49	91.8	0.71	0.07062
13:63802930:G:A	50	100	1	0.07843
13:63803117:C:T	50	100	1	0.02651
13:63803121:G:A	50	100	0.95	0.02723
13:63803144:C:T	50	98	0.98	0.3017
13:63803210:G:A	50	100	1	0.02832
13:63803483:C:T	50	100	0.99	0.01035
13:63803527:C:T	50	92	0.99	0.171
13:63803560:A:G	50	100	1	0.01489
13:63803827:C:T	50	100	0.99	0.07389
13:63803976:G:A	50	100	0.99	0.1104
13:63804009:T:C	50	100	1	0.06609
13:63804263:G:C	50	100	1	0.02633
13:63804427:G:A	50	100	1	0.03649
13:63804543:C:T	50	100	0.97	0.1728
13:63804560:A:G	50	100	1	0.07843
13:63804610:C:A	50	100	1	0.06609
13:63804695:C:T	50	96	1	0.1708
13:63804793:G:A	50	100	1	0.01471
13:63804909:T:C	50	100	1	0.01162
13:63804914:C:T	50	100	1	0.03649
13:63805011:G:A	49	100	0.91	0.01144
13:63805083:A:T	50	100	1	0.07825
13:63805330:G:A	50	100	1	0.06609
13:63805470:T:A	50	100	1	0.05138
13:63805769:A:C	50	100	1	0.02669
13:63805902:C:T	50	100	1	0.07843
13:63805915:G:A	50	100	1	0.03649
13:63806612:T:G	49	87.8	1	0.1703
13:63806765:C:T	50	100	1	0.02633
13:63807491:T:C	50	100	1	0.06609
13:63807740:T:G	50	100	1	0.07825
13:63807782:A:T	50	100	1	0.1707
13:63807830:C:A	50	100	1	0.04884
13:63808053:T:C	50	100	1	0.0512
13:63808238:C:T	50	100	1	0.02633
13:63808244:C:T	50	100	1	0.07825
13:63808305:G:T	50	100	1	0.07825
13:63808417:T:C	50	100	1	0.02633
13:63808473:A:C	50	100	0.97	0.05937
13:63808821:T:C	50	100	1	0.02633
13:63808899:T:A	50	100	1	0.03649
13:63809596:G:T	50	100	1	0.03522
13:63809694:G:C	50	100	1	0.01471
13:63809777:T:C	50	100	1	0.02633
13:63809843:G:A	50	100	1	0.05138
13:63810232:A:T	50	100	1	0.191
13:63810289:T:C	50	100	1	0.05138
13:63810350:G:T	50	100	0.95	0.01543
13:63810446:T:G	50	100	1	0.3017
13:63810508:C:T	50	100	1	0.05138
13:63810604:A:G	50	100	1	0.07825
13:63810633:G:A	50	100	0.97	0.01471
13:63810671:T:C	50	100	1	0.1298
13:63810683:A:G	50	100	1	0.03195
13:63810717:C:A	50	100	0.99	0.03504
13:63811499:C:T	50	100	0.99	0.1216
13:63811681:C:T	50	100	0.99	0.03214
13:63812775:T:C	50	100	1	0.07771
13:63812780:A:T	50	100	0.99	0.345
13:63813088:G:A	50	100	0.97	0.02651
13:63813374:T:G	50	100	0.99	0.1216
13:63813521:A:G	50	100	0.99	0.1216
13:63813634:G:A	50	100	1	0.03649
13:63813686:T:C	50	100	0.99	0.1216
13:63813740:G:A	50	100	0.99	0.1216
13:63813830:C:T	50	100	0.99	0.1216
13:63813882:G:A	50	100	0.93	0.02596
13:63814136:G:A	50	100	1	0.05138
13:63814292:C:T	50	100	1	0.1215
13:63814400:A:G	50	100	1	0.2206
13:63814597:G:A	50	100	1	0.1215
13:63814657:T:G	50	100	1	0.3442
13:63814916:A:G	50	98	1	0.05192
13:63814967:G:A	50	100	0.73	0.0187
13:63815346:A:T	50	100	1	0.02633
13:63815417:C:T	50	100	1	0.01452
13:63815829:T:C	50	100	1	0.02633
13:63816337:A:C	50	100	0.99	0.1236
13:63816383:A:G	50	100	0.94	0.2313
13:63816427:G:A	50	100	0.99	0.07407
13:63816630:A:G	50	100	1	0.03667
13:63816821:G:A	50	100	1	0.1984
13:63816826:G:T	50	100	0.99	0.1213
13:63816881:A:G	50	100	0.99	0.1211
13:63817122:C:T	50	100	1	0.05138
13:63817148:T:G	50	100	1	0.02633
13:63817409:C:T	50	100	1	0.05138
13:63817417:C:T	50	98	0.93	0.0216
13:63817761:C:T	50	100	1	0.03994
13:63818070:G:A	50	100	1	0.01162
13:63818154:C:G	50	100	1	0.05138
13:63818411:G:A	50	100	0.9	0.02687
13:63818522:T:G	50	100	1	0.05138
13:63818608:A:G	50	100	0.89	0.1127
13:63818710:A:G	50	100	1	0.02633
13:63818841:T:C	50	100	1	0.02633
13:63819183:C:A	50	100	1	0.02633
13:63819622:T:C	50	100	0.99	0.1206
13:63819822:C:G	50	100	1	0.04593
13:63819828:A:G	50	100	1	0.04593
13:63819987:T:C	50	98	0.99	0.1975
13:63820076:A:C	49	100	1	0.04575
13:63820094:C:T	50	98	0.89	0.0325
13:63820141:T:C	50	100	0.99	0.07444
13:63820274:A:G	50	100	0.99	0.12
13:63820352:A:G	50	100	0.99	0.1973
13:63820635:G:C	50	100	1	0.02614
13:63820806:T:C	50	100	0.99	0.0512
13:63820909:A:C	50	100	0.99	0.1963
13:63820993:C:T	50	98	0.99	0.1964
13:63821015:T:G	50	100	0.98	0.03105
13:63821072:A:G	50	100	0.98	0.05592
13:63821390:C:T	49	100	0.97	0.1238
13:63821415:G:A	49	85.7	0.97	0.2059
13:63821433:C:T	46	87	0.96	0.224
13:63821504:A:T	45	91.1	0.97	0.1129
13:63821576:A:T	49	93.9	0.98	0.1144
13:63821580:T:A	49	89.8	0.9	0.04902
13:63821623:T:G	49	91.8	0.96	0.1543
13:63821646:C:T	48	91.7	0.97	0.1619
13:63821702:T:C	42	97.6	0.95	0.1511
13:63823635:A:G	50	98	0.91	0.02596
13:63823879:C:T	50	76	0.9	0.2587
13:63830028:G:A	32	75	0.92	0.2053
13:63830211:T:G	46	97.8	0.96	0.1227
13:63830259:G:A	50	82	0.93	0.301
13:63830282:G:A	50	84	0.9	0.2841
13:63830285:T:A	50	82	0.92	0.2829
13:63830605:G:A	50	92	0.95	0.3437
13:63830691:G:A	49	100	0.86	0.01126
13:63830736:T:C	50	100	0.94	0.01525
13:63830923:A:C	47	95.7	0.95	0.2028
13:63831047:G:A	50	90	0.95	0.3442
13:63831274:T:G	50	100	0.92	0.0719
13:63832625:T:A	49	100	0.95	0.02614
13:63832709:A:G	49	100	0.92	0.03667
13:63832928:A:G	24	100	0.95	0.02741
13:63832935:T:C	50	96	0.98	0.05011
13:63833050:C:T	50	98	0.98	0.05011
13:63833091:A:G	50	100	0.99	0.02633
13:63833140:G:T	50	100	0.99	0.02633
13:63833311:A:G	50	100	0.98	0.0256
13:63833358:G:A	50	96	0.76	0.02342
13:63833397:T:C	50	100	0.96	0.1147
13:63833402:A:G	50	98	0.93	0.02705
13:63833416:G:T	50	100	0.96	0.1142
13:63833425:C:A	50	100	0.93	0.03722
13:63833506:C:A	49	100	0.85	0.0118
13:63833629:C:T	49	98	0.93	0.03667
13:63833728:A:T	50	100	0.8	0.02651
13:63833745:A:T	50	100	0.93	0.05229
13:63833747:A:T	50	86	0.85	0.2409
13:63833749:T:A	49	93.9	0.71	0.04212
13:63833750:T:A	50	90	0.79	0.06917
13:63833752:T:A	50	92	0.79	0.07208
13:63833754:T:G	50	98	0.94	0.02505
13:63833909:T:C	45	93.3	0.95	0.3397
13:63833991:C:T	50	100	0.84	0.01525
13:63834014:C:T	50	100	0.97	0.01053
13:63834253:T:C	48	85.4	0.94	0.2057
13:63834651:T:C	50	100	0.89	0.05174
13:63834655:A:T	50	100	0.92	0.02378
13:63834763:T:G	50	100	0.96	0.02832
13:63834800:A:G	50	94	0.69	0.01162
13:63834830:A:T	50	100	0.86	0.01888
13:63834908:G:A	50	100	0.99	0.01834
13:63834992:T:A	49	100	0.93	0.02633
13:63835151:C:G	50	80	0.94	0.3537
13:63835198:G:A	50	98	0.94	0.09495
13:63835271:C:T	50	98	1	0.1176
13:63835311:C:G	50	100	0.83	0.02324
13:63835447:G:T	48	100	0.95	0.0207
13:63835464:T:C	49	95.9	0.97	0.04993
13:63835542:G:A	44	90.9	0.9	0.1649
13:63835581:A:T	43	100	0.97	0.04993
13:63835658:G:A	46	97.8	0.93	0.1156
13:63835692:C:T	48	89.6	0.94	0.2671
13:63835761:A:T	50	100	0.98	0.07244
13:63835785:G:C	50	98	0.88	0.02524
13:63835831:G:A	50	94	0.92	0.06481
13:63835878:G:A	50	100	1	0.01979
13:63835925:T:C	50	100	0.94	0.02324
13:63835927:A:T	49	91.8	0.94	0.284
13:63836056:A:G	50	100	0.83	0.02124
13:63836153:C:G	50	94	0.98	0.1155
13:63836203:C:T	50	94	0.98	0.1153
13:63836204:A:G	50	94	0.98	0.1151
13:63836226:G:A	50	98	0.97	0.06481
13:63836284:G:A	50	98	0.96	0.065
13:63836593:C:T	50	98	0.72	0.01198
13:63836603:A:G	49	95.9	0.89	0.2072
13:63836883:A:G	50	86	0.94	0.2028
13:63836919:T:G	49	95.9	0.97	0.1245
13:63837132:C:T	46	82.6	0.98	0.1153
13:63837426:A:G	50	86	0.95	0.2591
13:63837435:C:G	50	94	0.97	0.0443
13:63837491:C:A	50	96	0.97	0.0118
13:63837605:A:G	50	88	0.86	0.234
13:63837614:A:G	50	94	0.79	0.04884
13:63837691:C:G	50	86	0.82	0.05973
13:63837692:C:G	50	96	0.96	0.3243
13:63837701:C:A	50	96	0.96	0.3201
13:63837802:A:T	47	93.6	0.9	0.1302
13:63837862:T:G	50	94	0.97	0.2115
13:63837902:G:C	50	98	0.93	0.05192
13:63837939:A:G	50	92	0.98	0.291
13:63837956:C:T	49	98	0.87	0.1131
13:63837961:T:A	49	95.9	0.84	0.10780000000000001
13:63837966:C:G	49	100	0.81	0.04611
13:63837993:T:G	49	95.9	0.76	0.02596
13:63838006:T:C	49	95.9	0.97	0.1207
13:63838007:C:T	49	95.9	0.98	0.1186
13:63838009:C:G	49	100	1	0.01997
13:63838017:C:A	50	96	0.98	0.1211
13:63838018:G:A	50	96	0.98	0.1211
13:63838135:A:G	50	100	0.96	0.02741
13:63838145:C:G	50	100	0.93	0.01053
13:63838171:T:C	50	100	0.98	0.1191
13:63838196:C:T	50	100	0.99	0.1218
13:63838297:C:G	50	100	0.99	0.1957
13:63838413:A:G	50	100	0.99	0.1195
13:63838458:C:T	50	100	0.9	0.02088
13:63838490:G:T	50	100	0.99	0.02596
13:63838559:A:C	50	100	1	0.04993
13:63838569:T:G	50	100	1	0.1694
13:63838571:T:A	50	98	1	0.04938
13:63838583:G:C	50	100	0.96	0.0167
13:63838631:C:A	50	100	0.99	0.05265
13:63838671:G:C	50	100	1	0.0138
13:63838674:C:G	50	98	0.98	0.09858
13:63838684:C:G	50	98	1	0.1629
13:63838690:G:C	50	100	0.98	0.07044
13:63838903:A:G	49	100	0.98	0.2534
13:63838913:A:C	49	100	1	0.146
13:63838921:G:A	49	100	0.92	0.04085
13:63838951:T:C	50	96	0.95	0.2921
13:63839025:C:G	50	98	0.9	0.05174
13:63839095:G:C	50	98	0.98	0.04829
13:63839159:G:C	50	100	1	0.1209
13:63839163:A:G	50	100	0.97	0.3174
13:63839185:G:C	50	98	0.97	0.04521
13:63839204:G:A	50	100	1	0.02687
13:63839345:A:G	50	98	0.99	0.203
13:63839456:T:G	50	98	0.88	0.05483
13:63839589:C:A	50	98	0.99	0.1245
13:63839695:A:T	50	96	0.99	0.1981
13:63839722:G:A	50	100	0.97	0.02651
13:63839725:C:G	50	100	0.97	0.323
13:63839758:T:A	50	94	0.94	0.3845
13:63839814:A:C	50	100	0.96	0.1225
13:63839823:G:T	50	100	0.81	0.01725
13:63839824:A:C	50	100	0.85	0.01616
13:63839826:T:G	50	100	0.85	0.01616
13:63839831:G:A	50	98	0.97	0.04993
13:63839871:G:A	50	96	1	0.04339
13:63839900:T:C	50	100	0.92	0.03304
13:63839905:A:G	50	100	0.85	0.03341
13:63839911:C:A	50	96	1	0.05011
13:63840034:C:T	50	98	1	0.01362
13:63840098:C:T	50	100	0.9	0.04085
13:63840101:A:G	50	100	0.92	0.06772
13:63840119:A:C	50	100	0.95	0.02596
13:63840120:G:C	50	100	0.95	0.02614
13:63840127:C:T	50	100	0.95	0.02633
13:63840128:A:G	50	100	0.95	0.02633
13:63840129:C:T	50	100	0.95	0.02614
13:63840203:G:A	50	100	0.96	0.01471
13:63840287:A:C	50	100	0.97	0.07298
13:63840332:G:A	50	100	0.93	0.0276
13:63840344:C:T	50	100	0.87	0.02397
13:63840345:T:G	50	100	0.89	0.02378
13:63840355:C:A	49	95.9	0.87	0.0285
13:63840368:A:C	48	95.8	0.79	0.03032
13:63840415:G:A	48	100	1	0.02651
13:63840471:C:G	48	87.5	0.93	0.1712
13:63840484:C:A	49	100	0.96	0.01071
13:63840524:C:T	49	100	1	0.02596
13:63840554:G:A	48	97.9	1	0.01307
13:63840569:C:T	49	98	0.98	0.07607
13:63840590:C:T	50	96	0.83	0.1113
13:63840691:G:A	50	100	0.9	0.0138
13:63840695:T:C	50	100	1	0.01089
13:63840778:C:A	50	100	1	0.02542
13:63840822:G:A	49	100	0.94	0.01525
13:63840841:C:T	49	98	0.99	0.04593
13:63840842:G:C	49	100	0.96	0.0167
13:63840976:T:G	50	100	0.98	0.06028
13:63841043:C:T	50	96	0.93	0.07208
13:63841105:T:C	49	93.9	0.97	0.2605
13:63841290:G:T	50	100	0.92	0.01071
13:63841327:G:A	49	93.9	0.92	0.07607
13:63841562:C:G	50	100	0.87	0.03831
13:63841615:G:C	49	100	0.94	0.05973
13:63841643:G:T	50	100	0.92	0.01071
13:63841652:C:G	49	100	0.9	0.0256
13:63841660:C:T	49	100	0.9	0.0256
13:63841662:G:T	49	100	0.9	0.02596
13:63841850:G:A	50	98	0.96	0.07789
13:63841879:G:A	50	98	0.96	0.07789
13:63842071:T:A	50	100	0.99	0.03976
13:63842110:A:G	50	100	0.94	0.02433
13:63842259:C:A	49	100	1	0.02596
13:63842294:C:A	48	100	1	0.07771
13:63842341:G:A	50	100	0.99	0.01943
13:63842405:T:G	50	100	1	0.1031
13:63842456:C:G	50	100	1	0.07734
13:63842479:G:T	50	100	1	0.02596
13:63842481:A:G	50	98	1	0.1313
13:63842518:C:T	50	100	1	0.02596
13:63842549:C:T	50	100	1	0.07789
13:63842578:A:C	50	100	0.97	0.08751
13:63842606:T:C	50	96	0.94	0.01035
13:63842655:T:C	50	100	0.99	0.04611
13:63842720:G:A	50	100	1	0.1035
13:63842860:G:C	50	100	0.98	0.01688
13:63843058:A:T	50	100	0.98	0.2928
13:63843073:C:T	50	100	0.99	0.03994
13:63843161:A:C	50	100	1	0.07752
13:63843199:C:G	50	100	1	0.02596
13:63843244:A:C	50	100	1	0.02596
13:63843245:C:T	50	100	1	0.02596
13:63843367:C:G	50	100	0.98	0.272
13:63843368:A:T	50	98	0.93	0.06409
13:63843498:G:T	50	98	0.96	0.3357
13:63843510:C:A	50	100	0.98	0.06209
13:63843525:T:G	50	100	0.98	0.03159
13:63843534:T:C	50	100	1	0.0285
13:63843599:C:T	50	100	0.93	0.02778
13:63843667:A:C	50	100	1	0.07752
13:63843674:G:C	50	100	0.99	0.03958
13:63843708:G:A	50	100	1	0.07752
13:63843768:C:G	50	100	0.98	0.04757
13:63843892:G:A	50	100	0.99	0.01888
13:63843937:C:G	50	100	0.99	0.05428
13:63843945:C:T	50	100	1	0.02614
13:63844023:C:G	50	96	1	0.04575
13:63844025:C:T	50	100	1	0.04611
13:63844042:T:G	50	100	0.94	0.04684
13:63844068:C:T	50	100	1	0.04575
13:63844147:G:A	49	100	1	0.02705
13:63844194:G:A	48	100	1	0.01543
13:63844197:T:C	49	100	1	0.3074
13:63844262:C:T	49	100	1	0.02633
13:63844276:C:A	49	100	1	0.01616
13:63844278:T:A	48	100	0.99	0.07807
13:63844289:G:T	48	100	0.82	0.0118
13:63844472:G:A	49	100	1	0.01307
13:63844903:C:A	50	100	1	0.0138
13:63844948:A:G	50	98	1	0.07226
13:63844954:T:C	50	100	1	0.1038
13:63845206:A:C	50	100	1	0.07226
13:63845320:C:T	50	100	0.91	0.03649
13:63845370:T:C	50	100	1	0.06209
13:63845626:C:T	50	100	1	0.07244
13:63845862:C:A	50	100	1	0.01017
13:63846182:A:G	50	100	1	0.07226
13:63846326:G:C	50	100	1	0.07226
13:63846402:G:A	50	98	1	0.07771
13:63846542:T:G	50	100	1	0.07771
13:63846580:T:A	50	100	1	0.02614
13:63846801:A:G	50	100	1	0.01017
13:63846948:G:A	50	100	1	0.1761
13:63846970:G:C	50	100	1	0.1155
13:63847165:T:A	50	100	1	0.01017
13:63847306:C:T	50	100	1	0.01017
13:63847327:C:T	50	100	1	0.07226
13:63847331:T:C	50	100	1	0.1761
13:63847352:G:A	50	100	0.95	0.03958
13:63847361:T:G	50	100	0.93	0.04158
13:63847398:C:G	50	100	1	0.01634
13:63847399:G:A	50	100	1	0.07226
13:63847551:C:T	50	100	1	0.07226
13:63847597:G:T	50	100	0.96	0.1233
13:63847756:T:A	50	100	1	0.04575
13:63848260:C:G	50	100	1	0.307
13:63848806:G:C	50	100	1	0.2938
13:63848952:C:T	50	100	1	0.0276
13:63849082:A:T	50	100	1	0.2939
13:63849438:G:A	49	100	1	0.02669
13:63849521:T:G	49	100	1	0.02651
13:63849754:G:C	50	100	1	0.08152
13:63850033:A:T	50	100	1	0.07771
13:63850118:C:T	50	100	1	0.3072
13:63850132:G:A	50	100	1	0.07226
13:63850236:C:T	50	100	1	0.02651
13:63850500:A:G	50	100	1	0.1501
13:63850720:C:T	50	100	1	0.07789
13:63850880:A:C	50	100	1	0.07789
13:63851089:T:C	50	100	1	0.1767
13:63851149:A:G	50	100	1	0.02669
13:63851269:T:C	50	100	1	0.01634
13:63851303:A:G	50	100	1	0.1767
13:63851371:T:G	50	100	1	0.02778
13:63851747:A:G	50	100	1	0.07807
13:63852187:T:C	50	100	1	0.3086
13:63852209:T:C	50	100	1	0.07825
13:63852223:A:C	50	100	1	0.02651
13:63852333:A:C	50	100	1	0.07226
13:63852393:G:T	50	100	1	0.01071
13:63852755:T:G	50	100	1	0.02651
13:63852765:A:T	50	100	1	0.295
13:63853079:G:A	49	100	1	0.01634
13:63853168:G:T	50	100	1	0.02651
13:63853172:A:G	50	100	1	0.02651
13:63853229:C:G	50	100	1	0.02651
13:63853271:T:A	50	100	1	0.01634
13:63853309:A:G	50	100	1	0.02651
13:63853426:C:T	50	100	1	0.07825
13:63853495:G:A	50	100	0.99	0.04521
13:63853641:T:C	50	100	1	0.1182
13:63853721:G:A	50	100	1	0.01071
13:63853737:T:C	50	100	1	0.02651
13:63854696:C:T	50	100	1	0.02651
13:63854864:T:C	50	100	1	0.07789
13:63855322:T:A	50	100	0.85	0.01107
13:63855900:G:C	50	100	1	0.3085
13:63856069:T:C	50	100	1	0.07789
13:63856099:A:G	50	100	1	0.07789
13:63856584:T:G	50	100	1	0.06155
13:63856677:A:G	50	100	1	0.02669
13:63856982:C:T	50	100	1	0.1903
13:63857101:G:C	50	100	0.95	0.02669
13:63857110:A:G	50	100	1	0.02669
13:63857154:A:T	50	100	1	0.1901
13:63857202:T:A	50	100	0.97	0.05156
13:63857222:T:G	50	100	1	0.01107
13:63857596:T:C	50	100	1	0.02669
13:63857615:G:A	50	100	1	0.02669
13:63857618:C:T	50	100	1	0.02669
13:63857634:G:A	50	100	1	0.02669
13:63857723:T:A	50	100	1	0.02669
13:63857917:T:C	50	100	1	0.06155
13:63857930:A:C	50	100	1	0.02669
13:63858219:C:T	50	100	1	0.02669
13:63858261:G:A	50	100	1	0.1046
13:63858270:G:A	50	98	1	0.04357
13:63858428:T:C	50	100	1	0.07789
13:63858513:G:A	50	100	1	0.02687
13:63858528:T:G	50	100	1	0.02669
13:63858574:G:A	50	100	1	0.02669
13:63858789:C:T	50	100	1	0.3086
13:63858918:C:T	50	100	1	0.05029
13:63858934:C:T	50	100	1	0.02669
13:63858985:C:T	49	100	1	0.01525
13:63859009:G:A	50	100	1	0.02669
13:63859048:C:T	50	100	1	0.02669
13:63859144:A:G	50	100	1	0.04012
13:63859176:T:G	50	100	1	0.09985
13:63859224:T:C	50	100	1	0.07789
13:63859293:C:T	50	100	0.94	0.06227
13:63859354:C:G	50	100	1	0.01525
13:63859377:C:T	50	100	1	0.02669
13:63859469:C:T	50	100	1	0.02669
13:63859497:A:G	50	100	1	0.02669
13:63859824:T:A	50	100	1	0.1019
13:63859960:C:A	50	100	1	0.02651
13:63860084:G:A	50	100	1	0.02651
13:63860125:A:G	50	100	1	0.02651
13:63860173:A:C	50	100	0.96	0.09277
13:63860248:C:T	50	100	1	0.07807
13:63860255:C:T	50	100	1	0.02651
13:63860311:T:C	50	100	1	0.02651
13:63860371:T:C	50	100	0.99	0.1019
13:63860458:C:T	50	100	1	0.02651
13:63860556:T:C	50	100	1	0.02651
13:63860598:T:C	50	100	1	0.02669
13:63860606:A:G	50	100	1	0.02651
13:63860792:A:G	50	100	1	0.01543
13:63861009:T:C	50	100	1	0.01525
13:63861011:C:T	50	100	1	0.07807
13:63861205:G:A	50	100	1	0.02651
13:63861309:G:A	50	100	1	0.2064
13:63861331:C:T	50	100	1	0.02651
13:63861386:A:G	50	100	1	0.3086
13:63861431:G:C	50	100	1	0.02651
13:63861539:A:G	50	100	1	0.0167
13:63861629:G:A	50	100	1	0.01289
13:63861716:C:T	50	100	0.98	0.02778
13:63861742:A:G	50	100	1	0.02669
13:63861773:A:G	50	100	1	0.07807
13:63861774:A:T	50	100	1	0.02669
13:63861786:C:G	50	100	1	0.02651
13:63861833:G:A	50	100	1	0.02651
13:63861924:T:C	50	100	1	0.104
13:63862018:G:T	50	100	1	0.07807
13:63862177:T:C	50	100	1	0.02651
13:63862256:G:A	50	100	1	0.02669
13:63862413:A:G	50	100	1	0.04539
13:63862418:A:G	50	100	1	0.04539
13:63862479:G:A	50	100	1	0.02651
13:63862494:G:C	50	100	1	0.0276
13:63862537:G:A	50	100	1	0.1046
13:63862691:T:C	50	100	1	0.02669
13:63862737:A:G	50	100	1	0.07807
13:63862763:A:C	50	100	1	0.02651
13:63862779:A:G	50	100	1	0.02651
13:63862947:A:T	50	100	1	0.01525
13:63862989:T:C	50	100	1	0.02651
13:63863030:T:G	50	100	1	0.07807
13:63863050:G:A	50	100	1	0.01525
13:63863217:G:A	50	100	1	0.07444
13:63863261:A:C	50	100	1	0.07807
13:63863271:G:A	50	100	1	0.01017
13:63863310:C:T	50	100	1	0.02651
13:63863395:C:G	50	100	1	0.02651
13:63863590:C:T	50	100	0.98	0.03105
13:63863857:G:A	50	100	1	0.02651
13:63863954:C:A	50	100	1	0.07807
13:63863975:A:G	50	100	1	0.02651
13:63864046:T:C	50	100	1	0.3086
13:63864108:T:C	50	100	1	0.07789
13:63864279:A:C	50	100	0.99	0.3086
13:63864453:C:T	50	100	1	0.3086
13:63864479:G:T	50	100	1	0.01525
13:63864631:A:C	50	100	1	0.1182
13:63864705:G:A	50	100	1	0.06173
13:63864760:G:C	50	100	1	0.02342
13:63864970:T:C	50	94	0.74	0.02542
13:63864974:T:C	48	87.5	0.87	0.0955
13:63864990:C:T	46	95.7	0.83	0.03577
13:63865339:C:T	50	100	1	0.01216
13:63865495:A:G	50	100	1	0.01652
13:63865538:T:C	50	100	1	0.07807
13:63865640:A:T	50	100	1	0.02342
13:63865673:A:T	50	100	1	0.0846
13:63865731:G:A	50	100	1	0.0846
13:63866040:T:C	50	100	1	0.1799
13:63866295:C:G	50	100	1	0.06173
13:63866441:A:T	50	100	0.96	0.07607
13:63866492:T:C	50	100	1	0.3068
13:63866585:A:G	50	100	1	0.02651
13:63866989:G:A	50	100	1	0.01634
13:63867213:C:T	50	100	1	0.04012
13:63867223:T:A	50	100	1	0.04012
13:63867402:G:C	50	100	1	0.06173
13:63867643:T:C	50	100	1	0.07807
13:63868217:T:G	50	100	1	0.02651
13:63868568:T:C	50	100	1	0.1284
13:63868762:T:C	50	100	1	0.01525
13:63869351:C:T	50	100	1	0.01525
13:63869557:A:G	50	100	1	0.04012
13:63869716:A:C	50	100	1	0.01634
13:63870376:C:T	50	100	1	0.3088
13:63870377:A:G	50	100	1	0.06173
13:63870395:C:T	50	100	1	0.01634
13:63870862:C:A	50	100	1	0.04012
13:63870948:G:A	50	100	1	0.07625
13:63871552:A:T	50	100	1	0.02651
13:63871610:T:A	50	100	1	0.06173
13:63871736:A:G	50	100	1	0.04539
13:63871929:A:T	50	100	0.9	0.03631
13:63872093:C:T	50	100	1	0.01543
13:63872158:A:G	50	100	0.94	0.08061
13:63872591:A:T	50	100	1	0.02651
13:63873539:T:G	50	100	1	0.04012
13:63873784:T:C	50	100	1	0.04012
13:63873802:T:C	50	100	0.98	0.02669
13:63874026:C:A	50	100	1	0.09187
13:63874161:A:T	50	100	1	0.1019
13:63874535:G:C	47	91.5	0.91	0.24
13:63875018:G:C	50	100	1	0.06173
13:63875028:C:A	50	100	1	0.3088
13:63875633:T:C	50	100	1	0.02651
13:63876043:A:T	50	98	1	0.06173
13:63876048:G:T	50	98	1	0.06173
13:63876066:C:A	50	100	1	0.04103
13:63876168:C:A	50	100	1	0.01634
13:63876221:T:A	50	100	1	0.04012
13:63876242:G:A	50	100	1	0.1284
13:63876273:A:T	50	100	1	0.04012
13:63876282:C:T	50	100	0.94	0.03577
13:63876290:A:C	50	100	1	0.04049
13:63876314:C:A	50	100	1	0.04012
13:63876445:G:A	50	100	1	0.1019
13:63876471:T:C	50	100	1	0.1
13:63876480:T:A	50	100	1	0.3088
13:63876745:T:C	50	98	1	0.08842
13:63876795:C:T	50	96	1	0.4379
13:63876805:T:C	50	96	0.99	0.4461
13:63876851:T:C	50	98	1	0.06209
13:63876858:A:C	50	100	0.95	0.06318
13:63876868:T:C	50	98	1	0.06209
13:63876916:T:C	50	98	1	0.06209
13:63877059:G:A	50	98	1	0.06227
13:63877300:C:G	50	98	1	0.09985
13:63877376:C:T	50	100	1	0.02633
13:63877419:G:A	50	100	1	0.1349
13:63877445:C:A	50	98	1	0.06227
13:63877469:A:G	50	96	1	0.06282
13:63877488:T:A	50	98	1	0.06227
13:63877539:G:A	50	100	1	0.01652
13:63877550:A:G	50	98	1	0.06245
13:63877771:G:T	50	100	1	0.07916
13:63878106:T:C	50	100	1	0.4784
13:63878175:A:C	50	100	0.95	0.0158
13:63878335:A:C	50	100	1	0.0915
13:63878379:G:A	50	100	1	0.06191
13:63878619:T:C	50	100	1	0.4599
13:63878788:A:T	50	100	1	0.06191
13:63878840:A:G	50	100	0.97	0.02941
13:63878860:T:C	50	100	1	0.4782
13:63878956:T:C	50	100	0.99	0.0167
13:63879013:A:G	50	100	1	0.4786
13:63879083:T:A	50	100	1	0.4546
13:63879132:T:C	50	100	1	0.4524
13:63879613:A:T	50	100	1	0.04539
13:63879658:G:A	50	100	0.99	0.3399
13:63879711:G:A	50	100	1	0.02633
13:63880428:C:T	50	100	1	0.4537
13:63880564:C:G	50	98	1	0.01725
13:63881032:C:T	50	100	1	0.2803
13:63881158:G:C	50	100	0.85	0.01071
13:63881286:G:A	50	100	1	0.0118
13:63881298:T:C	50	100	1	0.06227
13:63881605:G:A	50	100	1	0.2509
13:63881665:C:T	50	100	0.98	0.06155
13:63881811:A:G	50	100	0.95	0.04121
13:63881977:C:G	50	100	0.99	0.01507
13:63882041:C:G	50	100	1	0.02633
13:63882063:A:C	50	100	1	0.1164
13:63882152:C:A	50	100	0.99	0.07898
13:63882198:A:C	50	100	0.98	0.1409
13:63882466:T:A	50	100	1	0.0216
13:63883438:C:A	50	100	1	0.2807
13:63883456:A:G	50	100	1	0.01561
13:63883663:A:C	50	100	1	0.1447
13:63883712:A:G	50	100	0.99	0.03431
13:63884014:T:C	50	100	1	0.0345
13:63884205:T:G	50	98	1	0.4167
13:63884327:C:T	50	100	1	0.1941
13:63884361:G:T	50	100	1	0.1941
13:63884376:G:T	50	100	1	0.02741
13:63884447:C:T	50	100	1	0.01561
13:63884696:C:G	50	100	0.97	0.02578
13:63884704:C:T	50	100	1	0.1754
13:63884866:T:A	50	100	1	0.02705
13:63885060:T:C	50	98	0.87	0.01924
13:63885095:G:A	50	100	1	0.2217
13:63885293:A:G	50	100	0.99	0.1594
13:63885522:T:C	50	100	1	0.02505
13:63885674:G:A	50	100	0.99	0.05265
13:63885748:A:G	50	100	1	0.1649
13:63885842:A:G	50	100	1	0.1638
13:63885853:G:A	50	100	1	0.3646
13:63885974:A:G	50	100	1	0.02741
13:63886491:T:C	50	100	1	0.03486
13:63886619:G:C	50	100	1	0.02578
13:63886684:A:G	50	100	1	0.02741
13:63886689:T:A	50	100	1	0.02451
13:63886751:A:G	50	100	1	0.2115
13:63886774:A:C	50	100	1	0.02741
13:63886862:T:A	50	100	1	0.1284
13:63886940:G:A	50	100	1	0.02741
13:63887029:T:A	50	100	1	0.07789
13:63887226:T:C	50	100	1	0.165
13:63887284:T:C	50	100	1	0.02578
13:63887372:T:C	50	90	0.9	0.1031
13:63887420:A:G	50	100	1	0.02469
13:63887537:C:T	50	100	1	0.1284
13:63887695:C:T	50	100	1	0.02741
13:63887892:A:G	50	100	1	0.2111
13:63888163:T:A	50	100	1	0.02505
13:63888172:C:G	50	100	1	0.3595
13:63888236:G:A	50	100	1	0.3642
13:63888342:T:C	49	100	1	0.1647
13:63888516:A:T	50	100	1	0.0118
13:63888785:G:A	50	100	1	0.2111
13:63888852:C:G	50	100	1	0.05265
13:63888984:G:A	50	100	0.98	0.03177
13:63889019:A:T	50	100	0.86	0.01307
13:63889024:C:T	50	100	1	0.1287
13:63889418:G:C	50	100	1	0.1302
13:63889593:C:T	50	98	0.79	0.01725
13:63890049:C:T	50	100	1	0.1287
13:63890124:G:A	50	100	1	0.01035
13:63890320:G:A	50	100	1	0.02578
13:63890913:C:T	50	100	1	0.1287
13:63891066:T:C	50	100	1	0.07734
13:63891117:C:T	50	100	1	0.4513
13:63891214:G:A	50	100	1	0.0276
13:63891245:T:C	50	100	1	0.13
13:63891582:A:G	50	100	1	0.07734
13:63891647:T:G	50	100	0.94	0.01634
13:63891764:T:C	50	100	1	0.1979
13:63891878:C:T	50	98	1	0.1645
13:63891974:T:C	38	97.4	0.88	0.01961
13:63892191:C:G	50	100	1	0.1645
13:63892388:T:C	50	100	1	0.03813
13:63892457:C:A	50	100	1	0.3401
13:63892979:G:A	50	100	1	0.07698
13:63893051:C:A	50	100	1	0.1641
13:63893087:A:T	50	100	1	0.07716
13:63893364:C:T	50	100	0.97	0.06173
13:63893416:G:A	50	100	1	0.04684
13:63893782:C:T	50	98	0.98	0.03014
13:63894262:C:T	50	98	1	0.1294
13:63894275:C:T	50	100	1	0.0276
13:63894385:A:G	50	100	1	0.03813
13:63894394:A:G	50	100	0.99	0.0276
13:63894437:A:C	50	100	0.99	0.0276
13:63894451:C:T	50	98	1	0.1972
13:63894641:T:G	50	98	1	0.1636
13:63894694:A:G	50	100	1	0.1285
13:63895023:C:T	50	100	1	0.1287
13:63895370:C:T	50	100	0.98	0.03813
13:63895550:A:G	50	100	1	0.03486
13:63895559:G:A	50	100	0.98	0.01561
13:63895592:T:C	50	100	1	0.03486
13:63895672:A:G	50	100	1	0.03286
13:63895995:G:A	50	100	1	0.03286
13:63896013:A:G	50	100	1	0.03468
13:63896200:G:A	48	87.5	1	0.1256
13:63896387:T:C	50	100	1	0.03286
13:63896438:C:T	50	100	1	0.0748
13:63897007:C:T	50	98	1	0.03268
13:63897097:T:C	50	100	1	0.3235
13:63897297:C:T	50	100	1	0.01852
13:63897300:T:C	50	100	1	0.1256
13:63897351:T:C	50	100	1	0.03468
13:63897518:C:A	50	100	1	0.0118
13:63897649:T:C	50	100	1	0.02651
13:63897685:T:C	50	100	1	0.1256
13:63897692:C:T	50	100	1	0.323
13:63897855:T:G	50	100	1	0.1256
13:63897860:A:T	50	100	1	0.1256
13:63897931:T:G	50	100	1	0.3617
13:63897941:T:C	50	100	1	0.03286
13:63898422:C:A	50	100	1	0.03304
13:63898583:C:A	50	100	1	0.1256
13:63898714:A:T	50	100	1	0.3617
13:63899202:T:C	50	100	1	0.03468
13:63899231:T:C	50	100	1	0.03286
13:63899865:T:G	50	100	1	0.03867
13:63900046:A:G	50	100	1	0.195
13:63900191:A:G	50	100	0.98	0.1258
13:63900318:T:C	50	100	1	0.323
13:63900445:A:G	50	100	0.95	0.01561
13:63900478:G:A	50	100	1	0.01253
13:63900853:C:T	50	100	0.99	0.01543
13:63900984:A:T	50	100	1	0.02378
13:63901137:G:A	50	100	1	0.1256
13:63901138:C:A	50	100	1	0.01253
13:63901240:A:G	50	100	1	0.01852
13:63901322:T:C	50	100	0.99	0.1256
13:63901398:A:C	50	100	1	0.03468
13:63901477:A:G	48	97.9	1	0.3615
13:63901486:G:A	49	98	0.98	0.03177
13:63901560:T:A	20	80	0.73	0.06118
13:63901570:T:A	23	95.7	0.62	0.08569
13:63901572:T:A	27	85.2	0.69	0.0846
13:63901574:T:A	26	88.5	0.78	0.03631
13:63901606:T:A	38	89.5	1	0.1271
13:63901770:C:T	50	100	0.98	0.114
13:63901861:G:A	50	100	1	0.02106
13:63901996:T:G	50	100	1	0.1256
13:63902001:T:C	50	100	0.99	0.01543
13:63902138:T:G	50	100	1	0.0187
13:63902144:G:T	50	100	1	0.323
13:63902453:G:A	50	100	1	0.3232
13:63902475:C:A	50	100	1	0.1643
13:63902724:T:G	50	100	1	0.0187
13:63902768:T:G	50	100	1	0.3232
13:63902981:C:T	50	100	1	0.03813
13:63903102:T:C	50	100	0.98	0.01852
13:63903130:A:T	50	100	1	0.02415
13:63903194:T:C	50	100	1	0.1643
13:63903246:G:A	50	100	1	0.03304
13:63903625:T:C	50	100	1	0.1256
13:63903634:T:A	50	100	1	0.1957
13:63903832:G:A	50	100	1	0.3232
13:63903997:G:A	50	100	1	0.3232
13:63904154:A:T	50	100	1	0.03304
13:63904496:C:T	50	100	1	0.1643
13:63904516:C:T	50	100	1	0.02342
13:63904671:A:G	50	100	1	0.01107
13:63904714:G:A	50	100	1	0.03377
13:63904757:T:C	50	100	1	0.3232
13:63904996:G:A	50	100	1	0.03304
13:63905049:T:C	49	100	0.96	0.03885
13:63905184:T:A	50	100	1	0.1258
13:63905280:G:A	50	100	1	0.0728
13:63905356:G:T	50	100	1	0.03286
13:63905384:T:C	50	100	1	0.03468
13:63905410:G:A	50	100	1	0.0167
13:63905578:T:G	50	100	1	0.1643
13:63906097:A:G	50	100	1	0.03286
13:63906144:T:C	50	100	1	0.01543
13:63906274:G:C	50	100	1	0.323
13:63906426:C:T	50	100	1	0.03286
13:63906957:C:G	50	100	1	0.03286
13:63907141:C:A	50	100	1	0.03322
13:63907482:G:A	50	100	1	0.1806
13:63907561:T:A	50	100	1	0.3232
13:63907779:A:G	50	100	1	0.01852
13:63907866:G:A	50	100	0.95	0.03431
13:63907985:G:A	50	100	1	0.1256
13:63907995:A:G	50	100	1	0.03286
13:63908621:T:C	50	100	0.93	0.03286
13:63908686:C:T	50	100	1	0.03286
13:63908826:C:T	50	100	1	0.03813
13:63908851:G:A	50	100	1	0.03486
13:63908864:C:A	50	100	1	0.03322
13:63908893:T:C	50	100	1	0.01761
13:63909078:C:T	50	98	0.88	0.01997
13:63909247:A:G	50	100	1	0.07262
13:63909371:G:A	50	100	1	0.1641
13:63909400:A:T	50	100	1	0.0118
13:63909452:A:G	50	100	1	0.1256
13:63909632:A:G	50	100	1	0.03286
13:63909776:C:T	50	100	1	0.03486
13:63909782:T:C	50	100	1	0.1256
13:63910357:G:A	50	100	1	0.1256
13:63910477:C:G	50	100	1	0.03286
13:63910511:C:T	50	100	1	0.03286
13:63910708:T:A	50	100	1	0.0118
13:63910709:A:G	50	100	1	0.0118
13:63910750:C:T	50	100	1	0.1641
13:63910987:C:A	50	100	1	0.01707
13:63911164:T:C	50	100	1	0.1256
13:63911318:T:C	50	100	1	0.03286
13:63911572:C:G	50	100	1	0.03867
13:63911851:T:A	50	100	1	0.03286
13:63911986:A:G	50	98	0.99	0.1541
13:63912093:A:T	50	100	1	0.03286
13:63912122:G:A	50	100	1	0.3617
13:63912274:G:T	50	100	1	0.3617
13:63912336:A:C	50	100	1	0.3613
13:63912490:T:C	49	91.8	0.94	0.1365
13:63912492:T:C	48	97.9	0.98	0.1649
13:63912494:T:C	43	100	0.96	0.06736
13:63912498:T:C	50	98	0.98	0.1643
13:63912512:T:C	49	100	0.99	0.1808
13:63912588:C:T	50	100	1	0.1639
13:63912599:G:T	50	100	1	0.03286
13:63912859:T:A	50	100	1	0.1796
13:63913116:T:C	50	100	1	0.1256
13:63913409:C:T	50	100	1	0.0167
13:63913433:C:T	50	100	1	0.1258
13:63913434:G:A	50	100	1	0.03286
13:63913486:C:T	50	100	0.81	0.01017
13:63913493:T:G	50	100	1	0.03341
13:63913496:G:A	50	100	0.9	0.02451
13:63913653:C:A	50	100	1	0.1561
13:63913776:G:C	50	100	1	0.02106
13:63913850:C:T	50	100	1	0.0167
13:63913984:C:G	50	100	1	0.03577
13:63914099:C:G	50	100	1	0.03504
13:63914355:T:A	50	100	1	0.0118
13:63914380:C:A	50	100	1	0.1968
13:63914856:G:A	50	100	1	0.03867
13:63914889:A:C	50	100	1	0.1639
13:63915058:A:G	50	100	1	0.03286
13:63915348:A:G	50	100	0.99	0.3226
13:63915467:G:A	50	100	0.99	0.3226
13:63915544:G:A	50	100	1	0.291
13:63915670:A:G	50	100	0.95	0.02342
13:63915978:G:A	50	100	1	0.1256
13:63915979:G:A	50	100	1	0.1256
13:63916086:A:G	50	100	1	0.02669
13:63916209:T:A	50	100	1	0.3224
13:63916215:C:T	50	100	1	0.4579
13:63916324:G:A	50	100	0.97	0.02433
13:63916488:T:G	50	100	1	0.03468
13:63916685:A:G	50	100	1	0.1256
13:63916773:C:T	50	100	1	0.03885
13:63916897:G:A	50	100	1	0.07244
13:63917232:T:C	50	100	1	0.05465
13:63917339:G:A	50	100	1	0.01979
13:63917701:C:T	50	100	1	0.01471
13:63917748:T:G	49	100	1	0.1879
13:63918091:T:G	50	100	0.99	0.063
13:63918161:A:C	50	100	1	0.1256
13:63918183:G:A	50	100	1	0.1256
13:63918690:T:A	50	100	1	0.03195
13:63918719:A:T	50	100	1	0.03141
13:63918779:C:T	50	100	1	0.1256
13:63918826:A:C	50	100	1	0.03776
13:63919136:G:T	50	100	1	0.03141
13:63919248:A:C	49	100	1	0.0167
13:63919379:C:T	50	100	1	0.1576
13:63919394:A:G	50	100	1	0.1256
13:63919515:T:C	50	100	1	0.1258
13:63919667:T:C	50	100	1	0.03141
13:63919705:G:A	50	100	1	0.1576
13:63919712:C:T	50	100	0.99	0.03667
13:63919730:T:C	50	100	1	0.03141
13:63919744:G:T	50	100	1	0.1578
13:63919876:A:T	50	100	1	0.03468
13:63919963:C:A	50	100	1	0.157
13:63920153:C:A	50	100	1	0.1576
13:63920224:T:C	50	100	1	0.1443
13:63920313:G:T	50	100	1	0.01979
13:63920327:C:T	50	100	1	0.1576
13:63920336:A:T	50	100	1	0.07244
13:63920432:C:T	50	100	1	0.157
13:63920507:G:T	50	100	1	0.01434
13:63920684:C:A	50	100	1	0.02433
13:63920708:C:T	50	100	1	0.03159
13:63920894:T:C	49	100	1	0.1262
13:63920969:A:T	50	100	1	0.03141
13:63921538:T:A	50	100	1	0.2603
13:63921569:T:C	50	100	1	0.03504
13:63921646:C:T	50	100	1	0.1077
13:63921957:G:A	50	100	1	0.10780000000000001
13:63922181:T:C	50	100	1	0.1077
13:63922605:T:C	50	100	1	0.1077
13:63922723:T:C	50	100	1	0.1077
13:63922724:G:A	50	100	1	0.1077
13:63923012:G:T	50	100	1	0.03504
13:63923115:G:A	50	100	1	0.2335
13:63923191:C:T	50	100	0.97	0.01707
13:63923424:G:A	50	100	1	0.1077
13:63923634:A:T	50	100	1	0.3573
13:63923674:T:G	50	100	1	0.01271
13:63923720:A:C	50	100	1	0.2335
13:63924058:C:T	50	100	1	0.02687
13:63924205:T:C	50	100	1	0.02687
13:63924269:A:G	50	100	1	0.1258
13:63924280:G:A	50	100	1	0.1077
13:63924348:G:A	50	100	1	0.2335
13:63924452:C:T	50	100	1	0.1077
13:63924796:A:T	50	100	1	0.1071
13:63925238:A:C	50	100	1	0.2952
13:63925502:G:A	50	100	0.96	0.01688
13:63925610:T:C	47	91.5	0.84	0.0581
13:63925649:C:T	49	77.6	0.86	0.1156
13:63925658:C:A	50	98	1	0.06118
13:63925828:C:T	50	100	1	0.1077
13:63925841:G:T	50	100	1	0.1258
13:63925907:C:T	50	100	1	0.02015
13:63925909:G:C	50	100	0.99	0.04103
13:63926217:T:C	50	100	1	0.1077
13:63926371:T:C	50	100	0.99	0.02106
13:63926532:C:A	50	100	0.96	0.01561
13:63926559:C:G	50	100	1	0.02651
13:63926658:T:C	50	100	0.91	0.01126
13:63926683:A:G	50	100	0.96	0.01688
13:63926721:C:G	50	100	0.98	0.03195
13:63926860:A:G	50	100	1	0.1258
13:63926909:C:T	50	100	1	0.10780000000000001
13:63927953:G:A	50	100	1	0.03722
13:63928230:G:A	50	100	1	0.1077
13:63928297:T:A	50	100	1	0.02651
13:63928408:A:G	50	100	1	0.01489
13:63928511:C:T	50	100	1	0.1077
13:63928566:A:T	50	100	1	0.3569
13:63928580:A:T	50	98	0.99	0.205
13:63928582:T:A	50	100	0.92	0.01761
13:63929210:G:T	50	100	1	0.1077
13:63929314:A:G	50	100	1	0.07244
13:63929698:G:C	50	100	1	0.01198
13:63929965:G:A	50	100	1	0.03504
13:63930056:T:C	50	100	1	0.1077
13:63930266:C:A	50	100	1	0.126
13:63930525:T:C	50	100	1	0.02687
13:63930912:G:A	50	100	1	0.1077
13:63931298:T:C	50	100	1	0.02687
13:63931682:A:G	50	100	1	0.01307
13:63931798:G:A	50	100	1	0.2335
13:63931875:A:G	50	100	1	0.2329
13:63931918:G:A	50	100	0.98	0.1077
13:63932120:T:C	50	100	1	0.1077
13:63932646:C:T	50	98	0.99	0.1338
13:63932664:T:C	50	100	1	0.1607
13:63933566:G:T	50	100	1	0.1077
13:63933663:C:A	50	100	1	0.1077
13:63933792:A:G	50	100	1	0.03722
13:63933976:T:A	50	100	1	0.1258
13:63933988:T:C	50	100	1	0.1077
13:63934456:T:G	50	100	1	0.03504
13:63934468:G:C	48	89.6	0.83	0.05773
13:63934480:G:C	47	100	0.98	0.01707
13:63934482:G:C	48	100	1	0.01053
13:63934830:T:C	50	100	1	0.02669
13:63934950:C:T	50	100	1	0.01253
13:63935367:C:T	50	98	1	0.325
13:63935372:G:C	50	100	1	0.10780000000000001
13:63935643:G:A	50	100	1	0.3573
13:63935759:T:G	50	100	0.9	0.02215
13:63935764:T:G	50	100	1	0.2952
13:63935978:T:C	50	100	1	0.01253
13:63935995:A:G	50	100	0.78	0.01616
13:63936291:T:C	50	100	1	0.1077
13:63936728:G:T	50	100	0.97	0.06191
13:63936739:A:G	50	100	1	0.1077
13:63936909:C:T	50	100	1	0.2335
13:63937107:A:T	50	100	1	0.01253
13:63938036:A:G	50	100	1	0.1258
13:63938142:G:C	50	100	1	0.1077
13:63938303:A:G	50	100	1	0.1256
13:63939008:A:G	50	100	1	0.2531
13:63939037:G:C	50	100	1	0.0216
13:63939069:T:C	50	100	1	0.1256
13:63939070:T:C	50	100	1	0.1576
13:63939545:A:C	50	100	1	0.01979
13:63939835:T:C	50	100	1	0.02233
13:63939896:C:T	50	100	1	0.01489
13:63940018:G:A	50	100	1	0.1258
13:63940117:A:C	50	100	1	0.01489
13:63940124:G:A	50	100	1	0.3568
13:63940218:C:T	50	100	0.97	0.02433
13:63940238:G:A	50	100	1	0.02705
13:63940559:T:G	50	100	1	0.1077
13:63940769:A:G	50	100	1	0.1256
13:63940786:C:T	50	98	1	0.01707
13:63940795:A:T	50	100	1	0.2801
13:63941413:G:A	50	100	1	0.02015
13:63941567:G:A	50	100	1	0.1077
13:63941770:T:C	50	100	1	0.01979
13:63941783:G:A	50	100	1	0.03032
13:63942127:A:G	50	100	1	0.01779
13:63942410:C:T	50	100	1	0.2324
13:63942427:T:G	50	100	1	0.2324
13:63942774:C:T	50	100	1	0.1077
13:63942811:C:G	50	100	1	0.2522
13:63943125:T:C	50	100	1	0.1574
13:63943321:G:A	50	100	1	0.03722
13:63943658:G:A	50	100	1	0.01543
13:63943718:T:A	50	100	1	0.4292
13:63943927:C:T	50	100	1	0.1077
13:63944939:C:G	50	100	1	0.1077
13:63946915:G:A	50	100	1	0.0216
13:63947032:A:G	50	100	1	0.1574
13:63947051:C:T	50	100	1	0.1077
13:63947218:T:C	50	100	1	0.03722
13:63947362:T:C	50	100	1	0.03504
13:63947783:C:A	50	100	1	0.1256
13:63947805:T:G	50	100	1	0.01253
13:63947889:C:T	50	100	1	0.1256
13:63947892:T:C	50	100	0.98	0.1258
13:63948190:G:T	50	100	1	0.10780000000000001
13:63948739:A:C	50	100	1	0.1574
13:63949080:G:A	50	100	1	0.2333
13:63949167:A:G	50	100	1	0.07244
13:63949555:C:T	50	100	0.94	0.02651
13:63949694:T:G	50	96	0.99	0.2306
13:63949736:A:C	50	98	1	0.03722
13:63949782:G:A	50	100	0.99	0.2333
13:63949820:C:A	50	100	1	0.02687
13:63949830:C:A	50	100	1	0.1558
13:63949932:C:T	50	100	1	0.07244
13:63950303:G:T	50	100	1	0.10780000000000001
13:63950359:G:C	50	100	1	0.01489
13:63951061:T:A	50	100	1	0.0728
13:63951925:C:T	50	98	1	0.0256
13:63952650:C:A	50	100	1	0.02542
13:63952736:T:C	50	100	1	0.02687
13:63952780:G:A	50	100	0.99	0.1376
13:63952887:T:C	50	100	1	0.01017
13:63953077:G:A	50	100	1	0.0118
13:63953281:T:C	50	100	1	0.03722
13:63953461:A:G	50	100	1	0.01489
13:63953776:T:C	48	100	1	0.1373
13:63953797:C:T	50	100	1	0.02687
13:63953806:C:A	48	100	1	0.02578
13:63953858:T:C	50	98	1	0.1394
13:63954046:G:A	50	100	1	0.1378
13:63954077:T:C	50	100	1	0.02687
13:63954152:G:A	50	98	0.98	0.0256
13:63954630:T:C	50	100	1	0.01017
13:63954959:G:C	50	100	1	0.02251
13:63955030:A:G	50	100	0.97	0.1376
13:63955466:C:T	50	100	1	0.01489
13:63955671:C:T	50	100	1	0.03431
13:63955689:G:C	50	100	1	0.1634
13:63955719:C:G	50	100	1	0.01489
13:63956089:G:A	50	100	1	0.02542
13:63956665:G:A	50	100	1	0.03431
13:63956791:T:G	50	100	1	0.1378
13:63956969:G:C	50	100	1	0.03304
13:63957176:A:G	50	100	1	0.3531
13:63957408:C:T	50	98	0.99	0.4208
13:63958328:C:T	50	100	1	0.02687
13:63958351:T:G	50	100	1	0.1378
13:63958460:A:C	50	100	1	0.108
13:63958555:A:G	50	100	1	0.1572
13:63958560:T:C	50	100	1	0.1378
13:63958597:T:G	50	100	0.85	0.01561
13:63958687:G:A	50	100	1	0.1378
13:63959555:T:C	50	100	1	0.2747
13:63959891:A:C	50	100	1	0.1665
13:63959993:T:C	50	100	1	0.1638
13:63960273:A:G	50	100	1	0.02887
13:63960313:T:C	50	100	1	0.1382
13:63960442:C:G	50	100	1	0.03722
13:63960468:T:C	50	100	1	0.01253
13:63960850:G:T	50	100	1	0.07298
13:63960931:T:C	50	100	1	0.3538
13:63960981:G:T	50	100	1	0.02669
13:63961185:T:C	50	98	1	0.1378
13:63961239:A:G	50	100	1	0.1667
13:63961288:T:C	50	100	1	0.02887
13:63961315:G:A	50	100	1	0.10780000000000001
13:63961435:T:A	50	100	1	0.03722
13:63961892:C:T	50	100	1	0.01489
13:63961939:T:C	50	100	0.94	0.2164
13:63962548:C:A	49	100	1	0.01089
13:63962549:G:A	50	100	0.99	0.1679
13:63962640:A:C	50	100	1	0.02669
13:63963062:A:G	50	100	1	0.0472
13:63963122:T:G	50	100	1	0.01489
13:63963570:T:C	50	100	1	0.04847
13:63963964:G:A	50	100	1	0.02542
13:63964070:A:G	50	100	1	0.1665
13:63964073:G:A	50	100	1	0.03722
13:63964567:C:T	50	100	1	0.1576
13:63964592:G:A	50	100	1	0.2901
13:63964748:A:G	50	100	0.98	0.01126
13:63964828:G:A	50	100	1	0.01852
13:63965057:C:T	50	100	1	0.02669
13:63965693:C:T	50	100	1	0.03431
13:63965753:A:G	50	100	1	0.07298
13:63966074:C:G	50	100	1	0.07298
13:63966248:C:T	50	100	1	0.1378
13:63966737:T:A	50	100	1	0.02233
13:63966832:A:G	50	100	1	0.02542
13:63967037:C:T	50	100	1	0.02669
13:63967065:T:C	50	100	1	0.07298
13:63967256:A:T	50	100	1	0.01507
13:63967296:C:T	50	100	1	0.108
13:63967299:C:A	50	100	1	0.02869
13:63967853:A:C	50	100	1	0.1636
13:63967990:T:A	50	100	1	0.03613
13:63968202:A:G	50	100	1	0.0256
13:63968380:A:G	50	100	1	0.01253
13:63968444:G:C	50	100	1	0.01289
13:63968679:A:G	50	100	1	0.1667
13:63968726:A:T	50	100	1	0.02233
13:63968784:G:A	50	100	1	0.1411
13:63968875:T:C	50	100	1	0.1667
13:63968892:T:G	50	100	1	0.1667
13:63969074:T:C	50	100	1	0.3056
13:63969418:T:C	50	100	1	0.138
13:63969440:A:G	50	100	1	0.1698
13:63969480:C:T	50	100	1	0.02324
13:63969607:T:A	50	100	0.98	0.1698
13:63969704:T:C	50	100	1	0.01489
13:63969852:T:C	50	100	1	0.01325
13:63969939:G:A	50	100	1	0.0256
13:63970522:G:T	50	98	0.97	0.02996
13:63971327:T:G	50	100	1	0.1636
13:63971406:T:C	50	100	1	0.1636
13:63972367:C:T	50	100	1	0.08134
13:63972579:A:C	50	100	1	0.02669
13:63972624:G:A	50	100	1	0.2747
13:63972850:G:C	50	100	1	0.1665
13:63972923:T:A	50	100	1	0.1698
13:63972976:A:G	50	100	1	0.2778
13:63972979:G:T	50	100	1	0.02578
13:63973007:A:G	50	100	1	0.02687
13:63973322:A:G	50	100	1	0.108
13:63973619:T:G	50	100	1	0.03431
13:63973688:T:A	50	100	0.98	0.03304
13:63973776:A:C	50	100	1	0.01271
13:63973883:T:C	50	100	1	0.02687
13:63974068:C:T	50	100	0.9	0.01162
13:63974247:A:G	50	100	0.98	0.02233
13:63974353:C:T	49	100	1	0.0256
13:63974383:T:C	50	96	1	0.02741
13:63974385:C:T	50	100	1	0.01289
13:63974397:C:T	50	94	0.8	0.01634
13:63974411:C:A	50	100	1	0.03595
13:63974491:A:T	50	100	1	0.03486
13:63974837:A:T	50	100	1	0.3526
13:63974838:G:A	50	100	1	0.02669
13:63974851:G:A	50	100	1	0.1667
13:63974934:T:C	50	100	1	0.138
13:63975016:G:T	50	100	1	0.1672
13:63975046:G:A	50	100	1	0.1561
13:63975123:T:C	50	100	1	0.1698
13:63975232:G:A	50	100	1	0.1667
13:63975538:A:T	50	100	1	0.01053
13:63975619:A:T	41	82.9	0.76	0.07426
13:63975809:T:C	50	100	1	0.1698
13:63975952:A:C	50	100	1	0.1698
13:63976027:G:T	50	100	1	0.1082
13:63976263:G:T	50	100	1	0.01507
13:63976642:G:T	50	100	1	0.1799
13:63976879:T:A	50	100	1	0.01507
13:63977026:G:C	50	100	1	0.0256
13:63977210:T:C	50	100	1	0.02705
13:63977363:G:C	50	100	1	0.01888
13:63977618:C:G	50	100	1	0.03595
13:63978669:T:A	50	100	1	0.1322
13:63978672:C:T	50	100	1	0.0256
13:63978690:C:T	50	100	1	0.4786
13:63978747:A:G	50	100	1	0.0276
13:63978786:T:A	50	100	1	0.1639
13:63978992:A:T	50	100	0.93	0.0236
13:63979016:T:C	50	100	1	0.1639
13:63979208:C:A	50	100	1	0.0256
13:63979466:T:C	50	100	1	0.1609
13:63979555:A:G	47	100	1	0.2963
13:63979578:A:G	50	100	1	0.1638
13:63979649:G:A	50	100	1	0.1638
13:63980061:T:G	50	100	1	0.0276
13:63980123:G:C	50	100	1	0.1638
13:63980935:T:C	50	100	0.98	0.193
13:63981239:A:G	50	100	1	0.02796
13:63981545:C:G	50	100	0.98	0.1719
13:63981624:T:C	50	100	0.99	0.1227
13:63981637:A:G	50	100	0.99	0.1698
13:63982212:T:C	50	100	0.99	0.3451
13:63982502:C:T	50	100	1	0.07643
13:63982506:C:T	50	100	0.99	0.1805
13:63982855:A:T	50	100	1	0.1147
13:63982929:G:A	50	100	1	0.2809
13:63983009:G:T	50	100	0.99	0.1668
13:63983066:A:T	50	100	1	0.2892
13:63983076:C:T	50	100	1	0.1138
13:63983534:G:A	50	100	1	0.07643
13:63983746:G:A	50	100	1	0.114
13:63983798:C:T	50	100	1	0.01089
13:63984151:T:C	50	100	1	0.1211
13:63984164:G:A	50	100	1	0.1211
13:63984328:G:A	50	100	1	0.344
13:63984437:T:C	50	100	1	0.1581
13:63984582:T:C	50	100	1	0.1211
13:63984745:C:A	50	100	1	0.1211
13:63984885:A:G	50	100	0.98	0.114
13:63984941:G:C	50	100	1	0.3439
13:63985146:C:G	50	100	1	0.114
13:63985166:G:A	50	100	1	0.2892
13:63985320:A:G	50	100	0.96	0.02197
13:63985545:C:T	50	100	1	0.114
13:63985816:G:T	50	100	0.99	0.3417
13:63986348:C:T	50	100	1	0.1211
13:63986598:C:T	50	100	1	0.05556
13:63986937:A:G	50	100	1	0.03486
13:63987053:A:C	50	100	0.9	0.01144
13:63987068:A:G	50	100	1	0.114
13:63987507:T:G	50	100	1	0.2892
13:63987527:C:T	50	100	1	0.114
13:63987574:A:G	50	100	1	0.114
13:63987580:A:C	50	100	1	0.1211
13:63987649:T:C	50	100	0.97	0.1307
13:63987751:C:T	50	100	1	0.114
13:63987802:T:A	50	100	1	0.114
13:63987851:A:G	50	100	1	0.1215
13:63987964:T:C	49	100	1	0.4962
13:63988127:C:T	50	100	1	0.114
13:63988163:A:T	50	100	1	0.114
13:63988451:G:A	50	100	1	0.114
13:63988683:T:C	50	100	1	0.114
13:63988715:T:C	50	100	1	0.114
13:63988790:T:C	50	100	0.98	0.02923
13:63989074:C:T	50	100	0.96	0.02596
13:63989178:T:A	50	100	1	0.1211
13:63989230:G:A	50	100	1	0.01089
13:63989399:T:C	50	100	1	0.114
13:63989463:G:A	50	100	1	0.1138
13:63989538:G:A	50	100	1	0.1138
13:63990149:T:C	50	100	0.9	0.01525
13:63990493:G:T	50	100	1	0.01107
13:63990520:G:A	50	100	1	0.07625
13:63990833:T:C	50	100	1	0.1142
13:63990872:C:T	50	100	1	0.1142
13:63990903:C:A	50	100	0.99	0.1211
13:63990947:T:C	50	100	0.9	0.01525
13:63991279:C:T	50	100	1	0.1378
13:63992317:T:C	50	100	1	0.1142
13:63992417:T:A	50	100	0.98	0.1336
13:63992434:C:T	50	100	0.96	0.02197
13:63992626:T:C	50	100	1	0.1587
13:63992745:T:C	50	100	1	0.279
13:63993132:T:C	50	100	1	0.07625
13:63993147:C:T	50	100	1	0.1142
13:63993208:G:A	50	100	1	0.1142
13:63993375:G:A	49	100	1	0.01089
13:63993865:C:T	50	100	1	0.1142
13:63993932:A:G	50	100	1	0.1142
13:63994146:T:C	50	100	1	0.4777
13:63994544:T:C	50	100	1	0.1142
13:63994579:G:C	50	100	1	0.1142
13:63995022:C:T	50	100	1	0.1138
13:63995023:T:A	50	100	1	0.1138
13:63995178:G:A	50	100	1	0.1142
13:63995385:C:T	50	100	1	0.01943
13:63995659:A:G	50	100	1	0.1135
13:63995743:A:G	50	100	0.94	0.01961
13:63995925:C:T	50	100	0.84	0.01598
13:63996116:A:G	50	100	1	0.01543
13:63996254:G:C	50	100	1	0.3444
13:63996270:T:A	50	100	1	0.4735
13:63996632:T:C	50	100	0.98	0.1302
13:63996647:G:A	50	100	1	0.1142
13:63996873:G:A	50	100	1	0.07625
13:63996951:C:A	50	100	1	0.02923
13:63996988:G:T	50	98	0.76	0.01779
13:63997132:A:C	50	100	1	0.346
13:63997306:G:T	50	100	0.98	0.1302
13:63997994:C:T	50	100	0.99	0.4559
13:63998039:T:A	50	100	0.93	0.01725
13:63998097:G:A	50	100	0.98	0.1298
13:63998243:G:A	50	100	1	0.07607
13:63998252:T:C	50	100	0.99	0.2787
13:63998344:A:G	50	100	0.96	0.03177
13:63998468:A:G	49	100	0.98	0.1298
13:63998780:C:T	50	100	0.99	0.1138
13:63999101:G:T	50	98	0.99	0.3598
13:63999130:T:C	50	100	1	0.07589
13:63999265:G:A	50	100	0.98	0.1445
13:63999280:G:A	50	100	0.98	0.1447
13:63999330:T:C	50	100	1	0.03341
13:63999372:T:A	50	98	1	0.1429
13:63999452:T:A	50	100	0.95	0.1162
13:63999756:C:G	50	100	0.85	0.0167
13:63999857:T:C	50	100	1	0.01216
13:63999866:A:T	50	100	1	0.0118
13:63999892:C:T	50	100	0.98	0.1064
13:64000005:A:G	50	100	0.95	0.04412
13:64000068:G:A	50	100	0.95	0.1382
13:64000109:C:T	50	100	0.99	0.1656
13:64000151:T:C	50	100	1	0.4798
13:64000342:C:A	50	100	1	0.4797
13:64000646:C:T	49	100	0.99	0.2373
13:64001155:A:C	50	100	0.99	0.01289
13:64001190:C:T	50	100	1	0.03159
13:64001270:T:G	50	100	0.99	0.2095
13:64001427:G:A	50	100	0.99	0.2377
13:64001446:G:A	50	100	0.99	0.2377
13:64001701:G:A	50	100	0.99	0.2277
13:64001742:T:C	50	100	0.99	0.2418
13:64001779:G:T	50	100	0.98	0.1659
13:64001899:C:T	50	100	0.99	0.242
13:64001927:T:C	50	100	0.99	0.242
13:64002403:G:A	50	100	1	0.01253
13:64002952:C:T	50	100	0.99	0.242
13:64003126:T:C	50	100	0.99	0.242
13:64003317:A:T	50	100	1	0.03141
13:64003364:A:T	50	100	0.99	0.242
13:64003399:A:G	50	100	0.99	0.242
13:64003480:C:A	50	98	1	0.469
13:64003634:C:T	50	100	1	0.4795
13:64003646:C:T	50	100	1	0.07426
13:64003875:G:A	50	100	1	0.07426
13:64003970:T:C	50	100	0.99	0.2264
13:64004449:C:T	50	100	0.98	0.06064
13:64004532:A:G	50	100	0.99	0.2418
13:64004595:G:A	50	100	1	0.03141
13:64004708:G:A	50	100	0.99	0.1532
13:64004936:C:T	50	100	0.99	0.2418
13:64005095:T:C	50	100	0.87	0.01362
13:64005278:G:A	50	100	0.99	0.2418
13:64005369:C:T	50	100	1	0.01416
13:64005433:T:C	50	100	1	0.01416
13:64005467:G:A	50	100	1	0.01253
13:64005803:G:C	50	100	1	0.3751
13:64005824:T:G	49	100	1	0.07426
13:64006192:A:C	50	100	1	0.07426
13:64006306:C:A	50	100	1	0.01416
13:64006433:C:T	50	100	1	0.2268
13:64006519:C:T	50	100	0.99	0.1661
13:64006528:A:G	50	100	1	0.04884
13:64006536:A:G	50	100	0.99	0.1661
13:64006672:C:T	50	100	1	0.15310000000000001
13:64006803:A:G	50	100	0.99	0.2268
13:64006939:G:A	50	100	0.91	0.0118
13:64006977:A:G	50	100	1	0.2416
13:64007089:T:C	50	100	1	0.1532
13:64007136:A:C	50	100	1	0.05047
13:64007335:A:G	50	100	1	0.4795
13:64007742:C:T	50	100	1	0.2416
13:64007897:G:C	50	100	1	0.2416
13:64008052:T:C	50	100	0.99	0.1663
13:64008069:C:G	50	100	1	0.1481
13:64008141:A:G	50	100	0.99	0.4702
13:64008410:A:G	50	100	1	0.1888
13:64008491:T:G	50	100	1	0.05047
13:64008686:T:C	50	100	1	0.1888
13:64008766:T:A	50	100	1	0.01253
13:64008793:A:G	50	100	1	0.02578
13:64008945:C:A	50	100	1	0.2667
13:64009133:G:A	50	100	0.91	0.0118
13:64009190:G:C	50	100	1	0.4704
13:64009242:G:A	50	100	1	0.4706
13:64009399:T:C	50	100	1	0.07407
13:64009464:C:T	50	100	0.83	0.01634
13:64009591:C:A	50	100	1	0.03341
13:64009636:C:A	50	100	1	0.471
13:64009688:C:T	50	100	1	0.4695
13:64009865:C:A	50	100	1	0.01253
13:64009866:G:A	50	100	1	0.4791
13:64009891:C:T	50	100	0.99	0.2101
13:64010059:G:T	50	100	1	0.1981
13:64010206:G:A	50	100	1	0.05065
13:64010252:G:A	50	100	1	0.1975
13:64010487:A:T	50	100	0.99	0.4782
13:64010814:A:C	50	100	0.98	0.03286
13:64010901:A:T	50	100	1	0.2809
13:64010908:G:T	50	100	1	0.4711
13:64010993:A:G	50	100	1	0.1926
13:64011170:T:A	50	100	1	0.1961
13:64011179:C:T	50	100	1	0.4782
13:64011286:G:T	50	100	1	0.4782
13:64011363:T:C	50	100	1	0.4506
13:64011570:C:G	50	100	1	0.2809
13:64011676:T:C	50	100	0.99	0.3755
13:64011811:T:C	50	100	1	0.4777
13:64011994:C:T	50	100	1	0.1975
13:64012225:G:A	50	100	1	0.2809
13:64012444:C:A	50	100	0.97	0.07426
13:64012726:C:T	50	100	1	0.05102
13:64012949:A:C	50	100	1	0.4797
13:64013088:T:A	50	100	1	0.4797
13:64013507:G:A	50	100	1	0.1975
13:64013620:C:T	50	100	0.99	0.2807
13:64014074:C:T	50	98	0.84	0.01216
13:64014085:C:T	50	100	1	0.07407
13:64014127:C:G	50	100	1	0.1959
13:64014150:T:A	50	100	1	0.05102
13:64014709:C:G	50	100	0.92	0.01507
13:64015370:G:A	50	100	1	0.02596
13:64015525:T:A	50	100	1	0.4791
13:64015897:T:C	34	91.2	1	0.04938
13:64015936:G:A	45	97.8	1	0.02088
13:64016341:T:C	50	100	1	0.1959
13:64016645:G:A	50	100	0.99	0.281
13:64016664:T:C	50	100	1	0.4711
13:64016815:T:A	50	100	1	0.1952
13:64016816:T:G	50	100	1	0.1957
13:64016885:A:G	50	100	0.99	0.1877
13:64016952:T:A	50	100	1	0.0492
13:64017454:G:A	50	100	1	0.1741
13:64017574:G:T	50	100	1	0.01271
13:64017576:C:A	50	100	0.99	0.281
13:64017682:C:T	50	100	1	0.02088
13:64018110:T:C	50	100	1	0.187
13:64018284:G:C	50	100	1	0.0512
13:64018320:A:G	50	100	0.99	0.4693
13:64018395:G:A	50	100	1	0.187
13:64018449:A:G	50	100	1	0.187
13:64018805:A:G	50	100	1	0.165
13:64018859:C:T	50	100	0.98	0.374
13:64019075:A:G	50	100	1	0.1663
13:64019257:C:T	50	100	1	0.1672
13:64019304:C:T	50	98	1	0.1737
13:64019307:A:T	50	98	1	0.07389
13:64019644:C:T	50	100	1	0.02614
13:64020682:A:G	50	100	0.99	0.3145
13:64020791:A:G	50	100	0.99	0.3736
13:64021039:A:G	50	100	1	0.09259
13:64021111:T:C	50	100	1	0.0256
13:64021426:T:C	50	100	0.99	0.1659
13:64021429:T:C	50	100	0.99	0.4301
13:64021434:C:T	50	100	1	0.05937
13:64021443:A:G	50	100	0.99	0.3079
13:64021489:A:G	50	100	0.88	0.08279
13:64021692:G:A	50	100	0.99	0.3077
13:64021807:G:A	50	100	0.99	0.3088
13:64022431:G:A	50	100	1	0.03486
13:64022552:A:G	50	100	1	0.07407
13:64022610:T:G	50	100	0.98	0.1779
13:64022744:C:T	50	100	1	0.02106
13:64023258:G:A	50	100	1	0.09023
13:64023345:T:C	50	100	0.99	0.1745
13:64023571:G:T	50	100	1	0.09023
13:64023600:C:G	50	100	0.99	0.2694
13:64024061:A:T	50	100	0.99	0.1988
13:64024364:A:G	50	100	1	0.09041
13:64024398:T:C	50	100	1	0.0886
13:64024715:T:C	50	100	1	0.0256
13:64024814:C:G	50	100	1	0.03086
13:64024876:G:A	50	100	1	0.02124
13:64025017:G:A	50	100	1	0.01235
13:64025140:A:C	50	100	0.99	0.421
13:64025164:C:T	50	100	0.89	0.01253
13:64025196:T:A	50	100	1	0.05192
13:64025237:G:A	50	100	0.99	0.2729
13:64025400:C:A	50	100	1	0.03486
13:64025426:A:G	50	100	0.99	0.175
13:64025437:T:G	50	100	1	0.09023
13:64025621:A:C	50	100	1	0.09041
13:64025791:G:A	50	100	0.99	0.3987
13:64026060:C:T	50	100	0.97	0.05447
13:64026129:T:C	50	100	0.99	0.3985
13:64026326:A:G	50	100	1	0.0256
13:64026398:T:C	50	100	1	0.05755
13:64026462:C:T	50	100	1	0.0305
13:64026813:T:C	50	100	0.99	0.07407
13:64026923:G:A	50	100	0.98	0.2021
13:64027002:G:T	50	100	0.98	0.09332
13:64027053:A:G	50	100	1	0.05283
13:64027076:G:T	50	100	0.99	0.3978
13:64027375:G:A	50	100	0.98	0.02542
13:64027702:C:T	50	100	1	0.09913
13:64027826:A:G	50	100	1	0.01198
13:64028760:T:G	50	100	0.99	0.3195
13:64028806:A:G	50	100	0.99	0.486
13:64029133:A:G	50	100	1	0.02996
13:64029535:C:T	50	100	0.98	0.03014
13:64029802:C:G	50	100	1	0.03141
13:64029899:C:T	50	100	0.99	0.4334
13:64030157:C:T	50	100	1	0.06318
13:64030506:T:C	50	100	1	0.01144
13:64030554:G:A	50	98	0.8	0.01144
13:64030602:G:A	50	100	1	0.03268
13:64030982:A:G	50	100	0.99	0.419
13:64031246:C:T	50	100	1	0.02996
13:64031283:G:C	50	100	0.96	0.02088
13:64031322:T:C	50	100	1	0.02578
13:64031607:C:T	50	100	0.99	0.4252
13:64031799:C:T	50	100	1	0.01144
13:64031935:C:T	50	100	1	0.01144
13:64033462:C:A	50	100	1	0.3273
13:64033553:G:C	50	100	1	0.4361
13:64033637:T:C	50	100	0.99	0.4967
13:64033772:G:C	50	100	1	0.3275
13:64034045:T:C	50	100	1	0.02179
13:64034062:C:A	50	100	0.98	0.03232
13:64034419:G:T	50	100	1	0.323
13:64034471:G:A	50	100	0.96	0.03232
13:64034624:G:A	50	98	0.91	0.02233
13:64035190:A:C	50	100	0.95	0.02106
13:64035790:A:G	50	100	0.98	0.423
13:64036060:G:A	50	100	0.97	0.419
13:64036096:G:A	50	100	1	0.09586
13:64036247:T:G	50	100	1	0.05192
13:64036781:C:A	50	100	1	0.4205
13:64036791:C:T	50	100	0.99	0.467
13:64037050:T:C	50	96	0.85	0.03159
13:64037448:C:T	50	100	0.95	0.02215
13:64037633:T:A	50	100	0.99	0.3172
13:64038663:T:C	50	100	1	0.1066
13:64038767:T:C	50	100	1	0.1066
13:64039011:G:T	50	100	0.83	0.04557
13:64039223:G:A	50	100	0.99	0.01253
13:64039247:G:C	50	100	1	0.03232
13:64039304:C:T	50	100	0.99	0.4784
13:64039548:G:C	50	100	0.98	0.01144
13:64039886:C:T	50	100	0.99	0.4849
13:64040290:C:T	50	100	0.99	0.01198
13:64040700:C:T	50	100	1	0.09568
13:64040934:T:C	50	100	0.95	0.01725
13:64041124:T:C	50	100	1	0.4208
13:64041613:C:T	50	100	1	0.4203
13:64041651:C:T	50	100	1	0.02996
13:64041653:C:T	49	100	0.99	0.4205
13:64041738:A:T	50	94	0.91	0.05428
13:64041740:T:A	50	92	0.63	0.01761
13:64041744:T:A	50	100	0.95	0.03068
13:64041746:T:A	49	100	0.94	0.03086
13:64041754:T:A	49	95.9	0.79	0.04757
13:64041771:A:G	50	100	0.95	0.01707
13:64042010:C:T	50	98	1	0.4203
13:64042017:T:C	49	100	1	0.4201
13:64042202:G:A	50	100	0.99	0.4132
13:64042646:C:T	50	100	1	0.02142
13:64042894:T:C	50	100	1	0.03014
13:64043150:T:A	50	98	0.98	0.4212
13:64043341:G:C	50	100	0.96	0.02106
13:64043459:A:G	50	100	1	0.01144
13:64043639:T:C	50	100	0.99	0.4432
13:64043651:A:T	50	100	0.88	0.01235
13:64043738:G:A	50	100	0.99	0.443
13:64043748:G:A	50	100	0.99	0.443
13:64043910:C:T	50	100	0.99	0.443
13:64044129:A:G	50	100	1	0.03268
13:64044295:G:A	50	100	0.99	0.4285
13:64044761:G:T	50	100	0.97	0.4506
13:64044938:G:A	50	100	1	0.02124
13:64045310:T:C	50	100	0.96	0.03286
13:64045609:T:C	50	100	0.97	0.03141
13:64045678:T:G	50	98	0.94	0.433
13:64045828:A:G	50	96	0.77	0.01126
13:64046442:C:T	50	100	0.79	0.02179
13:64046598:G:C	50	92	0.89	0.1905
13:64046865:T:C	50	88	0.89	0.2495
13:64047014:C:T	49	91.8	0.88	0.2827
13:64047033:G:A	48	93.8	0.81	0.04938
13:64047035:G:A	48	81.2	0.9	0.1736
13:64047037:G:A	48	91.7	0.78	0.04012
13:64047039:G:A	46	82.6	0.9	0.3856
13:64048011:A:G	50	100	0.97	0.4441
13:64048102:C:G	50	100	1	0.01126
13:64048390:T:C	50	100	0.91	0.01126
13:64048849:C:T	50	100	0.96	0.03922
13:64049095:C:T	50	100	0.92	0.01126
13:64049424:C:T	50	100	0.97	0.07734
13:64049469:G:A	50	100	0.98	0.388
13:64049641:A:G	50	100	0.94	0.04521
13:64049781:G:A	50	100	0.99	0.01452
13:64049987:C:G	50	98	0.99	0.4366
13:64050080:T:C	50	98	0.98	0.4176
13:64050434:C:A	50	98	0.88	0.01398
13:64050486:A:G	50	100	0.98	0.4397
13:64050597:T:C	50	100	0.97	0.05628
13:64050878:A:G	50	100	0.98	0.03922
13:64051163:C:T	50	100	0.95	0.01525
13:64051593:T:C	50	100	0.99	0.0561
13:64051636:A:G	50	100	0.98	0.0561
13:64051778:C:T	50	100	0.95	0.01543
13:64052114:A:G	50	100	0.99	0.4158
13:64052144:C:A	50	100	1	0.07807
13:64053704:T:C	50	100	0.97	0.01289
13:64053785:C:T	50	100	0.99	0.3827
13:64054141:C:T	50	100	0.99	0.02378
13:64054264:A:G	50	100	0.99	0.4444
13:64054616:A:G	50	100	1	0.0394
13:64054715:G:A	50	98	1	0.01398
13:64054740:G:A	50	98	1	0.01416
13:64054996:G:A	50	100	1	0.0394
13:64055111:T:C	50	100	1	0.441
13:64055112:G:A	50	100	1	0.01816
13:64055131:A:T	50	100	1	0.03958
13:64055276:T:C	50	100	1	0.0394
13:64055420:C:T	50	100	1	0.0158
13:64055543:T:A	50	100	0.9	0.0158
13:64055642:G:C	50	100	1	0.4405
13:64055722:G:T	50	100	1	0.07008
13:64055854:T:C	50	100	0.99	0.01271
13:64055905:T:C	50	98	1	0.01416
13:64055962:T:C	50	100	1	0.439
13:64056294:G:A	50	100	1	0.01616
13:64056394:A:C	50	100	0.98	0.03395
13:64056490:C:T	50	100	1	0.07771
13:64056533:C:T	50	100	1	0.05537
13:64056591:T:A	50	100	1	0.0394
13:64056682:T:C	50	100	1	0.01634
13:64056975:A:G	50	100	1	0.4379
13:64057109:T:C	50	100	1	0.4432
13:64057217:T:C	50	100	1	0.0394
13:64057321:C:T	50	100	1	0.05592
13:64057477:C:T	50	100	1	0.4405
13:64057503:C:T	50	100	1	0.0158
13:64057723:C:T	50	100	1	0.01561
13:64057913:G:A	50	100	1	0.0394
13:64057986:T:C	50	100	1	0.01979
13:64058356:C:T	50	100	1	0.4995
13:64058672:T:C	50	100	1	0.4412
13:64058961:A:G	50	100	1	0.0158
13:64059006:G:A	50	100	1	0.4179
13:64059106:A:G	50	100	0.9	0.0158
13:64059297:G:A	50	100	1	0.05592
13:64059339:A:G	50	100	1	0.1198
13:64059791:G:A	49	100	0.84	0.01362
13:64059806:T:C	50	100	0.93	0.01434
13:64059808:T:C	50	98	1	0.03068
13:64059838:A:T	50	100	1	0.4966
13:64060358:T:C	50	100	1	0.0158
13:64060370:A:C	50	100	1	0.01561
13:64060822:C:T	50	100	1	0.01816
13:64061164:G:T	50	98	1	0.05556
13:64061805:G:A	50	100	1	0.441
13:64061848:T:C	50	100	1	0.3829
13:64061972:A:G	50	100	1	0.02179
13:64062166:C:T	50	100	1	0.0158
13:64062180:C:T	50	100	1	0.4966
13:64062230:T:C	49	81.6	0.93	0.4935
13:64062243:T:G	50	98	0.98	0.4987
13:64062486:G:A	50	100	1	0.0394
13:64062627:G:A	50	98	0.99	0.04085
13:64062641:A:G	50	100	1	0.04757
13:64062723:C:G	50	100	1	0.4962
13:64062907:T:C	50	100	0.99	0.03958
13:64062941:A:C	50	100	1	0.01416
13:64063463:C:T	50	98	1	0.4481
13:64063497:G:A	50	100	1	0.4991
13:64063518:G:A	50	100	1	0.07789
13:64063577:T:C	50	100	0.99	0.03232
13:64063842:T:C	50	100	1	0.03268
13:64063884:T:C	50	100	1	0.0394
13:64064446:T:C	50	100	1	0.4477
13:64064496:C:T	50	100	1	0.4991
13:64064532:G:T	50	100	1	0.03958
13:64065380:G:A	50	100	1	0.04757
13:64065466:A:G	50	100	1	0.0394
13:64065963:G:A	50	98	1	0.0305
13:64066284:C:T	49	100	1	0.4477
13:64066388:T:C	50	100	0.98	0.01053
13:64066963:T:G	50	100	1	0.0394
13:64067020:G:A	50	100	0.96	0.03486
13:64067105:G:T	50	100	1	0.03086
13:64067299:T:A	50	100	1	0.0394
13:64067711:G:A	50	100	1	0.02378
13:64067798:C:T	50	98	1	0.03032
13:64067896:G:A	50	100	1	0.07789
13:64068019:C:T	50	100	0.99	0.01979
13:64068249:C:A	50	100	1	0.0394
13:64068395:A:C	50	100	1	0.3802
13:64069147:G:A	50	100	1	0.4993
13:64069199:G:T	50	100	1	0.02179
13:64069352:T:C	50	100	1	0.04793
13:64069856:T:G	50	100	1	0.01434
13:64070320:T:C	40	100	1	0.0187
13:64070382:A:T	50	100	1	0.03395
13:64070420:A:C	50	100	1	0.0394
13:64070806:G:T	50	100	1	0.01416
13:64070897:G:A	50	98	0.99	0.01525
13:64071133:A:G	50	100	1	0.4993
13:64071175:T:C	50	100	1	0.0394
13:64071556:T:G	50	100	1	0.4257
13:64071824:A:G	50	100	1	0.4257
13:64071881:G:A	50	98	0.97	0.04339
13:64072583:G:C	50	100	1	0.4991
13:64073356:T:A	50	100	1	0.0394
13:64073926:C:A	50	100	1	0.4993
13:64074257:G:A	50	100	1	0.498
13:64074722:A:G	50	100	1	0.01416
13:64074729:A:G	50	100	1	0.04793
13:64074763:T:C	50	98	1	0.2827
13:64074835:A:C	50	100	1	0.07807
13:64074862:G:A	50	98	1	0.2827
13:64075107:T:C	50	100	1	0.0394
13:64075793:C:T	50	100	1	0.02378
13:64075854:A:C	50	100	1	0.0394
13:64075906:C:T	50	100	1	0.01162
13:64076280:A:G	50	100	1	0.01452
13:64076360:T:C	50	100	1	0.451
13:64076524:C:T	50	100	0.94	0.02651
13:64076769:G:C	50	100	1	0.01816
13:64077016:C:A	50	98	1	0.498
13:64077213:A:C	50	100	1	0.451
13:64077491:G:T	50	100	1	0.4996
13:64077502:T:G	50	100	1	0.3802
13:64077602:T:C	50	100	1	0.4501
13:64077778:G:A	50	100	1	0.03958
13:64077853:C:T	50	100	1	0.01797
13:64077907:T:C	50	100	1	0.4524
13:64077956:G:A	50	100	1	0.4973
13:64078042:G:T	50	100	1	0.4984
13:64078048:T:G	50	100	0.9	0.03958
13:64078533:C:A	50	100	1	0.01416
13:64078534:G:A	50	100	1	0.01416
13:64078691:G:A	50	100	1	0.02179
13:64078731:C:T	50	92	0.99	0.4719
13:64078815:G:C	49	100	1	0.03958
13:64078857:A:T	50	100	1	0.03195
13:64078956:C:T	50	100	1	0.4996
13:64079152:T:A	50	100	1	0.4281
13:64079764:C:A	50	98	0.88	0.04212
13:64080044:G:A	50	100	1	0.4989
13:64080392:A:G	50	100	1	0.4283
13:64080837:T:C	50	100	1	0.0394
13:64081079:A:G	50	100	1	0.4985
13:64081217:G:C	50	100	1	0.01416
13:64081226:A:C	50	100	1	0.4998
13:64081638:C:T	50	100	1	0.0394
13:64081942:C:A	50	100	1	0.01816
13:64082271:G:A	50	100	1	0.0394
13:64082764:G:A	50	100	1	0.01634
13:64082869:G:T	50	100	1	0.4985
13:64082901:G:A	50	100	1	0.4985
13:64083187:T:A	50	100	1	0.03195
13:64083721:G:T	50	100	1	0.4497
13:64083795:A:T	50	100	1	0.4991
13:64084070:C:T	50	100	1	0.02814
13:64084107:A:G	50	100	1	0.01816
13:64084501:G:A	50	100	1	0.4497
13:64084753:G:A	50	100	1	0.2823
13:64084856:T:G	50	100	1	0.05265
13:64085130:A:G	50	100	1	0.01561
13:64085470:A:G	50	100	1	0.4985
13:64085815:T:C	49	100	1	0.4523
13:64085832:A:T	50	98	1	0.4532
13:64085982:C:A	50	100	0.93	0.01071
13:64085988:A:T	50	100	1	0.4998
13:64086136:C:A	49	98	1	0.01816
13:64086228:C:T	50	100	1	0.2821
13:64086544:A:G	49	100	1	0.449
13:64086650:C:T	50	100	1	0.4515
13:64086702:C:A	50	92	0.97	0.1852
13:64086705:C:A	50	82	0.91	0.4412
13:64086708:C:A	50	96	0.94	0.09223
13:64086711:C:A	50	100	0.99	0.02197
13:64086820:G:A	50	100	1	0.01434
13:64087803:A:G	50	100	1	0.02179
13:64088118:G:A	50	100	1	0.4984
13:64088122:G:A	50	100	1	0.05265
13:64088329:T:C	50	100	1	0.3802
13:64088592:T:C	50	100	1	0.4528
13:64088659:G:A	50	100	1	0.02378
13:64088799:T:C	50	100	1	0.4526
13:64088818:A:C	50	100	1	0.03958
13:64089035:T:G	50	100	1	0.02378
13:64089691:C:T	50	100	1	0.4497
13:64089710:A:C	49	100	1	0.4497
13:64090081:T:A	50	100	1	0.4996
13:64090174:A:G	50	100	1	0.356
13:64090238:G:C	50	100	1	0.4054
13:64090468:A:G	50	100	1	0.02179
13:64090610:A:G	50	100	1	0.02378
13:64090805:G:A	50	100	1	0.4495
13:64091039:G:T	50	100	1	0.02378
13:64091052:C:T	50	100	1	0.0394
13:64091301:G:A	50	100	0.89	0.03976
13:64091446:A:G	50	100	1	0.01416
13:64091535:C:T	50	100	1	0.0394
13:64092047:G:T	50	100	1	0.4497
13:64092454:G:A	50	100	1	0.4996
13:64092594:T:C	50	100	1	0.4995
13:64092753:G:A	50	100	1	0.4996
13:64093035:G:A	50	100	1	0.01525
13:64093064:A:T	50	100	1	0.01434
13:64093435:A:G	50	100	1	0.01561
13:64093713:A:G	50	100	1	0.4984
13:64093927:T:G	50	100	1	0.4984
13:64094075:C:T	50	100	1	0.01816
13:64094310:T:G	50	100	1	0.4984
13:64094311:A:T	50	100	1	0.4984
13:64094599:T:A	50	100	1	0.0394
13:64094686:G:T	50	100	1	0.3802
13:64094808:T:C	50	100	1	0.4524
13:64095308:G:T	50	100	1	0.02233
13:64095551:G:C	50	100	1	0.01816
13:64095575:G:T	50	100	1	0.4985
13:64095602:A:G	50	100	0.8	0.02651
13:64095772:G:T	50	100	1	0.0394
13:64095990:T:G	50	100	0.98	0.03177
13:64096043:G:A	50	100	1	0.4985
13:64096122:T:A	50	100	1	0.05737
13:64096354:G:C	50	100	1	0.0394
13:64096433:C:T	50	100	1	0.4985
13:64096712:G:A	49	79.6	0.86	0.09568
13:64096807:T:A	50	100	1	0.4998
13:64097049:G:T	50	100	1	0.03922
13:64097294:A:G	50	100	1	0.01816
13:64097741:G:C	50	100	1	0.02179
13:64097801:T:G	50	100	1	0.4987
13:64098225:G:C	50	98	1	0.02996
13:64098557:G:T	50	100	0.99	0.03922
13:64098558:C:T	50	100	1	0.0394
13:64098660:G:A	50	100	1	0.02197
13:64098670:A:C	50	100	0.76	0.01489
13:64098693:A:G	50	100	1	0.0394
13:64099277:A:G	50	100	1	0.02378
13:64099732:T:C	50	100	1	0.03105
13:64099950:C:T	50	100	1	0.0394
13:64100152:G:A	50	100	1	0.4987
13:64100997:T:C	50	100	1	0.4523
13:64101140:G:T	50	100	1	0.4521
13:64101963:G:A	50	98	1	0.4985
13:64102319:G:A	50	100	1	0.4985
13:64102527:A:G	50	100	1	0.01416
13:64102623:A:T	50	100	0.95	0.0394
13:64102634:T:C	50	100	1	0.4523
13:64102724:C:G	50	100	1	0.02378
13:64102726:G:A	50	100	0.96	0.04103
13:64102759:G:A	50	100	1	0.0394
13:64102815:G:A	50	100	1	0.02378
13:64102885:A:G	50	100	0.75	0.01434
13:64103627:T:G	50	100	1	0.4998
13:64104406:T:C	50	100	1	0.4984
13:64104449:C:A	50	100	1	0.4499
13:64104461:T:A	50	100	1	0.01416
13:64104466:A:G	50	100	1	0.0394
13:64104715:T:G	50	100	1	0.3802
13:64104844:A:G	50	100	1	0.2397
13:64105503:T:G	50	100	1	0.0394
13:64105514:A:G	50	100	1	0.0394
13:64105651:A:G	50	100	1	0.4984
13:64105928:A:T	50	100	1	0.3802
13:64105941:C:T	50	100	1	0.4524
13:64106462:C:T	50	100	1	0.01561
13:64106759:A:C	50	100	1	0.01525
13:64106904:A:T	50	100	0.97	0.03286
13:64107038:A:G	50	100	1	0.02887
13:64107219:A:G	50	100	0.71	0.01071
13:64107413:T:C	50	100	1	0.4523
13:64107862:G:A	50	100	1	0.4996
13:64107963:G:T	50	100	0.87	0.06064
13:64107995:T:C	50	100	1	0.03195
13:64108075:C:T	50	100	1	0.4524
13:64108151:A:G	50	100	1	0.4523
13:64108253:A:G	50	100	1	0.02197
13:64108649:A:G	50	100	1	0.04775
13:64108707:A:G	50	100	1	0.4985
13:64108804:A:G	50	100	1	0.3798
13:64109052:C:T	50	100	1	0.4524
13:64109203:A:C	50	100	1	0.4996
13:64109422:G:A	50	100	0.89	0.03304
13:64109564:G:A	50	100	1	0.0394
13:64109687:G:A	50	100	1	0.4054
13:64109689:C:T	50	100	1	0.01452
13:64109887:C:T	50	100	0.98	0.02378
13:64110112:G:A	50	100	1	0.0394
13:64110288:G:A	50	100	1	0.01434
13:64110576:A:G	50	100	1	0.4499
13:64110662:T:C	50	100	1	0.02197
13:64110982:G:A	50	100	0.93	0.02215
13:64111216:T:A	50	100	1	0.0394
13:64111404:T:C	50	100	1	0.0394
13:64111424:A:T	50	100	1	0.4524
13:64111587:A:T	50	100	1	0.0394
13:64111616:A:G	50	100	1	0.0394
13:64111993:C:A	50	100	1	0.01943
13:64112438:T:G	50	100	1	0.4499
13:64113440:T:A	50	100	1	0.02542
13:64113506:C:T	50	100	1	0.05265
13:64113732:G:A	50	100	0.97	0.0394
13:64114513:A:G	50	100	1	0.0394
13:64114598:T:G	50	100	1	0.4499
13:64114965:C:T	50	100	1	0.01452
13:64115033:C:T	50	100	1	0.4995
13:64115034:A:G	50	100	1	0.4283
13:64115281:T:C	50	100	0.9	0.03195
13:64115584:C:G	50	100	1	0.01162
13:64115828:T:C	50	100	0.99	0.065
13:64115931:C:T	50	100	1	0.0394
13:64115946:T:A	50	100	1	0.01107
13:64115990:T:C	50	100	1	0.4984
13:64116039:G:C	50	100	1	0.0394
13:64116069:A:G	50	100	1	0.0394
13:64116133:C:A	50	100	1	0.01816
13:64116277:T:G	50	100	1	0.4499
13:64116665:A:G	50	100	1	0.4535
13:64116671:C:T	50	100	1	0.0394
13:64117062:C:T	50	100	1	0.0394
13:64117136:G:C	50	100	1	0.0394
13:64117222:C:T	50	100	1	0.0394
13:64117250:T:G	50	100	1	0.02378
13:64117355:G:C	50	100	0.92	0.01416
13:64117629:C:T	50	100	1	0.02215
13:64117679:G:A	50	100	1	0.03486
13:64117824:T:C	50	100	1	0.4984
13:64118115:C:T	50	100	1	0.03958
13:64118195:A:G	50	100	1	0.02542
13:64118201:A:C	50	100	1	0.0394
13:64118380:G:A	50	100	1	0.461
13:64118412:A:G	50	100	1	0.0394
13:64118450:G:A	50	100	1	0.05065
13:64118455:G:A	50	100	0.99	0.01126
13:64118564:T:A	50	100	1	0.0394
13:64118670:C:T	50	100	1	0.01816
13:64118769:A:T	50	100	1	0.4056
13:64118784:G:A	50	100	1	0.01126
13:64118861:C:A	50	100	1	0.4984
13:64118868:G:T	50	100	1	0.4984
13:64118915:A:C	50	100	1	0.01126
13:64119008:G:C	50	100	1	0.01126
13:64119334:A:G	50	100	1	0.4615
13:64119627:C:T	50	100	1	0.02179
13:64119646:G:A	50	100	1	0.01416
13:64119659:A:G	50	100	1	0.4595
13:64119832:C:G	50	100	1	0.0394
13:64119885:C:T	50	98	1	0.461
13:64119913:A:T	49	100	1	0.4524
13:64119958:G:A	50	100	1	0.4984
13:64119978:A:G	50	100	1	0.4515
13:64120103:A:G	50	100	1	0.01816
13:64120169:G:T	50	100	1	0.0394
13:64120211:C:T	50	100	1	0.0394
13:64120312:T:C	50	100	1	0.429
13:64120461:T:G	50	100	1	0.06028
13:64120547:C:T	50	100	1	0.01816
13:64120755:C:T	50	100	0.92	0.0394
13:64120836:T:C	50	100	1	0.4611
13:64120841:C:T	50	100	1	0.118
13:64120842:G:A	50	100	1	0.0394
13:64120858:T:C	50	100	1	0.4283
13:64120894:C:T	50	100	1	0.3586
13:64120948:C:T	50	100	1	0.0394
13:64121065:G:A	50	98	0.98	0.04357
13:64121177:T:C	50	98	1	0.4065
13:64121278:G:T	50	100	1	0.03976
13:64121281:G:A	50	100	1	0.02397
13:64121368:T:C	50	100	1	0.4613
13:64121369:G:A	50	100	1	0.4982
13:64121442:T:C	50	100	1	0.4513
13:64121578:C:T	50	100	0.98	0.03885
13:64121662:T:C	50	100	1	0.4497
13:64122243:C:T	50	100	1	0.0394
13:64122365:G:T	50	100	1	0.02397
13:64122665:A:G	49	100	1	0.4611
13:64122679:T:C	50	100	1	0.04049
13:64122799:T:C	50	100	1	0.03994
13:64123034:A:C	50	100	0.89	0.03123
13:64123256:T:C	50	100	1	0.4521
13:64123358:G:A	50	100	1	0.0394
13:64123607:G:T	50	100	0.97	0.03504
13:64124303:C:T	50	100	1	0.01543
13:64124457:T:A	50	100	1	0.0394
13:64124668:A:G	50	100	1	0.1176
13:64124672:C:A	50	100	1	0.01126
13:64124874:G:C	50	100	1	0.01126
13:64125058:T:G	50	100	1	0.01126
13:64125365:A:C	50	100	1	0.1176
13:64125844:A:T	50	98	0.74	0.02505
13:64125991:G:A	50	100	1	0.4611
13:64126054:A:C	50	100	1	0.02542
13:64126631:A:G	50	100	1	0.05265
13:64126670:C:T	50	100	1	0.4497
13:64126758:C:T	50	100	1	0.01126
13:64126981:A:G	50	100	1	0.4497
13:64127029:A:G	50	100	1	0.4984
13:64127165:C:A	50	100	1	0.4497
13:64127304:C:G	50	100	1	0.06028
13:64127338:A:G	50	100	1	0.4279
13:64127396:G:A	50	100	1	0.01162
13:64127631:G:A	50	100	1	0.01107
13:64127729:C:T	50	100	1	0.03958
13:64127862:T:G	50	100	1	0.4499
13:64128103:A:G	50	100	0.98	0.4995
13:64128213:G:A	50	100	1	0.0394
13:64128728:T:G	50	100	0.92	0.04557
13:64128894:T:A	50	100	1	0.01816
13:64129153:T:A	50	100	1	0.3404
13:64129516:G:C	50	100	1	0.01416
13:64129636:A:G	50	100	0.99	0.1176
13:64130054:T:C	50	100	1	0.0394
13:64130194:C:G	50	100	1	0.0394
13:64130371:G:A	50	100	1	0.4984
13:64130396:T:G	50	100	1	0.4998
13:64130398:T:G	50	98	1	0.02977
13:64130558:C:T	50	100	1	0.4998
13:64130598:T:C	50	100	1	0.4308
13:64130614:A:G	50	100	1	0.4464
13:64130637:G:T	50	100	1	0.4985
13:64131605:A:G	50	100	0.97	0.4294
13:64131690:C:G	50	100	1	0.01416
13:64131722:T:C	50	100	1	0.4902
13:64132156:G:C	50	100	1	0.02415
13:64132349:T:G	50	100	1	0.429
13:64132646:A:G	50	100	1	0.4873
13:64132674:G:T	50	100	0.99	0.4902
13:64132928:G:A	50	98	0.99	0.488
13:64133063:G:A	50	100	1	0.4873
13:64133163:G:A	50	100	1	0.03195
13:64133555:C:A	50	100	1	0.4875
13:64133717:T:C	50	100	1	0.4902
13:64133966:C:G	50	100	1	0.4902
13:64134182:T:C	50	98	1	0.4559
13:64134242:G:T	49	100	1	0.4893
13:64134268:T:C	50	100	1	0.02415
13:64134535:C:T	50	100	1	0.4512
13:64134556:A:G	50	100	1	0.4512
13:64134561:T:A	50	100	1	0.0256
13:64134880:T:A	50	100	1	0.06064
13:64134914:G:A	50	100	1	0.4875
13:64135162:G:A	50	100	1	0.4904
13:64135164:T:G	50	100	0.99	0.06481
13:64135203:T:A	48	100	1	0.02233
13:64135217:A:C	50	100	1	0.0167
13:64135400:A:C	50	100	1	0.3804
13:64135581:A:G	50	100	1	0.4902
13:64136069:G:T	49	100	1	0.02415
13:64136272:G:T	50	100	0.99	0.01071
13:64136376:G:T	50	98	0.98	0.01089
13:64136421:G:C	50	100	1	0.4902
13:64136669:T:A	50	100	1	0.4902
13:64137054:A:G	50	100	1	0.4512
13:64137064:T:G	50	100	1	0.4902
13:64137388:T:G	50	100	1	0.01834
13:64137410:A:C	50	100	1	0.05846
13:64137592:A:G	49	100	1	0.317
13:64137821:G:A	50	100	1	0.4875
13:64138012:G:T	50	100	1	0.4731
13:64138249:A:C	50	100	1	0.06028
13:64138412:A:T	50	100	1	0.05846
13:64138764:G:A	50	100	1	0.4902
13:64138876:G:T	50	100	1	0.05846
13:64139301:A:T	50	100	1	0.05846
13:64139385:G:A	50	100	1	0.02215
13:64139615:T:G	50	100	1	0.06028
13:64139949:G:A	50	100	0.82	0.02687
13:64140032:C:T	50	100	1	0.01452
13:64140698:G:A	50	100	1	0.4506
13:64140891:T:A	50	100	1	0.4875
13:64140965:A:G	50	100	1	0.4875
13:64141287:A:G	50	100	1	0.05919
13:64141460:C:T	50	100	1	0.0256
13:64141640:T:C	50	100	1	0.4902
13:64141740:C:A	50	100	1	0.4902
13:64142284:C:G	50	100	1	0.02233
13:64142400:T:A	50	100	1	0.4902
13:64142488:A:G	50	100	1	0.05901
13:64142538:A:G	50	98	0.97	0.02723
13:64142671:T:C	50	100	1	0.3804
13:64142900:T:G	50	100	1	0.4897
13:64142998:T:G	50	100	1	0.4897
13:64143085:G:A	50	100	1	0.4902
13:64143384:T:A	49	100	1	0.4902
13:64143673:G:A	50	100	1	0.01888
13:64143693:T:G	50	100	1	0.4902
13:64144140:T:A	50	98	1	0.4902
13:64144330:T:A	50	100	1	0.4519
13:64144411:T:A	50	100	1	0.03431
13:64144686:G:A	50	100	0.93	0.0187
13:64144720:C:T	50	100	1	0.01289
13:64145077:A:T	50	100	1	0.4272
13:64145170:C:A	50	100	1	0.4902
13:64145383:A:G	50	100	1	0.03885
13:64145668:T:C	50	100	1	0.4902
13:64145706:G:A	50	100	1	0.02215
13:64145753:T:C	50	100	1	0.03195
13:64145893:A:G	50	100	1	0.03431
13:64145980:C:T	50	100	1	0.4895
13:64146089:A:G	50	100	1	0.03431
13:64146092:T:C	50	100	1	0.4506
13:64146568:C:G	50	100	1	0.4506
13:64146656:G:T	50	100	1	0.01906
13:64146658:A:T	50	100	1	0.01906
13:64146766:C:T	50	100	1	0.05901
13:64147216:T:A	50	100	1	0.4504
13:64147384:T:G	50	100	1	0.4508
13:64147750:C:A	50	100	1	0.4875
13:64147922:T:C	50	100	1	0.02487
13:64148449:A:T	50	100	1	0.01416
13:64149005:T:C	50	100	1	0.4875
13:64149202:A:G	50	100	1	0.49
13:64149265:T:A	50	100	1	0.02469
13:64149518:T:C	50	100	1	0.4904
13:64149600:C:T	50	100	1	0.01906
13:64149609:G:C	50	100	1	0.4877
13:64149971:T:A	50	100	1	0.3802
13:64150069:T:A	50	100	1	0.05901
13:64150492:C:T	50	98	1	0.03014
13:64150853:T:C	50	100	1	0.3793
13:64150881:G:A	50	100	1	0.49
13:64150962:G:A	50	100	1	0.09223
13:64151009:G:C	50	100	1	0.4506
13:64151272:C:G	50	100	1	0.4875
13:64151769:G:C	50	100	1	0.4902
13:64151859:G:C	50	100	1	0.05265
13:64152047:G:A	50	100	1	0.4902
13:64152143:A:G	50	100	1	0.4873
13:64152397:C:G	50	100	1	0.4902
13:64152402:G:A	50	100	1	0.4902
13:64152624:T:C	50	100	1	0.4898
13:64152696:C:T	50	100	1	0.05901
13:64153397:A:G	50	100	1	0.3804
13:64153624:A:G	50	100	1	0.4902
13:64153651:T:A	50	100	1	0.02469
13:64153928:A:T	49	100	1	0.4272
13:64154082:T:C	50	100	0.95	0.01979
13:64154084:A:G	50	100	0.95	0.01979
13:64154161:G:A	50	100	1	0.4902
13:64154329:T:C	50	100	1	0.49
13:64154516:T:A	50	100	1	0.4902
13:64155172:T:G	50	100	1	0.02469
13:64155402:G:A	50	100	1	0.4873
13:64156024:G:A	50	100	1	0.01144
13:64156084:C:T	50	100	1	0.4902
13:64156451:A:G	50	100	1	0.4506
13:64156805:G:A	50	100	1	0.4272
13:64157430:C:G	50	100	1	0.05901
13:64157566:A:G	50	100	1	0.05901
13:64157627:C:T	50	100	1	0.01525
13:64157895:G:A	50	100	1	0.01652
13:64157922:A:T	50	100	1	0.4902
13:64157973:T:C	50	100	1	0.4875
13:64158109:A:G	50	100	1	0.05901
13:64158260:T:C	50	98	1	0.4902
13:64158334:C:G	50	100	1	0.02469
13:64158414:A:G	50	98	0.97	0.02723
13:64158624:A:C	50	100	1	0.05901
13:64159046:A:G	50	100	1	0.02469
13:64159125:C:A	50	100	1	0.4506
13:64159299:G:A	50	100	1	0.01416
13:64159303:G:T	50	100	0.9	0.04285
13:64159526:A:G	50	100	1	0.4875
13:64159562:C:T	50	100	1	0.4731
13:64159845:G:A	50	100	1	0.05901
13:64160278:C:A	50	100	1	0.02469
13:64160906:A:G	50	100	1	0.05901
13:64161103:G:A	50	100	0.99	0.05901
13:64161155:G:T	50	100	1	0.4897
13:64161229:G:A	50	100	1	0.4875
13:64162072:A:C	50	100	1	0.4902
13:64162180:A:G	50	100	1	0.0256
13:64162352:T:G	50	100	1	0.4902
13:64162499:G:A	50	100	1	0.4902
13:64163234:A:C	50	100	1	0.4898
13:64163246:G:A	50	100	1	0.3804
13:64163696:G:A	50	100	1	0.4241
13:64163757:T:C	50	100	1	0.4875
13:64164100:A:C	50	100	1	0.01416
13:64164138:C:T	50	100	1	0.03431
13:64164387:C:T	50	100	1	0.02469
13:64164394:A:G	50	100	1	0.06028
13:64165235:T:G	50	100	1	0.02469
13:64165421:C:G	50	100	0.81	0.02705
13:64165921:A:G	50	100	1	0.4902
13:64166056:C:T	50	100	1	0.01416
13:64166125:G:A	50	100	1	0.4506
13:64166145:G:T	50	100	0.89	0.03359
13:64166199:A:T	50	100	1	0.01525
13:64166628:T:C	50	100	1	0.08951
13:64166654:C:T	50	100	0.93	0.01398
13:64166793:G:A	50	100	1	0.4902
13:64167406:A:G	50	100	1	0.4902
13:64167892:C:G	50	100	1	0.03431
13:64168318:T:C	50	100	1	0.4272
13:64168584:T:C	50	100	1	0.02469
13:64168952:T:C	50	100	1	0.4875
13:64169154:T:C	50	100	1	0.02469
13:64169644:C:A	50	98	1	0.02977
13:64169650:G:T	50	100	1	0.02596
13:64169677:A:G	50	100	1	0.4867
13:64169707:A:C	50	100	1	0.05901
13:64170178:C:T	49	100	1	0.01289
13:64170428:G:A	50	100	1	0.01852
13:64170456:T:C	50	100	1	0.4506
13:64171046:G:T	50	100	1	0.4241
13:64171216:C:T	50	100	1	0.4506
13:64171499:G:A	50	100	1	0.4733
13:64171865:A:G	50	100	1	0.4047
13:64172081:T:C	50	100	1	0.03214
13:64172203:A:G	50	100	1	0.4902
13:64172876:A:C	50	100	1	0.4902
13:64173392:A:G	50	100	1	0.2398
13:64173833:A:G	50	94	0.91	0.1011
13:64174037:G:T	50	94	0.88	0.1038
13:64174101:G:A	50	100	1	0.4486
13:64174238:C:T	50	98	1	0.01344
13:64174530:G:A	50	100	1	0.0256
13:64174640:T:C	50	100	1	0.01416
13:64174677:C:T	50	100	1	0.4902
13:64174678:G:A	50	100	0.88	0.01107
13:64174720:A:G	50	100	1	0.0118
13:64174800:T:C	50	100	0.95	0.03286
13:64174931:G:A	50	100	1	0.4897
13:64175199:A:G	50	90	1	0.49
13:64175208:A:G	50	98	1	0.4722
13:64175231:G:A	49	100	1	0.3802
13:64175309:A:G	50	100	1	0.4898
13:64175705:C:T	50	100	1	0.472
13:64176291:T:C	50	100	1	0.02142
13:64176397:C:T	50	100	1	0.3804
13:64176562:A:G	50	96	0.84	0.08333
13:64176903:G:A	50	100	1	0.04611
13:64177100:C:T	50	100	1	0.02251
13:64177384:G:T	50	100	1	0.451
13:64177395:G:A	50	100	0.95	0.0305
13:64179033:T:G	50	100	1	0.486
13:64179406:C:T	50	100	1	0.4548
13:64179612:A:C	50	100	1	0.0118
13:64179840:A:G	49	100	0.87	0.01017
13:64179935:G:T	50	100	1	0.4857
13:64180003:A:T	50	100	0.78	0.01416
13:64180167:G:A	50	100	1	0.04611
13:64180251:A:G	50	100	0.99	0.4831
13:64180548:C:G	50	100	1	0.04611
13:64180608:C:T	50	100	1	0.4828
13:64180847:G:A	50	100	1	0.02142
13:64181088:G:A	50	100	1	0.4857
13:64181455:A:T	50	100	1	0.4557
13:64181472:A:C	50	100	1	0.4857
13:64181567:T:A	50	100	1	0.4684
13:64181833:G:T	50	100	1	0.05901
13:64181845:G:A	50	100	0.76	0.02106
13:64181969:T:C	50	100	0.62	0.01089
13:64182027:A:C	50	100	1	0.4555
13:64182162:A:G	50	100	1	0.4849
13:64182167:T:C	50	100	1	0.4561
13:64182450:A:G	50	100	1	0.03377
13:64182472:A:G	50	100	1	0.4853
13:64182595:C:T	50	100	1	0.4317
13:64182645:G:A	50	100	1	0.4555
13:64182844:T:C	50	100	1	0.4555
13:64182890:G:C	50	98	1	0.4858
13:64183020:T:C	50	100	1	0.08333
13:64183130:T:G	50	100	1	0.01852
13:64183246:T:C	50	100	1	0.0118
13:64183458:C:A	50	100	1	0.4849
13:64183720:G:A	50	100	1	0.02251
13:64183820:C:T	50	100	1	0.0394
13:64183821:A:G	50	100	1	0.4853
13:64183853:A:G	50	100	1	0.4853
13:64183961:G:A	50	100	1	0.05828
13:64184419:T:C	50	100	1	0.01434
13:64184486:C:T	50	100	1	0.4842
13:64184488:C:T	50	100	1	0.0118
13:64184539:C:T	50	100	1	0.484
13:64184715:C:A	50	100	1	0.484
13:64184901:C:T	50	100	1	0.4535
13:64185071:T:A	50	100	1	0.4842
13:64185117:G:A	50	100	1	0.484
13:64185216:G:A	50	100	0.98	0.484
13:64185266:A:G	50	100	1	0.484
13:64185314:G:A	50	100	1	0.4808
13:64185330:G:A	50	100	1	0.4838
13:64185374:G:A	50	100	1	0.02215
13:64185908:C:G	50	100	1	0.04902
13:64186086:G:A	50	100	1	0.484
13:64186424:A:T	50	100	1	0.05846
13:64186720:C:T	50	100	1	0.4837
13:64186967:T:A	50	100	1	0.484
13:64186986:A:C	50	100	1	0.4533
13:64187182:C:A	50	100	1	0.4835
13:64187549:G:A	50	100	1	0.05483
13:64187804:C:T	50	100	1	0.4334
13:64187873:T:C	50	100	1	0.4334
13:64188222:C:T	50	100	1	0.4332
13:64188231:T:C	50	100	1	0.4332
13:64188449:T:G	50	100	1	0.4332
13:64189159:T:C	50	100	1	0.01416
13:64189286:T:C	50	100	1	0.4332
13:64189477:A:G	50	100	1	0.04938
13:64189741:A:C	50	100	1	0.1129
13:64189751:T:C	50	100	1	0.4325
13:64189848:T:A	50	98	1	0.4539
13:64189875:C:T	50	94	0.99	0.4286
13:64189895:T:C	50	100	0.87	0.01797
13:64189907:T:A	49	100	1	0.4542
13:64190021:G:A	50	100	1	0.04956
13:64190059:C:T	50	100	1	0.1129
13:64190575:T:G	50	100	1	0.4539
13:64190680:A:C	50	100	0.96	0.02052
13:64190791:G:A	50	100	1	0.1129
13:64190877:T:C	50	100	1	0.4259
13:64190915:G:C	50	100	1	0.4539
13:64190996:A:T	50	100	1	0.3442
13:64191337:G:A	50	98	1	0.4539
13:64191435:G:A	50	98	1	0.4533
13:64191485:C:G	50	100	1	0.4539
13:64191512:C:T	50	100	1	0.4541
13:64191518:A:G	50	100	1	0.433
13:64191633:C:T	50	98	1	0.4557
13:64191664:C:A	50	100	1	0.03086
13:64192093:C:T	50	100	1	0.4257
13:64192094:G:T	50	100	1	0.4539
13:64192110:C:A	50	100	1	0.4537
13:64192333:A:C	50	100	1	0.4537
13:64192608:G:A	50	100	0.99	0.4539
13:64192734:A:G	49	100	1	0.453
13:64192757:A:G	50	100	1	0.01416
13:64192922:T:C	50	98	1	0.4537
13:64192928:T:C	50	100	1	0.06245
13:64192967:G:C	49	100	1	0.4828
13:64192994:G:C	50	100	1	0.4537
13:64193070:G:A	50	100	1	0.4542
13:64193131:C:T	50	100	1	0.4138
13:64193132:G:A	50	100	1	0.0512
13:64193163:T:A	50	100	1	0.3758
13:64193169:C:T	50	100	1	0.0305
13:64193241:G:A	50	100	1	0.03159
13:64193358:A:G	50	100	1	0.4537
13:64193419:G:C	50	100	1	0.4537
13:64193781:T:C	50	100	1	0.4288
13:64193990:C:G	50	100	1	0.3758
13:64194029:G:A	50	100	1	0.01416
13:64194109:T:G	50	100	1	0.01416
13:64194110:C:T	50	100	1	0.01416
13:64194111:A:G	50	100	1	0.4539
13:64194144:T:C	50	100	1	0.04956
13:64194146:T:C	50	100	1	0.4537
13:64194375:C:T	50	100	1	0.1131
13:64194575:A:G	50	100	1	0.01434
13:64194656:T:C	50	100	1	0.01144
13:64194782:G:A	50	100	1	0.4537
13:64194907:G:A	50	100	1	0.4537
13:64195117:C:G	50	100	1	0.06354
13:64195205:G:T	50	100	1	0.4535
13:64195287:A:G	50	100	1	0.4537
13:64195288:T:G	50	100	1	0.4539
13:64195329:G:A	50	100	1	0.01906
13:64195357:T:A	50	100	1	0.4537
13:64195392:A:G	50	100	1	0.06354
13:64195581:T:C	50	98	1	0.4328
13:64195591:G:C	50	100	1	0.4537
13:64195601:T:A	50	100	1	0.4537
13:64195656:T:C	50	100	1	0.4537
13:64196198:A:G	50	100	1	0.4537
13:64196402:G:A	50	100	1	0.4537
13:64196595:T:C	50	100	1	0.4542
13:64196664:T:G	50	100	1	0.05483
13:64196743:A:G	50	100	1	0.4541
13:64196943:G:A	50	100	1	0.05483
13:64196996:C:T	50	100	0.99	0.2854
13:64197296:A:C	50	100	1	0.4288
13:64197362:A:G	50	100	1	0.01906
13:64197403:C:T	50	100	1	0.4537
13:64197594:G:A	50	100	0.93	0.01362
13:64197691:A:C	50	100	1	0.4539
13:64197853:A:G	50	100	1	0.01416
13:64197860:G:A	50	100	1	0.4537
13:64198571:A:T	50	100	0.99	0.01162
13:64198732:T:C	50	100	0.86	0.01688
13:64199120:A:G	50	100	1	0.4533
13:64199137:A:T	50	100	1	0.4537
13:64199244:A:C	50	100	1	0.3758
13:64199473:T:C	50	100	1	0.4537
13:64199768:C:A	50	100	1	0.01598
13:64199913:T:C	50	98	1	0.4541
13:64199971:T:C	49	100	1	0.4537
13:64199983:A:G	49	100	1	0.4537
13:64200265:C:T	50	100	1	0.4537
13:64200279:A:G	50	100	1	0.4539
13:64200485:A:G	50	100	1	0.457
13:64200625:T:C	50	100	1	0.4539
13:64200803:A:G	50	98	1	0.4145
13:64201108:C:T	50	100	1	0.4288
13:64201843:T:A	50	100	1	0.4539
13:64201975:G:A	50	100	1	0.4539
13:64202116:G:C	50	100	1	0.06245
13:64202159:G:C	50	94	0.96	0.429
13:64202259:A:G	50	100	1	0.03068
13:64202282:G:A	50	100	1	0.3758
13:64202329:T:C	50	100	1	0.433
13:64202437:T:C	50	100	1	0.4539
13:64202540:A:C	50	100	1	0.04938
13:64202571:A:G	50	100	1	0.04938
13:64202607:A:T	50	100	0.99	0.03159
13:64202670:G:A	50	100	1	0.4539
13:64202798:G:A	50	100	1	0.4539
13:64202901:A:G	50	100	1	0.03922
13:64203027:G:T	50	100	1	0.4539
13:64203215:G:A	50	100	1	0.03922
13:64203289:G:A	50	100	1	0.4539
13:64203415:T:C	50	98	1	0.4539
13:64203569:T:C	50	100	1	0.4539
13:64203627:G:T	50	100	1	0.4539
13:64203951:C:T	50	100	1	0.4539
13:64204122:G:A	50	100	1	0.4539
13:64204161:T:C	50	100	1	0.4539
13:64204263:G:A	50	100	1	0.03068
13:64204298:G:A	50	100	1	0.4539
13:64204329:C:T	50	100	1	0.4539
13:64204361:C:A	50	98	1	0.1113
13:64204401:G:A	48	87.5	1	0.4544
13:64204407:T:C	50	90	0.99	0.4308
13:64205063:G:A	50	100	1	0.03032
13:64205366:T:C	50	100	1	0.4539
13:64205728:T:A	50	100	1	0.4259
13:64205730:T:C	50	100	1	0.4259
13:64205776:C:A	50	100	1	0.4559
13:64205840:G:A	50	100	1	0.0138
13:64205937:A:C	50	100	1	0.455
13:64205970:A:C	50	100	1	0.1126
13:64206394:A:T	50	100	1	0.01816
13:64206465:C:T	49	100	1	0.4334
13:64206593:G:A	50	100	0.96	0.03177
13:64206777:G:A	50	100	1	0.4343
13:64206926:C:A	50	100	0.96	0.02052
13:64207033:A:G	50	100	1	0.4334
13:64207054:C:A	50	100	1	0.1126
13:64207313:T:G	50	100	1	0.4334
13:64207388:G:A	50	100	1	0.3762
13:64207416:C:A	50	100	1	0.1126
13:64207798:A:G	50	100	1	0.4537
13:64208018:G:A	50	100	1	0.04956
13:64208161:T:C	50	100	1	0.4334
13:64208213:C:A	50	100	1	0.4537
13:64208277:C:T	50	100	1	0.04956
13:64208458:T:C	50	100	1	0.02215
13:64208556:C:A	50	100	1	0.4334
13:64208739:C:T	50	100	1	0.02142
13:64208814:T:C	50	100	1	0.02215
13:64208868:T:C	50	100	1	0.4334
13:64208885:T:A	50	100	1	0.1127
13:64209066:A:G	50	100	1	0.4332
13:64209314:C:A	50	100	1	0.4332
13:64209390:T:C	50	100	1	0.4292
13:64209745:G:A	49	100	1	0.433
13:64209805:G:A	50	100	1	0.05447
13:64210234:C:T	50	98	0.98	0.02487
13:64210344:C:T	50	98	1	0.4326
13:64210381:C:A	50	100	1	0.03922
13:64210420:T:C	50	98	1	0.4539
13:64210525:C:T	50	100	1	0.03068
13:64211291:G:A	50	100	1	0.4332
13:64211650:G:A	50	100	1	0.03359
13:64211810:T:C	50	100	0.91	0.0187
13:64211859:G:C	50	100	1	0.04956
13:64211882:T:C	50	100	1	0.4332
13:64212092:G:A	50	100	1	0.06209
13:64212440:C:A	50	100	1	0.4332
13:64212729:C:A	50	100	1	0.01906
13:64212745:G:A	50	100	1	0.03068
13:64213229:T:A	50	100	0.99	0.01434
13:64213235:C:T	50	100	1	0.4332
13:64213327:C:T	50	100	1	0.05011
13:64213471:C:T	50	100	1	0.431
13:64213495:T:C	50	100	1	0.4326
13:64213592:T:C	50	100	1	0.4539
13:64213756:T:C	50	100	1	0.06318
13:64213851:G:A	50	100	1	0.3758
13:64213944:G:T	50	100	0.98	0.01816
13:64214074:T:A	50	100	1	0.03068
13:64214146:C:T	50	100	1	0.1127
13:64214265:T:C	50	100	1	0.01144
13:64214504:G:A	50	100	1	0.4332
13:64214566:T:C	50	100	1	0.4334
13:64214590:A:T	50	100	1	0.04956
13:64214634:T:A	50	100	1	0.4537
13:64214707:G:T	50	100	1	0.4332
13:64214863:C:A	50	98	1	0.02977
13:64214914:A:G	50	100	1	0.4332
13:64215132:A:G	50	98	1	0.4261
13:64215312:A:T	50	100	1	0.4539
13:64215317:T:G	50	100	1	0.4292
13:64215419:C:G	50	100	1	0.01471
13:64215633:C:T	50	98	0.88	0.1367
13:64215644:G:T	50	100	1	0.01035
13:64215829:G:A	50	100	1	0.4292
13:64215892:G:A	50	100	1	0.06227
13:64215907:C:T	50	100	1	0.4292
13:64215945:C:T	50	100	1	0.04956
13:64215983:T:C	50	100	1	0.02233
13:64216183:T:C	50	100	1	0.4539
13:64216937:C:T	50	100	0.99	0.07298
13:64216998:G:A	50	100	1	0.4294
13:64217114:G:A	50	100	1	0.05192
13:64217181:C:T	50	100	1	0.05047
13:64217254:C:T	50	100	1	0.4332
13:64217376:C:A	50	100	1	0.02142
13:64217413:A:G	50	100	1	0.02233
13:64218016:T:G	50	100	1	0.04956
13:64218113:C:T	50	100	1	0.1127
13:64218642:G:A	50	100	1	0.01107
13:64218706:C:A	50	100	1	0.06391
13:64218768:G:A	50	100	1	0.4292
13:64219124:G:A	50	100	1	0.4296
13:64219296:T:A	50	100	1	0.01416
13:64219427:G:A	50	100	1	0.4292
13:64219556:A:G	50	98	0.99	0.4539
13:64219564:T:C	50	100	1	0.04956
13:64219568:A:G	50	100	1	0.4332
13:64219579:G:A	50	100	1	0.02233
13:64219831:T:A	50	100	1	0.3762
13:64219875:G:A	50	100	1	0.02233
13:64219913:T:C	50	100	1	0.04956
13:64220307:G:A	50	100	1	0.376
13:64220462:T:G	50	100	1	0.4332
13:64221172:A:G	50	100	1	0.04956
13:64221338:T:C	50	98	1	0.429
13:64221398:G:A	50	100	1	0.4334
13:64221455:C:A	50	100	0.71	0.02142
13:64221544:C:T	50	100	1	0.4294
13:64221664:G:T	50	100	1	0.02233
13:64222042:C:G	50	100	1	0.4334
13:64222139:C:A	50	100	1	0.03068
13:64222159:C:T	50	100	0.99	0.0216
13:64222160:C:G	50	100	1	0.1133
13:64222371:T:C	50	98	1	0.4323
13:64222767:G:T	50	98	1	0.4323
13:64222791:T:G	50	100	1	0.427
13:64222843:G:A	50	100	0.92	0.01198
13:64222943:C:T	50	100	1	0.1127
13:64223341:C:T	50	100	1	0.4562
13:64223587:G:A	50	100	1	0.4308
13:64223704:G:T	50	100	1	0.4308
13:64224175:A:G	50	100	0.96	0.02905
13:64224346:C:A	50	100	1	0.4308
13:64224418:A:T	50	100	0.99	0.05701
13:64224468:T:C	50	100	1	0.01416
13:64224656:G:A	50	100	1	0.06318
13:64224889:G:A	50	100	1	0.4308
13:64224896:G:A	50	94	0.84	0.08824
13:64224905:A:G	50	100	1	0.01924
13:64224948:T:G	50	100	1	0.4283
13:64224949:T:C	50	100	1	0.4296
13:64225023:A:C	50	100	1	0.4308
13:64225167:A:T	50	100	1	0.4259
13:64225357:A:G	50	100	1	0.4286
13:64225896:T:C	50	100	1	0.4139
13:64225906:C:T	50	100	1	0.4121
13:64226075:G:A	50	100	1	0.04956
13:64226225:A:T	50	100	0.99	0.05447
13:64226302:A:G	50	100	1	0.4566
13:64226431:T:C	50	100	1	0.01362
13:64226455:G:C	50	100	0.99	0.1127
13:64226590:C:G	50	100	0.99	0.4305
13:64226914:A:C	50	100	0.99	0.1127
13:64226996:A:G	50	100	1	0.4299
13:64227000:T:C	50	100	0.99	0.4286
13:64227125:T:C	50	100	0.99	0.4566
13:64227133:T:C	50	100	1	0.01906
13:64227273:C:T	50	100	0.98	0.05447
13:64227419:G:T	50	98	1	0.03032
13:64227852:T:C	40	85	0.83	0.04194
13:64227861:C:T	39	89.7	0.8	0.05955
13:64227907:T:C	42	83.3	0.74	0.1015
13:64227911:T:C	44	95.5	0.64	0.03885
13:64228478:T:A	50	100	0.99	0.4308
13:64228533:A:G	50	100	1	0.01416
13:64228559:T:A	50	100	1	0.01416
13:64228869:G:A	50	100	0.99	0.4305
13:64229257:A:C	50	100	0.98	0.1126
13:64229535:A:G	50	100	0.99	0.4125
13:64229764:A:G	50	100	0.99	0.4306
13:64229965:T:C	50	100	0.99	0.3733
13:64230139:C:T	50	100	0.98	0.4337
13:64230227:G:C	50	100	0.95	0.02052
13:64230234:T:C	50	100	1	0.0305
13:64230277:A:G	50	100	1	0.4288
13:64230394:A:C	50	100	1	0.4566
13:64230431:T:A	50	100	0.99	0.4306
13:64230526:G:C	50	100	0.98	0.05447
13:64230570:A:C	50	100	1	0.4306
13:64230658:A:G	50	100	1	0.4306
13:64230734:A:G	50	100	1	0.02233
13:64230736:G:A	50	100	0.98	0.0305
13:64230771:G:A	50	100	0.79	0.01071
13:64230847:A:T	50	100	1	0.4564
13:64230927:T:C	50	100	1	0.4564
13:64231239:C:A	49	98	0.99	0.06391
13:64231256:T:C	46	95.7	1	0.4579
13:64231288:G:A	44	93.2	1	0.3707
13:64232636:T:G	49	93.9	1	0.3736
13:64232653:C:T	50	100	1	0.06318
13:64232770:A:G	50	100	1	0.4306
13:64233023:A:G	50	100	1	0.4564
13:64233367:T:C	50	100	1	0.3736
13:64233436:G:A	50	100	1	0.06318
13:64233584:A:T	50	100	1	0.4564
13:64233802:G:A	50	100	1	0.4306
13:64233899:C:T	50	100	1	0.02233
13:64234196:A:T	50	100	1	0.4306
13:64234528:G:A	50	100	1	0.4564
13:64234676:G:A	50	100	1	0.01416
13:64234704:G:A	50	100	1	0.4268
13:64234986:G:A	50	100	1	0.03268
13:64235204:G:A	50	100	1	0.06209
13:64235327:G:A	50	100	1	0.05047
13:64235360:C:A	50	100	1	0.4306
13:64235527:T:C	50	100	1	0.4564
13:64235968:C:A	50	100	1	0.04956
13:64236254:A:G	50	100	0.61	0.02015
13:64236457:A:G	50	100	1	0.06318
13:64236554:A:G	50	100	1	0.06318
13:64236682:C:T	50	100	1	0.4306
13:64236710:G:A	50	100	1	0.06209
13:64237182:T:G	50	100	1	0.4564
13:64237211:T:C	50	100	1	0.4306
13:64237488:C:A	50	100	0.88	0.03068
13:64237637:C:T	50	100	1	0.01416
13:64237743:G:T	50	100	1	0.4306
13:64238034:T:C	50	100	1	0.4285
13:64238380:C:T	50	100	1	0.4562
13:64238411:A:G	50	100	1	0.1127
13:64238545:C:A	50	100	1	0.4564
13:64238570:A:C	50	100	1	0.04956
13:64238936:G:A	50	100	1	0.4306
13:64239569:C:G	50	100	1	0.1434
13:64239745:C:T	50	100	1	0.14
13:64239817:G:A	50	100	1	0.14
13:64239959:T:G	50	100	0.98	0.05864
13:64239980:G:A	50	100	1	0.1396
13:64240536:C:T	50	98	1	0.02977
13:64240701:G:C	50	100	1	0.4268
13:64240748:T:A	50	100	1	0.1396
13:64241599:A:T	50	100	1	0.4121
13:64242089:A:C	50	100	1	0.1127
13:64242604:C:A	50	100	1	0.1127
13:64242776:G:A	50	100	0.98	0.3302
13:64242816:G:A	50	100	0.99	0.3735
13:64243028:G:A	50	100	1	0.1127
13:64243206:A:G	50	100	1	0.1127
13:64243222:C:T	50	100	1	0.06209
13:64243387:A:G	50	100	1	0.1127
13:64244149:G:A	50	100	1	0.0394
13:64244203:C:T	50	100	1	0.1127
13:64244540:C:T	50	100	0.69	0.01071
13:64244609:G:A	50	100	1	0.06318
13:64244658:T:C	50	100	1	0.01416
13:64244770:G:A	50	100	1	0.0394
13:64244783:G:T	50	100	1	0.02142
13:64244888:C:T	50	100	0.99	0.2896
13:64245259:C:T	50	100	1	0.01416
13:64245315:C:A	50	100	1	0.03068
13:64245761:G:A	50	100	1	0.06863
13:64246009:A:T	50	100	0.98	0.3725
13:64246285:C:T	50	100	1	0.1129
13:64246386:G:A	50	100	1	0.04956
13:64246568:C:T	50	100	1	0.03123
13:64247256:G:A	50	100	1	0.01416
13:64247691:C:T	50	100	1	0.1131
13:64247869:G:T	50	100	1	0.1129
13:64247963:A:G	50	100	1	0.02142
13:64248082:C:T	50	100	1	0.1129
13:64248364:T:C	50	98	1	0.02977
13:64248727:T:G	50	100	1	0.05465
13:64248854:G:C	50	100	1	0.1129
13:64249541:G:T	50	100	1	0.01906
13:64249603:C:T	50	100	1	0.02233
13:64250266:T:C	50	100	1	0.1129
13:64250550:G:A	50	100	1	0.1167
13:64250573:G:A	50	100	1	0.01416
13:64251041:C:T	50	100	1	0.3415
13:64251544:A:T	50	100	1	0.0305
13:64251798:G:A	50	100	1	0.01906
13:64251821:C:G	50	98	1	0.3729
13:64252554:G:A	50	100	1	0.4123
13:64252835:C:A	50	100	0.97	0.01816
13:64253078:T:A	50	100	1	0.06336
13:64253290:C:A	50	100	1	0.01416
13:64253317:T:C	50	100	1	0.1169
13:64253474:T:A	50	100	1	0.1129
13:64253481:T:G	50	100	1	0.02142
13:64253511:C:G	50	100	1	0.1129
13:64253977:C:T	50	100	1	0.3729
13:64254171:G:A	50	100	1	0.1129
13:64254855:T:A	50	100	1	0.1129
13:64255237:T:A	50	100	1	0.01416
13:64255537:T:C	50	100	1	0.03159
13:64255844:A:T	49	100	0.91	0.0187
13:64256053:G:T	50	100	1	0.1173
13:64256466:C:T	50	100	1	0.05901
13:64256598:T:G	50	100	1	0.06245
13:64256617:G:C	50	100	1	0.1129
13:64256710:C:T	50	100	1	0.1173
13:64256792:A:G	50	100	1	0.02142
13:64257561:T:C	50	100	1	0.4332
13:64257682:A:T	50	100	1	0.05428
13:64257739:T:C	50	100	1	0.05011
13:64257993:C:A	50	100	1	0.11
13:64258028:A:G	50	100	1	0.02378
13:64258234:T:G	50	100	1	0.02269
13:64258487:T:C	50	100	1	0.01434
13:64258753:C:T	50	100	1	0.01416
13:64259027:C:T	50	100	1	0.02215
13:64259090:A:G	50	100	1	0.0305
13:64259384:C:T	50	100	1	0.03922
13:64259427:T:C	50	100	1	0.1173
13:64259460:C:T	50	100	1	0.03068
13:64259651:A:G	50	100	1	0.1129
13:64259771:C:T	50	100	1	0.1129
13:64259819:T:C	49	100	1	0.1127
13:64259904:C:A	50	100	1	0.04956
13:64259991:T:A	50	100	1	0.4123
13:64260072:A:G	50	100	1	0.06318
13:64260181:T:A	50	100	1	0.04956
13:64260312:T:C	50	100	1	0.04666
13:64260652:C:T	50	100	1	0.06227
13:64261159:T:A	50	98	1	0.4332
13:64262011:A:G	50	100	0.99	0.2903
13:64262150:A:T	50	100	0.96	0.03141
13:64262356:T:C	50	100	1	0.07716
13:64262388:A:G	50	100	1	0.4299
13:64262886:C:G	50	100	1	0.1267
13:64263323:T:C	50	100	1	0.07716
13:64263357:G:C	49	100	1	0.02251
13:64264683:A:G	50	100	1	0.07716
13:64264884:T:G	50	100	1	0.01525
13:64265390:T:G	50	100	1	0.01416
13:64265709:T:C	50	100	1	0.04938
13:64266260:T:C	49	100	1	0.1304
13:64266425:G:A	50	100	1	0.4572
13:64266597:T:G	50	100	1	0.1264
13:64266623:A:G	50	100	1	0.07698
13:64266808:T:G	50	100	1	0.1264
13:64267479:T:C	50	100	1	0.03068
13:64267668:G:T	50	100	1	0.02977
13:64267692:A:T	50	100	1	0.4305
13:64267924:T:G	50	100	1	0.1264
13:64268533:C:G	50	100	1	0.01997
13:64268732:A:G	50	100	1	0.02233
13:64268745:T:A	50	100	1	0.1262
13:64268759:A:G	50	100	1	0.03068
13:64268764:C:T	50	100	1	0.1265
13:64269147:T:C	50	100	1	0.04938
13:64269403:A:G	50	100	0.99	0.3722
13:64269430:C:A	50	100	0.98	0.04993
13:64270400:C:T	50	100	0.99	0.3713
13:64270459:T:C	50	100	0.97	0.04303
13:64270524:C:T	50	100	0.95	0.02796
13:64270821:C:T	50	100	0.95	0.02433
13:64270832:A:C	50	100	0.97	0.01416
13:64271111:C:T	50	100	0.96	0.1819
13:64271698:C:T	50	94	0.96	0.1663
13:64272112:C:G	50	96	0.99	0.4512
13:64272185:G:A	50	96	0.98	0.4339
13:64272213:C:T	50	98	0.99	0.01325
13:64272609:A:T	50	98	0.98	0.09604
13:64273251:T:C	50	100	0.99	0.06935
13:64273342:C:T	50	100	0.97	0.04648
13:64273503:G:A	50	100	0.99	0.06935
13:64273596:A:G	50	100	0.99	0.2349
13:64273782:G:A	50	98	1	0.4513
13:64273865:G:C	50	100	1	0.02269
13:64273974:T:C	50	98	1	0.4466
13:64274247:G:A	50	98	1	0.451
13:64274513:G:C	50	98	0.98	0.09604
13:64274518:T:C	50	98	0.99	0.3215
13:64274685:T:G	50	100	1	0.1019
13:64274833:G:T	50	98	1	0.447
13:64274950:C:T	50	98	1	0.4468
13:64275090:A:G	50	98	1	0.451
13:64276199:A:G	50	98	1	0.02669
13:64276296:C:T	50	100	0.99	0.06954
13:64276378:G:A	50	98	1	0.4401
13:64276416:T:C	50	98	1	0.451
13:64276441:G:A	50	100	1	0.1017
13:64276743:G:A	50	100	1	0.1017
13:64276749:A:G	50	100	1	0.0118
13:64276984:C:G	50	98	1	0.02778
13:64277054:C:T	50	98	1	0.4468
13:64277317:C:T	50	98	1	0.02723
13:64277437:A:T	50	100	1	0.01779
13:64277466:C:T	50	98	0.99	0.3039
13:64277793:A:G	50	100	1	0.4782
13:64277920:A:G	50	98	0.99	0.02723
13:64278207:G:T	50	100	1	0.4506
13:64278249:C:T	49	100	1	0.4506
13:64278300:C:A	50	100	0.97	0.02959
13:64278403:A:G	50	100	1	0.4506
13:64278526:T:C	50	100	0.99	0.4504
13:64278691:A:C	50	100	0.99	0.4541
13:64278692:C:T	50	100	0.88	0.02814
13:64278711:C:T	50	100	1	0.4506
13:64278824:A:C	50	100	1	0.03086
13:64279410:C:T	50	100	1	0.4504
13:64279445:C:A	50	100	0.99	0.06935
13:64279561:A:C	50	100	0.98	0.01344
13:64279941:C:T	50	98	0.98	0.09423
13:64279948:T:C	50	100	1	0.4504
13:64280014:C:T	50	100	1	0.4499
13:64280688:C:T	50	100	1	0.4512
13:64281107:T:C	50	98	0.99	0.3219
13:64281191:T:C	50	100	1	0.4519
13:64281213:T:C	50	100	1	0.4523
13:64281224:C:T	50	98	0.99	0.3223
13:64281329:A:G	50	100	1	0.4519
13:64281434:C:G	50	100	1	0.4513
13:64281466:G:C	50	100	0.99	0.1284
13:64281935:T:G	50	100	1	0.01126
13:64281966:G:C	50	100	1	0.01162
13:64282311:C:A	50	100	1	0.4517
13:64282734:T:C	49	100	1	0.4521
13:64282735:G:A	50	100	0.91	0.01434
13:64282925:A:C	50	100	0.98	0.06935
13:64283131:G:A	50	100	0.99	0.4513
13:64283194:A:G	50	100	0.99	0.4521
13:64283447:A:G	48	81.2	0.77	0.08569
13:64283448:A:G	49	81.6	0.86	0.3115
13:64283633:G:A	50	98	0.98	0.451
13:64283791:C:T	50	96	0.97	0.3161
13:64283927:T:C	50	96	0.97	0.3146
13:64284048:A:G	50	96	0.94	0.2723
13:64284466:G:A	50	100	1	0.0118
13:64284560:A:T	50	100	0.96	0.08406
13:64284657:A:G	50	100	0.98	0.07117
13:64284726:C:A	50	98	0.98	0.07135
13:64284920:C:T	50	100	0.99	0.07099
13:64285095:C:A	50	100	1	0.07117
13:64285132:T:C	50	100	0.84	0.02397
13:64285397:C:A	44	97.7	0.98	0.07407
13:64285416:T:C	49	95.9	0.95	0.04248
13:64285468:A:T	50	100	0.98	0.07371
13:64285648:C:T	50	100	0.98	0.07407
13:64285773:A:T	50	100	1	0.07153
13:64285953:G:C	50	100	0.99	0.07426
13:64286014:T:C	50	100	0.99	0.01688
13:64286165:A:G	50	98	0.99	0.03322
13:64286181:T:A	50	100	0.96	0.3967
13:64286189:A:G	50	100	0.96	0.3938
13:64286903:T:C	50	100	1	0.0748
13:64287010:A:G	50	100	1	0.0748
13:64287156:A:G	50	100	1	0.0719
13:64287341:G:A	50	100	1	0.02905
13:64287677:T:C	50	100	0.97	0.01198
13:64287739:C:G	50	98	0.96	0.1294
13:64287906:T:G	50	98	1	0.01144
13:64288027:G:A	50	96	0.94	0.06899
13:64288783:A:G	50	100	1	0.09096
13:64289011:A:G	50	100	0.99	0.03068
13:64289408:A:G	50	100	0.96	0.07571
13:64289652:T:C	50	100	1	0.01198
13:64289660:T:G	50	100	1	0.0118
13:64289673:G:T	50	98	1	0.01144
13:64290287:A:G	50	100	1	0.09096
13:64290290:A:G	50	100	0.95	0.03704
13:64290714:G:A	50	98	1	0.1019
13:64291173:T:C	50	100	1	0.08733
13:64291184:C:A	50	100	1	0.08987
13:64291187:G:T	50	100	1	0.08987
13:64291358:G:A	50	98	1	0.01452
13:64291460:C:A	50	96	0.95	0.1536
13:64291463:A:C	50	98	0.98	0.1353
13:64291466:A:C	50	96	0.98	0.09858
13:64291499:T:C	50	100	1	0.08678
13:64291641:C:T	50	100	0.99	0.102
13:64291673:T:A	50	100	1	0.08969
13:64291698:A:T	50	100	1	0.08969
13:64291867:C:G	50	100	1	0.09041
13:64292605:C:T	50	98	0.98	0.02578
13:64292628:T:C	50	100	1	0.02269
13:64292768:G:C	50	100	1	0.08715
13:64293033:G:T	50	100	1	0.01216
13:64293040:A:T	50	100	1	0.4388
13:64294031:T:C	50	100	1	0.01216
13:64294177:C:A	50	100	1	0.05955
13:64294322:A:G	50	100	1	0.01216
13:64294604:A:T	50	100	1	0.3656
13:64294611:A:G	50	100	1	0.08733
13:64294636:T:C	50	100	1	0.1002
13:64294637:C:T	50	100	1	0.01216
13:64295095:G:C	50	100	1	0.01216
13:64295266:T:C	50	100	1	0.01235
13:64295503:A:T	50	100	1	0.08696
13:64295661:A:C	50	100	0.99	0.08824
13:64295787:T:C	50	100	1	0.08696
13:64296174:G:A	50	100	1	0.08696
13:64296184:T:C	50	100	0.97	0.01561
13:64296747:T:C	50	100	0.99	0.01035
13:64296830:T:C	50	100	1	0.09931
13:64296888:T:A	50	100	0.96	0.04975
13:64296967:T:C	50	100	1	0.05955
13:64297267:G:A	50	100	1	0.01216
13:64297871:A:G	50	100	1	0.4673
13:64297891:A:G	50	100	1	0.05955
13:64297942:T:C	50	100	1	0.01216
13:64298024:A:T	50	100	0.92	0.01107
13:64298353:C:T	50	98	1	0.08642
13:64298368:G:T	50	100	1	0.09877
13:64298504:T:C	50	100	1	0.4679
13:64298554:A:T	50	100	1	0.01216
13:64298788:C:T	50	100	1	0.4394
13:64299049:A:C	50	100	1	0.09913
13:64299122:T:A	50	100	1	0.4454
13:64299251:T:C	50	100	1	0.01216
13:64299796:A:T	50	100	1	0.01144
13:64299888:G:T	50	98	0.98	0.08842
13:64299916:C:A	50	100	0.98	0.01489
13:64300254:A:T	50	100	0.99	0.1391
13:64300354:T:A	50	100	1	0.4036
13:64300488:C:A	50	100	1	0.01344
13:64300632:C:G	50	100	1	0.01235
13:64300658:A:T	47	97.9	1	0.3793
13:64300810:A:G	50	100	1	0.01362
13:64300877:G:A	50	100	1	0.1024
13:64301400:C:T	50	100	1	0.08805
13:64301531:T:C	50	100	0.97	0.03722
13:64301866:G:T	50	100	1	0.03686
13:64302230:C:A	49	100	1	0.08896
13:64302274:A:G	50	98	1	0.08896
13:64302289:C:T	50	96	1	0.01344
13:64302510:T:C	50	100	1	0.1024
13:64302601:A:G	50	100	1	0.01216
13:64302604:G:T	50	100	1	0.08896
13:64302693:C:A	50	100	0.95	0.02959
13:64302734:C:T	50	100	1	0.08842
13:64302747:A:G	50	100	0.99	0.3633
13:64302761:G:T	50	100	1	0.01216
13:64302762:G:A	50	100	1	0.01216
13:64302821:T:C	50	100	1	0.3633
13:64302875:G:T	50	100	1	0.0138
13:64302907:A:G	50	98	1	0.4657
13:64303490:T:A	50	100	1	0.4216
13:64303511:G:A	50	100	0.99	0.01235
13:64303566:C:G	50	100	1	0.1251
13:64303634:G:A	50	100	1	0.01471
13:64303712:T:C	50	100	1	0.4655
13:64304034:G:A	50	100	0.97	0.01144
13:64304309:C:A	50	98	0.98	0.02542
13:64304577:C:T	50	100	1	0.08824
13:64304578:T:C	50	100	1	0.08824
13:64305223:T:A	50	100	1	0.08824
13:64305310:T:A	50	100	1	0.1253
13:64305774:A:T	50	100	1	0.02814
13:64306021:A:G	50	100	1	0.08206
13:64306124:C:T	50	100	1	0.08824
13:64306136:C:T	50	100	0.97	0.02542
13:64306172:A:C	50	100	1	0.02651
13:64306306:A:G	50	100	1	0.08987
13:64306381:G:A	50	100	1	0.1255
13:64306560:A:G	50	100	0.99	0.0492
13:64306663:T:C	50	100	1	0.08987
13:64306964:A:G	49	100	1	0.08787
13:64307008:G:C	50	100	0.99	0.1055
13:64307822:G:C	50	100	1	0.05846
13:64308030:T:C	50	100	1	0.3762
13:64308088:G:A	50	100	1	0.03686
13:64308134:C:A	50	100	1	0.08824
13:64308340:T:A	50	98	1	0.08824
13:64308695:T:C	50	100	1	0.08824
13:64308799:G:A	50	100	0.93	0.01235
13:64308819:G:A	50	100	1	0.06009
13:64309254:A:T	50	100	1	0.08824
13:64309299:C:G	50	100	1	0.08824
13:64309374:T:C	50	100	1	0.08824
13:64309464:G:A	50	100	1	0.08842
13:64309828:T:C	50	98	1	0.08824
13:64309912:C:T	50	100	1	0.01216
13:64309920:G:A	50	100	1	0.08878
13:64309942:A:G	50	100	1	0.4078
13:64310369:A:G	50	100	0.99	0.3637
13:64310643:C:T	50	100	1	0.4056
13:64311095:C:T	50	100	1	0.09023
13:64311176:T:A	50	100	1	0.08824
13:64312180:T:C	50	98	0.98	0.01071
13:64312187:C:T	50	100	1	0.03105
13:64312251:T:C	50	100	1	0.0886
13:64312452:A:T	50	100	1	0.08824
13:64312617:A:G	50	100	0.97	0.01126
13:64312754:T:C	50	100	1	0.08824
13:64312992:G:A	50	100	1	0.3622
13:64313359:A:G	50	100	0.97	0.01089
13:64313785:A:G	50	100	1	0.4078
13:64314064:C:T	50	100	1	0.08987
13:64314378:A:T	50	100	1	0.08824
13:64314824:A:G	50	100	1	0.08987
13:64315219:C:T	50	100	1	0.08787
13:64315417:T:C	50	100	1	0.08824
13:64315431:A:G	50	100	1	0.08824
13:64315802:T:A	50	100	1	0.08824
13:64315894:G:C	50	100	1	0.08824
13:64316220:A:T	50	100	1	0.02814
13:64316226:T:C	50	100	0.99	0.01761
13:64316758:T:C	50	100	1	0.362
13:64316844:T:C	50	98	1	0.1839
13:64317065:T:C	50	98	1	0.4641
13:64317113:G:A	50	100	0.9	0.1017
13:64317264:C:G	50	100	1	0.02651
13:64317308:G:A	50	100	0.98	0.09677
13:64317351:A:G	50	98	1	0.4061
13:64317503:G:A	50	100	1	0.09405
13:64317904:T:C	50	100	1	0.09441
13:64318044:A:G	50	100	1	0.02723
13:64318384:C:T	50	98	1	0.4085
13:64318423:T:C	50	100	1	0.09405
13:64318765:T:G	50	100	0.99	0.01089
13:64318989:G:A	50	100	1	0.03123
13:64320040:G:A	50	98	1	0.4087
13:64320446:A:G	50	100	1	0.09568
13:64320451:T:A	50	98	1	0.4087
13:64320580:C:T	50	100	1	0.3744
13:64320706:G:A	50	100	1	0.09568
13:64321293:T:C	50	98	1	0.4087
13:64321691:G:A	50	100	1	0.08969
13:64321743:A:T	50	100	1	0.09405
13:64321843:C:T	50	100	1	0.4085
13:64322053:A:G	50	98	1	0.09604
13:64322276:T:C	50	100	1	0.09405
13:64322397:T:C	50	100	1	0.4078
13:64323098:T:A	50	100	0.97	0.01198
13:64323115:G:T	50	100	1	0.09568
13:64323373:G:C	50	100	1	0.09568
13:64323532:A:G	50	100	1	0.09405
13:64323609:G:C	50	100	1	0.374
13:64323657:T:G	50	100	1	0.09405
13:64323745:G:T	50	100	1	0.08969
13:64323952:A:G	50	100	1	0.09405
13:64324412:C:T	50	100	1	0.4065
13:64324430:G:T	50	100	0.99	0.2861
13:64324492:G:A	50	100	1	0.02651
13:64324509:C:A	50	100	1	0.09405
13:64324553:G:T	50	100	0.98	0.1133
13:64324656:T:C	50	100	1	0.09604
13:64324711:A:G	50	100	0.94	0.03177
13:64324840:G:C	50	100	1	0.09405
13:64324841:C:T	50	100	0.99	0.09405
13:64324842:C:T	50	100	1	0.1213
13:64325146:T:C	50	100	1	0.09405
13:64325507:T:C	50	100	1	0.4061
13:64325547:T:C	50	100	1	0.4085
13:64325700:T:C	50	100	1	0.1211
13:64325984:C:T	50	100	1	0.09568
13:64326631:C:T	50	100	1	0.09405
13:64326669:A:C	50	100	1	0.4539
13:64326673:A:G	50	100	1	0.09405
13:64326804:T:G	50	100	1	0.09405
13:64326883:C:T	50	100	1	0.09586
13:64327107:A:T	50	100	0.9	0.02433
13:64327475:A:C	50	98	1	0.3725
13:64327532:G:A	50	100	0.99	0.2869
13:64327790:G:T	50	100	1	0.09568
13:64327798:C:A	50	100	1	0.09405
13:64328358:A:C	50	100	1	0.09405
13:64328378:A:C	50	100	1	0.09405
13:64328379:G:A	50	100	1	0.09405
13:64328484:A:G	50	100	1	0.09459
13:64328710:G:A	50	100	0.97	0.04484
13:64328914:G:A	50	100	0.97	0.04357
13:64329146:C:T	49	100	1	0.4087
13:64329152:T:C	50	100	1	0.01089
13:64329597:G:A	50	100	1	0.09405
13:64330103:G:A	50	100	1	0.01198
13:64330786:G:C	50	100	0.94	0.02651
13:64330838:A:G	50	100	1	0.4092
13:64330945:G:A	50	100	1	0.03123
13:64331095:G:T	50	100	1	0.374
13:64331183:T:A	50	100	1	0.09405
13:64331291:A:T	50	100	1	0.08969
13:64332061:G:A	50	100	1	0.03649
13:64332131:G:T	50	100	1	0.1224
13:64332426:T:G	50	100	1	0.09568
13:64333221:G:T	50	100	1	0.01561
13:64333313:T:A	50	100	0.96	0.01489
13:64333600:C:T	50	100	0.99	0.09005
13:64334675:G:A	50	100	1	0.09405
13:64334710:G:T	50	100	1	0.409
13:64335268:C:T	50	100	1	0.09568
13:64335315:G:A	50	100	1	0.3604
13:64335335:C:A	50	98	0.95	0.08515
13:64335409:T:A	50	100	1	0.09405
13:64335858:G:A	50	100	0.94	0.1002
13:64335919:T:A	50	100	1	0.03123
13:64336326:A:G	50	100	1	0.4067
13:64336509:T:A	49	100	1	0.3736
13:64336649:A:G	50	100	1	0.09423
13:64336859:C:T	50	100	1	0.4067
13:64337218:C:T	50	100	1	0.09586
13:64337553:A:G	50	100	1	0.09495
13:64338081:A:G	50	100	0.95	0.01053
13:64339112:A:G	50	100	1	0.09405
13:64339259:C:T	50	100	1	0.09568
13:64339442:T:C	50	100	1	0.09005
13:64339532:A:G	50	100	1	0.3597
13:64339709:G:C	50	100	1	0.09405
13:64340037:C:T	50	100	0.97	0.01126
13:64340349:T:C	50	100	1	0.09405
13:64340510:G:A	50	98	0.98	0.02524
13:64340535:A:G	50	100	1	0.09405
13:64340592:A:C	50	100	1	0.09405
13:64340676:A:G	50	100	1	0.4041
13:64340971:G:A	50	100	1	0.3729
13:64341160:C:T	50	100	0.97	0.09405
13:64341795:C:T	50	100	1	0.03105
13:64341864:T:C	50	100	1	0.01198
13:64341917:G:A	50	100	1	0.09405
13:64341994:C:A	50	100	1	0.09405
13:64342014:G:A	50	100	0.97	0.01561
13:64342426:G:A	50	100	1	0.09423
13:64342750:C:T	50	100	1	0.09423
13:64342915:C:G	50	100	0.98	0.01216
13:64343429:G:A	50	100	1	0.409
13:64343911:T:C	50	100	0.73	0.01489
13:64344111:T:G	50	100	1	0.09423
13:64344128:C:T	50	98	1	0.09586
13:64344747:T:A	50	100	1	0.09568
13:64345003:G:A	50	98	1	0.01144
13:64345360:A:T	50	98	0.99	0.1011
13:64345524:T:C	49	100	1	0.09405
13:64345921:A:G	50	100	1	0.01779
13:64346493:A:G	50	100	1	0.09405
13:64346529:C:A	50	100	1	0.05864
13:64346638:A:G	50	100	1	0.09405
13:64346812:A:T	50	100	1	0.09405
13:64346978:C:T	50	100	1	0.09405
13:64347138:C:T	50	100	1	0.4693
13:64347169:G:A	50	100	1	0.1211
13:64347273:A:T	50	98	1	0.09405
13:64347710:C:A	50	100	0.96	0.04394
13:64347821:C:A	50	100	1	0.3735
13:64347865:T:C	50	100	0.99	0.07861
13:64348600:A:G	50	100	1	0.09568
13:64348709:T:C	50	100	1	0.09405
13:64349435:G:C	50	100	1	0.09405
13:64349705:C:T	50	100	1	0.09423
13:64350070:T:C	50	100	1	0.02469
13:64350139:G:C	50	100	1	0.01198
13:64350297:C:T	50	100	1	0.36
13:64350320:C:A	50	100	0.99	0.3397
13:64350527:T:C	50	100	1	0.09405
13:64350663:C:T	50	100	1	0.09405
13:64350817:A:C	50	100	1	0.09005
13:64350886:T:C	50	100	1	0.09405
13:64352004:C:A	50	100	1	0.09405
13:64352076:G:A	50	100	1	0.09405
13:64352149:T:C	50	100	0.98	0.01561
13:64352171:G:A	50	100	1	0.09405
13:64352218:C:G	50	100	1	0.02814
13:64352648:C:T	50	100	1	0.3947
13:64352743:C:T	50	100	0.99	0.2858
13:64352980:T:A	50	98	1	0.09441
13:64353195:G:A	50	98	0.98	0.02524
13:64353384:G:A	50	100	1	0.03105
13:64353589:G:T	50	100	1	0.4089
13:64353711:C:T	50	100	1	0.09568
13:64353768:C:A	50	100	1	0.09405
13:64353889:T:C	50	100	1	0.03123
13:64353933:T:C	50	100	1	0.02651
13:64354164:T:C	50	100	0.94	0.04303
13:64354205:T:A	50	100	1	0.3624
13:64354287:G:T	50	100	1	0.09459
13:64354387:A:C	50	100	1	0.09477
13:64354434:T:C	50	100	1	0.09622
13:64354571:A:G	50	100	1	0.09477
13:64354585:T:G	50	100	1	0.09441
13:64354715:G:A	45	93.3	0.99	0.3642
13:64355048:G:A	50	100	1	0.09005
13:64355394:T:C	50	100	0.99	0.1396
13:64355616:G:C	50	100	1	0.3969
13:64355755:T:C	50	100	1	0.3626
13:64355756:A:G	50	100	1	0.01198
13:64356144:C:A	50	100	1	0.3845
13:64356199:T:G	50	100	1	0.03105
13:64356465:G:A	50	100	1	0.06082
13:64356863:T:A	50	100	1	0.4918
13:64357388:G:A	50	100	1	0.3972
13:64357443:A:C	50	100	0.97	0.3853
13:64357467:T:C	50	100	1	0.03123
13:64357705:A:G	50	100	0.99	0.0915
13:64358047:C:G	50	100	1	0.3847
13:64359114:A:C	50	100	0.98	0.03667
13:64359282:G:A	50	100	1	0.3969
13:64359399:T:C	50	100	1	0.09041
13:64359486:T:C	50	100	1	0.3969
13:64359638:A:G	50	100	1	0.09041
13:64360027:G:A	50	100	1	0.3842
13:64360492:C:T	50	100	1	0.01198
13:64360750:G:A	50	100	1	0.02669
13:64360895:G:C	50	100	1	0.09513
13:64361209:T:C	50	100	1	0.3847
13:64361707:A:C	50	100	1	0.3962
13:64361966:A:G	50	100	1	0.09023
13:64362111:G:A	50	100	1	0.4929
13:64362389:T:C	50	100	1	0.3847
13:64363178:T:G	50	100	0.98	0.08987
13:64363250:G:A	50	100	0.96	0.0118
13:64363386:C:T	50	100	1	0.1209
13:64363980:G:T	50	100	1	0.3969
13:64363992:G:A	50	100	1	0.3969
13:64364607:A:T	50	100	1	0.3967
13:64364698:C:G	50	100	1	0.08987
13:64364951:G:T	50	100	1	0.3971
13:64365003:A:G	50	100	1	0.3847
13:64365221:T:C	50	98	0.94	0.1004
13:64365922:G:A	50	100	0.99	0.01471
13:64366020:A:G	50	100	1	0.09677
13:64366082:A:G	50	100	1	0.3847
13:64366135:T:C	50	100	1	0.4944
13:64366668:C:G	50	100	1	0.0955
13:64366715:T:C	50	100	1	0.03105
13:64367018:G:A	50	100	1	0.0955
13:64367176:G:A	50	100	1	0.08969
13:64367573:G:C	50	100	1	0.4944
13:64367643:A:C	50	100	1	0.03105
13:64367699:A:G	50	100	1	0.3967
13:64367701:G:A	50	100	1	0.0955
13:64367915:T:C	50	100	1	0.0955
13:64367941:A:C	50	100	1	0.01126
13:64368131:A:G	50	100	1	0.08987
13:64368272:C:G	50	100	1	0.0955
13:64368401:A:G	49	100	1	0.09677
13:64368434:A:C	47	100	1	0.02977
13:64368435:A:C	46	95.7	1	0.07026
13:64368455:T:C	48	93.8	1	0.1042
13:64368460:T:A	47	87.2	0.98	0.4935
13:64368461:G:T	47	91.5	0.99	0.3856
13:64368493:C:T	49	100	1	0.09677
13:64368541:G:A	50	100	1	0.3962
13:64368572:G:A	49	100	1	0.09586
13:64368603:C:T	50	100	1	0.09677
13:64368843:T:C	50	100	1	0.396
13:64369202:A:G	50	100	1	0.01198
13:64369273:G:A	50	100	0.95	0.04303
13:64369439:A:T	50	100	1	0.09713
13:64369598:C:T	50	100	0.97	0.01888
13:64369602:A:T	50	100	0.97	0.01162
13:64369659:T:C	50	100	1	0.3962
13:64369955:C:A	50	100	1	0.09586
13:64370020:T:G	50	100	1	0.3963
13:64370153:A:G	50	100	1	0.4729
13:64370303:C:A	50	100	1	0.3849
13:64370365:A:G	50	92	0.97	0.09568
13:64370764:G:A	50	100	1	0.1211
13:64370815:C:T	50	100	0.98	0.104
13:64370889:A:G	50	100	1	0.09731
13:64371042:C:G	50	100	1	0.4942
13:64371182:T:G	50	100	1	0.08987
13:64371240:T:C	50	100	1	0.09731
13:64371249:G:A	50	100	1	0.4944
13:64371270:C:T	50	100	1	0.09586
13:64371617:C:T	50	100	1	0.02015
13:64371737:T:C	50	100	1	0.09731
13:64371741:G:T	50	100	1	0.09731
13:64372019:A:C	50	100	1	0.01216
13:64372045:C:T	50	100	1	0.3626
13:64372411:A:G	50	100	1	0.3963
13:64372458:G:T	50	98	1	0.09586
13:64372547:T:C	50	100	1	0.09731
13:64372566:T:C	50	100	1	0.4942
13:64372773:G:A	50	100	1	0.03105
13:64372831:C:T	50	100	0.99	0.01598
13:64372883:G:C	50	100	1	0.384
13:64373112:G:A	50	100	1	0.1215
13:64373447:G:A	50	100	1	0.09768
13:64373450:G:A	50	100	1	0.3962
13:64373545:C:A	50	100	0.92	0.01688
13:64373642:G:C	50	100	1	0.09586
13:64373964:T:C	50	100	1	0.09586
13:64374383:C:T	50	100	1	0.09041
13:64374421:A:G	50	100	0.99	0.09731
13:64374787:A:G	50	100	0.98	0.02669
13:64375004:G:C	50	100	1	0.3963
13:64375053:A:C	50	98	0.97	0.09677
13:64375065:A:C	50	100	1	0.02233
13:64375072:C:A	50	94	0.87	0.3818
13:64375074:A:C	49	83.7	0.9	0.3662
13:64375087:C:A	50	96	0.99	0.0955
13:64375123:C:T	50	100	1	0.396
13:64375316:A:G	50	100	0.99	0.09713
13:64375524:C:A	50	100	0.99	0.09713
13:64375579:A:G	50	100	1	0.3624
13:64375841:C:A	50	100	0.99	0.09641
13:64376135:T:C	50	100	0.99	0.09713
13:64376213:G:T	50	100	1	0.05919
13:64376227:T:G	50	100	0.99	0.09713
13:64376251:T:C	50	100	0.99	0.09568
13:64376277:A:G	50	100	0.99	0.09713
13:64376290:T:C	50	100	1	0.4942
13:64376438:G:A	50	100	0.99	0.09041
13:64376476:C:T	50	100	0.99	0.09713
13:64376592:A:G	50	100	0.99	0.09586
13:64376699:A:G	50	100	0.99	0.09713
13:64376877:G:A	50	100	0.99	0.09568
13:64377451:A:T	50	100	0.99	0.09731
13:64377547:A:G	50	100	0.99	0.09586
13:64377634:T:C	50	100	0.98	0.09586
13:64377680:T:A	50	100	0.98	0.09586
13:64377818:A:T	50	100	1	0.4947
13:64377986:T:C	50	100	1	0.4947
13:64378009:T:G	50	100	1	0.4947
13:64378042:G:C	50	100	0.98	0.09568
13:64378288:T:G	50	98	0.99	0.09622
13:64378571:G:A	50	100	0.99	0.3967
13:64379266:A:T	48	89.6	0.84	0.06373
13:64379292:T:A	39	87.2	0.96	0.4628
13:64379370:A:T	46	84.8	0.81	0.146
13:64379419:C:T	46	97.8	0.95	0.0768
13:64379466:G:A	50	100	1	0.3974
13:64379470:G:A	50	100	0.99	0.09586
13:64379506:G:T	50	100	1	0.07426
13:64379760:C:T	50	100	1	0.4947
13:64379831:A:T	50	100	1	0.4951
13:64379929:A:C	50	98	0.95	0.1004
13:64379986:G:T	50	100	1	0.01362
13:64380002:T:A	50	100	0.99	0.0955
13:64380022:C:G	50	100	0.94	0.3965
13:64380071:A:G	50	100	0.88	0.0187
13:64380239:T:C	50	100	0.98	0.09731
13:64380324:G:T	50	100	0.98	0.09695
13:64380400:C:G	50	100	1	0.3778
13:64380650:A:G	50	100	1	0.4949
13:64380679:A:G	50	100	1	0.09695
13:64380788:T:C	49	100	1	0.3996
13:64380962:T:C	50	98	1	0.09695
13:64381092:T:C	50	100	1	0.09695
13:64381174:C:T	49	100	1	0.09695
13:64381232:C:A	41	80.5	1	0.3942
13:64381469:T:A	50	100	1	0.09713
13:64381710:A:G	50	100	1	0.09713
13:64381911:C:T	50	100	1	0.3998
13:64381960:A:C	50	100	1	0.05919
13:64382086:G:A	50	100	1	0.09713
13:64382132:A:T	50	100	1	0.09731
13:64382464:T:C	50	100	1	0.3962
13:64382516:A:G	50	100	1	0.09749
13:64382937:A:G	50	100	1	0.09641
13:64383044:C:A	50	100	1	0.09731
13:64383134:C:T	50	100	1	0.09731
13:64383335:G:C	50	100	1	0.09641
13:64383437:A:G	50	100	1	0.07498
13:64383451:A:T	50	98	1	0.09731
13:64383624:A:G	50	100	0.94	0.01253
13:64383866:A:G	50	100	1	0.09731
13:64384424:G:A	50	100	1	0.09731
13:64384427:A:G	50	100	1	0.3963
13:64384440:C:T	50	100	0.99	0.0167
13:64384549:G:T	50	100	1	0.09768
13:64384777:A:G	50	100	1	0.09731
13:64384794:G:A	50	100	1	0.09731
13:64385035:C:A	50	100	1	0.07516
13:64385042:C:T	50	100	1	0.3963
13:64385090:A:C	50	100	1	0.09731
13:64385162:A:C	50	100	1	0.09731
13:64385309:C:T	50	100	1	0.3963
13:64385347:G:T	50	100	1	0.4003
13:64385507:A:G	50	100	1	0.07498
13:64385639:T:C	50	100	1	0.09749
13:64385714:G:A	50	100	1	0.09731
13:64385917:A:C	50	100	1	0.03086
13:64386059:T:G	50	100	1	0.09731
13:64386169:T:C	50	100	1	0.09731
13:64386406:A:C	50	100	1	0.09749
13:64386970:A:G	50	100	0.99	0.09731
13:64386994:A:G	50	100	1	0.3954
13:64387112:A:T	50	100	0.98	0.09713
13:64387120:A:G	50	100	1	0.3998
13:64387174:A:G	50	100	1	0.3963
13:64387202:A:C	50	100	1	0.3963
13:64387494:T:C	50	100	1	0.409
13:64387604:C:G	50	100	0.9	0.03776
13:64387679:A:C	50	100	0.96	0.05592
13:64388006:T:A	50	100	1	0.3998
13:64388320:C:A	50	100	1	0.3963
13:64388794:T:A	50	100	1	0.09568
13:64388808:A:G	50	100	1	0.2035
13:64389080:A:G	50	100	1	0.2033
13:64389398:A:G	50	100	1	0.2033
13:64389605:C:G	49	100	1	0.2033
13:64389681:T:C	50	100	1	0.2033
13:64389796:A:G	50	100	1	0.2033
13:64389871:T:A	50	100	1	0.2033
13:64390070:G:A	50	100	1	0.3983
13:64390088:T:C	50	100	1	0.05919
13:64390301:T:A	50	100	1	0.2033
13:64390326:T:C	50	100	1	0.4012
13:64390394:C:T	50	92	0.97	0.2023
13:64390430:G:T	50	92	0.98	0.1038
13:64390602:A:G	50	100	0.76	0.01471
13:64390638:C:T	50	100	1	0.2032
13:64390686:G:A	50	100	1	0.2032
13:64391034:A:G	50	100	1	0.01198
13:64391036:C:A	50	100	1	0.01198
13:64391442:C:A	50	100	1	0.03086
13:64391568:C:T	49	100	1	0.3963
13:64391668:A:G	50	100	1	0.2032
13:64391861:A:G	50	100	1	0.2033
13:64391865:T:C	50	100	1	0.2033
13:64391901:G:A	50	98	0.97	0.02542
13:64391955:T:G	50	100	1	0.394
13:64392062:G:A	50	100	1	0.4
13:64392481:A:G	50	100	1	0.3963
13:64392536:A:G	50	100	1	0.09568
13:64392601:G:A	50	100	1	0.3963
13:64392901:A:C	50	100	1	0.2033
13:64393012:T:C	50	100	1	0.2033
13:64393251:G:A	50	100	1	0.3882
13:64393326:C:T	50	100	1	0.2033
13:64393519:T:A	50	100	1	0.2033
13:64393802:C:A	50	100	1	0.09532
13:64393991:T:G	50	98	0.76	0.01434
13:64393997:T:G	50	100	1	0.2119
13:64394122:A:G	50	100	1	0.398
13:64394237:T:C	50	100	1	0.3998
13:64394274:T:G	50	100	1	0.01906
13:64394565:T:C	50	98	0.99	0.3972
13:64394879:T:C	50	100	0.98	0.05846
13:64394885:T:C	50	100	1	0.08932
13:64395501:C:T	50	98	0.99	0.157
13:64395509:A:T	50	100	1	0.1667
13:64395529:T:C	50	100	0.99	0.4143
13:64395543:T:A	50	100	0.99	0.2792
13:64395563:T:C	50	100	0.99	0.4555
13:64395574:A:T	50	100	0.99	0.4154
13:64395721:C:T	50	100	0.99	0.378
13:64395770:G:A	50	100	0.99	0.4546
13:64395830:G:C	50	100	0.99	0.4546
13:64395834:T:C	50	100	0.99	0.4546
13:64395882:C:T	50	100	0.99	0.2794
13:64396060:C:G	50	100	1	0.08932
13:64396479:C:T	50	100	0.99	0.2767
13:64396483:C:T	50	100	0.99	0.3617
13:64396546:G:A	50	100	0.76	0.01525
13:64396779:C:T	50	100	1	0.4541
13:64396803:A:G	50	100	1	0.2803
13:64397066:A:G	50	100	1	0.4508
13:64397594:G:T	50	100	0.99	0.02669
13:64397727:A:G	50	100	1	0.01144
13:64397798:A:G	50	100	1	0.08987
13:64397799:G:A	50	100	0.96	0.02505
13:64398131:G:A	50	100	0.99	0.2807
13:64398734:A:G	50	100	1	0.2585
13:64399106:T:C	50	100	1	0.2585
13:64399225:G:A	50	100	0.96	0.02505
13:64399431:A:G	50	98	1	0.1558
13:64399543:A:G	50	100	1	0.2758
13:64399625:G:A	50	100	0.99	0.02977
13:64399737:A:C	50	100	1	0.08969
13:64400356:C:T	50	100	1	0.2682
13:64400869:C:T	50	100	1	0.4475
13:64400947:A:G	50	100	1	0.01144
13:64402375:T:C	50	98	0.98	0.1583
13:64402383:T:C	48	95.8	1	0.2761
13:64402593:A:T	50	100	1	0.2678
13:64402611:C:T	50	100	1	0.01525
13:64402860:T:C	50	100	1	0.4475
13:64403282:C:G	50	98	1	0.05828
13:64403356:C:T	50	100	0.91	0.01688
13:64403673:T:C	50	100	1	0.4118
13:64403702:C:G	50	100	1	0.4479
13:64403753:C:A	50	100	1	0.2758
13:64403857:T:C	50	100	1	0.4475
13:64403961:A:G	50	100	1	0.01089
13:64404340:A:C	50	100	1	0.01162
13:64404554:T:C	50	100	0.99	0.1367
13:64404891:A:G	50	100	0.99	0.02996
13:64405320:C:T	50	100	1	0.4386
13:64405663:G:A	50	100	1	0.1578
13:64405900:G:A	50	100	1	0.2754
13:64406137:G:A	49	100	1	0.2564
13:64406251:G:A	50	100	1	0.2765
13:64406265:G:A	50	100	1	0.2674
13:64406314:T:C	50	98	0.96	0.09386
13:64406673:C:G	50	98	1	0.2765
13:64406702:G:A	50	100	1	0.01053
13:64406747:G:A	50	100	1	0.2765
13:64406832:T:G	50	100	1	0.01107
13:64406914:T:A	50	100	1	0.4218
13:64407131:T:C	50	98	0.99	0.1879
13:64407614:C:T	50	100	1	0.264
13:64407655:G:A	50	100	0.99	0.0886
13:64407767:T:C	50	100	0.99	0.3566
13:64407965:A:T	50	100	0.99	0.0886
13:64407996:G:A	50	100	0.99	0.3573
13:64408410:C:G	50	100	1	0.01107
13:64408418:G:A	50	100	1	0.01107
13:64408932:T:G	50	100	0.99	0.0886
13:64409264:G:T	50	98	0.98	0.1137
13:64409320:A:G	50	100	0.99	0.3464
13:64410091:T:G	50	100	1	0.2711
13:64410344:C:A	50	100	1	0.3751
13:64410409:A:G	50	100	1	0.01144
13:64410610:A:G	50	100	1	0.376
13:64411048:A:C	50	100	0.99	0.2636
13:64411340:A:G	50	100	0.99	0.2631
13:64411551:C:T	50	100	1	0.3818
13:64411796:A:C	44	86.4	0.98	0.3362
13:64411802:A:C	44	88.6	0.98	0.3424
13:64412163:A:C	50	100	1	0.3804
13:64413029:T:C	50	100	1	0.1625
13:64413045:C:T	50	100	0.99	0.02977
13:64413077:G:A	50	100	1	0.3544
13:64413095:C:T	50	100	1	0.03758
13:64413250:C:G	50	100	1	0.2382
13:64413805:G:T	50	100	1	0.3651
13:64414111:T:A	50	100	1	0.04375
13:64414135:C:A	50	100	1	0.3437
13:64414188:G:A	50	100	1	0.3633
13:64414206:G:A	50	100	1	0.04448
13:64414356:A:G	50	100	1	0.04357
13:64414455:A:G	50	100	0.98	0.03286
13:64414737:A:T	50	100	1	0.04357
13:64414802:T:G	50	98	1	0.04448
13:64415052:T:C	50	100	1	0.04375
13:64415284:A:C	50	98	1	0.2222
13:64415293:C:T	50	100	1	0.04357
13:64415422:C:G	50	100	1	0.04375
13:64415462:T:G	50	100	1	0.04357
13:64415495:T:G	50	100	1	0.04357
13:64415590:T:C	50	100	1	0.04357
13:64415638:C:T	50	98	1	0.3633
13:64415723:A:T	41	95.1	0.99	0.2224
13:64415728:T:A	49	100	0.99	0.03123
13:64415736:T:C	50	100	1	0.03595
13:64415738:T:C	48	97.9	0.98	0.04049
13:64415784:T:C	35	100	0.92	0.03286
13:64415786:T:C	37	97.3	0.89	0.0354
13:64415803:A:T	26	88.5	0.74	0.1
13:64415843:T:C	47	87.2	1	0.2224
13:64416047:G:T	50	100	1	0.04412
13:64416069:C:T	50	100	1	0.03794
13:64416126:T:C	50	100	1	0.0443
13:64416187:A:G	50	100	1	0.04412
13:64416680:A:G	50	100	0.84	0.01253
13:64416971:G:A	50	100	1	0.03776
13:64417398:A:T	50	100	1	0.04394
13:64417657:A:G	50	100	1	0.05846
13:64417722:C:T	50	100	1	0.04394
13:64417782:C:T	50	100	1	0.04394
13:64418295:A:C	50	100	1	0.04394
13:64418478:A:G	50	100	1	0.02687
13:64418715:C:A	50	100	1	0.3568
13:64418828:C:A	50	100	1	0.04394
13:64418894:G:A	50	100	1	0.04394
13:64419001:T:A	50	100	1	0.04394
13:64419009:T:A	50	100	0.98	0.04394
13:64419253:T:C	50	100	1	0.05701
13:64419500:T:A	50	100	1	0.221
13:64419640:G:A	50	100	1	0.04394
13:64419670:C:T	50	98	1	0.05828
13:64419720:C:T	50	100	1	0.04394
13:64420021:G:A	50	100	1	0.2213
13:64420116:T:A	50	100	1	0.03776
13:64420173:C:A	50	100	1	0.2654
13:64420206:G:A	50	100	1	0.2213
13:64420513:C:T	50	100	1	0.04394
13:64420578:C:T	50	100	1	0.2653
13:64420991:A:G	50	100	1	0.1625
13:64421049:T:C	50	100	1	0.04394
13:64421082:C:G	50	100	1	0.2656
13:64421165:A:T	50	100	1	0.221
13:64421210:T:A	50	100	1	0.2656
13:64421683:A:G	50	100	1	0.2213
13:64421766:A:T	50	100	1	0.2656
13:64421969:A:G	50	100	1	0.04394
13:64422158:A:G	50	100	1	0.04375
13:64422561:A:G	50	100	1	0.04375
13:64422858:A:T	50	100	1	0.102
13:64423201:T:C	50	100	1	0.1031
13:64423288:A:G	50	100	1	0.1046
13:64423309:C:T	50	100	1	0.1046
13:64423537:T:C	50	100	1	0.1031
13:64423758:G:A	50	98	0.98	0.1687
13:64423801:T:C	50	100	1	0.03776
13:64423972:A:G	50	100	1	0.1031
13:64424032:G:T	50	100	1	0.1031
13:64424253:C:A	50	100	1	0.1031
13:64424330:G:A	50	100	1	0.1031
13:64424419:G:A	50	100	1	0.1031
13:64424505:C:T	50	100	1	0.1033
13:64424549:A:G	50	98	0.93	0.01216
13:64424597:T:C	50	100	1	0.1033
13:64424606:C:A	50	100	1	0.1031
13:64424860:A:T	50	100	1	0.1031
13:64424945:A:G	50	100	1	0.1031
13:64425191:T:A	50	100	1	0.1046
13:64425561:G:A	50	100	0.95	0.01107
13:64425734:C:T	50	100	1	0.1046
13:64425857:C:T	50	100	1	0.1046
13:64426077:G:A	50	100	0.98	0.01652
13:64426168:C:T	50	100	0.95	0.01053
13:64426175:T:C	50	100	1	0.03776
13:64426267:C:A	50	100	1	0.05828
13:64426303:T:G	49	100	1	0.3433
13:64427062:C:T	50	100	1	0.1046
13:64427289:C:G	50	100	1	0.4704
13:64427346:T:G	50	100	1	0.3664
13:64427361:T:A	50	98	1	0.3168
13:64427763:A:G	50	100	1	0.1046
13:64427865:T:A	50	100	1	0.03776
13:64428019:T:C	50	98	1	0.1046
13:64428273:G:A	50	100	1	0.04031
13:64428474:A:G	50	100	1	0.1046
13:64429007:C:T	50	100	1	0.065
13:64429064:A:G	50	100	1	0.1053
13:64429098:T:C	50	100	1	0.1621
13:64430044:C:T	50	100	1	0.3555
13:64430983:A:G	50	100	1	0.05901
13:64431135:T:A	50	100	1	0.0463
13:64431309:C:A	50	100	1	0.3557
13:64431874:A:G	50	100	1	0.3551
13:64431912:G:A	50	100	0.98	0.1176
13:64432149:A:C	50	100	1	0.1621
13:64432610:G:A	50	100	1	0.1193
13:64432815:A:G	50	100	1	0.4818
13:64432896:A:T	50	100	1	0.1195
13:64432964:A:G	50	100	1	0.03849
13:64433037:G:A	50	100	1	0.04884
13:64433131:A:T	50	100	1	0.1195
13:64433226:G:A	50	100	1	0.1193
13:64434063:C:A	50	100	1	0.0463
13:64434140:T:C	50	100	0.94	0.05792
13:64434688:C:T	50	100	1	0.3551
13:64434843:C:T	50	100	0.95	0.0158
13:64434872:A:G	50	100	1	0.1193
13:64434985:A:G	50	100	1	0.1191
13:64435175:C:T	50	100	1	0.05901
13:64435486:A:C	50	100	1	0.482
13:64435696:A:G	50	100	1	0.07044
13:64435764:A:T	50	100	1	0.1176
13:64436346:A:T	49	100	1	0.1176
13:64436507:C:A	50	100	1	0.1176
13:64436693:T:C	50	100	1	0.02705
13:64437218:C:T	50	100	1	0.07044
13:64437422:C:T	50	98	1	0.4742
13:64437496:A:G	46	97.8	1	0.01325
13:64437652:A:C	50	100	1	0.4742
13:64437660:G:T	50	100	0.88	0.01725
13:64437706:A:C	50	100	1	0.04611
13:64438434:G:C	50	100	1	0.04593
13:64438615:A:T	50	100	1	0.06645
13:64439409:C:T	50	100	1	0.05737
13:64439489:A:G	50	100	1	0.06645
13:64439768:G:A	50	100	1	0.04648
13:64440578:C:G	50	100	1	0.3553
13:64440593:A:G	50	100	1	0.06518
13:64440855:C:T	50	100	0.92	0.01725
13:64441415:C:T	50	100	1	0.01071
13:64441542:G:A	50	100	1	0.06645
13:64441565:T:G	50	100	1	0.06645
13:64442002:C:T	50	100	1	0.04648
13:64442159:A:C	50	100	0.98	0.0167
13:64442552:A:G	50	100	0.95	0.01362
13:64442626:G:A	50	100	1	0.06645
13:64443243:C:T	50	100	1	0.3544
13:64443371:G:T	50	100	1	0.04539
13:64443667:T:C	50	98	1	0.05737
13:64443862:T:C	50	100	1	0.3566
13:64443943:A:T	50	100	1	0.06645
13:64443949:C:A	50	100	1	0.04593
13:64444061:A:G	50	100	1	0.1643
13:64444230:C:T	50	100	1	0.06645
13:64444341:A:C	50	100	1	0.06536
13:64444395:A:G	50	100	0.99	0.01126
13:64444787:T:C	50	100	1	0.05156
13:64445077:C:T	50	100	1	0.1035
13:64445892:C:T	50	100	1	0.3549
13:64446106:C:T	50	100	1	0.1643
13:64446600:G:A	50	100	1	0.1038
13:64446744:C:A	50	100	1	0.104
13:64447014:G:A	50	100	1	0.1038
13:64447314:G:A	50	100	1	0.354
13:64447379:T:G	50	100	1	0.01598
13:64447725:T:A	50	100	1	0.02687
13:64447899:T:C	50	100	1	0.3544
13:64448603:T:C	50	100	1	0.4675
13:64449141:G:A	50	100	1	0.4677
13:64449150:G:T	50	100	1	0.158
13:64449383:T:G	50	100	1	0.158
13:64450769:A:T	50	100	1	0.1625
13:64451502:C:T	50	100	1	0.04575
13:64451522:C:G	50	100	1	0.3484
13:64451862:A:G	49	100	1	0.3544
13:64452047:G:A	50	100	1	0.0187
13:64453670:A:T	50	100	1	0.3477
13:64454120:T:C	50	100	1	0.3544
13:64454329:T:A	50	100	1	0.01943
13:64454585:A:G	50	100	1	0.01162
13:64454705:C:T	50	96	0.98	0.04666
13:64455066:G:T	50	100	1	0.158
13:64456289:A:G	50	100	1	0.4677
13:64456300:A:G	50	100	1	0.1634
13:64457476:G:T	50	100	1	0.468
13:64458401:T:A	50	100	1	0.01107
13:64458408:G:A	50	100	0.99	0.1044
13:64459603:A:T	50	100	1	0.04466
13:64459884:G:C	50	96	1	0.05174
13:64460012:A:C	50	100	1	0.1111
13:64460847:C:A	50	100	0.95	0.01598
13:64461079:G:A	50	100	1	0.02505
13:64461138:T:C	50	100	1	0.03903
13:64461494:G:A	50	100	1	0.1195
13:64462337:T:C	50	100	1	0.1104
13:64462406:A:G	50	100	0.99	0.4546
13:64463629:A:G	50	98	1	0.2981
13:64463645:G:C	49	98	1	0.05283
13:64463810:C:A	50	100	1	0.181
13:64464242:C:A	50	100	0.95	0.0472
13:64464247:T:G	50	100	0.99	0.0846
13:64465115:T:C	50	100	1	0.01906
13:64466355:C:T	50	100	1	0.3359
13:64466716:C:G	50	100	1	0.01362
13:64466849:C:T	50	100	1	0.3253
13:64467947:G:A	50	98	0.99	0.0817
13:64469149:T:C	50	100	1	0.1153
13:64469433:C:T	50	100	0.98	0.1759
13:64469464:C:T	50	100	1	0.1569
13:64469469:C:G	50	100	1	0.3359
13:64470157:C:T	50	100	1	0.05374
13:64470506:G:A	50	100	1	0.1737
13:64471216:T:G	50	100	1	0.1156
13:64472372:A:G	50	100	1	0.3248
13:64472665:G:A	50	96	0.99	0.07062
13:64473045:G:A	50	100	1	0.1756
13:64473635:A:G	50	100	1	0.3252
13:64473933:G:T	50	100	1	0.05211
13:64473940:C:A	50	100	1	0.05447
13:64474004:G:T	50	100	1	0.01162
13:64474466:A:G	50	100	1	0.1748
13:64474699:T:C	50	100	1	0.1158
13:64476008:C:A	50	100	1	0.1757
13:64476107:T:A	50	100	1	0.3366
13:64476346:C:T	50	100	0.95	0.05392
13:64476621:A:G	50	100	1	0.1761
13:64477101:A:G	50	100	1	0.1748
13:64477342:A:G	50	100	1	0.05211
13:64477476:T:C	50	100	1	0.03758
13:64478330:A:G	50	100	1	0.1756
13:64478502:T:C	50	100	1	0.1754
13:64478537:C:T	50	100	1	0.3711
13:64479406:T:C	50	100	1	0.01707
13:64479560:C:T	50	100	1	0.0532
13:64479665:G:A	50	100	1	0.1153
13:64479856:G:A	50	100	0.99	0.0325
13:64481060:T:A	50	100	1	0.3148
13:64481132:T:A	50	100	0.99	0.4806
13:64481765:T:C	50	100	1	0.175
13:64482229:C:T	50	100	1	0.06227
13:64482231:A:G	50	100	1	0.05247
13:64482343:A:G	50	100	1	0.1754
13:64482531:C:A	50	100	1	0.06191
13:64482638:C:T	50	100	0.99	0.01071
13:64482888:T:C	50	100	1	0.05247
13:64482890:A:G	50	100	0.99	0.3059
13:64483312:A:G	50	100	0.99	0.315
13:64483680:A:G	50	98	1	0.1756
13:64483805:C:T	50	100	1	0.04666
13:64483890:C:T	50	100	1	0.06191
13:64483955:C:A	50	100	1	0.1745
13:64484011:T:C	50	100	1	0.1743
13:64484085:C:T	50	100	1	0.06227
13:64484088:C:T	50	100	1	0.1743
13:64484216:G:A	50	100	0.99	0.3257
13:64484364:T:A	50	100	0.99	0.05374
13:64484534:C:G	50	100	1	0.1759
13:64484605:G:A	50	100	1	0.05392
13:64484856:T:C	50	100	1	0.01362
13:64485176:T:C	50	100	0.99	0.3048
13:64485442:G:A	50	100	1	0.06173
13:64485561:A:G	50	100	0.99	0.3809
13:64485578:A:C	50	100	1	0.175
13:64485630:G:A	50	100	0.99	0.06209
13:64485857:A:G	50	100	1	0.04739
13:64485919:C:G	50	100	1	0.175
13:64486201:G:A	50	100	1	0.05501
13:64486277:C:A	50	100	1	0.05501
13:64486405:G:T	50	100	1	0.1748
13:64486409:T:C	50	100	1	0.06209
13:64487349:C:G	50	100	1	0.1754
13:64487418:A:G	50	98	0.98	0.1026
13:64487999:C:T	50	98	1	0.1752
13:64488074:G:A	50	100	1	0.1747
13:64488268:A:G	50	100	1	0.1754
13:64488634:A:T	50	84	0.78	0.08115
13:64488960:G:A	50	100	0.99	0.3678
13:64489041:G:A	50	100	0.93	0.01598
13:64489531:A:T	50	100	1	0.05174
13:64489730:C:G	50	100	1	0.0472
13:64489807:T:G	50	100	0.99	0.3095
13:64490648:G:A	49	100	0.99	0.3678
13:64490834:C:T	49	100	0.98	0.3844
13:64490885:A:C	50	100	0.98	0.3103
13:64491509:C:A	50	100	1	0.1745
13:64492423:G:A	50	100	0.99	0.1752
13:64492513:A:G	50	100	1	0.05374
13:64492589:G:C	50	100	0.91	0.01507
13:64492869:A:T	50	100	0.98	0.3847
13:64493110:A:G	50	100	0.97	0.06173
13:64493452:G:T	50	100	0.98	0.3032
13:64493502:G:A	50	100	0.98	0.1752
13:64493643:A:G	50	98	0.94	0.03704
13:64493788:A:G	50	100	0.99	0.175
13:64494124:A:G	50	100	1	0.02614
13:64494133:T:C	50	100	0.92	0.02687
13:64494310:G:T	50	100	0.98	0.2943
13:64494707:A:T	50	100	0.97	0.01162
13:64494795:C:A	50	100	0.99	0.05192
13:64494904:G:A	50	100	0.98	0.3339
13:64495651:A:C	50	100	0.98	0.4446
13:64495676:G:C	50	100	0.99	0.2466
13:64495971:G:A	50	100	0.97	0.02306
13:64496232:G:A	50	100	1	0.2466
13:64496463:T:C	50	100	1	0.08932
13:64497342:C:T	50	100	1	0.01452
13:64497538:C:T	50	100	0.99	0.4386
13:64497576:A:G	50	90	0.98	0.4381
13:64497577:A:G	50	94	0.93	0.01289
13:64497707:A:G	50	100	1	0.05174
13:64497942:T:C	50	100	1	0.01489
13:64498131:T:C	50	98	1	0.03994
13:64498340:A:G	50	100	0.99	0.1825
13:64498357:A:T	50	100	0.99	0.1825
13:64498485:A:G	50	100	0.99	0.01434
13:64498788:T:A	50	100	0.99	0.4383
13:64498824:T:A	50	100	0.99	0.01434
13:64498976:C:T	50	100	0.99	0.25
13:64499176:G:A	50	100	1	0.1719
13:64499228:G:A	50	100	0.99	0.2473
13:64499499:G:A	50	100	0.99	0.1826
13:64499813:T:A	50	100	1	0.25
13:64499916:A:G	50	100	1	0.2473
13:64500005:C:A	50	100	1	0.4383
13:64500197:A:C	50	100	0.99	0.01452
13:64500489:T:G	50	100	1	0.2473
13:64500622:G:A	50	100	1	0.01434
13:64500698:A:G	50	100	1	0.01489
13:64501001:T:G	50	100	1	0.1687
13:64501409:C:T	50	100	0.97	0.1621
13:64501678:G:A	50	98	1	0.06264
13:64501732:T:C	50	100	0.97	0.05084
13:64501745:T:C	50	100	0.98	0.2554
13:64501824:C:G	50	100	0.98	0.01307
13:64502131:A:G	50	98	0.98	0.1649
13:64502664:C:A	50	100	1	0.01834
13:64503008:C:A	50	100	0.98	0.1202
13:64503145:G:A	50	100	0.98	0.1198
13:64503171:G:A	50	100	1	0.01834
13:64503486:T:C	50	98	0.99	0.2148
13:64503557:A:T	50	100	0.98	0.1659
13:64503697:T:C	50	100	0.98	0.1204
13:64504335:C:T	50	98	0.98	0.1825
13:64504337:C:T	50	98	0.96	0.1242
13:64504361:T:C	50	100	0.89	0.01943
13:64504492:C:T	50	100	0.99	0.3778
13:64504542:G:T	50	100	1	0.3406
13:64504571:C:T	50	100	1	0.3408
13:64504659:A:G	50	100	1	0.06609
13:64504753:T:G	50	100	1	0.3406
13:64505037:C:A	50	100	0.99	0.1812
13:64505280:C:T	50	100	1	0.04648
13:64505639:C:T	50	100	0.94	0.01035
13:64505715:T:C	50	100	0.98	0.12
13:64505932:C:T	50	100	0.99	0.1812
13:64506124:C:T	50	100	0.98	0.04739
13:64506199:A:G	50	100	0.97	0.1688
13:64506472:A:G	50	100	1	0.01852
13:64506496:A:C	50	100	1	0.06609
13:64506557:A:G	50	100	0.98	0.04702
13:64506655:G:T	50	100	0.99	0.2306
13:64506672:G:A	50	100	0.98	0.1166
13:64506980:A:G	50	100	0.84	0.01126
13:64507672:C:G	50	100	0.98	0.1298
13:64507937:T:G	50	100	1	0.06572
13:64508579:T:C	50	100	1	0.173
13:64510603:A:G	50	100	0.97	0.01289
13:64511043:T:C	50	100	1	0.3771
13:64511215:G:A	50	100	0.99	0.03813
13:64511936:A:G	50	100	1	0.1167
13:64512004:T:C	50	100	1	0.4156
13:64512109:T:C	50	100	1	0.3813
13:64512132:T:C	50	100	1	0.4147
13:64512154:C:T	50	100	1	0.2438
13:64512238:C:T	50	100	1	0.02033
13:64512403:G:A	50	98	0.74	0.01688
13:64512947:A:G	50	100	0.74	0.01652
13:64512969:C:T	50	100	1	0.06609
13:64513225:C:A	50	100	1	0.01797
13:64513516:G:T	50	98	1	0.3809
13:64514268:G:A	50	100	0.94	0.05428
13:64514440:T:G	50	90	0.77	0.06609
13:64514441:T:G	50	100	0.98	0.2411
13:64514445:T:G	50	100	1	0.04684
13:64514637:G:A	50	98	1	0.03922
13:64514703:A:G	50	100	1	0.01852
13:64515114:T:C	50	100	1	0.04975
13:64515337:G:A	50	100	1	0.3807
13:64515813:C:T	50	100	1	0.4139
13:64516341:G:A	50	100	1	0.3807
13:64516485:A:G	50	100	1	0.1708
13:64516536:A:G	50	100	1	0.3807
13:64517076:T:C	50	100	0.99	0.01652
13:64517634:T:C	45	95.6	0.88	0.03686
13:64517756:G:A	32	100	1	0.411
13:64517922:T:G	49	98	0.99	0.05737
13:64518382:C:T	50	100	1	0.05047
13:64518457:A:G	50	100	1	0.1716
13:64518926:T:C	50	100	1	0.05047
13:64518969:G:A	50	100	1	0.05047
13:64519277:C:T	50	98	1	0.3764
13:64519666:C:T	50	100	1	0.03885
13:64519874:T:C	49	100	1	0.3765
13:64520002:A:G	50	100	1	0.1707
13:64520190:C:T	50	100	1	0.01344
13:64520340:A:G	50	100	0.99	0.411
13:64520640:C:A	50	100	1	0.1707
13:64520826:C:A	50	100	1	0.06518
13:64522057:A:G	50	100	1	0.03431
13:64522068:G:A	50	100	1	0.06663
13:64522658:C:T	50	100	1	0.0187
13:64522794:G:A	50	100	1	0.05065
13:64524793:T:C	50	100	1	0.03431
13:64525073:C:T	50	100	1	0.1954
13:64525075:A:G	50	98	0.9	0.02397
13:64525099:A:T	50	100	0.99	0.3765
13:64525696:G:A	50	100	0.99	0.3764
13:64525856:T:C	50	100	0.99	0.411
13:64526346:C:T	50	98	0.99	0.3765
13:64526481:G:A	50	100	1	0.03431
13:64526716:T:C	50	98	1	0.1959
13:64527283:T:G	50	100	0.98	0.05011
13:64527923:T:G	50	100	0.97	0.1955
13:64528064:G:A	50	100	1	0.4098
13:64529058:A:G	50	100	1	0.05265
13:64529199:A:G	50	98	0.99	0.3204
13:64529211:T:G	50	100	1	0.05247
13:64530007:T:C	50	100	0.97	0.06736
13:64530191:A:T	50	100	1	0.05211
13:64531054:C:T	50	100	1	0.4141
13:64531302:G:A	50	100	1	0.0532
13:64531439:C:T	50	100	1	0.0345
13:64531535:C:T	50	100	0.99	0.06772
13:64531788:G:A	50	100	0.99	0.1692
13:64531886:C:A	50	100	0.99	0.01035
13:64532083:G:A	50	100	1	0.06772
13:64532456:T:C	50	100	0.99	0.1681
13:64532563:C:T	50	100	0.99	0.2464
13:64532809:C:T	50	100	0.97	0.3704
13:64533488:A:G	50	100	1	0.4103
13:64533509:C:T	50	100	0.99	0.1948
13:64533824:C:A	50	100	1	0.4138
13:64533847:C:T	50	96	1	0.05392
13:64533879:A:G	50	100	1	0.415
13:64534129:C:T	50	100	1	0.4156
13:64534315:C:T	50	100	1	0.06754
13:64534408:A:G	50	100	0.96	0.05047
13:64534604:C:T	50	100	1	0.06736
13:64535435:C:T	50	98	1	0.01489
13:64536928:G:C	50	100	1	0.06736
13:64537493:G:A	50	100	0.93	0.05174
13:64538002:A:C	50	100	0.99	0.1687
13:64538937:T:C	50	100	0.91	0.03105
13:64539205:G:A	50	100	0.99	0.1685
13:64539514:A:G	50	100	0.97	0.04593
13:64539561:T:A	50	100	0.98	0.03976
13:64540316:T:C	50	98	0.99	0.3253
13:64541200:G:A	50	100	1	0.467
13:64541484:C:T	50	100	1	0.2582
13:64541826:T:C	50	100	0.99	0.2513
13:64541881:C:T	49	100	1	0.4726
13:64542145:T:C	50	100	1	0.03686
13:64542179:A:G	50	100	0.96	0.07643
13:64542625:G:A	50	100	0.99	0.1249
13:64542755:A:T	50	100	1	0.2585
13:64542773:A:T	50	100	1	0.4651
13:64543279:G:C	50	100	1	0.2527
13:64543559:G:T	50	100	0.99	0.01325
13:64543612:T:C	50	100	1	0.4657
13:64543834:T:C	50	100	1	0.4657
13:64543914:T:C	50	100	1	0.2509
13:64543985:T:C	50	100	1	0.4657
13:64544302:A:G	50	98	0.91	0.03758
13:64544924:C:G	50	98	1	0.1071
13:64545179:A:T	50	100	1	0.01253
13:64545210:A:G	50	100	1	0.4657
13:64545775:T:A	50	96	0.99	0.4408
13:64546516:T:C	50	100	1	0.1064
13:64546774:A:G	50	100	1	0.09931
13:64547266:T:G	49	87.8	0.67	0.06264
13:64547267:T:G	50	94	0.99	0.2567
13:64547277:T:G	50	98	0.99	0.07643
13:64547728:G:C	50	100	0.87	0.01507
13:64548357:C:T	50	100	1	0.4653
13:64548507:C:G	50	100	1	0.2055
13:64549300:G:A	50	94	0.93	0.05955
13:64549441:C:T	50	100	1	0.2545
13:64549502:T:G	50	100	1	0.4604
13:64549604:C:G	50	100	0.98	0.02505
13:64549613:A:G	50	98	1	0.2053
13:64549788:G:T	50	100	0.96	0.06536
13:64550149:G:A	50	98	1	0.3342
13:64550211:G:T	50	98	1	0.1055
13:64550568:T:C	50	100	1	0.1852
13:64550892:G:T	50	98	1	0.4397
13:64550947:T:C	50	98	1	0.4345
13:64551242:A:G	50	100	1	0.2257
13:64551751:A:C	50	100	1	0.4479
13:64552232:A:G	50	100	0.99	0.05973
13:64552540:G:A	50	100	0.99	0.3863
13:64552579:C:A	50	100	0.98	0.3865
13:64552912:T:C	50	100	0.99	0.2939
13:64553038:T:C	50	100	1	0.01362
13:64553043:A:G	50	100	1	0.2941
13:64553203:G:A	49	100	0.89	0.02197
13:64553680:T:C	50	100	0.99	0.1298
13:64553763:A:G	50	100	1	0.09277
13:64553809:A:T	50	100	1	0.3867
13:64553896:T:G	50	100	1	0.3938
13:64554166:C:T	50	100	1	0.3871
13:64554385:C:T	50	100	1	0.06463
13:64554479:T:C	50	100	1	0.3938
13:64554848:C:T	50	100	1	0.1029
13:64555038:A:G	50	100	1	0.06445
13:64555808:T:C	50	100	1	0.3936
13:64556421:A:C	50	100	1	0.2898
13:64556570:A:G	50	100	1	0.01253
13:64556590:A:C	50	100	1	0.01253
13:64556973:C:T	50	100	1	0.3869
13:64557150:C:T	50	100	1	0.3936
13:64557480:C:T	50	100	1	0.09205
13:64558135:T:C	50	98	1	0.3869
13:64558278:C:G	50	100	1	0.3871
13:64558814:T:C	50	100	1	0.3938
13:64558922:T:C	50	100	1	0.394
13:64559222:C:T	50	100	1	0.3871
13:64559388:C:T	50	100	1	0.09495
13:64559389:G:A	50	98	0.99	0.05683
13:64559650:T:C	50	100	1	0.09168
13:64560000:G:T	50	100	1	0.065
13:64560444:G:C	50	98	1	0.09168
13:64560552:A:T	50	98	0.95	0.05846
13:64560579:G:A	50	100	1	0.09532
13:64560797:A:T	50	100	1	0.01162
13:64560820:C:A	50	100	1	0.3938
13:64560961:A:G	50	100	1	0.2948
13:64560980:C:T	50	100	1	0.01053
13:64561132:T:A	50	100	1	0.3873
13:64561215:C:T	50	100	1	0.1636
13:64562071:C:T	50	100	1	0.3916
13:64562091:G:T	50	98	0.99	0.05737
13:64562312:C:T	50	100	1	0.07371
13:64562495:A:G	50	100	1	0.09168
13:64562646:C:T	50	100	1	0.1736
13:64562647:G:A	50	96	0.96	0.04303
13:64562661:G:C	50	100	1	0.3936
13:64563003:A:G	50	100	1	0.3934
13:64563125:A:T	50	100	1	0.2901
13:64563646:C:A	50	100	0.93	0.03014
13:64563874:A:G	50	100	1	0.3936
13:64564169:G:A	50	100	1	0.01362
13:64564186:A:G	50	100	1	0.2947
13:64564201:T:C	50	100	0.92	0.01616
13:64564363:C:T	50	100	1	0.2947
13:64564606:G:T	50	100	1	0.1865
13:64564857:A:C	50	100	1	0.1033
13:64565258:G:T	50	100	0.9	0.0167
13:64565305:T:G	50	100	1	0.2947
13:64565326:T:A	50	100	0.95	0.01906
13:64565371:T:C	50	100	1	0.2948
13:64565455:T:G	50	100	1	0.2948
13:64565532:G:A	50	100	0.98	0.01035
13:64565714:A:G	50	96	1	0.2947
13:64565773:C:T	50	96	1	0.08588
13:64566153:A:T	50	100	1	0.09477
13:64566353:T:C	50	100	1	0.2947
13:64566658:G:A	50	98	0.99	0.07771
13:64567399:T:C	50	100	1	0.09168
13:64567480:A:T	50	100	1	0.09205
13:64567609:G:A	50	100	1	0.07843
13:64568016:G:A	50	100	1	0.04267
13:64568572:G:T	50	100	1	0.09168
13:64568653:C:T	50	100	1	0.2945
13:64568948:T:C	50	98	0.84	0.02959
13:64568980:T:C	50	100	1	0.2945
13:64569136:T:C	50	100	1	0.3934
13:64569147:C:A	50	100	1	0.02651
13:64569217:C:T	50	100	1	0.2947
13:64569806:T:G	50	100	1	0.2945
13:64569807:T:A	50	100	1	0.2945
13:64569959:T:C	50	100	1	0.1736
13:64570011:T:A	50	100	1	0.2945
13:64570189:G:A	50	100	1	0.09168
13:64570405:T:A	50	100	1	0.2945
13:64571042:A:T	50	100	1	0.163
13:64571287:C:T	50	100	0.95	0.01035
13:64571396:G:A	50	100	1	0.09168
13:64571896:C:T	50	100	1	0.09168
13:64571990:A:T	50	98	1	0.3932
13:64572177:T:C	50	100	0.97	0.01561
13:64572814:T:G	50	98	1	0.3932
13:64572815:C:A	50	98	0.99	0.3932
13:64572948:A:G	50	98	1	0.3008
13:64573558:G:T	50	100	0.98	0.08769
13:64573599:T:A	50	98	1	0.09386
13:64573780:T:A	50	100	1	0.06445
13:64574019:G:T	50	100	1	0.08025
13:64574080:T:C	50	98	1	0.3929
13:64574373:G:T	50	98	1	0.2883
13:64574463:G:T	50	100	1	0.01126
13:64574804:C:T	50	100	1	0.1028
13:64574893:T:C	50	100	1	0.09622
13:64574942:G:C	50	100	1	0.3923
13:64575275:A:T	50	100	1	0.07389
13:64575339:C:T	50	98	1	0.06373
13:64575516:A:T	50	100	0.99	0.1723
13:64575566:C:T	50	100	1	0.3922
13:64575880:A:C	50	100	1	0.279
13:64576040:C:A	50	98	1	0.1029
13:64576109:C:T	50	100	0.99	0.2507
13:64576266:A:G	50	100	1	0.07353
13:64576440:T:C	50	100	1	0.1029
13:64576550:A:C	50	100	1	0.09114
13:64576565:A:C	50	100	1	0.1073
13:64576748:G:C	50	100	1	0.07389
13:64576813:T:C	50	100	1	0.3914
13:64577120:G:C	50	100	1	0.2792
13:64577242:A:G	50	100	1	0.1029
13:64577361:G:A	50	100	0.96	0.0463
13:64577467:T:C	50	100	1	0.3914
13:64577921:T:C	50	100	1	0.2003
13:64577987:G:A	50	100	1	0.1957
13:64578003:G:A	50	100	1	0.09259
13:64578022:C:G	50	100	1	0.1091
13:64578073:A:G	50	98	1	0.2042
13:64578119:C:T	50	100	0.95	0.01035
13:64578992:A:G	50	100	0.88	0.01471
13:64579700:G:A	50	100	0.98	0.01471
13:64580153:T:A	50	100	1	0.1794
13:64580274:C:T	50	100	1	0.01253
13:64580283:G:A	50	100	1	0.09187
13:64580505:C:G	50	100	1	0.09187
13:64580584:T:G	50	100	1	0.07389
13:64580743:C:T	50	100	0.94	0.01924
13:64581125:A:G	50	100	1	0.1794
13:64581826:C:A	50	100	1	0.3858
13:64581885:A:G	50	100	1	0.1118
13:64582346:A:T	50	98	0.91	0.01598
13:64582616:G:A	50	100	0.98	0.09495
13:64582995:C:T	50	94	0.99	0.3867
13:64583214:C:A	50	100	0.99	0.1786
13:64583341:T:A	50	100	0.98	0.1117
13:64584397:T:C	50	100	0.98	0.1093
13:64584994:G:A	50	100	1	0.07335
13:64585062:T:C	50	100	1	0.07825
13:64585110:T:C	50	100	1	0.07335
13:64585175:T:C	50	100	0.88	0.01489
13:64585270:A:G	50	100	0.99	0.1137
13:64585340:T:C	50	100	1	0.01144
13:64585469:C:T	50	100	1	0.01144
13:64585470:A:G	50	100	1	0.01144
13:64585641:C:T	50	100	1	0.07371
13:64585911:A:G	50	100	1	0.01144
13:64586014:A:G	50	100	0.99	0.1122
13:64586121:A:T	50	100	1	0.01144
13:64586397:C:T	50	100	0.94	0.05247
13:64586994:A:T	50	100	1	0.01144
13:64587258:G:A	50	100	1	0.07335
13:64587835:A:T	50	100	1	0.3862
13:64587846:G:A	50	100	1	0.01144
13:64587943:T:C	50	100	1	0.08097
13:64588020:G:A	50	100	1	0.01107
13:64588352:G:T	50	100	1	0.01107
13:64588514:A:G	50	100	1	0.01107
13:64588776:G:C	50	100	1	0.1788
13:64589262:T:C	50	100	0.89	0.01053
13:64589799:A:G	50	100	1	0.3862
13:64589916:T:A	50	100	1	0.1973
13:64589984:C:A	50	100	1	0.07843
13:64590204:C:T	50	98	1	0.1182
13:64590375:C:T	50	100	0.99	0.01198
13:64590701:T:C	50	98	0.98	0.1796
13:64592290:A:G	50	100	1	0.01126
13:64592693:T:C	50	100	0.97	0.01761
13:64593029:G:A	50	100	0.99	0.1865
13:64593285:A:G	50	100	1	0.1826
13:64593484:A:G	50	100	1	0.4125
13:64593632:C:T	50	100	0.92	0.02524
13:64594427:C:A	50	98	0.97	0.01652
13:64594792:A:G	50	100	1	0.1828
13:64595151:C:T	50	96	0.94	0.1324
13:64595192:C:G	50	100	1	0.4072
13:64595694:G:A	50	98	1	0.04811
13:64596117:A:C	50	100	1	0.4123
13:64596201:A:G	50	100	1	0.1155
13:64596391:C:T	49	100	1	0.4121
13:64596840:C:T	50	100	1	0.07898
13:64597189:T:C	50	100	1	0.4121
13:64597320:T:A	50	100	1	0.4121
13:64597453:A:C	50	100	1	0.2122
13:64597588:G:T	50	100	1	0.1865
13:64597679:T:C	50	100	1	0.183
13:64598037:T:C	50	98	0.95	0.08515
13:64598103:C:T	50	100	1	0.1861
13:64598490:A:G	48	100	0.99	0.1823
13:64598696:A:G	50	100	1	0.1865
13:64598851:G:A	50	98	1	0.06609
13:64598958:T:C	50	100	1	0.4116
13:64599388:A:G	50	100	1	0.4119
13:64599620:T:A	50	100	0.98	0.1865
13:64599677:C:T	50	98	1	0.01071
13:64599753:T:C	50	100	1	0.2242
13:64599917:T:C	50	100	1	0.4112
13:64600192:C:A	50	100	1	0.01107
13:64600360:C:T	50	100	0.99	0.1865
13:64600382:G:T	50	100	1	0.1865
13:64600457:T:A	50	100	1	0.2242
13:64600715:C:G	50	100	1	0.2244
13:64600921:C:A	50	100	0.99	0.05029
13:64601032:C:T	50	98	1	0.2242
13:64601081:G:A	50	98	0.98	0.09114
13:64601361:G:T	50	98	0.99	0.06391
13:64601785:G:A	50	98	1	0.1187
13:64601791:C:A	50	100	1	0.1832
13:64601796:T:A	50	100	1	0.1828
13:64602334:A:G	50	100	1	0.4116
13:64602435:A:T	50	100	1	0.4114
13:64602736:C:T	50	100	1	0.07317
13:64602843:T:A	50	100	1	0.4114
13:64603552:T:C	50	100	1	0.4114
13:64603600:C:T	50	100	1	0.1865
13:64603689:C:A	50	100	1	0.1865
13:64604147:C:T	50	100	1	0.4114
13:64604186:A:G	50	100	1	0.2121
13:64604280:T:A	50	100	1	0.1865
13:64604321:T:G	50	100	1	0.4112
13:64604338:A:T	50	100	1	0.4112
13:64604429:T:C	50	100	1	0.4112
13:64605131:G:A	50	100	1	0.4112
13:64605454:T:C	50	100	0.95	0.04938
13:64605633:C:T	50	100	1	0.01434
13:64606282:C:T	50	100	0.99	0.1596
13:64606347:A:G	50	100	1	0.1826
13:64606486:T:A	50	100	1	0.01107
13:64606556:T:C	50	100	0.99	0.01289
13:64606589:C:T	50	100	1	0.04956
13:64606610:G:C	50	100	0.91	0.02124
13:64606668:G:A	50	98	1	0.217
13:64606723:A:C	49	93.9	0.97	0.3606
13:64607054:A:C	50	100	0.99	0.4109
13:64607466:A:G	50	100	1	0.2048
13:64607597:A:G	50	100	1	0.4114
13:64607682:T:C	50	100	0.99	0.01289
13:64607732:G:A	50	100	1	0.2048
13:64607951:G:T	50	100	1	0.1692
13:64608022:C:T	50	100	1	0.3751
13:64608233:A:C	50	100	1	0.4116
13:64608663:T:C	50	100	0.93	0.01398
13:64609647:T:C	50	100	1	0.3622
13:64609993:A:C	50	100	0.9	0.03032
13:64610332:C:T	50	100	0.98	0.1845
13:64610862:G:A	50	96	0.97	0.2026
13:64610972:T:C	50	98	0.95	0.01816
13:64611250:G:A	50	98	0.94	0.08824
13:64611719:T:C	50	94	0.94	0.2271
13:64611722:A:G	50	94	0.94	0.2333
13:64612003:C:T	50	100	0.94	0.01126
13:64612199:G:A	50	92	0.87	0.08787
13:64612432:A:C	50	98	0.9	0.04884
13:64612915:A:G	50	98	0.94	0.1743
13:64613099:T:C	50	100	0.94	0.1382
13:64613202:T:C	50	100	0.92	0.1425
13:64614179:C:T	50	100	0.91	0.02887
13:64614311:T:C	50	100	0.94	0.1462
13:64614400:A:G	50	100	0.97	0.02487
13:64614782:A:G	50	100	0.89	0.01816
13:64614876:A:G	50	100	0.87	0.0581
13:64615057:A:T	50	100	0.98	0.02124
13:64615481:T:A	50	100	0.99	0.03958
13:64616064:G:A	50	100	0.99	0.02142
13:64616073:C:A	50	100	0.99	0.01071
13:64616102:T:G	50	100	1	0.01071
13:64616171:T:C	50	100	1	0.01652
13:64616318:C:A	43	90.7	0.66	0.03813
13:64616548:T:A	39	87.2	0.87	0.1216
13:64616576:T:A	48	97.9	0.96	0.02179
13:64616791:T:C	50	98	0.99	0.02197
13:64616892:A:G	50	100	1	0.01543
13:64617238:G:T	50	98	0.95	0.3713
13:64617294:G:A	50	100	0.92	0.02959
13:64617316:A:G	50	100	0.89	0.01598
13:64618120:A:G	50	100	0.95	0.03105
13:64618388:G:A	50	100	0.99	0.02124
13:64618430:A:T	50	100	1	0.01071
13:64618600:T:C	50	100	0.99	0.02106
13:64618836:A:C	50	96	0.93	0.278
13:64618901:G:T	50	98	0.89	0.1247
13:64618992:A:G	50	100	0.97	0.1458
13:64619300:C:T	50	100	0.86	0.02342
13:64619821:G:A	50	98	0.99	0.01652
13:64620192:C:A	50	100	0.97	0.1456
13:64620664:A:G	50	100	0.97	0.061
13:64620696:T:A	50	100	0.92	0.03813
13:64621278:G:T	50	98	0.97	0.3546
13:64621912:T:C	50	100	1	0.01071
13:64621933:G:A	50	98	0.98	0.3526
13:64622485:G:A	50	100	0.99	0.02088
13:64622610:T:A	50	100	1	0.03595
13:64622780:C:T	50	100	0.99	0.02052
13:64623456:G:A	50	98	0.98	0.4417
13:64623462:A:G	50	98	0.97	0.1452
13:64624006:A:T	50	98	0.97	0.3086
13:64624013:C:T	50	100	0.97	0.06082
13:64624029:C:T	50	100	1	0.01126
13:64624092:A:G	50	100	1	0.01525
13:64624130:A:G	50	100	1	0.01071
13:64624132:G:A	50	96	0.97	0.3237
13:64624362:T:C	50	100	0.97	0.1456
13:64624565:A:G	50	100	1	0.01507
13:64624676:T:A	50	100	1	0.01507
13:64624709:A:G	50	100	1	0.01053
13:64624791:A:T	50	98	0.97	0.3239
13:64624796:A:G	50	100	0.97	0.1552
13:64625150:A:C	50	100	1	0.01071
13:64625240:T:C	50	98	0.97	0.3021
13:64625399:G:A	50	98	0.96	0.3259
13:64625557:C:G	50	100	0.97	0.06209
13:64625718:G:T	50	96	0.93	0.3508
13:64625743:T:C	50	94	0.92	0.3969
13:64625800:C:A	50	98	0.93	0.154
13:64625824:C:T	50	100	0.95	0.07898
13:64626000:C:T	50	100	0.88	0.03558
13:64626428:T:C	50	100	0.95	0.02142
13:64626599:G:T	50	98	0.93	0.1031
13:64626667:C:T	50	100	0.96	0.03976
13:64627201:T:C	50	100	0.98	0.4504
13:64627338:G:A	50	100	0.99	0.4828
13:64627376:G:A	50	98	0.99	0.05919
13:64627751:T:C	50	98	0.97	0.05991
13:64627876:G:A	50	100	0.94	0.01434
13:64627965:T:C	50	100	0.99	0.498
13:64628017:A:T	50	100	1	0.4976
13:64628192:T:A	50	100	1	0.01471
13:64628468:A:G	50	100	0.99	0.1672
13:64628585:C:G	50	98	1	0.05919
13:64628609:C:A	50	100	0.99	0.4642
13:64629429:T:C	50	100	1	0.0276
13:64629867:T:C	50	100	1	0.02487
13:64629931:T:C	50	100	0.99	0.4252
13:64629932:C:T	50	100	1	0.0276
13:64629967:A:G	50	100	1	0.01471
13:64630207:C:A	50	100	1	0.4982
13:64630351:C:T	50	100	1	0.4984
13:64630427:C:T	49	100	0.99	0.4493
13:64630456:T:C	50	100	0.99	0.4466
13:64630897:T:C	50	100	0.96	0.0216
13:64630899:C:T	50	98	1	0.3466
13:64630916:A:G	50	98	0.98	0.1253
13:64631358:A:T	50	100	1	0.01325
13:64631734:C:G	50	100	0.95	0.04121
13:64632042:G:C	49	100	1	0.06064
13:64632173:A:G	50	100	1	0.4976
13:64632614:G:A	50	100	0.99	0.4641
13:64633009:C:A	50	100	1	0.4978
13:64633017:A:G	50	100	0.99	0.4499
13:64633052:C:T	50	100	1	0.0276
13:64633088:C:T	50	100	1	0.4975
13:64633180:G:A	50	100	0.96	0.04611
13:64633629:A:T	50	100	1	0.02741
13:64633782:T:A	50	100	1	0.4975
13:64633963:T:C	50	98	0.98	0.08642
13:64634017:T:C	50	100	0.96	0.02197
13:64634221:C:A	50	100	1	0.0276
13:64634234:G:T	50	98	1	0.05919
13:64634249:C:T	50	100	1	0.06064
13:64634271:C:T	50	100	0.99	0.4815
13:64634438:T:G	50	100	0.83	0.03903
13:64634751:C:T	50	98	0.92	0.1393
13:64634882:C:T	50	100	1	0.04176
13:64634979:C:T	50	98	1	0.05919
13:64635023:A:G	50	96	0.65	0.01126
13:64635074:T:C	50	100	0.96	0.0216
13:64635114:A:G	50	100	0.96	0.0216
13:64635495:G:A	50	100	1	0.065
13:64635657:C:T	50	100	0.96	0.01997
13:64635754:G:A	50	100	0.92	0.01471
13:64635815:T:A	50	100	1	0.06481
13:64636139:C:A	50	100	1	0.06481
13:64636332:C:T	50	100	0.97	0.02723
13:64636627:C:T	50	100	1	0.06481
13:64637005:G:A	50	100	0.99	0.1716
13:64637073:G:A	50	100	1	0.06481
13:64637311:T:C	50	98	1	0.05955
13:64637329:A:G	50	100	1	0.06736
13:64637899:T:C	50	100	1	0.0187
13:64638134:T:G	50	100	1	0.06754
13:64638135:A:T	50	100	0.97	0.02723
13:64638333:A:G	50	100	1	0.0187
13:64638514:C:T	50	100	0.97	0.02814
13:64638903:T:A	50	100	0.99	0.4252
13:64639369:T:G	50	98	1	0.4877
13:64639473:C:G	50	100	1	0.06463
13:64639548:C:T	50	100	1	0.04611
13:64640078:T:G	50	100	1	0.06427
13:64640713:G:A	50	100	1	0.01816
13:64641007:G:T	50	98	0.99	0.4737
13:64641026:C:T	50	100	1	0.06445
13:64641130:A:G	50	98	0.97	0.102
13:64641483:C:A	50	100	1	0.06445
13:64641797:C:T	50	100	1	0.06445
13:64641836:T:C	50	100	0.82	0.01816
13:64642616:G:A	50	100	1	0.02487
13:64642658:C:G	50	98	1	0.3911
13:64642763:G:A	50	100	1	0.01434
13:64642838:T:C	50	100	0.97	0.01471
13:64642888:A:C	50	100	0.96	0.0216
13:64643227:C:T	50	100	1	0.06445
13:64643679:C:T	50	100	0.98	0.01253
13:64643824:T:C	50	100	0.99	0.02723
13:64644332:G:C	50	100	1	0.02487
13:64644545:A:G	50	100	1	0.0276
13:64644791:C:T	50	100	1	0.02487
13:64644829:G:T	50	98	1	0.1382
13:64645041:G:A	50	100	1	0.04993
13:64645059:A:G	50	96	0.97	0.01271
13:64645183:T:C	50	96	1	0.4334
13:64645517:T:G	50	98	1	0.05955
13:64645619:G:A	50	100	0.98	0.02705
13:64645824:G:A	50	100	1	0.05011
13:64645846:A:G	50	100	0.99	0.1498
13:64646874:A:G	50	100	1	0.02723
13:64647078:T:G	50	100	1	0.02723
13:64647186:G:A	50	100	0.96	0.02052
13:64647200:T:A	50	100	0.99	0.0118
13:64647213:G:A	50	100	0.72	0.0118
13:64647450:G:A	50	100	0.94	0.01761
13:64647454:C:T	50	100	0.96	0.01997
13:64647565:T:C	50	100	0.98	0.4601
13:64647579:C:A	50	100	0.98	0.1964
13:64647663:A:G	50	100	1	0.02633
13:64647786:A:G	50	100	0.98	0.05864
13:64647950:A:G	50	100	0.98	0.06064
13:64648072:A:G	50	100	0.95	0.07171
13:64648120:A:G	50	100	0.97	0.04321
13:64648358:G:A	50	98	0.98	0.15
13:64648413:A:G	50	98	0.98	0.15
13:64648426:T:C	50	100	0.98	0.2553
13:64648730:C:T	50	100	1	0.1015
13:64648928:C:G	50	98	0.98	0.1423
13:64649072:C:A	50	100	1	0.2478
13:64649136:T:C	50	100	1	0.01761
13:64649257:C:T	50	98	0.99	0.15
13:64649326:T:G	50	98	0.99	0.15
13:64649721:T:A	50	100	0.72	0.02905
13:64649771:A:T	50	100	0.99	0.01997
13:64649930:C:G	50	100	0.99	0.03068
13:64650053:C:T	50	100	0.99	0.04394
13:64650576:A:G	50	98	1	0.467
13:64650678:G:A	50	100	0.97	0.0138
13:64650991:A:G	50	100	0.99	0.01997
13:64651500:C:T	50	98	0.97	0.09241
13:64651920:A:T	50	100	1	0.02651
13:64651949:G:A	50	100	1	0.0187
13:64652303:A:G	50	100	1	0.467
13:64652753:T:A	50	100	1	0.3046
13:64652863:G:A	50	100	1	0.3066
13:64652874:A:T	50	100	1	0.01452
13:64652986:A:G	50	98	0.99	0.4379
13:64653333:C:T	50	100	0.97	0.01362
13:64653337:G:A	50	98	0.99	0.4372
13:64653525:A:T	50	100	1	0.3046
13:64653643:G:A	50	98	1	0.305
13:64653724:A:G	50	100	1	0.02669
13:64654097:A:T	50	100	1	0.3045
13:64654226:G:T	50	98	0.98	0.04557
13:64654286:C:T	50	100	0.96	0.08969
13:64654497:T:G	50	100	1	0.3046
13:64654550:G:A	50	98	0.94	0.01289
13:64654602:G:A	50	100	1	0.3046
13:64654605:G:T	50	100	1	0.3048
13:64654677:C:G	50	100	0.96	0.02542
13:64654722:A:G	50	100	1	0.3046
13:64655080:C:A	50	100	1	0.3046
13:64655289:T:C	50	98	1	0.4412
13:64655347:A:G	50	100	1	0.1578
13:64655381:T:A	50	100	1	0.3046
13:64655483:T:C	50	100	1	0.3046
13:64655663:C:T	50	100	1	0.1576
13:64655744:A:G	50	100	1	0.1576
13:64655965:C:T	50	98	1	0.4381
13:64656119:G:T	50	96	0.97	0.01307
13:64656337:A:G	50	100	1	0.1574
13:64656378:G:A	50	100	1	0.3065
13:64656503:A:G	50	100	1	0.307
13:64656621:T:C	50	100	1	0.305
13:64656649:T:C	50	100	0.98	0.3054
13:64656709:A:G	50	100	1	0.1572
13:64656830:T:G	50	100	1	0.4651
13:64656865:G:A	50	100	1	0.4653
13:64657420:G:T	50	100	1	0.3054
13:64657511:C:T	50	100	0.97	0.09168
13:64657572:T:G	50	100	1	0.305
13:64657892:A:G	50	98	1	0.4588
13:64658306:C:T	50	98	0.96	0.1309
13:64658457:C:G	49	100	0.99	0.1084
13:64658755:A:G	50	100	1	0.02542
13:64658770:T:C	50	100	1	0.0256
13:64659244:A:G	50	100	1	0.3046
13:64659257:A:T	50	100	1	0.3046
13:64659535:T:A	50	100	0.99	0.12
13:64659857:A:G	50	100	0.99	0.1529
13:64659903:T:C	50	98	0.99	0.2006
13:64660185:C:A	50	100	0.93	0.0236
13:64660196:C:T	50	100	1	0.02542
13:64660388:G:C	50	100	1	0.3431
13:64660546:G:T	50	100	0.98	0.15310000000000001
13:64660851:T:G	50	100	1	0.02542
13:64661424:T:C	50	100	0.98	0.3344
13:64661797:C:T	50	98	0.96	0.0955
13:64662024:G:A	50	100	1	0.01289
13:64662192:T:C	50	100	0.99	0.02124
13:64662338:C:T	50	100	1	0.01525
13:64662435:G:T	50	100	0.96	0.1383
13:64662514:C:T	50	100	0.97	0.1307
13:64662602:C:T	50	100	1	0.01489
13:64662627:C:T	50	92	0.88	0.3929
13:64662750:G:C	50	100	1	0.01507
13:64663115:G:T	50	100	0.96	0.1801
13:64663482:G:A	50	100	0.96	0.09786
13:64664376:A:G	50	98	0.65	0.01144
13:64664408:T:C	50	100	0.99	0.02433
13:64664759:T:A	49	100	0.85	0.01834
13:64664980:A:C	50	94	0.96	0.1658
13:64665257:T:C	50	98	0.98	0.1467
13:64665276:C:T	50	98	0.97	0.4926
13:64665413:G:T	50	100	1	0.01543
13:64665496:A:C	50	100	1	0.01543
13:64665515:G:A	50	100	0.99	0.02015
13:64665535:A:G	50	100	1	0.02433
13:64665840:C:T	50	98	0.98	0.484
13:64665917:T:C	50	98	0.94	0.06082
13:64666341:G:A	50	100	0.97	0.0285
13:64666904:G:T	50	100	0.92	0.01525
13:64667681:G:T	50	100	0.97	0.02869
13:64667718:C:A	50	100	0.97	0.1363
13:64667733:T:A	50	100	0.92	0.01489
13:64667783:A:G	50	98	0.98	0.4844
13:64668067:A:G	50	100	0.96	0.0285
13:64669277:T:C	50	100	0.9	0.02814
13:64669523:C:G	50	98	0.97	0.1275
13:64670195:G:T	50	100	0.63	0.01688
13:64670541:C:T	47	100	1	0.02015
13:64671208:C:T	50	94	0.98	0.492
13:64671768:G:T	50	98	0.98	0.3922
13:64672759:C:T	50	98	0.88	0.02723
13:64672933:A:G	50	98	0.95	0.07135
13:64673068:C:T	50	100	0.99	0.2108
13:64673359:T:C	50	100	0.93	0.02705
13:64673458:G:A	50	100	0.88	0.01053
13:64673759:T:A	50	100	0.97	0.02269
13:64674114:A:T	50	100	0.98	0.02723
13:64674224:A:T	50	100	0.9	0.02723
13:64674264:A:T	50	100	0.99	0.4989
13:64674351:A:G	50	100	1	0.1714
13:64674608:C:G	50	100	0.99	0.01253
13:64675862:G:A	50	100	1	0.2333
13:64676381:T:C	50	100	1	0.2072
13:64676398:G:A	50	100	1	0.02197
13:64676414:G:A	50	100	0.98	0.122
13:64677030:G:C	50	100	0.99	0.4958
13:64677562:G:C	50	100	0.98	0.02288
13:64677662:C:T	50	100	1	0.02124
13:64678001:T:C	50	100	0.94	0.02687
13:64678259:G:A	50	100	1	0.01253
13:64678318:A:C	50	100	0.98	0.122
13:64678443:A:G	49	100	1	0.01253
13:64678460:C:G	50	100	0.98	0.04866
13:64678710:C:T	50	96	0.95	0.06137
13:64679500:C:T	50	100	1	0.1935
13:64680749:A:G	50	100	0.99	0.148
13:64681444:G:A	50	100	1	0.01543
13:64683211:C:A	50	100	0.98	0.02306
13:64683229:G:A	50	100	0.98	0.05683
13:64683596:C:T	50	100	0.96	0.02088
13:64683686:A:G	50	100	0.93	0.01126
13:64684497:C:T	50	100	0.99	0.211
13:64684537:C:T	50	100	0.98	0.02288
13:64684853:C:A	50	100	0.99	0.02052
13:64684942:C:A	50	100	0.94	0.02687
13:64685018:C:T	50	100	1	0.01253
13:64685123:G:T	50	98	1	0.1716
13:64685124:G:T	49	100	1	0.1716
13:64685284:C:G	50	100	0.94	0.02687
13:64685622:C:T	50	100	1	0.1716
13:64686040:T:G	50	100	0.99	0.211
13:64686200:A:G	50	100	1	0.02542
13:64686384:A:C	49	100	0.94	0.02687
13:64686786:G:T	50	98	0.99	0.1467
13:64686794:T:A	50	100	1	0.03686
13:64686997:G:A	50	100	1	0.1935
13:64687309:C:T	50	100	0.94	0.02687
13:64687325:T:G	50	100	0.9	0.02687
13:64687978:A:G	50	100	0.94	0.02687
13:64688118:C:G	50	98	1	0.1718
13:64688267:A:G	50	98	0.99	0.1718
13:64688868:C:T	50	100	1	0.02723
13:64688884:C:A	50	100	1	0.01253
13:64689106:G:A	50	100	1	0.02015
13:64689673:T:G	50	100	0.99	0.4984
13:64689835:A:T	50	100	0.98	0.02306
13:64690225:A:G	50	100	0.99	0.4985
13:64691821:T:C	50	100	0.83	0.02796
13:64692021:C:T	50	100	0.89	0.04158
13:64692022:G:A	50	100	0.98	0.02324
13:64692116:G:T	50	100	1	0.02288
13:64692513:T:G	50	100	1	0.01253
13:64692970:G:A	50	100	1	0.02142
13:64693311:A:G	50	100	1	0.01253
13:64693598:A:G	50	100	0.99	0.4693
13:64693691:G:A	50	100	1	0.01924
13:64693995:A:C	50	100	1	0.1719
13:64694004:C:T	50	100	0.95	0.02288
13:64694283:G:T	50	100	1	0.02705
13:64694453:A:T	50	100	1	0.04012
13:64694871:C:T	50	100	0.87	0.02796
13:64694971:C:T	50	100	0.97	0.04938
13:64695840:T:C	49	100	0.98	0.04158
13:64695883:T:A	50	100	1	0.02142
13:64697401:C:T	50	100	1	0.1741
13:64697459:G:C	50	100	1	0.02705
13:64697647:T:C	50	100	0.99	0.01253
13:64697999:C:T	50	100	1	0.02705
13:64698528:A:C	50	100	0.99	0.01253
13:64698740:T:A	50	100	1	0.1743
13:64698777:C:T	50	100	0.97	0.02342
13:64698848:A:C	50	100	1	0.1745
13:64699041:A:G	50	100	0.98	0.04938
13:64699281:C:G	50	100	0.95	0.02288
13:64700162:A:G	50	100	0.96	0.01253
13:64700240:A:C	50	100	0.96	0.01253
13:64700948:T:G	50	100	1	0.4877
13:64700989:T:G	50	100	0.99	0.1748
13:64701022:G:A	50	100	1	0.4857
13:64701272:G:A	50	100	0.99	0.05701
13:64701753:C:T	50	100	1	0.02288
13:64701883:G:A	50	100	1	0.216
13:64702718:A:G	50	100	0.96	0.1062
13:64702785:T:C	50	100	1	0.01053
13:64703297:G:T	50	100	1	0.3324
13:64703421:C:T	50	100	0.99	0.4483
13:64704956:G:T	50	100	1	0.02288
13:64705092:T:C	50	96	0.98	0.06028
13:64705387:A:G	50	100	1	0.3117
13:64705430:A:C	50	100	0.99	0.3526
13:64705933:C:G	50	100	0.97	0.02705
13:64706984:A:T	50	100	0.97	0.02887
13:64707147:C:T	50	100	0.98	0.02288
13:64707229:G:A	50	100	0.98	0.05156
13:64707267:C:T	50	100	0.94	0.02306
13:64707354:G:A	50	100	0.98	0.3232
13:64707568:A:G	50	100	0.99	0.3146
13:64707928:T:C	43	100	0.94	0.01253
13:64708257:A:G	50	100	0.94	0.03141
13:64708510:G:A	50	100	1	0.01071
13:64708530:C:G	50	100	0.94	0.03141
13:64708632:G:A	50	100	0.97	0.01688
13:64708889:G:A	50	100	0.99	0.3135
13:64709004:C:T	50	100	0.98	0.1616
13:64709013:G:A	50	100	0.99	0.3134
13:64709233:T:A	50	100	0.94	0.01253
13:64709289:C:T	50	100	0.99	0.315
13:64709515:T:C	50	100	0.98	0.3519
13:64709560:A:C	50	100	0.79	0.01434
13:64709658:C:T	50	98	0.99	0.3159
13:64709834:A:C	50	100	0.98	0.3662
13:64709911:G:T	50	94	0.98	0.06191
13:64709919:G:A	50	100	0.99	0.1643
13:64709996:A:G	50	100	0.94	0.01253
13:64710003:A:G	50	100	0.99	0.3157
13:64710502:T:C	50	100	0.98	0.3517
13:64710576:A:C	50	100	0.92	0.01053
13:64710786:A:G	50	100	0.95	0.02397
13:64710915:T:C	50	100	0.93	0.01017
13:64711134:T:C	50	100	0.98	0.3183
13:64711226:A:T	50	100	0.98	0.2337
13:64711517:T:G	50	98	0.95	0.1265
13:64711530:G:A	50	100	0.98	0.1244
13:64711789:C:T	50	100	0.99	0.2186
13:64712033:G:A	48	100	0.92	0.02905
13:64712038:T:C	47	100	0.98	0.02524
13:64712040:T:C	46	95.7	0.88	0.05338
13:64712042:C:T	46	93.5	0.95	0.1756
13:64712044:C:T	48	89.6	0.92	0.1774
13:64712046:C:T	47	91.5	0.97	0.1745
13:64712048:C:T	48	93.8	0.95	0.1318
13:64712050:C:T	50	98	1	0.01543
13:64712126:A:G	49	100	0.93	0.01089
13:64712491:C:T	50	100	0.98	0.2044
13:64712979:T:G	50	100	0.97	0.02251
13:64713010:T:A	50	100	0.99	0.22
13:64713023:G:A	50	100	0.94	0.01053
13:64713254:G:A	50	100	1	0.02977
13:64713449:T:A	50	96	0.96	0.04866
13:64713659:C:T	50	100	0.99	0.2042
13:64713882:A:T	50	94	0.92	0.2012
13:64713883:T:A	50	100	0.96	0.09078
13:64713928:G:C	50	100	0.99	0.1182
13:64714067:C:T	50	100	1	0.2193
13:64714360:C:T	50	100	1	0.2193
13:64714373:T:C	50	100	1	0.2042
13:64714500:C:A	50	100	1	0.02687
13:64715024:T:C	50	100	1	0.215
13:64715098:G:A	50	100	0.8	0.01289
13:64715278:C:A	50	100	0.89	0.01071
13:64715987:C:T	50	100	1	0.01053
13:64716132:A:G	50	100	1	0.2046
13:64716253:G:A	50	100	0.97	0.1373
13:64716427:C:T	50	100	0.96	0.07716
13:64716690:T:C	50	100	1	0.2044
13:64717073:C:T	50	100	0.99	0.09768
13:64717114:C:T	50	100	1	0.2046
13:64717217:G:A	50	100	1	0.2153
13:64717298:C:T	50	100	1	0.2046
13:64717317:T:A	50	100	1	0.2046
13:64717400:A:G	50	100	1	0.01053
13:64717760:T:C	50	100	1	0.02669
13:64717948:C:T	49	100	0.99	0.2151
13:64717949:G:A	49	100	0.99	0.1627
13:64718302:C:T	50	100	1	0.2042
13:64718584:C:T	50	100	1	0.2042
13:64719203:A:G	50	100	0.98	0.1184
13:64719225:G:T	50	100	1	0.01053
13:64719350:G:A	50	100	1	0.01053
13:64719524:A:G	50	100	1	0.02669
13:64719977:C:A	50	100	1	0.4421
13:64720012:T:C	49	100	1	0.2044
13:64720324:C:G	50	100	0.94	0.01489
13:64720399:C:T	50	100	0.84	0.01416
13:64720614:C:G	50	100	1	0.205
13:64720706:T:C	50	100	1	0.205
13:64721031:A:G	50	94	0.98	0.04938
13:64721366:T:A	50	100	1	0.205
13:64721597:A:G	50	100	1	0.205
13:64721696:C:T	50	100	1	0.2197
13:64722097:A:G	50	100	1	0.205
13:64722327:A:G	50	100	1	0.02342
13:64722615:A:G	50	100	1	0.2044
13:64722636:G:T	50	100	1	0.2151
13:64722794:C:T	50	100	1	0.4421
13:64722812:G:A	50	100	1	0.02669
13:64723288:A:G	50	100	1	0.01053
13:64723457:C:T	50	100	1	0.2044
13:64723474:T:A	50	98	0.85	0.01362
13:64723662:A:G	50	100	1	0.2044
13:64723699:T:A	50	100	1	0.02669
13:64723883:A:G	50	100	1	0.2151
13:64723903:A:G	50	100	1	0.01053
13:64724013:C:T	50	100	1	0.01053
13:64724025:A:G	50	100	1	0.122
13:64724307:C:T	50	100	1	0.01053
13:64724312:T:C	50	100	0.9	0.01471
13:64724341:A:C	50	100	0.98	0.1182
13:64724844:T:C	50	100	1	0.02669
13:64725163:G:A	50	100	1	0.2042
13:64725344:T:G	50	100	1	0.2042
13:64725346:C:A	50	100	1	0.01071
13:64725673:A:G	50	100	1	0.2042
13:64725703:C:T	50	100	0.99	0.02687
13:64725733:T:C	50	100	1	0.2042
13:64725990:G:C	50	100	1	0.2042
13:64726078:C:T	50	100	1	0.2042
13:64726142:T:C	50	100	1	0.215
13:64726430:T:A	50	100	1	0.02342
13:64726486:T:C	50	100	1	0.2042
13:64726569:T:C	49	100	0.99	0.02015
13:64726691:G:A	50	100	1	0.2042
13:64726824:A:G	50	100	1	0.2042
13:64726977:T:A	50	100	0.99	0.4415
13:64727134:T:A	50	100	0.98	0.01489
13:64727291:G:T	50	100	1	0.2042
13:64727342:C:T	50	100	1	0.2042
13:64727525:G:A	50	100	1	0.2042
13:64727562:C:T	50	100	1	0.2042
13:64727577:T:A	50	100	1	0.2042
13:64727740:T:C	50	100	1	0.2042
13:64727853:T:C	50	100	1	0.2048
13:64727864:C:T	50	100	1	0.1745
13:64728123:T:C	50	100	1	0.2042
13:64728456:G:A	50	100	1	0.01035
13:64728490:A:G	50	100	1	0.02342
13:64728762:T:C	50	100	0.94	0.02451
13:64728787:G:T	50	100	0.97	0.1187
13:64728846:G:T	49	100	1	0.2048
13:64728910:T:C	50	100	1	0.2052
13:64728934:G:C	50	98	1	0.1481
13:64728983:G:A	49	100	1	0.2033
13:64729212:C:T	50	100	1	0.2052
13:64729450:C:T	50	100	1	0.09749
13:64729470:T:C	50	100	0.98	0.1634
13:64729612:T:C	50	100	0.99	0.4414
13:64729731:T:G	50	100	1	0.2055
13:64729883:C:T	50	100	1	0.2055
13:64729995:A:G	50	100	1	0.2023
13:64730202:T:C	50	100	1	0.01035
13:64730528:C:T	50	100	0.98	0.02741
13:64730744:A:G	50	100	1	0.1204
13:64730773:T:C	50	100	1	0.2162
13:64730783:G:A	50	100	1	0.01035
13:64730896:C:T	50	100	1	0.02342
13:64731055:C:T	50	100	1	0.2057
13:64731085:G:T	50	100	1	0.08043
13:64731494:T:C	50	100	1	0.01035
13:64731515:C:T	50	100	1	0.01489
13:64732207:G:A	50	100	0.93	0.02524
13:64732321:G:A	50	100	1	0.01035
13:64732524:C:T	50	100	1	0.01035
13:64732675:G:A	49	100	1	0.01634
13:64733018:T:A	50	100	1	0.01035
13:64733221:T:C	50	100	1	0.01035
13:64733991:T:C	49	100	0.99	0.04993
13:64734005:G:C	50	100	1	0.2097
13:64734049:C:G	50	100	1	0.01035
13:64734525:G:A	50	96	0.99	0.226
13:64734918:A:C	50	100	0.91	0.01053
13:64735017:C:T	50	100	1	0.02378
13:64735170:A:G	50	100	0.99	0.01271
13:64735577:G:A	50	100	1	0.03994
13:64735662:A:C	50	100	0.98	0.03032
13:64735702:G:A	50	100	1	0.02378
13:64735919:T:C	50	100	0.97	0.1102
13:64736876:T:A	50	100	1	0.01035
13:64737162:T:G	50	100	1	0.01035
13:64737242:C:T	50	100	1	0.2097
13:64737574:C:T	50	100	0.99	0.01035
13:64737745:C:T	50	100	1	0.01035
13:64738150:C:T	50	100	1	0.01035
13:64738671:G:T	50	100	1	0.01035
13:64740273:T:G	50	100	0.94	0.01035
13:64740515:G:A	50	100	1	0.03014
13:64740815:T:A	50	100	1	0.01035
13:64740854:T:A	50	98	0.84	0.02633
13:64740994:A:G	50	100	1	0.01053
13:64741112:C:A	50	100	1	0.2108
13:64741174:T:C	50	100	1	0.03014
13:64742073:A:G	50	100	1	0.01035
13:64742222:G:A	50	100	1	0.01035
13:64742430:C:T	50	98	0.99	0.01089
13:64742867:G:T	50	100	1	0.2115
13:64742916:G:A	50	100	0.98	0.03177
13:64742917:C:A	50	100	1	0.01489
13:64743064:A:G	50	100	1	0.03068
13:64743123:T:A	49	100	1	0.211
13:64743183:C:T	50	100	1	0.01035
13:64743215:T:A	50	100	1	0.01489
13:64744289:C:T	50	100	1	0.1064
13:64744405:C:A	50	100	0.99	0.1574
13:64744622:C:G	50	100	0.98	0.1253
13:64744691:T:C	50	100	0.98	0.1104
13:64744715:G:A	50	100	1	0.2012
13:64745294:C:T	50	100	1	0.2357
13:64745342:A:G	50	98	0.96	0.1029
13:64745963:C:T	50	100	1	0.2248
13:64746343:C:T	50	100	1	0.05374
13:64746885:A:T	50	100	1	0.2246
13:64746901:C:T	50	100	1	0.2246
13:64746999:A:C	50	98	0.87	0.0167
13:64747195:G:T	50	100	1	0.0305
13:64747262:C:T	50	100	0.98	0.1251
13:64747970:C:T	50	100	0.99	0.07371
13:64748163:G:A	50	100	1	0.2246
13:64748265:A:G	50	100	0.89	0.01271
13:64749257:A:G	50	100	1	0.2353
13:64749523:T:C	50	98	1	0.05447
13:64749543:C:T	50	100	1	0.2248
13:64749949:T:C	50	100	0.79	0.02923
13:64750092:C:T	50	100	1	0.02378
13:64750502:C:A	50	100	0.86	0.03159
13:64751095:A:T	50	100	1	0.03014
13:64751159:T:G	50	100	1	0.2351
13:64751171:G:T	50	100	1	0.2266
13:64751481:G:C	50	100	1	0.03014
13:64751573:A:C	50	100	0.99	0.02451
13:64751670:A:T	50	100	0.99	0.3971
13:64751902:T:G	50	100	0.99	0.3972
13:64752477:G:T	50	100	1	0.01089
13:64752587:A:T	50	100	0.99	0.1921
13:64752917:G:A	50	100	1	0.2485
13:64753446:A:G	50	100	1	0.2485
13:64753651:A:G	50	98	1	0.2485
13:64753706:G:A	50	100	1	0.2485
13:64753993:C:T	50	100	0.99	0.02106
13:64754104:G:A	50	100	0.98	0.03214
13:64754157:T:C	50	100	0.99	0.02451
13:64754712:A:G	50	100	1	0.2484
13:64754766:C:A	50	100	0.99	0.1819
13:64754962:G:A	50	100	1	0.2482
13:64755073:G:T	50	100	0.98	0.1238
13:64755177:C:T	50	100	1	0.04067
13:64755757:G:A	50	100	1	0.02015
13:64755940:G:C	50	100	1	0.2482
13:64756395:T:C	49	100	1	0.248
13:64756402:G:A	50	100	0.98	0.1819
13:64756441:G:A	50	100	1	0.2536
13:64756860:A:G	50	100	0.95	0.02923
13:64756887:G:A	50	100	0.98	0.07407
13:64757164:C:T	50	100	0.98	0.03667
13:64757561:A:C	50	100	0.95	0.03159
13:64757706:A:T	50	100	1	0.1066
13:64757802:A:G	50	98	0.99	0.1859
13:64757808:A:G	50	98	0.99	0.1859
13:64757885:G:C	50	98	0.97	0.09931
13:64757891:A:C	50	100	0.95	0.03867
13:64758624:A:T	50	100	0.98	0.3662
13:64758772:A:G	50	100	0.99	0.3479
13:64758939:G:C	50	100	0.96	0.04666
13:64759154:C:T	50	100	0.98	0.3059
13:64759407:A:G	50	100	0.91	0.0256
13:64759477:G:A	50	100	0.98	0.366
13:64760368:A:T	50	100	0.98	0.3558
13:64760911:G:A	50	98	0.93	0.1024
13:64761340:G:A	50	100	0.99	0.4192
13:64761498:T:A	50	100	0.99	0.2146
13:64761523:G:T	50	100	0.99	0.419
13:64761754:T:C	50	100	0.98	0.2427
13:64762206:G:T	50	100	1	0.1318
13:64762278:C:T	50	100	0.96	0.02905
13:64762867:T:A	50	100	0.97	0.01235
13:64763351:C:A	50	100	0.98	0.3332
13:64763480:C:T	50	100	0.99	0.3914
13:64763612:A:T	50	100	0.98	0.04593
13:64763684:G:A	50	100	0.98	0.2805
13:64763937:T:G	50	100	0.98	0.03377
13:64763944:A:G	50	100	0.98	0.2157
13:64764210:A:T	50	100	0.98	0.419
13:64764220:G:A	50	100	0.91	0.02288
13:64764403:G:A	50	100	0.98	0.4188
13:64764435:T:C	50	100	0.98	0.2767
13:64764541:G:A	50	100	0.98	0.2567
13:64764705:A:C	50	100	0.98	0.2142
13:64764755:C:T	50	100	0.97	0.2151
13:64765321:G:T	50	94	0.93	0.3646
13:64765394:T:C	50	94	0.94	0.2872
13:64765443:G:T	50	94	0.92	0.3148
13:64765798:T:C	50	100	0.93	0.03958
13:64766289:A:G	50	98	0.91	0.1269
13:64766720:A:C	50	100	0.9	0.03958
13:64766766:C:A	50	100	0.98	0.03413
13:64767218:G:A	50	100	0.98	0.0345
13:64767507:C:T	50	100	0.92	0.01162
13:64767876:G:T	50	100	0.98	0.0345
13:64768329:C:G	46	95.7	0.81	0.06718
13:64768896:C:T	50	100	0.89	0.3853
13:64768938:A:G	50	100	0.89	0.3858
13:64769023:C:T	50	100	0.9	0.02832
13:64769278:T:A	50	96	0.86	0.08642
13:64770324:G:C	50	98	0.97	0.03667
13:64770346:C:T	50	98	0.98	0.4842
13:64771076:A:C	50	98	0.98	0.3807
13:64771232:C:A	50	100	0.94	0.04049
13:64771389:G:A	50	100	0.98	0.0276
13:64771483:C:G	50	98	0.94	0.061
13:64772164:G:C	50	98	0.96	0.3655
13:64772397:T:C	50	100	0.98	0.01979
13:64772503:G:A	50	100	0.61	0.01198
13:64772565:C:T	50	98	0.98	0.3762
13:64773671:G:A	50	100	0.98	0.0276
13:64774790:G:A	50	100	0.93	0.1354
13:64775107:C:A	50	100	0.98	0.06954
13:64775296:A:G	50	98	0.99	0.3755
13:64775375:G:C	50	100	0.98	0.07643
13:64775655:G:T	50	98	0.64	0.0118
13:64775661:T:C	50	100	0.98	0.07643
13:64775837:G:A	50	98	0.98	0.3123
13:64776161:A:C	50	100	0.99	0.0276
13:64776333:C:A	50	98	0.98	0.3121
13:64777999:T:A	50	98	0.98	0.3709
13:64778232:C:T	50	100	0.86	0.01434
13:64778808:T:C	50	98	0.74	0.03395
13:64778826:A:G	50	100	0.99	0.04521
13:64779383:C:T	50	78	0.95	0.3613
13:64779543:G:A	50	100	0.99	0.02814
13:64779664:T:C	50	100	0.99	0.04847
13:64780133:C:T	50	98	0.98	0.3767
13:64780363:T:C	50	100	0.97	0.1391
13:64780515:A:T	50	100	0.97	0.1383
13:64781222:A:G	50	96	0.98	0.3125
13:64781829:T:A	50	98	0.88	0.07698
13:64782030:G:A	50	100	0.99	0.06318
13:64782539:C:A	50	100	0.95	0.1333
13:64782745:T:C	50	100	0.92	0.01797
13:64783760:T:A	50	98	0.61	0.02142
13:64783761:A:T	50	100	0.95	0.02469
13:64784801:T:A	50	96	0.97	0.2879
13:64785890:C:G	50	98	0.92	0.1705
13:64786109:A:G	50	100	0.97	0.03032
13:64786140:A:G	50	100	0.96	0.0305
13:64786160:C:T	50	100	0.97	0.03032
13:64786323:C:A	50	100	0.97	0.05519
13:64786509:A:C	50	98	0.92	0.1382
13:64786554:C:A	50	96	0.92	0.2593
13:64786566:A:G	50	98	0.92	0.07553
13:64786605:T:C	50	94	0.88	0.08442
13:64786619:T:A	50	96	0.88	0.09459
13:64786821:C:G	50	92	0.92	0.2907
13:64787147:C:G	50	100	1	0.01888
13:64787394:A:G	50	100	0.97	0.09405
13:64787607:T:C	50	100	0.98	0.01053
13:64787737:A:T	50	100	0.99	0.02033
13:64788720:T:A	50	100	1	0.01997
13:64789938:C:T	50	100	0.99	0.4395
13:64790180:A:G	50	100	1	0.05828
13:64790872:G:T	50	100	0.99	0.0935
13:64791868:T:G	50	98	0.98	0.437
13:64792002:T:G	50	100	1	0.3437
13:64792311:T:C	50	100	1	0.05664
13:64794282:C:A	50	100	1	0.0207
13:64794358:C:T	50	100	0.99	0.2384
13:64794458:C:A	50	100	0.99	0.05574
13:64794607:A:G	50	100	1	0.02033
13:64794740:G:C	50	100	1	0.4379
13:64795762:T:C	50	100	1	0.4421
13:64796063:G:C	50	100	0.99	0.2386
13:64796110:C:T	50	100	1	0.4424
13:64796391:T:A	50	98	0.99	0.0866
13:64797023:T:A	49	100	0.99	0.04085
13:64797356:T:C	50	100	1	0.02015
13:64798753:G:A	50	100	0.94	0.06699
13:64799199:C:G	50	98	0.98	0.1618
13:64799421:A:G	50	100	1	0.4421
13:64799736:A:G	50	100	0.99	0.01997
13:64799889:T:A	50	100	1	0.05828
13:64800329:A:G	50	96	0.99	0.4673
13:64800943:C:T	50	100	0.84	0.01289
13:64801095:C:G	50	100	0.99	0.03885
13:64801691:C:T	50	94	0.9	0.07716
13:64801902:G:A	49	100	1	0.4406
13:64802078:G:A	50	100	1	0.4406
13:64802212:A:G	50	98	0.95	0.05574
13:64802642:G:T	50	100	1	0.03377
13:64802658:T:C	50	100	1	0.4372
13:64802695:G:A	50	100	1	0.2453
13:64803127:A:G	50	100	0.99	0.03468
13:64803237:A:C	50	100	1	0.05646
13:64803765:T:C	50	100	1	0.0581
13:64804179:T:G	50	100	1	0.01162
13:64804230:G:A	50	100	1	0.2453
13:64804424:C:T	50	100	0.99	0.07226
13:64804561:A:G	50	100	0.99	0.02033
13:64805392:A:T	50	100	0.98	0.03976
13:64805526:C:T	50	100	1	0.4421
13:64806259:T:C	50	100	0.97	0.09314
13:64807168:A:G	50	100	0.96	0.04702
13:64807484:G:A	49	98	1	0.07589
13:64808774:G:A	50	98	1	0.0866
13:64809237:T:C	50	100	0.97	0.02033
13:64809278:C:A	50	96	0.99	0.3359
13:64809319:C:T	50	100	1	0.07044
13:64809344:A:T	50	100	0.95	0.04031
13:64809809:A:G	49	95.9	0.98	0.1661
13:64811468:A:G	50	100	0.99	0.4143
13:64811502:G:A	50	98	0.97	0.1385
13:64811958:A:T	50	100	1	0.4141
13:64811981:G:A	50	100	1	0.07898
13:64812589:T:G	50	100	0.97	0.06409
13:64812974:A:G	50	100	1	0.07444
13:64813135:C:G	50	100	1	0.0207
13:64813340:T:A	50	100	1	0.2918
13:64813421:C:T	50	100	0.98	0.0325
13:64813546:C:T	50	100	1	0.07898
13:64814931:G:A	50	100	0.97	0.0138
13:64815453:G:A	50	100	1	0.03232
13:64816205:A:G	50	100	0.99	0.413
13:64816245:G:A	50	100	1	0.07898
13:64816555:A:G	50	100	0.99	0.4129
13:64816841:G:C	50	98	1	0.4248
13:64816863:C:T	50	100	1	0.3085
13:64817041:A:G	50	100	0.94	0.01344
13:64817185:A:G	50	100	1	0.03341
13:64817256:A:T	50	100	0.94	0.01162
13:64817378:C:A	50	100	0.98	0.1674
13:64818053:G:A	50	100	1	0.03232
13:64818102:T:G	50	98	0.94	0.01344
13:64818561:G:C	50	100	1	0.4259
13:64819591:A:G	50	100	0.88	0.0158
13:64819700:A:G	50	96	0.79	0.01289
13:64820440:T:G	50	100	0.99	0.2444
13:64821067:G:A	50	100	1	0.03268
13:64821111:T:A	50	100	1	0.02487
13:64821174:G:A	50	100	1	0.4125
13:64821750:C:T	50	100	0.99	0.03595
13:64822467:C:A	50	100	1	0.03268
13:64822963:G:A	50	100	1	0.2927
13:64824343:A:G	50	100	0.91	0.01489
13:64824507:C:T	50	100	1	0.3771
13:64825081:G:C	50	100	1	0.4319
13:64825082:C:G	50	100	1	0.03214
13:64825311:A:G	50	100	1	0.4225
13:64825320:A:G	50	100	1	0.03268
13:64825340:A:C	50	100	1	0.03232
13:64825719:C:T	50	100	1	0.0276
13:64826910:G:A	50	100	1	0.3771
13:64826962:C:T	50	100	1	0.05773
13:64827085:C:T	50	100	0.99	0.3793
13:64828190:G:T	50	100	1	0.07462
13:64828367:G:T	50	100	0.94	0.01089
13:64828481:A:G	50	98	1	0.0325
13:64828555:T:C	50	100	1	0.03214
13:64828606:A:T	50	100	1	0.3088
13:64828697:A:G	50	98	1	0.03232
13:64829224:C:T	50	100	1	0.03214
13:64829582:G:A	50	100	1	0.0276
13:64830008:C:T	50	100	1	0.03232
13:64830872:C:T	50	100	1	0.3077
13:64831081:C:A	50	100	1	0.07462
13:64831292:A:G	50	100	1	0.0276
13:64831466:T:G	50	100	1	0.3845
13:64832504:C:G	50	100	1	0.08115
13:64832810:C:T	50	100	1	0.07389
13:64833833:A:T	50	100	0.85	0.01997
13:64833980:C:T	50	100	1	0.07407
13:64833981:A:G	50	100	1	0.03232
13:64834295:T:C	50	100	1	0.03232
13:64835752:A:G	50	100	1	0.0325
13:64835764:A:G	50	100	1	0.4145
13:64836229:G:A	50	100	1	0.03232
13:64837282:C:T	50	100	1	0.4232
13:64837345:T:C	50	100	1	0.4147
13:64837719:A:C	50	100	0.95	0.02324
13:64837836:G:T	50	100	1	0.4139
13:64838163:G:T	50	100	0.98	0.01035
13:64838511:T:G	50	100	1	0.03286
13:64838537:T:C	50	100	1	0.0276
13:64839062:C:T	50	100	0.98	0.01089
13:64839437:C:T	50	100	1	0.08061
13:64839479:A:G	50	98	1	0.1554
13:64839769:G:A	50	100	0.98	0.01017
13:64839982:C:T	50	100	1	0.03232
13:64840200:A:G	50	100	0.99	0.0276
13:64840521:A:G	50	100	1	0.4139
13:64840782:C:T	50	100	1	0.4139
13:64842196:T:A	50	100	1	0.1549
13:64842754:C:A	50	100	1	0.4147
13:64843399:A:G	50	100	1	0.03159
13:64843634:C:T	50	100	1	0.03232
13:64845292:T:C	50	100	0.99	0.07879
13:64845491:C:T	50	100	1	0.3883
13:64845740:A:T	50	100	1	0.07044
13:64845927:G:T	50	100	1	0.4234
13:64846335:C:T	50	100	1	0.07335
13:64846624:G:C	50	100	1	0.3671
13:64846791:A:G	50	100	1	0.03214
13:64846936:T:C	50	100	1	0.4139
13:64847697:G:A	50	100	1	0.4147
13:64848135:G:A	50	100	1	0.4143
13:64848374:A:G	50	100	1	0.02741
13:64848615:G:C	50	100	1	0.4143
13:64848936:C:T	50	100	1	0.3656
13:64849032:A:T	50	98	0.93	0.03268
13:64849914:A:T	50	100	0.99	0.4123
13:64849934:T:A	50	100	0.99	0.3678
13:64850563:A:G	50	100	0.97	0.07589
13:64851792:C:T	50	90	0.93	0.2377
13:64852679:G:A	50	100	0.91	0.02197
13:64852704:C:T	50	100	0.96	0.01344
13:64853112:C:T	50	98	0.95	0.0325
13:64853906:A:C	50	98	0.98	0.1129
13:64853969:A:G	50	100	1	0.0118
13:64853970:C:G	50	98	0.99	0.4375
13:64854010:C:A	50	98	0.99	0.4897
13:64854896:A:G	50	100	1	0.2184
13:64855717:C:G	50	98	1	0.4517
13:64856793:C:G	50	100	1	0.04739
13:64857105:G:T	50	98	0.99	0.2182
13:64857455:A:T	50	98	1	0.437
13:64857485:G:A	50	100	1	0.03976
13:64857531:G:A	50	100	0.98	0.1741
13:64857604:C:T	50	100	1	0.02052
13:64857802:C:G	50	98	1	0.4911
13:64858130:T:C	50	98	0.99	0.2186
13:64858658:A:G	50	98	1	0.4368
13:64859249:A:T	50	98	0.99	0.01017
13:64859338:A:G	50	100	1	0.01289
13:64859375:A:G	50	98	0.99	0.2182
13:64860416:A:G	50	100	0.97	0.05937
13:64860442:T:A	50	98	0.99	0.2364
13:64860582:G:C	50	100	1	0.01053
13:64860657:C:T	50	100	1	0.04775
13:64860794:C:T	50	100	1	0.2304
13:64860936:T:A	50	100	1	0.01271
13:64860957:C:T	50	100	1	0.01289
13:64861022:C:T	50	100	1	0.01271
13:64861058:G:A	50	98	1	0.4383
13:64861686:A:T	50	98	1	0.2672
13:64862127:C:T	50	100	1	0.01126
13:64862531:A:C	33	87.9	0.78	0.02306
13:64862580:C:T	48	97.9	0.97	0.03413
13:64862582:C:T	47	100	0.99	0.1434
13:64862746:G:A	50	98	0.97	0.03359
13:64862780:A:G	50	96	1	0.4486
13:64863029:A:G	50	100	1	0.01035
13:64863276:G:A	50	100	0.98	0.05937
13:64863391:A:G	50	100	1	0.01126
13:64863628:G:T	50	96	0.7	0.0236
13:64863791:C:A	50	100	1	0.1881
13:64863843:A:G	50	100	1	0.1881
13:64864116:G:A	50	100	1	0.2075
13:64864126:G:A	50	100	1	0.01198
13:64864326:A:G	50	100	1	0.1883
13:64864470:T:C	50	100	1	0.2451
13:64866428:C:T	50	100	1	0.0118
13:64866527:A:C	50	100	0.97	0.01507
13:64867570:T:C	50	98	0.99	0.2456
13:64867760:T:C	50	100	1	0.2525
13:64868349:T:C	50	98	0.97	0.03341
13:64868725:C:G	50	100	1	0.0118
13:64869395:C:T	50	100	1	0.1883
13:64870637:G:A	50	100	1	0.2389
13:64871068:G:C	50	100	1	0.4675
13:64871329:C:T	50	100	1	0.4775
13:64872015:C:T	50	100	1	0.01126
13:64872538:G:A	50	100	1	0.01362
13:64872830:T:A	50	100	1	0.2444
13:64873028:T:C	50	100	1	0.1885
13:64873118:T:G	50	100	1	0.01489
13:64873294:A:G	50	100	1	0.1875
13:64874209:T:C	50	100	1	0.2518
13:64875121:A:G	50	100	1	0.05029
13:64875149:T:C	50	100	1	0.4811
13:64875353:C:G	50	100	1	0.1144
13:64875403:G:A	50	98	0.98	0.1091
13:64875630:A:G	50	100	1	0.4673
13:64875755:G:A	50	100	0.98	0.09786
13:64875945:A:G	50	100	1	0.466
13:64876196:T:A	50	100	1	0.2603
13:64876266:A:G	50	100	0.87	0.01162
13:64876676:G:A	50	100	1	0.02941
13:64877970:G:C	50	100	1	0.01017
13:64878573:T:G	50	100	0.74	0.01035
13:64878998:G:C	50	100	0.99	0.02052
13:64879022:G:A	50	100	1	0.04611
13:64880447:C:A	50	100	1	0.05084
13:64881557:G:A	50	100	1	0.1859
13:64882016:C:A	50	100	0.99	0.0325
13:64882168:T:C	50	100	1	0.1859
13:64882318:A:G	50	100	1	0.254
13:64882430:G:A	50	100	1	0.0118
13:64882671:G:A	50	100	1	0.2431
13:64882855:T:C	50	98	0.97	0.0325
13:64883390:G:A	50	100	1	0.1142
13:64883519:G:A	50	100	1	0.254
13:64884473:A:T	50	100	1	0.4699
13:64885489:G:A	50	100	1	0.2533
13:64886084:G:A	50	100	0.96	0.01035
13:64886734:T:G	50	100	1	0.4686
13:64886743:T:G	50	100	1	0.04267
13:64886785:T:C	50	100	1	0.1861
13:64886994:C:T	50	100	1	0.01452
13:64887078:G:T	50	94	0.85	0.02669
13:64887379:C:T	50	100	0.99	0.04866
13:64888257:G:T	50	100	1	0.1863
13:64888447:A:G	50	100	1	0.4806
13:64888722:T:C	50	100	1	0.2553
13:64888833:A:G	50	100	1	0.4808
13:64889362:G:A	50	100	1	0.0118
13:64889473:C:T	50	100	1	0.2135
13:64889707:C:T	50	100	0.99	0.1196
13:64889876:C:T	50	100	1	0.02397
13:64890437:A:G	50	98	0.95	0.09132
13:64891260:T:A	50	98	1	0.25
13:64891359:C:T	50	100	0.97	0.03322
13:64891519:C:A	50	100	1	0.01271
13:64892403:T:C	50	100	0.96	0.02179
13:64893425:T:G	50	100	1	0.1861
13:64893897:A:C	50	100	1	0.01816
13:64894593:C:A	50	100	1	0.216
13:64895109:T:C	50	100	0.83	0.01816
13:64895307:A:T	50	100	1	0.01035
13:64895323:A:G	50	100	1	0.1932
13:64895392:T:C	50	98	0.99	0.01616
13:64895655:A:G	50	100	0.99	0.2542
13:64896617:G:C	50	100	1	0.2164
13:64896784:A:G	50	100	1	0.02197
13:64897344:A:G	50	100	1	0.05084
13:64898652:A:G	50	100	1	0.2164
13:64900155:G:A	50	100	1	0.01035
13:64900677:G:A	50	100	0.99	0.04503
13:64900965:G:A	50	100	1	0.4926
13:64901702:T:G	50	100	1	0.2789
13:64902211:T:A	50	100	0.96	0.02088
13:64902296:G:T	50	100	1	0.4966
13:64902633:C:T	50	100	1	0.01816
13:64902739:T:A	50	100	1	0.1857
13:64903324:A:G	50	100	1	0.01816
13:64903808:A:C	50	100	1	0.2747
13:64905317:G:A	50	100	0.99	0.2565
13:64905367:C:A	50	100	1	0.01035
13:64905442:C:T	50	100	1	0.2783
13:64905636:C:G	50	100	0.73	0.01017
13:64905757:G:T	50	100	1	0.05047
13:64906344:G:A	50	100	1	0.2564
13:64906893:T:C	50	100	1	0.4517
13:64906988:T:C	50	100	1	0.02941
13:64907491:G:A	50	100	0.99	0.0325
13:64908616:A:T	50	100	1	0.2794
13:64908746:G:A	50	100	1	0.4457
13:64909013:G:A	50	100	0.99	0.03631
13:64909308:C:T	50	100	1	0.01035
13:64909666:T:C	50	100	1	0.2151
13:64909815:T:C	50	100	0.99	0.0285
13:64909864:A:G	50	100	1	0.05011
13:64909902:T:C	50	100	1	0.4982
13:64909964:T:C	50	100	1	0.4455
13:64910010:T:C	50	100	1	0.3005
13:64910090:G:A	50	100	1	0.4982
13:64910122:G:T	50	100	0.98	0.05919
13:64910489:A:G	50	100	1	0.4528
13:64910774:T:C	50	100	1	0.2796
13:64911624:G:A	50	98	0.97	0.1236
13:64912090:C:T	50	100	1	0.4984
13:64912149:C:G	50	100	1	0.2798
13:64912517:C:T	50	100	1	0.4976
13:64912613:A:G	50	100	0.99	0.1857
13:64912640:T:C	50	100	1	0.4457
13:64912772:C:G	50	100	0.99	0.02052
13:64913636:G:A	50	100	1	0.1857
13:64913851:A:G	50	100	1	0.01017
13:64914397:T:C	50	100	1	0.2783
13:64915442:A:G	50	100	1	0.01834
13:64916289:T:G	50	98	0.99	0.01761
13:64916694:T:G	50	100	1	0.472
13:64916774:C:T	50	100	1	0.01707
13:64917279:T:C	50	100	0.75	0.01434
13:64917507:T:C	50	100	1	0.4987
13:64918207:T:C	50	100	0.99	0.2778
13:64918584:C:T	50	100	1	0.3273
13:64918746:G:A	50	100	1	0.02215
13:64919073:C:A	50	100	1	0.2028
13:64919252:A:G	50	100	0.96	0.01489
13:64919457:A:G	50	100	1	0.2771
13:64919644:A:G	50	100	1	0.4971
13:64920537:A:C	50	100	0.74	0.01017
13:64920822:A:G	50	100	1	0.2772
13:64920841:G:A	50	100	1	0.03831
13:64920875:G:A	50	100	0.97	0.02251
13:64920912:G:C	50	100	0.94	0.0118
13:64921098:A:G	50	100	0.99	0.4971
13:64921219:T:C	50	100	1	0.01761
13:64921504:G:C	50	100	1	0.1748
13:64921578:A:G	50	100	1	0.1747
13:64921765:T:G	50	100	1	0.28
13:64922632:T:C	50	100	1	0.03922
13:64923114:C:A	50	100	1	0.2776
13:64923527:C:T	50	100	1	0.2783
13:64923967:C:G	50	100	1	0.02887
13:64924499:T:A	50	98	0.7	0.02324
13:64924650:A:G	50	100	1	0.2509
13:64924852:T:C	50	100	0.99	0.2783
13:64925435:T:C	50	100	1	0.2785
13:64925551:T:C	50	100	0.97	0.01561
13:64925672:C:A	50	100	1	0.0394
13:64925978:G:C	50	100	1	0.2515
13:64926166:G:A	50	100	1	0.2785
13:64926425:G:C	50	100	1	0.0394
13:64926817:G:A	50	100	1	0.2509
13:64926977:G:C	50	100	1	0.2511
13:64927141:G:C	50	100	1	0.205
13:64927149:T:C	50	100	1	0.2048
13:64927152:A:G	50	100	1	0.2785
13:64927454:A:T	50	100	1	0.2785
13:64927455:A:C	50	100	1	0.2785
13:64927598:A:G	50	100	0.99	0.1984
13:64929273:T:C	50	100	1	0.2033
13:64929535:G:A	50	100	1	0.2785
13:64929787:C:T	50	100	1	0.2785
13:64930251:G:A	50	100	1	0.2785
13:64930358:G:C	50	100	1	0.2785
13:64930461:C:A	50	100	1	0.09132
13:64930602:G:A	50	100	1	0.2785
13:64930621:A:G	50	100	1	0.2033
13:64930639:C:T	50	100	1	0.2785
13:64930659:A:G	50	100	1	0.01688
13:64931079:C:T	50	100	1	0.2785
13:64931307:A:T	50	100	1	0.2033
13:64931547:T:C	50	100	1	0.01725
13:64932654:G:A	50	100	1	0.4895
13:64932768:A:T	50	100	1	0.2033
13:64932929:T:A	50	100	1	0.4895
13:64932946:A:C	50	100	1	0.03903
13:64933715:A:G	50	100	0.99	0.0325
13:64934000:T:C	50	100	1	0.2193
13:64934803:T:A	50	100	1	0.2166
13:64935261:C:A	50	100	1	0.2534
13:64935290:C:T	50	100	1	0.03903
13:64935381:A:C	50	100	1	0.2166
13:64935508:T:G	50	100	1	0.4891
13:64935884:C:A	50	100	1	0.2162
13:64936107:T:A	50	100	0.99	0.01688
13:64936256:A:G	50	100	1	0.2166
13:64936447:T:C	50	100	1	0.2166
13:64936674:C:T	50	100	1	0.01688
13:64936683:A:T	50	100	1	0.4891
13:64936968:G:T	50	100	1	0.01852
13:64937227:T:C	50	100	1	0.2166
13:64937232:T:C	50	100	1	0.2166
13:64937250:C:T	50	100	1	0.1986
13:64937432:A:G	50	100	1	0.03468
13:64937635:C:T	50	100	1	0.01688
13:64937987:T:A	50	100	1	0.4978
13:64938188:A:G	50	100	1	0.4808
13:64938265:T:C	50	100	1	0.2166
13:64938343:C:A	50	100	1	0.2166
13:64938559:A:C	50	100	1	0.03903
13:64938857:C:T	50	100	1	0.1745
13:64939204:A:G	50	100	1	0.2142
13:64939658:G:A	50	100	1	0.03903
13:64939806:A:G	50	100	1	0.1932
13:64939973:G:A	50	100	0.9	0.04847
13:64940457:G:T	50	100	1	0.2166
13:64940791:A:G	50	100	1	0.2168
13:64941039:A:C	50	100	1	0.2168
13:64941122:A:G	50	98	1	0.217
13:64941641:C:G	50	100	1	0.2026
13:64941845:G:A	50	100	1	0.2162
13:64941884:T:C	50	100	1	0.2162
13:64941890:T:G	50	100	1	0.2162
13:64941893:T:C	50	100	1	0.216
13:64941901:A:G	50	100	1	0.2162
13:64941979:G:A	50	100	1	0.193
13:64941991:A:G	50	100	1	0.2268
13:64942203:A:T	50	100	1	0.0394
13:64942229:G:A	50	100	1	0.2164
13:64942243:G:C	50	100	1	0.2026
13:64942912:C:T	50	100	1	0.01797
13:64943203:A:G	50	100	1	0.2159
13:64943553:C:T	50	100	1	0.216
13:64943916:A:G	50	100	1	0.01471
13:64944154:G:A	50	100	1	0.3266
13:64944165:A:G	50	100	1	0.216
13:64944283:A:G	50	100	1	0.01797
13:64944386:G:T	50	100	1	0.216
13:64944461:T:G	50	100	1	0.216
13:64944844:A:G	50	100	1	0.216
13:64944860:G:T	50	100	1	0.05465
13:64945378:C:G	50	100	1	0.2026
13:64945399:G:C	50	100	1	0.216
13:64945516:C:A	50	100	1	0.2141
13:64945603:G:A	50	100	1	0.216
13:64945802:G:A	50	100	1	0.216
13:64945950:T:A	50	100	1	0.03922
13:64946036:C:T	50	100	1	0.216
13:64946184:G:C	50	100	1	0.03922
13:64946501:A:G	50	100	1	0.1897
13:64946672:A:G	50	100	0.88	0.03831
13:64946782:C:T	50	100	1	0.1899
13:64946803:G:A	50	100	1	0.1981
13:64946885:A:G	50	100	1	0.0394
13:64946893:C:T	50	100	1	0.216
13:64947361:A:C	50	100	1	0.4985
13:64948648:G:A	50	100	1	0.2159
13:64948755:C:T	50	100	1	0.2159
13:64949167:C:T	50	100	1	0.2159
13:64949857:A:G	50	100	1	0.02106
13:64949858:C:T	50	100	1	0.2159
13:64949897:T:C	50	100	1	0.02269
13:64949988:T:C	50	100	1	0.05483
13:64950376:G:T	50	98	0.9	0.02415
13:64950649:T:A	50	100	1	0.2159
13:64950713:T:C	50	100	1	0.2141
13:64951617:G:A	50	100	0.99	0.02723
13:64951621:T:C	50	100	0.83	0.01325
13:64951771:G:A	50	100	1	0.216
13:64951969:C:T	50	100	1	0.4866
13:64952155:T:C	50	100	1	0.05501
13:64952177:C:T	50	100	1	0.4973
13:64952194:C:T	50	100	1	0.05519
13:64952511:T:G	50	98	0.9	0.02415
13:64952789:T:G	50	100	1	0.216
13:64953000:A:G	50	98	1	0.2159
13:64953317:G:C	50	100	1	0.216
13:64953433:C:T	50	100	1	0.2208
13:64954203:T:C	50	100	1	0.0394
13:64954276:G:A	50	100	1	0.2077
13:64954381:A:G	50	100	1	0.216
13:64954562:T:A	50	100	1	0.2124
13:64955225:G:A	50	100	1	0.4982
13:64955262:T:C	50	100	1	0.498
13:64955329:G:A	50	100	0.89	0.02233
13:64955379:T:G	50	100	1	0.0394
13:64955590:G:T	50	100	1	0.2159
13:64955761:G:T	50	100	1	0.05519
13:64955831:C:G	50	100	1	0.1894
13:64955963:C:T	50	100	1	0.4866
13:64956204:G:A	50	100	1	0.2159
13:64956473:T:A	50	100	1	0.2075
13:64956571:G:A	50	100	1	0.2159
13:64956588:G:A	50	100	1	0.01071
13:64956715:G:A	50	100	1	0.2159
13:64956754:G:A	50	100	1	0.2028
13:64956830:A:G	50	100	1	0.2159
13:64956837:T:C	50	100	1	0.2159
13:64956942:A:G	50	100	1	0.2155
13:64957278:C:G	50	100	0.99	0.1113
13:64957337:G:A	50	100	1	0.0394
13:64958001:G:A	50	100	1	0.2159
13:64958046:C:T	50	100	1	0.4956
13:64958470:G:A	50	100	1	0.2159
13:64958530:G:A	50	100	1	0.2159
13:64958798:A:G	50	100	1	0.2137
13:64959486:A:T	50	100	1	0.2159
13:64959878:G:T	50	100	1	0.2159
13:64960386:C:T	50	100	1	0.2159
13:64960496:T:A	50	100	1	0.216
13:64960708:T:C	49	100	1	0.216
13:64960865:G:A	49	100	1	0.189
13:64961055:C:T	49	85.7	0.75	0.07407
13:64961255:T:G	50	100	1	0.4947
13:64961554:C:A	50	100	1	0.216
13:64961811:T:C	50	100	1	0.1923
13:64961904:G:C	50	100	1	0.1923
13:64961939:G:A	50	100	1	0.216
13:64962393:A:G	50	100	1	0.03649
13:64962757:A:G	50	100	1	0.02197
13:64962906:C:T	50	100	1	0.4842
13:64963506:A:G	50	100	1	0.2115
13:64963920:G:A	50	100	1	0.02106
13:64964060:A:G	50	100	1	0.03649
13:64964098:G:A	50	100	1	0.216
13:64964303:A:C	50	100	1	0.216
13:64964510:C:T	50	100	1	0.2075
13:64964617:T:C	50	100	1	0.01053
13:64964917:A:G	50	100	1	0.04412
13:64965110:T:C	50	100	1	0.216
13:64965807:A:G	50	100	1	0.203
13:64966841:G:A	50	100	1	0.2137
13:64966960:G:C	50	100	1	0.2159
13:64967182:C:G	50	100	1	0.2164
13:64967201:C:A	50	100	1	0.2137
13:64967675:A:G	50	100	1	0.2164
13:64967711:T:C	50	100	1	0.2166
13:64967827:T:C	50	100	0.99	0.2162
13:64967831:G:T	50	100	1	0.216
13:64967859:C:A	50	100	1	0.2162
13:64967921:A:T	50	100	1	0.2179
13:64968253:T:C	50	100	1	0.2179
13:64968254:G:A	50	100	1	0.06318
13:64968692:C:T	50	100	1	0.2179
13:64968701:C:T	50	100	1	0.2179
13:64969016:T:C	50	100	1	0.2028
13:64969085:A:G	50	100	1	0.2179
13:64969217:C:T	50	100	1	0.2179
13:64969781:T:C	50	100	1	0.2179
13:64970114:A:C	50	100	1	0.4951
13:64970205:A:G	50	100	1	0.2182
13:64971051:G:A	50	100	0.96	0.01235
13:64971431:T:C	50	100	1	0.2093
13:64972113:A:T	50	100	0.99	0.1997
13:64972296:G:C	50	100	1	0.2179
13:64972421:T:C	50	100	0.98	0.01107
13:64972541:C:T	50	100	1	0.2179
13:64972768:A:G	50	100	1	0.01797
13:64972836:T:C	50	100	1	0.1973
13:64972930:C:T	50	100	0.99	0.2179
13:64973134:T:C	50	100	1	0.4946
13:64973206:G:T	50	100	1	0.2179
13:64973310:A:G	50	100	1	0.218
13:64973327:A:C	50	100	1	0.2179
13:64973337:G:A	50	100	1	0.06137
13:64973350:G:A	50	100	1	0.05029
13:64974263:C:T	50	100	0.96	0.06118
13:64974405:T:C	50	100	1	0.2131
13:64974568:G:A	50	100	1	0.2179
13:64974632:C:A	50	100	1	0.02106
13:64974807:C:T	50	100	1	0.1885
13:64975077:G:A	50	98	0.95	0.04267
13:64975248:T:C	50	100	1	0.4946
13:64975408:T:G	50	100	1	0.4946
13:64975520:T:G	50	100	1	0.2179
13:64975694:T:A	50	98	1	0.1943
13:64975745:A:C	50	100	1	0.218
13:64976427:T:C	50	100	1	0.2179
13:64976462:T:A	50	100	1	0.0345
13:64976943:A:T	50	100	1	0.1881
13:64977171:A:G	50	100	1	0.2179
13:64977354:C:A	50	100	1	0.4946
13:64977359:T:C	50	100	0.99	0.03903
13:64977763:T:C	50	100	1	0.2179
13:64977850:T:C	50	100	1	0.2179
13:64977874:A:G	50	100	1	0.2179
13:64978394:C:T	50	100	0.99	0.02723
13:64979410:A:G	50	98	1	0.1999
13:64979608:C:T	50	98	0.99	0.2171
13:64979919:T:A	49	100	1	0.2179
13:64979941:A:G	50	100	1	0.01852
13:64980047:C:T	50	100	1	0.1356
13:64980375:A:G	50	100	1	0.2179
13:64980993:T:C	50	100	1	0.2179
13:64981328:G:T	50	100	1	0.05029
13:64981500:G:A	50	100	0.95	0.06046
13:64981526:T:C	50	100	1	0.2179
13:64981614:T:C	50	100	1	0.1997
13:64981744:A:G	50	100	1	0.1863
13:64982431:T:C	50	100	1	0.2179
13:64982621:C:T	50	100	1	0.2179
13:64982713:T:C	50	100	1	0.2179
13:64982856:C:G	50	100	1	0.2179
13:64983017:G:A	50	100	1	0.218
13:64983033:T:C	50	100	1	0.2182
13:64983131:G:T	50	100	1	0.218
13:64983195:C:T	50	100	1	0.2072
13:64983302:C:T	50	100	1	0.218
13:64983335:G:A	50	100	1	0.218
13:64983337:C:T	50	100	1	0.0325
13:64983338:C:T	50	100	1	0.218
13:64983442:C:T	50	100	1	0.218
13:64983444:T:C	50	100	1	0.2179
13:64983458:T:C	50	100	1	0.218
13:64983683:C:A	50	100	1	0.218
13:64983780:T:C	50	100	1	0.218
13:64984000:C:G	50	100	1	0.2095
13:64984068:T:C	50	100	1	0.01053
13:64984149:T:C	50	100	1	0.4947
13:64984158:G:T	50	100	1	0.218
13:64984281:G:T	50	100	1	0.4947
13:64984478:A:G	50	100	1	0.4927
13:64984499:A:G	50	100	1	0.218
13:64984608:T:C	50	100	1	0.218
13:64984640:T:C	50	100	1	0.0345
13:64984886:G:T	50	100	1	0.2179
13:64985076:C:T	50	100	1	0.4946
13:64985084:C:T	50	100	1	0.2179
13:64985166:A:C	50	100	1	0.2179
13:64985256:C:T	50	100	1	0.218
13:64985341:T:C	50	100	1	0.2179
13:64985486:A:G	50	100	1	0.1354
13:64985497:T:A	50	100	1	0.2179
13:64985745:T:A	50	100	1	0.2177
13:64986047:G:A	50	100	1	0.2133
13:64986174:G:A	50	100	1	0.2177
13:64986263:G:A	50	100	1	0.2177
13:64986315:T:C	50	100	1	0.02306
13:64986336:T:C	50	98	1	0.2166
13:64986387:T:C	50	100	1	0.05065
13:64986390:T:C	50	100	1	0.2177
13:64986500:C:T	50	100	1	0.2177
13:64986526:A:G	50	100	1	0.2177
13:64986545:C:A	50	100	1	0.2184
13:64986574:C:T	50	100	1	0.2177
13:64986641:A:C	50	100	1	0.2177
13:64986679:T:C	50	100	1	0.2182
13:64986791:A:G	50	100	1	0.04285
13:64986978:A:G	50	100	0.99	0.2177
13:64986990:A:G	50	100	1	0.2177
13:64987289:C:T	50	100	0.99	0.1972
13:64987559:C:T	50	100	0.99	0.2184
13:64987636:T:A	49	81.6	0.88	0.1781
13:64987663:C:T	49	83.7	0.82	0.1507
13:64987666:A:G	49	85.7	0.83	0.1543
13:64987689:T:A	50	80	0.87	0.1748
13:64987793:A:G	50	100	0.99	0.2182
13:64987807:T:A	50	100	0.99	0.2177
13:64988080:G:A	50	100	0.99	0.2177
13:64988175:T:C	50	100	1	0.4944
13:64988191:A:G	50	100	0.99	0.2177
13:64988246:T:C	50	100	0.99	0.2177
13:64988338:G:A	50	100	1	0.2177
13:64988465:C:A	50	100	1	0.01471
13:64988609:A:G	50	100	1	0.2177
13:64988639:A:C	50	100	1	0.252
13:64988672:C:T	50	100	0.99	0.2549
13:64988717:T:C	50	100	0.99	0.02996
13:64988750:A:G	50	100	1	0.05029
13:64989029:A:T	50	100	1	0.2255
13:64989034:C:T	50	100	1	0.2255
13:64989107:T:C	50	100	1	0.1993
13:64989303:A:T	50	100	1	0.1354
13:64989725:A:T	50	100	1	0.2255
13:64989813:A:G	50	100	1	0.0345
13:64989899:T:G	50	100	1	0.2073
13:64989971:T:C	50	100	1	0.2179
13:64990017:T:C	50	100	1	0.2177
13:64990026:G:A	50	100	1	0.2177
13:64990040:A:C	50	100	1	0.2177
13:64990161:A:G	50	100	1	0.4924
13:64990204:T:C	50	100	1	0.2177
13:64990366:G:A	50	100	1	0.2177
13:64990468:T:C	50	100	1	0.2177
13:64990600:C:T	50	100	1	0.2177
13:64990741:C:A	50	100	1	0.2177
13:64990893:T:C	50	100	0.96	0.04248
13:64991155:T:G	50	100	1	0.2177
13:64991238:T:A	50	100	1	0.1354
13:64991619:C:A	50	100	1	0.2177
13:64991800:A:G	50	100	1	0.1262
13:64991814:T:A	50	100	1	0.0906
13:64992051:T:G	50	100	1	0.2217
13:64992267:T:C	50	100	1	0.05901
13:64992462:C:T	50	100	1	0.4944
13:64992470:A:G	50	100	1	0.2275
13:64992558:A:C	50	100	1	0.2578
13:64992715:A:C	50	100	1	0.22
13:64992859:G:C	50	100	1	0.0167
13:64993187:T:C	50	100	1	0.2211
13:64993368:C:T	50	100	1	0.0345
13:64993441:C:T	50	100	1	0.06736
13:64993573:C:T	50	100	1	0.09005
13:64993949:C:T	49	100	1	0.2787
13:64994199:C:T	50	100	1	0.2028
13:64994249:C:T	50	100	1	0.0345
13:64994337:C:T	50	100	1	0.2807
13:64994402:A:T	50	100	1	0.1997
13:64995067:G:T	50	100	1	0.2141
13:64995084:C:T	50	100	1	0.2157
13:64995617:G:A	50	100	1	0.2197
13:64995951:A:C	50	98	1	0.2259
13:64996269:G:A	50	100	1	0.02977
13:64997123:G:A	50	100	1	0.2197
13:64997125:A:G	50	100	1	0.1894
13:64997146:A:T	50	100	1	0.0345
13:64997244:T:C	50	100	1	0.2095
13:64997968:T:C	50	100	1	0.1997
13:64998083:T:C	50	100	1	0.4953
13:64998209:C:T	50	100	1	0.4953
13:64998610:G:T	50	100	1	0.0167
13:64999027:C:T	50	100	1	0.2807
13:64999227:G:A	50	100	1	0.2807
13:64999509:T:C	50	100	1	0.2275
13:65000079:G:C	50	100	1	0.2275
13:65000159:A:G	50	100	1	0.1997
13:65000401:G:A	50	100	1	0.2277
13:65000437:C:A	50	100	1	0.2275
13:65000592:A:G	50	100	0.99	0.203
13:65000833:C:T	50	100	1	0.4949
13:65001379:A:G	50	100	1	0.2671
13:65001526:A:C	50	100	1	0.2279
13:65001745:T:A	50	100	1	0.02197
13:65001834:T:C	50	100	1	0.2671
13:65002459:C:A	50	100	1	0.2184
13:65002828:G:A	50	100	1	0.05138
13:65002884:G:A	50	100	1	0.2197
13:65002900:G:A	50	100	1	0.2273
13:65002915:C:G	50	100	1	0.2139
13:65003470:G:A	50	100	1	0.1785
13:65004873:C:G	50	100	1	0.2275
13:65004978:G:A	50	100	1	0.4951
13:65005138:G:A	50	100	1	0.4951
13:65005325:C:T	50	100	1	0.0345
13:65005480:A:G	50	100	1	0.2275
13:65005992:A:G	50	100	1	0.2191
13:65006027:A:T	50	100	1	0.2195
13:65006115:T:G	50	100	1	0.2195
13:65006208:G:T	50	100	1	0.0512
13:65006281:C:T	50	100	1	0.2195
13:65006344:G:T	50	100	1	0.2195
13:65006457:G:A	50	100	1	0.2195
13:65008566:C:T	50	100	1	0.0167
13:65009040:G:A	50	100	1	0.2093
13:65009115:G:A	50	100	1	0.4949
13:65009389:G:C	50	100	1	0.203
13:65009524:T:C	50	100	1	0.1981
13:65009571:T:A	50	100	1	0.2244
13:65009601:A:G	50	100	1	0.4947
13:65009910:G:A	50	100	1	0.203
13:65009950:T:C	50	100	1	0.4947
13:65010051:A:T	50	100	1	0.203
13:65010277:A:G	50	100	1	0.02052
13:65010859:G:A	50	100	1	0.203
13:65012119:G:T	50	100	1	0.02415
13:65012333:T:C	50	100	1	0.203
13:65012747:C:G	50	100	1	0.05156
13:65014061:G:A	50	100	1	0.1995
13:65014605:T:C	50	100	1	0.203
13:65015963:T:G	49	100	1	0.203
13:65016416:G:A	50	100	1	0.01144
13:65016432:T:C	50	100	1	0.4866
13:65016503:C:A	50	100	1	0.1988
13:65016778:G:A	50	100	1	0.4864
13:65017642:T:C	50	100	1	0.2093
13:65019437:A:T	50	100	1	0.01053
13:65019778:C:T	50	100	1	0.1997
13:65019953:A:G	50	100	1	0.189
13:65020448:C:T	50	100	1	0.1928
13:65020673:G:A	50	100	1	0.01961
13:65021030:G:A	50	100	1	0.2028
13:65021142:A:T	50	100	1	0.203
13:65021725:T:C	50	100	1	0.2026
13:65022628:T:C	50	100	1	0.2028
13:65022810:C:T	50	100	1	0.2028
13:65023390:C:A	50	100	1	0.4947
13:65023411:G:A	50	100	1	0.2028
13:65023542:T:G	50	100	1	0.01053
13:65023655:C:A	50	100	1	0.2028
13:65024153:G:A	50	100	1	0.01489
13:65024295:A:C	50	100	1	0.203
13:65024359:T:A	50	100	1	0.2228
13:65024390:T:C	50	100	1	0.189
13:65024397:G:A	50	100	1	0.1923
13:65024591:T:C	50	100	1	0.2024
13:65025091:C:T	50	100	1	0.01997
13:65025405:T:C	50	100	0.98	0.01598
13:65025439:C:T	50	100	1	0.0216
13:65025460:T:C	50	100	1	0.01997
13:65025677:A:G	50	100	1	0.2028
13:65026029:C:T	50	100	1	0.496
13:65026081:A:G	50	100	1	0.2028
13:65027088:A:G	50	100	1	0.06736
13:65027214:T:A	50	100	1	0.203
13:65027311:A:G	50	100	1	0.01961
13:65027321:G:A	50	100	1	0.2099
13:65027669:A:C	50	100	1	0.203
13:65028622:A:G	50	100	1	0.4862
13:65029888:G:T	50	100	1	0.1921
13:65031005:T:G	50	100	0.99	0.02977
13:65031345:G:T	50	100	1	0.01489
13:65032298:T:G	50	100	0.99	0.0394
13:65032336:C:T	50	100	1	0.203
13:65032716:T:C	50	100	1	0.0167
13:65033349:G:A	50	100	1	0.1923
13:65033912:C:T	50	100	1	0.1924
13:65034054:G:T	50	100	1	0.03105
13:65034953:T:C	50	100	1	0.2856
13:65035029:T:A	50	100	1	0.1917
13:65035030:A:T	50	100	1	0.03431
13:65035976:A:G	50	100	1	0.1407
13:65036235:G:T	50	100	1	0.2048
13:65036276:C:A	50	100	1	0.4935
13:65036556:A:G	50	100	1	0.04248
13:65037180:T:C	50	100	1	0.03159
13:65037336:G:T	50	100	1	0.22
13:65037401:T:C	50	100	1	0.2053
13:65037466:A:G	50	100	1	0.03522
13:65039511:T:C	50	100	1	0.4967
13:65039929:T:G	50	100	1	0.03086
13:65041584:A:C	50	100	1	0.01943
13:65042261:A:C	50	100	1	0.0118
13:65042757:A:T	50	100	1	0.04248
13:65043045:A:G	50	100	1	0.1416
13:65043361:C:G	50	98	1	0.03558
13:65043544:T:C	50	100	1	0.04176
13:65043583:G:A	50	100	1	0.2075
13:65043699:T:A	50	100	1	0.04031
13:65044663:T:A	50	100	1	0.02088
13:65044664:A:T	50	100	1	0.02088
13:65044997:G:C	50	100	1	0.215
13:65045017:C:T	49	100	1	0.2077
13:65045227:G:T	50	100	0.96	0.04085
13:65046047:C:A	50	100	0.97	0.04394
13:65046613:T:C	50	100	1	0.03159
13:65046757:G:T	50	100	1	0.4768
13:65047058:G:A	50	100	1	0.02088
13:65047489:A:G	50	100	0.99	0.4955
13:65048457:T:C	50	100	1	0.219
13:65049521:A:G	50	100	1	0.4955
13:65051694:T:C	50	100	1	0.2155
13:65051765:A:G	50	100	1	0.4955
13:65053155:A:T	50	100	1	0.216
13:65053182:C:T	50	100	0.99	0.04085
13:65053316:T:C	50	100	1	0.1422
13:65054044:C:T	50	100	1	0.2032
13:65054344:C:T	50	100	1	0.02215
13:65054886:G:A	50	100	1	0.2037
13:65054957:A:G	50	100	0.99	0.04103
13:65055126:C:T	50	100	0.97	0.02633
13:65055574:T:A	50	100	1	0.2578
13:65056600:G:A	50	100	1	0.4951
13:65056865:C:T	50	100	1	0.2039
13:65057190:G:A	50	100	1	0.2006
13:65057307:C:A	50	100	1	0.4964
13:65057858:C:T	50	100	1	0.04121
13:65058204:G:A	50	100	1	0.2573
13:65058344:C:T	50	100	1	0.2021
13:65059932:T:A	50	100	1	0.2037
13:65061258:C:T	50	100	1	0.01071
13:65061871:C:T	50	100	1	0.2081
13:65062242:A:G	50	100	1	0.4817
13:65062366:C:A	50	100	0.99	0.04121
13:65063431:A:C	50	100	1	0.2077
13:65066227:G:A	49	100	1	0.0216
13:65069106:A:T	50	96	0.98	0.2573
13:65069143:C:T	50	100	0.99	0.04139
13:65070209:G:A	50	88	0.87	0.09731
13:65070213:A:G	50	96	0.99	0.1336
13:65070215:A:G	49	95.9	0.84	0.01997
13:65070661:C:T	50	100	0.99	0.2072
13:65074351:C:A	50	100	1	0.04139
13:65074363:G:A	50	100	1	0.1736
13:65074430:G:C	50	100	1	0.2157
13:65074542:G:A	50	100	1	0.0236
13:65074608:C:T	50	100	1	0.2157
13:65075118:G:A	50	100	1	0.04139
13:65077383:G:C	50	100	1	0.1883
13:65078021:C:T	50	100	1	0.1999
13:65078321:G:T	50	100	0.94	0.06627
13:65078561:T:C	50	100	0.8	0.02723
13:65079497:T:C	50	100	1	0.04158
13:65079539:G:A	50	100	1	0.02124
13:65079772:G:A	50	100	0.92	0.03885
13:65081265:G:A	50	100	1	0.258
13:65081344:A:C	50	100	1	0.197
13:65081867:A:G	50	100	1	0.2569
13:65082116:T:G	50	96	1	0.01525
13:65082693:T:C	50	100	1	0.5
13:65082824:G:A	50	100	1	0.04158
13:65083420:C:A	50	100	1	0.04158
13:65083823:T:C	50	98	0.99	0.1694
13:65083825:C:T	50	98	0.99	0.1698
13:65084716:C:T	49	93.9	1	0.2073
13:65085066:C:A	50	100	1	0.03105
13:65085728:C:T	50	100	1	0.01797
13:65086031:G:A	50	100	1	0.3353
13:65087041:T:C	50	100	1	0.04158
13:65087505:G:A	50	100	1	0.04158
13:65087650:A:G	50	100	1	0.04158
13:65087831:C:A	50	100	1	0.04158
13:65088431:C:T	50	100	1	0.04158
13:65088666:G:A	50	100	1	0.04158
13:65088705:C:T	50	100	1	0.2159
13:65088830:T:A	50	100	0.99	0.04158
13:65089236:T:A	50	100	1	0.3404
13:65089412:C:T	50	100	1	0.04176
13:65090084:T:C	50	100	1	0.1743
13:65090643:G:T	50	100	1	0.2073
13:65090891:A:C	50	100	1	0.2571
13:65091217:C:G	50	100	1	0.2001
13:65092043:G:A	50	100	0.96	0.04212
13:65092288:G:A	50	100	1	0.3355
13:65092304:T:C	50	100	0.96	0.04248
13:65092822:T:C	50	100	1	0.2155
13:65093913:C:T	50	100	0.99	0.2159
13:65094253:A:G	50	100	1	0.01071
13:65094962:C:A	50	100	0.99	0.2157
13:65096198:T:C	50	100	1	0.02723
13:65096374:G:A	50	100	1	0.02433
13:65096882:C:T	50	100	1	0.04194
13:65097228:T:C	50	80	0.77	0.06046
13:65097245:G:A	49	100	0.99	0.06191
13:65097549:G:T	50	100	1	0.4715
13:65097781:C:A	50	100	1	0.3863
13:65098524:A:C	50	100	1	0.04176
13:65099518:T:C	50	100	0.98	0.0256
13:65099574:C:T	50	100	1	0.3862
13:65100205:A:G	50	100	1	0.2081
13:65101676:T:A	49	100	1	0.1747
13:65101843:A:G	50	100	1	0.1747
13:65102210:T:G	50	100	0.99	0.4764
13:65102568:G:C	50	100	1	0.02741
13:65102899:G:A	50	100	1	0.06917
13:65104065:A:C	50	100	1	0.01071
13:65104066:C:G	50	100	1	0.04339
13:65104319:G:A	50	100	1	0.4759
13:65104863:G:A	50	100	1	0.04158
13:65104991:C:T	50	100	1	0.02705
13:65105505:C:T	50	100	1	0.1701
13:65105923:T:C	50	100	0.99	0.2079
13:65106385:G:T	50	100	0.99	0.01852
13:65107154:G:C	50	100	1	0.06863
13:65107579:T:C	50	100	1	0.04158
13:65107588:C:T	50	100	0.99	0.02288
13:65107718:G:A	50	100	1	0.04158
13:65107733:T:C	49	100	0.98	0.04103
13:65107810:G:A	50	98	1	0.04412
13:65108404:T:G	50	100	1	0.1747
13:65108494:G:T	50	100	1	0.1747
13:65108811:T:G	50	100	0.83	0.01888
13:65109138:T:C	50	100	1	0.02723
13:65109430:G:A	50	100	0.99	0.2077
13:65109686:G:A	50	98	1	0.4713
13:65111409:C:T	50	100	1	0.02052
13:65111571:T:C	50	100	1	0.01071
13:65112116:A:G	50	100	0.99	0.02288
13:65112326:T:C	50	100	1	0.07879
13:65113356:G:T	50	100	1	0.02687
13:65113905:C:G	50	100	1	0.0305
13:65114217:T:C	50	100	0.96	0.03086
13:65114588:G:T	50	100	1	0.02451
13:65114696:C:A	50	100	0.99	0.05683
13:65114853:A:G	50	100	1	0.3889
13:65115876:C:T	50	100	1	0.4753
13:65116620:C:T	50	100	1	0.01688
13:65117261:T:C	50	98	1	0.4838
13:65118569:A:G	50	100	1	0.04303
13:65118846:T:G	50	100	1	0.0256
13:65119338:A:C	50	100	1	0.04321
13:65119806:T:A	50	100	1	0.02052
13:65120002:T:A	50	100	1	0.1732
13:65120391:T:A	50	100	1	0.02052
13:65120649:T:C	50	100	1	0.4749
13:65121395:A:G	50	100	1	0.03903
13:65122212:G:T	50	100	1	0.02124
13:65122476:G:T	50	100	1	0.04339
13:65123204:T:A	50	100	0.99	0.02342
13:65124537:C:T	50	100	1	0.04339
13:65125141:T:C	50	100	0.99	0.132
13:65125717:A:G	50	100	1	0.2062
13:65125966:A:G	50	100	1	0.04339
13:65126036:T:A	50	100	1	0.06917
13:65127511:C:G	50	100	1	0.06917
13:65128227:T:G	50	100	1	0.03994
13:65128260:T:A	50	100	0.97	0.02106
13:65128403:A:T	50	100	1	0.1745
13:65129506:T:C	50	100	1	0.03976
13:65129839:T:C	50	100	1	0.1745
13:65129840:A:G	50	100	1	0.4746
13:65130180:T:C	50	100	1	0.04248
13:65130351:C:A	50	100	1	0.01017
13:65131914:C:T	50	100	1	0.01507
13:65132523:G:C	50	100	1	0.2064
13:65132637:G:A	50	100	1	0.01053
13:65133297:T:A	50	100	0.98	0.06082
13:65133558:T:C	50	100	1	0.0276
13:65134363:A:T	50	100	1	0.02578
13:65134613:G:C	50	100	1	0.07407
13:65136098:A:G	50	100	1	0.2142
13:65137404:A:G	50	100	1	0.156
13:65139484:A:T	50	100	1	0.09168
13:65139912:G:T	50	100	1	0.06663
13:65139965:T:C	50	100	1	0.04321
13:65140146:G:C	50	100	1	0.2061
13:65140293:G:C	50	100	1	0.02142
13:65140651:A:G	50	100	0.99	0.4648
13:65140912:C:T	50	98	1	0.2048
13:65141108:C:T	49	95.9	0.98	0.1756
13:65141143:C:T	49	100	1	0.07044
13:65142400:T:C	50	100	1	0.2059
13:65143018:C:T	50	100	1	0.02578
13:65143145:A:C	50	100	1	0.04466
13:65143252:C:A	50	100	1	0.2066
13:65144306:T:C	50	100	1	0.2068
13:65144702:G:T	50	100	1	0.06009
13:65144716:G:A	50	100	0.99	0.1895
13:65145107:C:T	50	100	1	0.02578
13:65145139:A:G	50	100	1	0.04448
13:65145283:G:A	50	100	1	0.04448
13:65146181:T:C	50	100	1	0.01507
13:65146428:T:C	50	100	1	0.2061
13:65146853:G:A	50	100	0.99	0.04575
13:65147233:C:T	50	100	1	0.04339
13:65147623:C:T	50	98	1	0.07371
13:65148152:C:T	50	100	1	0.2068
13:65148429:C:T	50	100	1	0.07026
13:65149172:T:G	50	100	1	0.04448
13:65149254:A:G	50	100	1	0.01307
13:65149258:G:C	50	100	0.98	0.02578
13:65149380:C:T	50	100	1	0.2026
13:65149419:C:T	50	100	1	0.01307
13:65149461:C:T	50	100	0.99	0.1754
13:65149466:C:A	50	100	0.92	0.01852
13:65149676:C:T	50	100	0.99	0.4846
13:65150072:G:T	50	100	1	0.06445
13:65150848:T:C	50	100	1	0.2166
13:65150980:G:A	50	100	1	0.2166
13:65151966:G:C	50	100	1	0.01924
13:65152899:G:A	50	100	1	0.4804
13:65152943:T:C	50	100	1	0.05047
13:65153543:A:G	50	100	1	0.04648
13:65155378:G:T	50	100	1	0.03922
13:65155741:C:G	49	100	0.99	0.183
13:65155844:A:G	50	100	1	0.05428
13:65156097:A:C	50	100	1	0.04702
13:65158447:C:T	50	100	0.98	0.01053
13:65159081:A:G	50	100	1	0.1727
13:65159311:G:T	50	100	1	0.4257
13:65160707:C:A	50	100	1	0.03232
13:65162343:T:G	50	100	1	0.01144
13:65162857:C:T	50	98	0.99	0.1391
13:65163179:C:T	50	100	0.99	0.3281
13:65164782:G:A	50	100	0.98	0.0423
13:65165016:A:G	50	100	1	0.01053
13:65165017:A:G	50	100	1	0.03214
13:65168017:G:C	50	100	1	0.4147
13:65168488:G:A	50	98	0.98	0.0906
13:65168718:A:C	50	100	1	0.01017
13:65169329:C:A	50	100	0.98	0.02996
13:65169368:G:A	50	100	0.9	0.04212
13:65170593:A:T	50	100	1	0.01035
13:65170760:G:C	50	100	1	0.4784
13:65171168:A:C	50	100	1	0.1117
13:65171394:C:T	50	100	1	0.1721
13:65172050:A:C	50	100	0.99	0.1721
13:65172074:G:T	50	100	0.99	0.1836
13:65172232:G:A	49	100	1	0.4156
13:65172401:T:C	50	100	1	0.1721
13:65172786:G:A	50	100	0.99	0.02723
13:65174037:C:A	50	100	0.99	0.02269
13:65174885:A:G	50	100	1	0.05247
13:65175190:A:T	50	100	0.99	0.4842
13:65175302:C:T	50	98	1	0.2153
13:65175583:A:G	50	100	1	0.01053
13:65176205:A:T	50	100	1	0.02233
13:65176440:T:C	50	98	0.97	0.3609
13:65177030:G:C	50	100	1	0.0167
13:65178230:A:G	50	100	1	0.0187
13:65178434:T:C	50	100	1	0.02288
13:65180779:G:A	50	100	1	0.02215
13:65181196:T:G	50	100	1	0.01616
13:65181650:C:T	50	100	0.98	0.0138
13:65181680:T:C	50	100	1	0.02288
13:65182514:C:A	50	100	0.96	0.01126
13:65182672:G:A	50	100	0.99	0.05828
13:65183275:C:T	50	100	0.98	0.3731
13:65183937:C:T	50	100	1	0.01053
13:65184340:C:T	50	100	0.99	0.3304
13:65184556:G:A	50	100	1	0.02142
13:65184805:G:A	50	100	1	0.0187
13:65184840:G:T	50	100	1	0.02306
13:65185219:C:T	50	100	0.99	0.1541
13:65185502:A:G	50	100	0.99	0.02741
13:65185956:A:G	50	100	0.98	0.08025
13:65186368:C:A	50	100	0.99	0.498
13:65186662:C:A	50	94	0.89	0.0541
13:65186664:C:A	50	82	0.86	0.1794
13:65186681:T:C	50	90	0.82	0.0187
13:65186683:C:T	48	77.1	0.66	0.01852
13:65187337:G:A	50	100	0.99	0.0187
13:65190319:A:G	50	100	1	0.0187
13:65191077:C:T	50	100	0.83	0.02015
13:65191391:C:T	50	100	1	0.0138
13:65192022:C:A	50	100	1	0.02106
13:65192116:T:A	50	100	1	0.01634
13:65193187:A:G	50	100	1	0.0187
13:65193247:A:G	50	100	1	0.0187
13:65193250:A:C	50	100	0.98	0.02088
13:65194637:A:G	50	100	1	0.01507
13:65196102:A:G	50	100	1	0.01779
13:65196433:G:A	50	100	0.96	0.1046
13:65197163:A:G	50	100	0.99	0.01997
13:65198084:G:T	50	100	1	0.02251
13:65198571:G:A	50	100	0.96	0.01162
13:65199647:G:T	50	100	1	0.0187
13:65199766:C:A	50	100	0.95	0.02651
13:65199840:G:C	50	100	0.99	0.3956
13:65200766:A:G	50	100	1	0.0187
13:65201162:T:G	50	100	0.99	0.396
13:65201948:T:C	50	100	1	0.02124
13:65202581:A:G	50	100	0.98	0.1369
13:65203429:G:A	50	100	0.99	0.3745
13:65205174:G:T	50	100	1	0.03214
13:65205222:A:C	50	100	0.99	0.3733
13:65205385:G:A	50	100	0.99	0.01888
13:65205694:T:A	50	100	1	0.02142
13:65205698:A:T	50	100	0.95	0.02197
13:65206236:G:A	50	98	0.96	0.1137
13:65207455:C:T	50	100	1	0.1026
13:65208033:A:G	50	100	0.99	0.2551
13:65209125:A:G	50	100	0.98	0.04684
13:65209209:A:T	50	98	0.99	0.3751
13:65209524:G:C	49	100	0.97	0.08624
13:65209591:C:T	50	98	0.98	0.1434
13:65210240:C:T	50	100	0.85	0.01398
13:65210474:A:G	50	100	0.96	0.06663
13:65211187:C:T	50	100	1	0.02869
13:65211226:T:A	50	100	1	0.02342
13:65212202:C:T	50	98	0.99	0.01525
13:65213750:T:C	50	100	1	0.02233
13:65214617:G:A	50	100	0.99	0.1954
13:65215337:T:C	50	100	0.92	0.03504
13:65215479:T:A	50	100	0.96	0.1186
13:65216181:C:T	49	100	0.98	0.02977
13:65217250:C:G	50	100	1	0.01126
13:65217394:A:G	50	100	0.93	0.0236
13:65217683:A:C	50	100	0.99	0.03831
13:65218145:A:G	50	100	1	0.05864
13:65219489:T:C	50	98	0.81	0.03667
13:65219861:C:G	50	100	0.98	0.3778
13:65220608:G:C	50	100	0.85	0.01743
13:65220944:T:C	50	100	1	0.02124
13:65221051:A:G	50	100	0.99	0.05864
13:65221314:A:G	50	100	0.97	0.2469
13:65222255:C:A	50	98	0.98	0.05265
13:65222274:C:A	50	100	1	0.02233
13:65222873:G:T	50	100	1	0.05846
13:65223151:C:A	50	100	0.99	0.01743
13:65223499:A:G	50	100	0.81	0.02505
13:65223619:G:T	50	100	1	0.02814
13:65223906:T:A	50	100	0.99	0.04702
13:65224171:A:G	50	100	0.99	0.2638
13:65224331:A:G	50	100	0.99	0.3282
13:65225553:A:G	50	100	0.93	0.01816
13:65225569:G:A	50	98	0.85	0.0236
13:65226033:C:T	50	100	0.99	0.1429
13:65227537:T:G	50	98	0.96	0.0216
13:65229054:G:A	50	100	1	0.01144
13:65229812:T:C	50	100	0.95	0.01725
13:65230938:A:G	50	100	1	0.2663
13:65231294:A:G	50	100	1	0.01017
13:65231743:A:C	50	100	0.99	0.01126
13:65231782:G:C	50	100	0.99	0.4844
13:65232060:G:A	50	100	1	0.2752
13:65233151:G:A	50	100	0.99	0.4223
13:65233463:G:A	50	100	1	0.01126
13:65234096:T:C	50	100	1	0.0216
13:65234383:T:C	50	100	1	0.01017
13:65235539:G:T	50	100	0.98	0.03903
13:65236439:G:A	50	100	0.99	0.4434
13:65236764:A:G	50	100	0.99	0.4895
13:65236866:G:T	50	100	1	0.02288
13:65237011:A:C	50	100	1	0.01162
13:65237106:T:C	50	100	1	0.445
13:65237278:C:G	50	100	1	0.02215
13:65237279:C:A	50	100	1	0.02215
13:65237359:G:A	50	100	1	0.02215
13:65237624:G:T	50	100	1	0.01017
13:65237672:G:A	50	100	1	0.2553
13:65237828:A:G	50	100	1	0.01017
13:65237858:C:T	50	100	0.95	0.01688
13:65238359:G:A	50	100	1	0.01017
13:65238385:T:C	50	100	1	0.01017
13:65239138:C:T	50	100	1	0.02669
13:65239194:G:T	50	100	1	0.01017
13:65239917:A:G	50	100	0.99	0.1467
13:65240155:T:C	50	100	1	0.01017
13:65240562:T:A	50	100	0.99	0.4432
13:65241430:C:T	50	100	1	0.4857
13:65241475:A:G	50	100	1	0.04031
13:65241966:A:G	50	100	1	0.01017
13:65243339:G:A	50	100	0.95	0.1233
13:65244850:T:C	50	100	1	0.4228
13:65245481:C:T	50	100	1	0.01017
13:65245721:C:G	50	100	1	0.02306
13:65245736:A:G	50	100	1	0.02124
13:65246306:T:A	50	98	0.9	0.01235
13:65246454:C:T	50	100	1	0.4871
13:65248338:A:G	50	100	1	0.01017
13:65248736:T:C	50	100	1	0.01652
13:65249444:A:G	50	100	1	0.4831
13:65249540:G:A	50	100	1	0.4423
13:65250633:C:T	50	100	1	0.02142
13:65250836:C:T	50	98	0.99	0.4392
13:65251668:C:T	50	100	1	0.01144
13:65252258:A:G	50	100	1	0.01035
13:65252670:G:T	50	100	1	0.1431
13:65252739:T:C	48	97.9	0.99	0.0118
13:65253424:G:A	50	100	1	0.2553
13:65253855:T:G	50	100	1	0.02142
13:65254162:T:C	50	100	1	0.01071
13:65254312:C:T	50	100	1	0.2656
13:65256516:T:G	50	100	1	0.01017
13:65256547:A:G	50	100	1	0.04031
13:65257260:C:T	50	100	0.93	0.06808
13:65257300:C:G	50	100	1	0.01253
13:65257784:G:A	50	100	1	0.02142
13:65258597:A:G	50	100	1	0.4421
13:65261111:A:G	50	100	1	0.01017
13:65261570:C:G	50	100	1	0.01017
13:65261610:A:C	50	100	1	0.01452
13:65262146:T:C	50	100	0.96	0.02633
13:65262242:G:T	50	100	1	0.02215
13:65264113:C:T	50	100	0.87	0.01398
13:65264158:C:T	50	100	1	0.281
13:65264406:C:A	50	100	1	0.4412
13:65265004:G:A	50	100	1	0.2771
13:65265170:T:A	50	100	1	0.01035
13:65266403:A:T	50	100	0.98	0.01198
13:65266580:A:G	50	100	1	0.01017
13:65266684:A:G	50	98	0.96	0.02197
13:65267132:A:G	50	100	0.97	0.06318
13:65267766:T:C	50	100	1	0.2771
13:65267777:C:T	50	100	1	0.01017
13:65268140:G:A	50	100	1	0.02215
13:65268548:A:G	50	100	1	0.02796
13:65268667:A:C	50	100	1	0.01017
13:65268748:G:A	50	100	1	0.01253
13:65268824:A:T	50	100	0.99	0.01906
13:65269027:G:C	50	100	1	0.482
13:65269590:T:C	50	100	1	0.2749
13:65270268:T:C	50	100	1	0.2774
13:65270475:G:A	50	100	1	0.2772
13:65271037:G:A	50	100	1	0.2858
13:65271604:T:C	50	100	1	0.02215
13:65271788:C:T	50	100	0.97	0.03195
13:65272449:A:T	50	100	1	0.01144
13:65272834:G:A	50	100	1	0.2751
13:65273025:A:T	50	100	1	0.02142
13:65273170:C:T	50	100	1	0.2017
13:65273192:C:G	50	100	1	0.148
13:65273478:G:A	50	100	1	0.2749
13:65273615:G:A	50	100	0.99	0.01906
13:65273919:A:C	50	100	0.96	0.02288
13:65274977:C:G	50	100	1	0.2656
13:65275043:A:T	50	100	1	0.02124
13:65275332:C:T	50	100	1	0.01107
13:65275366:A:G	50	100	1	0.02215
13:65275492:A:G	50	100	1	0.02288
13:65275727:T:C	49	100	1	0.2785
13:65276093:C:T	50	100	1	0.01107
13:65276233:T:C	50	100	1	0.2898
13:65276288:G:C	50	100	1	0.4809
13:65276412:A:G	50	100	1	0.01017
13:65276612:A:G	50	100	1	0.01017
13:65277952:T:G	50	100	0.98	0.0561
13:65278077:A:G	50	100	1	0.01107
13:65278447:T:A	50	100	0.98	0.02832
13:65278943:A:G	50	100	0.98	0.02923
13:65279177:C:A	50	100	1	0.01652
13:65279373:G:A	50	100	1	0.01216
13:65280011:G:A	50	100	1	0.2785
13:65280798:T:G	50	100	1	0.01107
13:65280803:T:C	50	100	1	0.2771
13:65281347:G:A	50	100	1	0.1492
13:65282254:C:T	50	100	1	0.01107
13:65283001:C:T	50	100	1	0.01126
13:65283033:C:A	50	100	1	0.15
13:65284360:C:T	50	100	1	0.2827
13:65284458:C:A	48	97.9	0.8	0.01017
13:65284480:A:G	49	100	1	0.03631
13:65284569:G:A	50	100	1	0.1498
13:65284653:G:A	50	100	1	0.01017
13:65284684:A:G	50	100	1	0.301
13:65284948:T:C	50	100	1	0.2941
13:65285442:C:T	50	100	1	0.2941
13:65285499:G:A	50	100	1	0.2941
13:65285576:G:C	50	100	1	0.2941
13:65285583:G:C	50	100	1	0.1498
13:65285595:T:C	50	100	1	0.2771
13:65285796:T:C	50	100	1	0.01017
13:65286170:A:G	50	100	1	0.01017
13:65286933:C:T	50	100	1	0.209
13:65287270:C:G	50	100	1	0.01107
13:65287796:G:T	50	100	0.94	0.01017
13:65287933:T:A	49	100	1	0.02342
13:65288192:G:T	50	100	0.99	0.02215
13:65288218:G:A	50	100	1	0.2907
13:65288625:A:C	50	100	1	0.2829
13:65288759:A:G	50	100	0.96	0.01017
13:65289229:T:G	49	100	1	0.2905
13:65289481:G:A	50	100	1	0.3346
13:65289490:C:T	50	100	1	0.2763
13:65289517:C:T	50	100	1	0.2905
13:65289637:C:T	50	100	1	0.02469
13:65289983:T:C	50	100	1	0.02142
13:65290758:G:A	50	100	1	0.01126
13:65290857:A:G	50	100	1	0.2832
13:65291330:C:T	50	100	0.98	0.4247
13:65291466:A:G	50	100	1	0.01107
13:65291920:G:T	50	98	0.83	0.0167
13:65291998:A:G	49	85.7	0.96	0.3188
13:65291999:G:A	49	87.8	0.96	0.3212
13:65292055:C:T	50	98	0.98	0.1022
13:65292398:G:A	50	94	0.97	0.1057
13:65293187:G:A	50	98	1	0.1549
13:65293881:T:C	50	100	0.99	0.02832
13:65293902:G:A	50	100	1	0.02088
13:65294232:G:A	50	98	0.9	0.03468
13:65294373:A:T	50	98	0.99	0.1055
13:65295207:T:C	50	100	1	0.01743
13:65295550:A:G	50	98	1	0.1091
13:65295595:G:A	50	98	1	0.1552
13:65296453:T:G	50	100	1	0.2364
13:65296460:A:G	50	100	0.99	0.266
13:65296549:C:T	50	100	0.99	0.1051
13:65296634:A:C	50	98	0.99	0.1549
13:65296999:G:A	27	100	0.99	0.2643
13:65297444:T:G	50	98	1	0.1552
13:65297992:A:G	50	100	1	0.01144
13:65298332:T:A	50	100	1	0.02088
13:65298699:G:C	50	98	1	0.1552
13:65299185:C:G	49	98	1	0.1429
13:65299275:G:A	50	100	1	0.2651
13:65299343:G:T	50	100	1	0.1051
13:65299353:G:A	50	98	1	0.1429
13:65299632:G:A	50	100	1	0.1051
13:65300120:A:T	50	100	1	0.03994
13:65300290:A:G	50	100	1	0.4762
13:65300344:A:G	50	100	0.98	0.0167
13:65300764:A:G	50	100	0.99	0.01452
13:65300853:C:T	50	100	1	0.1097
13:65301161:G:A	50	100	1	0.1436
13:65301249:G:A	50	100	1	0.2653
13:65301324:A:G	50	100	1	0.1427
13:65302116:T:A	50	98	1	0.1427
13:65302138:A:G	50	100	1	0.01144
13:65302499:T:C	50	98	1	0.4446
13:65302514:C:T	50	100	1	0.01162
13:65302748:G:A	49	100	1	0.1425
13:65303358:A:T	49	93.9	0.99	0.4621
13:65303360:A:T	50	98	0.98	0.2938
13:65303362:A:T	50	98	0.99	0.2099
13:65303364:A:T	50	100	0.99	0.2095
13:65303366:A:T	50	98	0.98	0.207
13:65303368:A:T	50	98	0.95	0.03631
13:65303575:G:A	50	98	0.96	0.03341
13:65303705:A:C	50	100	1	0.1549
13:65304112:C:T	50	100	0.96	0.02487
13:65304427:G:C	50	100	1	0.1549
13:65304684:A:G	50	100	1	0.1095
13:65304788:G:T	50	100	1	0.1053
13:65304930:T:C	50	100	1	0.2471
13:65305311:A:G	50	100	1	0.2651
13:65305627:T:A	50	100	1	0.2649
13:65306147:T:A	50	100	1	0.1425
13:65306616:G:A	50	98	1	0.1425
13:65307015:G:T	50	100	1	0.01107
13:65307474:A:G	50	100	1	0.02887
13:65307676:C:T	50	100	1	0.1425
13:65307767:T:G	50	100	1	0.1549
13:65307802:G:T	50	100	1	0.02088
13:65307887:C:T	50	100	1	0.155
13:65308065:C:G	50	100	1	0.1427
13:65308125:G:A	50	100	1	0.2651
13:65308952:A:G	50	100	1	0.1556
13:65309138:A:T	50	100	1	0.1053
13:65309271:A:G	50	100	1	0.1425
13:65309424:A:C	50	100	1	0.1556
13:65309698:G:A	50	100	0.99	0.1556
13:65310059:T:C	50	100	0.99	0.4768
13:65310185:C:T	50	100	0.93	0.01216
13:65310496:G:C	50	100	1	0.1425
13:65310664:G:A	50	100	0.99	0.1554
13:65310675:G:A	50	98	1	0.23
13:65310689:A:G	50	100	1	0.2656
13:65310794:C:G	50	100	1	0.1423
13:65310816:C:T	50	100	1	0.0207
13:65310849:A:C	49	100	0.99	0.1552
13:65311174:G:A	50	100	1	0.1552
13:65311385:C:T	50	100	0.99	0.4779
13:65311399:T:C	50	100	0.99	0.01126
13:65311414:G:T	50	100	1	0.0167
13:65311556:C:T	50	100	0.99	0.01126
13:65311559:A:G	50	100	0.99	0.01198
13:65311581:C:A	50	100	1	0.2656
13:65311752:T:C	50	100	1	0.1425
13:65312188:T:C	50	100	1	0.1097
13:65312255:C:G	50	100	1	0.0984
13:65312378:G:A	50	100	0.97	0.01126
13:65312712:C:T	50	100	1	0.1554
13:65312863:C:T	50	100	1	0.04121
13:65312926:T:G	50	100	1	0.1552
13:65312980:G:A	50	100	1	0.1423
13:65313192:G:A	50	100	1	0.01126
13:65313208:G:A	50	100	1	0.01707
13:65313560:C:G	50	100	1	0.01126
13:65313574:C:G	50	100	1	0.0118
13:65313904:C:T	50	100	1	0.1552
13:65314081:A:G	50	100	1	0.1554
13:65314136:A:G	50	100	1	0.482
13:65314219:A:G	50	100	1	0.2653
13:65314317:G:C	50	100	1	0.0984
13:65314352:C:T	50	100	1	0.2102
13:65314448:A:G	50	100	1	0.02614
13:65314936:A:G	50	100	0.98	0.08569
13:65314963:T:C	50	100	1	0.1097
13:65315266:G:A	50	98	1	0.1423
13:65315520:C:T	50	100	0.98	0.08951
13:65315743:C:T	50	100	1	0.01126
13:65315773:A:G	50	100	1	0.1055
13:65315800:C:G	50	100	1	0.4401
13:65316033:A:G	50	100	0.99	0.02215
13:65316167:C:T	50	100	1	0.06645
13:65316694:C:T	50	100	1	0.01126
13:65317188:G:C	50	100	1	0.282
13:65317261:T:C	50	100	1	0.155
13:65317738:C:T	50	100	1	0.2653
13:65317966:A:G	50	100	1	0.1552
13:65318560:A:T	50	100	1	0.2653
13:65318592:C:A	50	100	1	0.155
13:65319602:T:A	50	100	1	0.1422
13:65320832:C:T	50	98	1	0.2438
13:65321477:G:A	50	100	0.98	0.4724
13:65321905:A:G	50	100	1	0.02197
13:65322709:G:A	50	100	1	0.4849
13:65322740:G:A	50	100	0.94	0.02288
13:65322929:G:C	50	100	1	0.1429
13:65322956:G:T	50	98	1	0.2475
13:65323496:T:G	50	100	0.96	0.05846
13:65324183:G:A	50	100	1	0.155
13:65324541:C:T	50	100	1	0.1068
13:65325097:A:G	50	100	1	0.4406
13:65325208:G:T	50	100	1	0.0207
13:65325603:G:A	50	100	1	0.01107
13:65325905:T:A	50	98	1	0.0167
13:65325931:A:G	50	100	1	0.1629
13:65326561:T:C	50	100	1	0.1629
13:65326902:A:G	50	100	1	0.01126
13:65327190:G:A	50	100	0.99	0.4619
13:65327791:G:A	50	100	1	0.01961
13:65328318:G:A	50	100	1	0.1629
13:65328363:A:G	50	100	1	0.01126
13:65328528:A:G	50	100	1	0.01126
13:65329057:G:C	50	100	1	0.01107
13:65329284:C:T	50	100	0.99	0.1088
13:65329394:G:A	50	100	0.94	0.02269
13:65330350:A:C	50	98	1	0.4352
13:65330454:G:C	50	100	1	0.0167
13:65330892:C:A	50	100	1	0.1393
13:65332053:G:A	50	100	1	0.0207
13:65332646:G:T	50	100	1	0.01126
13:65333819:G:A	50	100	1	0.1431
13:65333866:G:C	50	100	1	0.1423
13:65334133:G:T	50	100	1	0.01126
13:65334362:G:A	50	100	1	0.1431
13:65334471:T:C	50	100	1	0.155
13:65335039:A:G	50	100	1	0.1095
13:65335112:A:G	50	96	0.99	0.2578
13:65335381:A:C	50	100	1	0.1422
13:65335811:T:C	50	100	1	0.1442
13:65336243:A:C	50	100	1	0.01126
13:65336660:G:A	50	100	1	0.1422
13:65337300:C:T	50	100	1	0.2102
13:65337305:G:A	50	100	1	0.1429
13:65337631:A:C	50	100	1	0.2665
13:65337635:A:C	50	98	1	0.144
13:65337879:C:T	50	100	1	0.0167
13:65338209:C:A	50	100	0.96	0.06935
13:65338247:G:A	50	100	1	0.01144
13:65338456:G:A	50	100	1	0.1429
13:65338487:T:C	50	100	1	0.1422
13:65338745:A:G	48	87.5	0.87	0.02578
13:65338850:C:T	45	84.4	0.98	0.1661
13:65339025:T:A	50	100	1	0.1429
13:65339125:C:T	50	100	1	0.1055
13:65339563:G:A	50	98	1	0.2318
13:65339614:C:T	50	100	0.86	0.01398
13:65339934:T:G	50	100	1	0.2654
13:65340266:A:G	50	100	1	0.1552
13:65340714:A:C	50	100	0.99	0.01253
13:65340726:T:C	50	100	1	0.01107
13:65340904:T:C	50	98	1	0.2498
13:65341247:A:G	50	100	1	0.01126
13:65341464:G:A	50	100	1	0.0167
13:65341520:C:T	50	100	1	0.2467
13:65341620:T:C	50	100	1	0.01144
13:65342209:T:C	50	100	0.98	0.02469
13:65342390:A:G	50	100	1	0.4846
13:65342449:T:C	50	100	1	0.01107
13:65342460:A:G	50	100	1	0.2357
13:65342499:G:A	50	100	1	0.01144
13:65343150:T:C	50	100	1	0.2357
13:65343490:T:C	50	100	1	0.01707
13:65343896:C:A	50	100	1	0.246
13:65344335:G:A	50	100	1	0.2613
13:65344673:G:A	50	100	0.98	0.1267
13:65344694:C:T	50	100	0.88	0.01107
13:65344790:G:A	50	100	1	0.01144
13:65344857:A:G	50	100	1	0.2654
13:65344960:C:T	50	100	1	0.01144
13:65345327:T:C	50	100	1	0.4366
13:65345445:G:A	50	100	1	0.4359
13:65345487:C:T	50	100	1	0.2146
13:65346241:T:C	50	100	1	0.4399
13:65346420:C:A	50	100	1	0.2482
13:65346653:T:A	49	100	1	0.1055
13:65346726:C:T	49	100	1	0.2484
13:65346832:G:A	50	100	1	0.01144
13:65347219:G:A	50	100	1	0.1422
13:65347893:T:C	50	100	1	0.0285
13:65348595:G:C	50	100	1	0.01144
13:65349150:T:C	50	100	1	0.1362
13:65349646:G:A	50	100	1	0.01144
13:65349973:A:T	50	100	1	0.0207
13:65350438:A:G	50	100	0.96	0.02197
13:65351108:C:T	50	100	1	0.4374
13:65351297:A:C	50	100	1	0.2656
13:65351298:A:C	50	100	1	0.2656
13:65351611:G:T	50	100	0.99	0.02197
13:65351778:G:A	50	100	0.98	0.2636
13:65351896:T:C	50	100	0.97	0.01126
13:65352671:C:T	50	100	0.9	0.01725
13:65352928:T:C	50	100	1	0.01144
13:65353200:C:T	50	98	0.98	0.03395
13:65353426:A:C	50	100	1	0.06917
13:65353644:C:T	50	100	1	0.01507
13:65353701:C:T	50	100	1	0.01144
13:65353740:T:C	50	100	0.99	0.2498
13:65353964:G:A	50	100	1	0.2478
13:65354105:A:T	50	98	1	0.2482
13:65354631:G:A	50	98	1	0.136
13:65355252:A:G	50	100	1	0.0167
13:65355982:G:A	50	100	1	0.0207
13:65356235:G:A	49	100	1	0.4938
13:65356344:A:G	50	100	1	0.4374
13:65356347:C:T	50	100	1	0.01144
13:65357011:G:A	50	98	1	0.142
13:65357188:A:G	50	100	0.9	0.01652
13:65357221:T:C	50	100	0.98	0.1307
13:65357389:A:G	50	100	1	0.01198
13:65357767:G:A	50	100	1	0.01144
13:65357867:G:A	49	100	1	0.4377
13:65357902:T:C	50	98	1	0.4875
13:65358874:G:A	50	100	1	0.01144
13:65359368:A:G	50	100	1	0.4423
13:65359505:G:A	50	98	1	0.4871
13:65360269:G:A	50	100	1	0.02088
13:65360682:G:A	50	100	0.99	0.07916
13:65360931:T:G	50	100	1	0.01561
13:65361474:G:A	50	100	1	0.01107
13:65361507:G:A	50	98	0.99	0.4973
13:65362030:T:C	50	100	1	0.4385
13:65362215:C:T	50	100	1	0.01144
13:65362291:A:G	50	100	1	0.4989
13:65362491:T:C	50	100	1	0.02052
13:65362998:T:G	50	100	1	0.4995
13:65363074:G:A	50	98	1	0.2482
13:65363191:C:A	50	100	1	0.2511
13:65363267:C:A	50	100	0.99	0.2513
13:65363741:T:C	50	100	1	0.01107
13:65365197:T:A	50	100	1	0.4857
13:65365242:C:A	50	100	1	0.4858
13:65365302:T:G	50	100	1	0.498
13:65367733:A:G	50	100	0.95	0.0699
13:65367965:T:C	50	100	1	0.4873
13:65368712:A:G	50	100	1	0.4867
13:65370409:C:T	50	100	1	0.2467
13:65370757:G:T	50	100	0.95	0.02415
13:65371253:G:T	50	100	1	0.10780000000000001
13:65371956:T:C	50	100	1	0.1006
13:65372873:T:C	50	100	1	0.2482
13:65373137:G:A	50	100	1	0.2476
13:65373551:A:G	50	100	1	0.2464
13:65373720:G:T	50	100	0.92	0.03794
13:65374051:C:A	50	100	0.99	0.1009
13:65374752:C:T	50	100	1	0.2471
13:65375119:C:T	50	100	0.96	0.02179
13:65375198:G:T	50	100	0.9	0.01707
13:65375727:G:A	50	100	1	0.2542
13:65375768:T:C	50	100	1	0.4477
13:65376371:G:C	50	98	1	0.2547
13:65376418:A:T	50	100	1	0.2545
13:65376747:C:A	50	100	0.97	0.02614
13:65377653:A:G	50	100	1	0.466
13:65377973:C:T	50	100	1	0.2478
13:65378166:G:A	50	100	1	0.216
13:65378431:C:A	50	100	1	0.2478
13:65378433:A:G	50	100	1	0.01144
13:65378913:A:C	50	100	1	0.2391
13:65378935:T:C	50	100	1	0.2217
13:65379519:T:G	50	100	1	0.2444
13:65379789:C:T	50	98	1	0.061
13:65381389:G:T	50	100	1	0.2478
13:65381838:C:T	50	100	1	0.2155
13:65382274:A:G	50	100	0.99	0.0915
13:65382552:A:G	50	100	1	0.2478
13:65383469:G:T	50	98	0.98	0.05901
13:65383594:A:T	50	100	1	0.2478
13:65384000:C:T	50	100	1	0.2478
13:65384830:T:A	50	100	1	0.01779
13:65385081:G:A	50	100	1	0.2377
13:65385170:G:A	50	96	1	0.4621
13:65385519:T:C	50	100	1	0.2386
13:65386121:T:C	50	100	1	0.2545
13:65387501:G:A	50	100	0.96	0.01071
13:65387596:C:T	50	100	1	0.138
13:65387777:G:A	50	100	1	0.4918
13:65388099:C:T	50	100	1	0.2511
13:65388999:C:T	50	100	1	0.2464
13:65389326:C:A	50	100	0.98	0.1242
13:65389499:G:C	50	100	1	0.2464
13:65389522:T:C	50	100	0.99	0.0374
13:65390601:G:A	50	100	1	0.2471
13:65390906:A:T	50	100	1	0.01688
13:65390933:G:C	50	100	1	0.2464
13:65391277:A:G	50	98	1	0.08224
13:65391369:G:T	50	98	1	0.01017
13:65391595:A:G	50	100	1	0.1382
13:65392274:A:G	50	100	1	0.2333
13:65392297:T:C	50	100	1	0.1077
13:65392494:G:A	50	100	1	0.1077
13:65393630:A:G	50	98	0.96	0.08079
13:65395217:G:A	50	100	1	0.2587
13:65395320:C:T	50	100	1	0.2482
13:65395406:T:C	50	100	0.99	0.01235
13:65395413:G:A	50	100	1	0.2162
13:65395560:G:T	50	100	1	0.2464
13:65396148:C:T	50	100	1	0.2587
13:65396180:A:T	50	100	1	0.4918
13:65396185:A:G	49	100	1	0.2476
13:65396199:G:T	49	100	1	0.4918
13:65397184:C:A	50	100	0.95	0.01997
13:65398143:A:T	50	100	1	0.467
13:65398229:T:C	50	100	0.97	0.0158
13:65398230:C:G	50	100	0.93	0.01634
13:65398765:A:G	50	100	1	0.01107
13:65398811:C:T	50	98	0.94	0.04448
13:65399008:T:C	50	100	1	0.01888
13:65399231:C:T	50	100	1	0.01362
13:65399732:A:G	50	100	0.96	0.03903
13:65400764:T:A	50	100	0.98	0.1449
13:65401140:A:G	50	100	0.97	0.4483
13:65401493:G:T	50	100	0.98	0.148
13:65402185:T:C	50	100	0.98	0.1382
13:65402190:T:C	50	100	0.98	0.1449
13:65403560:T:C	50	100	0.97	0.1467
13:65403621:A:C	50	100	0.93	0.02397
13:65403996:A:G	50	98	0.98	0.2729
13:65404691:G:A	50	98	0.98	0.2956
13:65406189:C:G	50	98	0.99	0.1053
13:65406423:T:G	50	98	0.96	0.1523
13:65406523:G:A	50	98	0.99	0.1013
13:65406846:T:C	50	100	0.98	0.1471
13:65407074:C:T	50	98	0.98	0.1084
13:65408009:G:A	50	100	1	0.01489
13:65408298:A:G	50	100	1	0.01107
13:65408485:C:G	50	100	0.98	0.1471
13:65408490:A:G	50	96	0.99	0.2562
13:65408756:C:G	50	100	1	0.01307
13:65408988:C:T	50	100	0.98	0.1472
13:65409415:C:T	50	98	0.99	0.2562
13:65409747:T:C	50	98	0.98	0.2725
13:65410133:T:A	50	100	0.94	0.04194
13:65410276:A:G	49	98	0.99	0.2364
13:65410543:G:A	50	100	0.98	0.1471
13:65411117:G:C	50	100	0.98	0.1471
13:65411428:T:C	50	98	0.98	0.2564
13:65411458:A:G	50	100	0.99	0.4119
13:65411650:C:A	50	100	1	0.01525
13:65411765:G:A	50	100	0.98	0.256
13:65411874:G:A	50	100	0.99	0.09368
13:65412075:C:A	50	100	0.98	0.2692
13:65412647:G:A	50	98	0.98	0.2476
13:65412705:T:C	50	98	0.98	0.08479
13:65412911:C:T	50	100	0.98	0.08951
13:65413332:T:C	50	92	0.95	0.2979
13:65413360:C:G	50	92	0.91	0.1948
13:65413384:T:C	50	100	0.96	0.01289
13:65414636:A:C	50	100	0.99	0.2803
13:65415561:G:A	50	100	0.99	0.3273
13:65416275:C:G	50	100	1	0.2803
13:65417774:C:A	50	100	1	0.3722
13:65417927:T:C	50	100	0.98	0.07698
13:65418212:C:T	50	100	0.82	0.01162
13:65418738:A:G	50	100	0.98	0.2259
13:65418852:A:G	50	100	1	0.2945
13:65419328:A:C	50	100	1	0.2945
13:65419616:G:A	50	100	1	0.3922
13:65420307:A:G	50	100	1	0.2633
13:65420720:G:T	50	100	1	0.01489
13:65421656:A:G	50	100	0.99	0.3273
13:65421836:G:A	50	100	1	0.02306
13:65421885:A:G	50	98	0.99	0.07317
13:65421939:C:A	50	86	0.92	0.1338
13:65422427:C:T	50	100	1	0.2801
13:65422605:G:A	50	100	1	0.01089
13:65422757:C:T	50	100	1	0.01652
13:65424133:A:G	50	100	1	0.2803
13:65424189:A:G	50	100	0.99	0.1186
13:65425004:G:A	50	100	0.99	0.2629
13:65425267:T:A	50	100	1	0.01107
13:65425423:C:G	50	100	1	0.3722
13:65425459:G:A	50	100	0.99	0.1712
13:65426710:T:G	50	100	0.99	0.05991
13:65426770:C:T	50	100	1	0.07716
13:65427372:C:T	50	100	1	0.2631
13:65427799:G:A	50	100	0.97	0.02415
13:65427805:G:A	50	100	0.95	0.0394
13:65428535:T:A	50	100	1	0.01652
13:65428571:G:A	50	100	1	0.01452
13:65428592:C:T	50	100	0.98	0.01852
13:65429498:G:T	50	100	0.95	0.0118
13:65429562:T:C	50	100	1	0.3978
13:65430227:T:C	50	100	1	0.07716
13:65430241:C:A	50	100	0.98	0.02705
13:65430266:C:T	50	100	1	0.2725
13:65431423:G:C	50	98	1	0.06318
13:65431773:A:G	50	100	0.98	0.01834
13:65431836:A:G	50	100	1	0.01652
13:65433804:A:G	50	100	1	0.01089
13:65434484:G:A	50	100	0.98	0.01198
13:65434995:T:C	50	100	1	0.01652
13:65435378:A:C	50	100	0.99	0.2943
13:65435698:C:G	50	100	0.98	0.0207
13:65436201:A:G	50	100	0.98	0.2282
13:65437845:C:T	50	100	1	0.01743
13:65437898:C:T	50	100	0.99	0.01797
13:65438094:T:A	50	100	0.98	0.01652
13:65438486:G:C	50	100	1	0.2943
13:65438587:C:T	50	100	0.97	0.01489
13:65438803:G:T	50	100	1	0.07734
13:65439133:A:G	50	98	1	0.07335
13:65439351:T:G	50	98	0.98	0.2943
13:65439619:A:T	50	100	0.99	0.01398
13:65439620:T:C	50	100	0.99	0.0138
13:65439662:T:C	50	100	1	0.01852
13:65439714:C:A	50	100	0.99	0.3275
13:65439805:C:G	50	100	1	0.2622
13:65440213:G:T	50	98	0.98	0.2928
13:65440393:A:G	49	89.8	0.67	0.01126
13:65440490:A:G	50	100	1	0.01652
13:65440649:G:A	50	100	0.94	0.01725
13:65441810:T:C	50	100	1	0.2805
13:65442037:G:A	50	100	1	0.07716
13:65442060:G:A	50	100	1	0.2803
13:65442061:G:T	50	100	1	0.2803
13:65442472:T:C	50	100	1	0.2943
13:65442701:C:A	50	100	1	0.3489
13:65444106:T:C	50	100	0.99	0.2805
13:65444423:T:A	50	100	1	0.01725
13:65444567:A:G	50	100	0.99	0.07698
13:65445011:G:A	50	100	0.99	0.2805
13:65445063:T:G	50	100	1	0.2629
13:65445070:G:A	50	100	0.99	0.1427
13:65445126:G:A	50	100	0.97	0.09858
13:65445488:A:T	49	100	1	0.372
13:65445800:T:C	50	100	1	0.3907
13:65445956:T:G	50	100	0.98	0.01235
13:65446118:T:A	50	100	1	0.01834
13:65446137:G:A	50	100	0.98	0.07716
13:65446170:G:C	50	100	0.99	0.0138
13:65446535:C:T	50	100	0.99	0.2945
13:65446751:A:C	50	98	0.99	0.2765
13:65447367:G:A	50	100	1	0.02288
13:65447818:T:G	50	100	0.99	0.2709
13:65447976:G:T	50	100	0.97	0.03359
13:65448614:A:G	50	100	0.99	0.3401
13:65449043:A:G	42	85.7	0.99	0.3411
13:65450217:C:T	50	100	1	0.01344
13:65450295:G:C	50	100	0.99	0.173
13:65450581:A:G	50	98	0.99	0.2792
13:65450678:A:C	50	100	1	0.01053
13:65452638:C:A	50	100	0.99	0.264
13:65452727:T:C	50	100	0.97	0.01543
13:65453887:A:G	50	100	0.99	0.2603
13:65455831:A:G	50	100	1	0.2649
13:65456020:A:C	50	100	1	0.2716
13:65457543:C:T	50	100	0.82	0.02142
13:65458361:T:G	50	100	0.99	0.2625
13:65458677:G:A	50	100	0.99	0.0138
13:65458747:C:G	50	96	0.88	0.01761
13:65458800:A:G	50	98	0.98	0.1509
13:65458993:T:C	50	98	0.98	0.03885
13:65459481:A:C	50	98	0.98	0.05138
13:65460379:T:A	50	100	0.92	0.04139
13:65460692:C:A	50	98	0.99	0.2631
13:65461342:C:T	50	100	0.99	0.01616
13:65461373:T:C	50	98	0.99	0.05338
13:65462148:G:C	50	98	0.99	0.3415
13:65462446:G:A	50	100	0.99	0.04158
13:65462659:A:G	50	98	0.99	0.02052
13:65462783:C:T	50	100	1	0.05392
13:65462918:T:G	50	100	0.99	0.04158
13:65463330:A:G	50	100	0.96	0.04339
13:65463694:G:A	50	100	0.99	0.2745
13:65464030:G:A	50	100	0.99	0.04158
13:65464167:C:G	50	100	0.99	0.04158
13:65465291:G:T	50	100	0.99	0.3295
13:65466369:C:A	50	100	0.99	0.1291
13:65466770:C:T	50	100	0.99	0.04158
13:65467481:A:C	50	100	0.99	0.04158
13:65467875:G:T	50	100	0.98	0.04339
13:65468275:T:A	50	100	0.99	0.04158
13:65468489:T:G	50	100	0.99	0.03304
13:65469070:C:T	49	100	0.98	0.1701
13:65469339:A:G	50	100	0.94	0.01071
13:65469748:T:G	50	100	0.95	0.02705
13:65470144:G:A	50	100	1	0.3326
13:65470295:A:G	50	98	0.99	0.3233
13:65470444:T:C	50	100	1	0.04158
13:65470468:T:C	50	98	0.99	0.06845
13:65470674:C:T	50	100	0.99	0.3328
13:65471118:T:C	50	100	0.99	0.3233
13:65471370:A:G	50	100	1	0.04158
13:65471864:A:C	50	100	0.99	0.06845
13:65472431:T:G	50	100	0.98	0.02433
13:65472442:G:A	50	100	0.96	0.01325
13:65472788:C:G	50	100	1	0.3328
13:65472894:T:A	50	100	1	0.2767
13:65473570:G:A	50	100	0.93	0.01198
13:65473614:C:A	50	100	1	0.2761
13:65473687:T:C	50	100	0.99	0.06845
13:65474301:A:G	50	100	1	0.04158
13:65474549:G:A	50	100	0.99	0.3304
13:65475570:A:G	50	100	0.99	0.3304
13:65477812:A:G	50	100	0.98	0.06009
13:65479399:T:C	50	100	1	0.2767
13:65479758:T:A	50	100	0.99	0.04375
13:65479975:C:T	50	100	1	0.03304
13:65480370:T:A	50	100	0.99	0.04375
13:65480431:A:G	50	100	0.98	0.0423
13:65481042:T:A	50	100	0.95	0.01652
13:65481400:C:A	50	94	0.62	0.04194
13:65481485:A:C	50	98	0.96	0.0167
13:65481634:A:C	50	100	1	0.04176
13:65482141:A:C	50	100	1	0.04158
13:65483015:A:G	50	100	1	0.04212
13:65483340:T:C	47	93.6	0.95	0.04085
13:65484127:T:C	50	100	1	0.06863
13:65484233:T:C	50	100	1	0.0423
13:65484271:T:C	50	98	0.95	0.0187
13:65484373:A:G	50	100	1	0.04212
13:65484425:C:T	50	100	0.99	0.04375
13:65484702:C:T	50	100	0.94	0.03359
13:65484732:A:G	50	100	0.98	0.02796
13:65484938:C:T	50	100	1	0.04194
13:65485132:T:C	50	100	0.99	0.06845
13:65485143:C:T	50	100	0.93	0.01017
13:65485214:C:T	50	100	0.99	0.03577
13:65485387:C:A	50	100	1	0.3297
13:65485650:A:G	50	100	1	0.04194
13:65485677:G:C	50	98	0.99	0.02015
13:65486885:G:A	50	100	1	0.04176
13:65487153:A:T	50	100	1	0.04176
13:65487421:C:T	50	100	1	0.2749
13:65487688:G:A	50	100	0.99	0.02033
13:65487765:A:G	50	100	1	0.0423
13:65488117:T:C	50	100	1	0.04194
13:65488952:A:C	50	100	1	0.04285
13:65489025:G:A	50	100	0.98	0.01126
13:65489091:G:A	50	100	0.94	0.01053
13:65489276:C:G	50	100	1	0.04212
13:65489389:G:A	50	98	0.97	0.0325
13:65489594:A:G	50	100	1	0.04212
13:65490061:T:C	50	100	1	0.04248
13:65490123:G:A	50	100	1	0.04248
13:65490183:G:A	50	100	1	0.04248
13:65491082:T:C	50	100	1	0.04248
13:65491585:C:G	50	100	1	0.04248
13:65491906:A:G	50	100	0.95	0.01906
13:65492210:C:T	50	100	0.99	0.1251
13:65492517:T:A	50	100	1	0.2747
13:65492543:G:A	50	100	0.97	0.03232
13:65492599:T:G	50	100	1	0.01162
13:65492686:T:A	50	100	0.95	0.01906
13:65492981:T:C	50	100	0.98	0.217
13:65494422:C:T	50	100	0.99	0.1035
13:65494618:C:T	50	100	1	0.4886
13:65494798:A:G	50	100	1	0.4915
13:65495034:A:G	50	100	1	0.2747
13:65495440:A:G	50	100	0.99	0.4915
13:65495449:A:G	50	100	1	0.01816
13:65495452:G:A	50	100	1	0.4915
13:65495593:C:T	50	100	1	0.4891
13:65496000:A:G	50	100	0.99	0.03123
13:65496288:A:C	50	100	0.97	0.03232
13:65496670:T:C	50	100	1	0.4916
13:65497058:A:G	50	100	1	0.4909
13:65497077:T:C	50	98	0.99	0.02342
13:65497230:C:G	50	100	1	0.4916
13:65497248:T:A	50	98	0.99	0.4906
13:65497898:A:G	50	100	0.92	0.04158
13:65497956:G:A	50	100	0.99	0.4684
13:65497961:A:G	50	100	0.99	0.2732
13:65498369:C:T	50	100	1	0.492
13:65498493:G:A	50	100	1	0.4916
13:65499105:A:G	50	100	1	0.4916
13:65499496:G:A	50	100	1	0.2749
13:65499898:T:G	50	100	1	0.4916
13:65499899:T:C	50	100	1	0.4916
13:65499900:T:A	50	100	1	0.4916
13:65499902:T:C	50	100	0.99	0.4916
13:65499904:A:C	50	100	1	0.4916
13:65500025:G:C	50	100	0.99	0.1698
13:65500099:C:T	50	100	1	0.4916
13:65500370:C:T	50	100	1	0.4916
13:65500672:T:C	50	100	1	0.4916
13:65500794:T:C	50	100	1	0.4916
13:65500854:C:T	50	100	1	0.4916
13:65501298:G:A	50	100	1	0.4916
13:65501375:A:C	50	100	1	0.4916
13:65501421:T:C	50	100	1	0.4916
13:65501684:A:G	50	100	1	0.4915
13:65501936:A:G	50	100	1	0.2747
13:65502251:C:A	50	100	1	0.4916
13:65503100:T:C	50	100	1	0.4889
13:65503642:T:C	50	100	0.99	0.2184
13:65503702:A:G	50	100	1	0.4916
13:65503896:A:C	50	100	1	0.4916
13:65504250:A:G	50	100	1	0.4906
13:65504347:C:G	50	100	1	0.01707
13:65504361:A:T	50	100	0.98	0.06845
13:65504456:T:C	50	100	1	0.4887
13:65504546:T:C	50	100	1	0.01162
13:65504557:A:G	50	100	1	0.4916
13:65504573:T:C	50	98	1	0.0167
13:65504592:G:T	50	100	1	0.4916
13:65504727:C:G	50	100	1	0.467
13:65504918:G:A	50	100	1	0.4916
13:65505074:T:C	50	100	1	0.4916
13:65505255:G:A	50	100	1	0.4887
13:65505688:T:C	50	100	1	0.4916
13:65505836:G:A	50	98	1	0.4916
13:65505961:A:G	50	100	1	0.4916
13:65506082:T:C	50	100	1	0.4887
13:65506161:T:G	50	100	1	0.4916
13:65506379:G:A	50	100	1	0.4911
13:65506511:A:G	50	100	1	0.4916
13:65506513:G:T	50	100	1	0.4909
13:65506950:C:T	50	100	1	0.4953
13:65507016:G:A	50	100	1	0.4953
13:65507111:A:T	50	100	1	0.4953
13:65507166:T:C	50	100	1	0.4926
13:65507305:G:C	50	100	1	0.4953
13:65507547:G:T	50	100	1	0.4926
13:65507623:T:C	50	100	1	0.4851
13:65507676:G:A	50	100	1	0.4953
13:65507883:C:G	50	100	1	0.4955
13:65508344:T:C	50	100	1	0.4953
13:65508490:A:G	50	100	1	0.4953
13:65508588:A:G	50	100	1	0.4953
13:65508835:T:G	50	100	1	0.4953
13:65508986:T:C	50	100	0.88	0.02215
13:65509153:C:G	50	100	1	0.4951
13:65509404:T:C	50	100	1	0.4951
13:65509724:C:A	50	100	1	0.4953
13:65509815:T:C	50	100	0.98	0.2219
13:65511005:C:A	50	100	0.99	0.1895
13:65511215:T:A	50	100	1	0.02451
13:65511242:A:G	50	100	0.98	0.1258
13:65511366:C:T	50	100	0.96	0.02451
13:65511664:T:G	50	100	1	0.02451
13:65511726:A:G	50	100	1	0.02669
13:65511816:T:C	50	100	1	0.02451
13:65511886:A:G	50	100	0.99	0.01416
13:65511918:T:A	50	100	0.99	0.05428
13:65511994:A:G	50	100	1	0.2741
13:65512580:T:A	50	100	0.81	0.01035
13:65513269:G:T	50	100	1	0.02451
13:65513547:T:C	35	100	0.99	0.01289
13:65513646:G:A	47	100	1	0.4619
13:65513717:C:T	50	100	1	0.02451
13:65513765:C:T	50	100	0.98	0.02378
13:65514078:C:T	50	100	1	0.02451
13:65514653:G:A	50	100	1	0.01144
13:65514814:T:C	50	100	1	0.02451
13:65514890:T:C	50	100	1	0.02451
13:65515246:A:G	50	100	1	0.02451
13:65515327:C:T	50	100	0.99	0.06318
13:65515328:G:A	50	100	1	0.01707
13:65515372:G:A	50	100	1	0.04194
13:65515536:G:A	50	100	1	0.01126
13:65515605:T:A	50	100	1	0.02451
13:65516208:G:T	50	100	0.96	0.02269
13:65516375:A:G	50	100	1	0.02451
13:65516535:G:T	50	100	1	0.2741
13:65516767:C:G	50	100	1	0.01452
13:65516853:T:G	50	100	1	0.01434
13:65517024:T:A	50	100	1	0.01634
13:65517072:A:T	50	100	1	0.01434
13:65517256:G:A	50	100	1	0.1354
13:65517600:A:G	50	100	1	0.02233
13:65517809:C:A	50	100	1	0.4786
13:65517996:C:G	50	100	1	0.1374
13:65518808:G:A	50	100	1	0.1374
13:65519141:T:A	50	100	1	0.1373
13:65520250:C:T	50	100	0.96	0.1057
13:65520582:C:A	50	100	0.99	0.3978
13:65520764:T:C	50	100	0.98	0.1048
13:65521408:G:T	50	100	0.95	0.02052
13:65522040:A:G	50	100	1	0.1373
13:65523958:T:A	50	100	1	0.1373
13:65525015:T:A	50	100	1	0.3459
13:65526006:C:T	50	100	0.97	0.09985
13:65526042:A:G	50	100	0.92	0.02651
13:65526548:T:G	50	100	1	0.1048
13:65526607:A:G	50	100	0.93	0.01362
13:65527047:G:A	50	100	1	0.01816
13:65527255:C:T	50	100	1	0.08842
13:65527601:G:A	50	100	1	0.01852
13:65528137:A:G	50	100	1	0.3473
13:65528841:T:C	50	100	1	0.1501
13:65528961:G:C	50	100	0.97	0.01797
13:65528975:T:A	50	100	1	0.1373
13:65529499:C:A	50	100	0.99	0.06609
13:65529560:A:T	50	100	0.98	0.0955
13:65529568:G:A	50	100	0.99	0.01598
13:65529707:A:G	50	100	0.99	0.02614
13:65529758:C:A	50	100	1	0.1373
13:65530323:G:A	50	100	1	0.02052
13:65530337:G:A	50	100	1	0.01017
13:65530658:T:G	50	100	1	0.348
13:65531034:T:C	50	100	1	0.1048
13:65532433:G:A	50	100	1	0.1048
13:65532709:G:A	50	100	0.98	0.09041
13:65533481:C:T	50	100	1	0.01017
13:65534379:G:A	50	100	1	0.1044
13:65534449:A:G	50	100	1	0.01035
13:65534501:G:T	50	100	1	0.1046
13:65535326:T:C	50	100	1	0.1046
13:65535398:A:T	50	100	1	0.01797
13:65535806:A:G	50	100	1	0.1238
13:65536007:T:C	50	100	1	0.01797
13:65536191:A:C	50	100	0.99	0.3976
13:65536338:C:T	50	100	0.98	0.0955
13:65536656:G:T	50	100	1	0.346
13:65537187:A:G	50	100	0.98	0.03903
13:65537699:A:G	50	100	0.99	0.3978
13:65538044:T:C	50	100	1	0.01797
13:65538146:T:C	50	100	0.98	0.0236
13:65538345:G:A	50	100	1	0.01017
13:65538544:A:G	50	98	0.98	0.02015
13:65538628:T:G	50	100	0.99	0.1812
13:65538825:T:A	50	100	1	0.348
13:65538954:C:A	50	100	1	0.01797
13:65539872:A:G	50	100	1	0.1193
13:65539913:C:T	50	100	1	0.01017
13:65540051:A:G	50	100	1	0.01797
13:65540702:G:T	49	100	1	0.01797
13:65541684:G:A	50	100	0.99	0.1069
13:65542235:T:A	50	100	0.82	0.02233
13:65542466:C:T	50	100	1	0.01017
13:65542870:A:T	50	100	0.99	0.01616
13:65543043:G:A	50	100	0.99	0.1173
13:65543092:C:T	50	100	0.99	0.3479
13:65543268:A:T	50	86	0.82	0.0325
13:65543270:T:A	48	91.7	0.84	0.1004
13:65543274:T:A	50	96	0.74	0.01816
13:65543586:A:G	50	100	1	0.01053
13:65543716:A:G	50	100	0.98	0.1046
13:65543877:C:T	50	100	0.86	0.01507
13:65543897:C:T	50	100	0.98	0.1512
13:65544055:G:A	50	100	1	0.01017
13:65544243:A:G	50	98	0.99	0.0443
13:65544534:A:G	50	100	1	0.01017
13:65544916:A:G	50	100	1	0.01017
13:65545307:A:G	50	100	0.99	0.01198
13:65545934:T:C	50	100	1	0.01797
13:65546172:A:G	50	100	0.99	0.1193
13:65546227:G:A	50	100	1	0.01017
13:65546434:T:C	50	100	1	0.2093
13:65546652:A:G	50	100	0.97	0.1498
13:65548162:G:T	50	100	1	0.01797
13:65548534:T:C	50	98	0.98	0.4038
13:65548761:A:G	50	100	0.98	0.1193
13:65549845:C:T	50	98	0.96	0.2248
13:65551591:A:G	50	100	1	0.03922
13:65551743:C:T	50	100	1	0.06554
13:65552030:T:C	50	100	0.98	0.09168
13:65552381:A:G	50	100	1	0.03885
13:65552445:C:T	50	100	0.93	0.1712
13:65552945:C:G	50	100	0.99	0.09223
13:65553060:G:C	50	100	1	0.02705
13:65553088:G:A	50	100	1	0.03922
13:65553457:G:C	50	100	1	0.1659
13:65553610:G:A	50	100	0.96	0.3722
13:65553719:C:T	50	100	1	0.03341
13:65554331:G:A	50	100	1	0.03341
13:65554764:T:A	50	100	0.99	0.03086
13:65556924:G:A	50	96	0.95	0.215
13:65556962:C:A	50	100	1	0.03268
13:65557204:C:T	50	100	0.99	0.02269
13:65558278:C:G	50	100	1	0.02705
13:65558378:C:T	50	100	1	0.02723
13:65558389:A:G	50	100	0.99	0.05501
13:65558589:G:A	50	100	1	0.1316
13:65559229:A:G	50	100	1	0.02669
13:65559290:C:A	50	100	0.96	0.01107
13:65559426:G:A	50	100	1	0.01017
13:65559457:G:A	50	98	0.92	0.02378
13:65559537:T:C	50	98	0.99	0.1668
13:65559543:C:T	50	100	0.99	0.03141
13:65559645:A:G	50	100	0.95	0.1474
13:65559976:C:T	50	100	0.99	0.03123
13:65560546:G:A	50	100	1	0.02633
13:65561656:T:A	50	98	1	0.1371
13:65562690:A:C	50	98	0.95	0.201
13:65563210:T:C	50	100	0.99	0.405
13:65563355:A:G	50	100	1	0.05973
13:65563430:T:C	50	100	1	0.08188
13:65563815:C:G	50	100	0.99	0.2972
13:65564142:A:G	50	96	0.96	0.08388
13:65564675:G:T	50	100	1	0.09713
13:65564786:T:C	50	100	0.99	0.1821
13:65564952:G:A	50	100	0.98	0.1812
13:65565155:C:A	50	100	0.98	0.2972
13:65565664:G:A	50	100	1	0.02542
13:65565811:A:T	50	100	1	0.05683
13:65566307:G:T	50	100	0.99	0.4038
13:65566536:G:T	50	100	0.98	0.3166
13:65566602:G:A	50	100	0.98	0.09731
13:65566717:A:T	50	94	0.95	0.4087
13:65567465:G:T	50	100	1	0.05701
13:65567511:A:T	50	100	0.99	0.01652
13:65567932:A:G	50	98	0.96	0.01471
13:65568231:A:G	49	100	0.99	0.3791
13:65568266:T:C	50	100	1	0.06009
13:65568275:C:A	50	100	0.99	0.08134
13:65568679:C:T	49	100	1	0.05683
13:65568810:T:A	44	79.5	0.98	0.3079
13:65569544:C:T	50	100	0.99	0.3175
13:65569788:T:A	50	100	0.99	0.01398
13:65569852:A:C	50	100	1	0.05719
13:65570366:C:T	50	100	0.86	0.07226
13:65570692:G:A	50	100	0.98	0.3172
13:65570924:T:A	50	100	0.98	0.3172
13:65571027:T:C	50	100	0.97	0.03413
13:65571259:C:A	50	100	1	0.02542
13:65571625:T:G	50	100	0.98	0.01852
13:65572319:A:G	50	100	0.97	0.06009
13:65572766:T:C	50	100	0.99	0.01652
13:65572908:A:G	50	100	1	0.03214
13:65573485:G:T	50	100	0.99	0.3172
13:65574050:T:C	50	100	1	0.0118
13:65574666:A:G	50	100	0.96	0.0512
13:65574876:T:C	50	100	0.99	0.3172
13:65575201:A:G	50	100	1	0.126
13:65575451:T:C	50	100	0.93	0.1376
13:65575582:A:T	50	100	0.99	0.3172
13:65575598:A:G	49	100	0.99	0.3789
13:65575618:C:T	50	100	0.99	0.3172
13:65575747:C:T	50	100	0.99	0.1825
13:65575929:G:C	50	100	1	0.01543
13:65575987:A:C	50	100	0.99	0.06028
13:65576221:T:C	50	100	1	0.02524
13:65576355:A:G	50	100	0.99	0.4041
13:65576560:C:T	50	98	0.97	0.01489
13:65576914:C:G	50	96	0.95	0.1914
13:65576965:G:A	50	100	0.97	0.03322
13:65577166:A:G	50	98	0.72	0.01325
13:65577426:T:A	50	100	1	0.02288
13:65577461:G:A	49	98	0.95	0.1917
13:65578034:G:C	50	100	1	0.1131
13:65578310:C:T	50	100	0.99	0.0167
13:65579250:C:T	50	100	0.96	0.01271
13:65580053:C:T	50	100	0.97	0.01398
13:65580157:A:C	50	98	0.96	0.01434
13:65581520:G:A	50	100	1	0.05701
13:65581609:T:A	50	100	0.98	0.4018
13:65582280:T:C	50	100	1	0.02524
13:65582486:C:T	50	100	0.99	0.1452
13:65582964:C:G	50	100	0.99	0.02596
13:65583838:C:T	50	100	0.99	0.01416
13:65584046:C:G	50	100	1	0.01253
13:65584365:G:A	50	100	0.99	0.06463
13:65584924:A:G	50	100	0.98	0.4218
13:65585205:G:T	50	100	1	0.07498
13:65585221:A:C	50	100	0.99	0.3023
13:65585330:G:C	50	100	0.99	0.3001
13:65585420:T:A	50	100	0.99	0.3057
13:65585817:C:G	50	98	0.99	0.1113
13:65585842:A:T	50	100	1	0.01543
13:65586499:A:G	50	100	0.98	0.148
13:65588141:G:A	50	100	0.99	0.1478
13:65588727:G:C	50	100	0.99	0.1447
13:65588758:T:G	50	100	0.99	0.1478
13:65588929:C:A	50	100	0.99	0.1478
13:65589849:T:C	50	98	0.98	0.01398
13:65590070:G:A	50	100	0.89	0.03468
13:65590155:C:A	50	98	1	0.1109
13:65590396:G:T	50	100	0.99	0.1447
13:65590916:C:T	50	100	0.97	0.06917
13:65590973:G:A	50	100	1	0.09913
13:65591254:A:T	50	98	0.82	0.01289
13:65592238:A:G	50	100	1	0.0187
13:65592419:G:A	50	100	1	0.09913
13:65593224:T:C	50	98	0.99	0.4517
13:65593429:A:G	50	98	0.99	0.4884
13:65593567:A:G	50	98	1	0.1111
13:65593765:C:A	50	98	1	0.3014
13:65594856:C:T	50	100	0.99	0.4523
13:65595228:T:G	50	98	0.98	0.3019
13:65595269:A:G	50	100	0.99	0.1796
13:65595505:A:G	50	100	0.99	0.1781
13:65596848:A:T	50	100	0.98	0.3019
13:65597503:T:A	37	86.5	0.86	0.09386
13:65597505:T:C	30	80	0.8	0.1082
13:65598560:G:T	50	100	0.98	0.4524
13:65598677:T:C	50	100	0.98	0.3027
13:65598889:G:C	50	100	0.98	0.2914
13:65598897:T:A	50	100	0.99	0.1481
13:65599268:G:T	50	100	1	0.01253
13:65600535:C:T	50	100	0.98	0.2231
13:65600874:C:T	50	100	0.98	0.02397
13:65601111:G:T	50	100	0.98	0.1785
13:65601343:T:G	50	98	0.87	0.01561
13:65601361:T:C	49	100	0.84	0.05192
13:65601478:C:T	50	100	0.94	0.02977
13:65601744:C:T	50	100	0.96	0.06772
13:65602035:C:T	50	100	0.98	0.2329
13:65602145:A:G	50	100	0.98	0.2487
13:65603714:G:A	50	100	0.98	0.2231
13:65604000:G:T	50	100	0.98	0.0158
13:65604379:G:A	50	100	0.85	0.01053
13:65604442:G:A	50	100	0.9	0.0138
13:65606099:G:T	50	100	0.98	0.2231
13:65607084:G:A	50	100	0.94	0.02487
13:65607331:C:T	50	100	0.98	0.2967
13:65607371:C:T	50	100	0.95	0.03631
13:65607486:G:T	50	100	0.98	0.2967
13:65607564:T:C	50	98	0.82	0.0118
13:65607590:C:G	50	100	0.98	0.1347
13:65607828:A:C	50	100	0.97	0.2277
13:65608372:G:A	50	100	0.96	0.08805
13:65609325:G:C	50	100	1	0.01561
13:65609332:T:G	50	100	0.89	0.0138
13:65610381:G:T	50	100	0.98	0.4755
13:65610423:G:A	50	100	0.94	0.01053
13:65611354:C:T	50	100	0.98	0.297
13:65611649:G:T	50	100	0.98	0.2469
13:65611800:G:C	50	100	0.95	0.03613
13:65613256:T:C	50	100	1	0.02923
13:65613557:G:A	50	100	0.97	0.02397
13:65613612:A:T	50	100	0.99	0.05737
13:65613884:G:A	50	100	0.97	0.01688
13:65613929:C:T	50	98	0.97	0.04212
13:65614315:C:T	50	96	0.98	0.2961
13:65614473:G:A	50	100	1	0.01616
13:65614601:A:G	50	100	0.8	0.02015
13:65614650:C:T	50	96	0.86	0.05483
13:65614655:A:G	50	96	0.96	0.2264
13:65614696:G:A	50	100	0.95	0.02015
13:65614731:T:C	50	100	0.95	0.02015
13:65614749:A:G	50	100	0.93	0.01089
13:65615299:T:C	50	100	1	0.0138
13:65615504:T:C	50	98	0.96	0.1558
13:65616157:T:C	50	100	1	0.03322
13:65617477:T:A	50	100	1	0.02142
13:65618517:T:C	50	100	0.97	0.1964
13:65618600:C:A	50	96	0.98	0.4882
13:65619223:T:C	50	100	0.94	0.01107
13:65619325:T:A	50	100	1	0.0216
13:65619640:C:A	50	98	1	0.07244
13:65619857:A:G	50	96	0.97	0.1786
13:65620246:G:A	50	98	0.99	0.2534
13:65620583:A:C	50	100	0.94	0.01089
13:65621163:C:A	50	98	1	0.07226
13:65621356:C:A	50	100	0.91	0.01017
13:65621385:C:A	50	100	0.87	0.0276
13:65622073:G:A	50	100	1	0.01126
13:65622081:C:T	50	100	0.99	0.0216
13:65622166:G:T	50	100	1	0.01616
13:65622397:T:C	50	98	0.99	0.256
13:65622577:A:G	50	100	1	0.01398
13:65623315:T:C	50	94	0.97	0.4809
13:65623323:A:G	50	100	0.91	0.02433
13:65623598:A:G	50	98	0.99	0.07298
13:65623654:A:G	50	98	0.99	0.2542
13:65624127:C:T	50	100	0.99	0.03613
13:65624601:T:C	50	100	1	0.02197
13:65624830:A:C	50	100	0.99	0.03577
13:65625757:C:A	50	100	1	0.0138
13:65625864:G:A	50	100	1	0.01398
13:65626059:A:G	50	98	0.94	0.2531
13:65626184:G:A	50	100	0.98	0.03522
13:65626550:C:T	50	100	0.88	0.06028
13:65627042:T:A	50	100	0.86	0.05973
13:65627119:C:T	50	98	0.86	0.01816
13:65627445:G:A	50	96	0.83	0.1492
13:65627470:A:G	50	98	0.94	0.0472
13:65627507:G:A	50	86	0.74	0.183
13:65627610:A:G	50	98	0.93	0.03177
13:65627685:C:T	50	86	0.84	0.3706
13:65628342:C:G	50	100	0.93	0.03994
13:65628679:G:A	50	92	0.94	0.2545
13:65628698:A:C	50	100	0.98	0.02614
13:65628898:C:T	50	98	0.98	0.01688
13:65628931:T:C	50	98	0.94	0.4444
13:65629139:C:T	50	98	0.96	0.02905
13:65629220:G:A	50	100	0.92	0.04248
13:65629602:G:A	50	78	0.92	0.4947
13:65629745:A:G	50	100	0.93	0.04466
13:65630296:C:T	50	98	0.99	0.02905
13:65630748:T:C	50	96	0.96	0.4279
13:65631096:G:A	50	100	0.96	0.4038
13:65631248:C:T	50	100	0.98	0.02596
13:65631394:G:A	50	98	0.94	0.01707
13:65631572:A:G	50	98	0.96	0.4978
13:65631869:G:A	50	98	0.99	0.01688
13:65632052:C:A	50	90	0.77	0.05901
13:65633358:C:T	50	100	0.95	0.0216
13:65633664:G:A	50	98	0.99	0.0167
13:65634346:T:C	50	100	0.96	0.4334
13:65634850:A:T	50	100	0.96	0.433
13:65634853:A:T	50	100	0.96	0.4332
13:65634855:G:A	50	100	0.96	0.05283
13:65634856:T:C	50	100	0.94	0.0216
13:65634901:A:T	50	98	0.83	0.02124
13:65635654:T:C	50	98	0.86	0.02959
13:65635691:A:C	50	100	0.95	0.05011
13:65635783:C:T	50	100	0.85	0.0345
13:65635961:T:G	50	98	0.93	0.07716
13:65636833:C:G	50	98	1	0.01035
13:65637214:C:T	50	100	1	0.01253
13:65637382:G:A	50	100	0.99	0.03177
13:65637888:G:A	50	98	0.98	0.4212
13:65638236:C:T	50	100	0.94	0.01761
13:65638966:C:T	50	98	1	0.165
13:65639005:T:C	50	100	1	0.02633
13:65639330:A:G	50	100	1	0.02614
13:65639364:T:G	50	100	1	0.2044
13:65639572:G:T	50	98	0.99	0.3451
13:65640170:C:A	50	100	0.99	0.2137
13:65640302:T:C	50	100	1	0.01761
13:65640428:A:G	50	98	0.89	0.02124
13:65640596:G:A	50	100	1	0.01743
13:65640677:T:C	50	100	1	0.4519
13:65640937:C:T	50	98	1	0.0236
13:65641879:G:A	50	100	0.99	0.2137
13:65642569:C:T	50	100	1	0.4495
13:65643116:C:T	50	100	0.94	0.02088
13:65643360:A:T	50	94	0.87	0.06209
13:65644060:C:T	50	100	1	0.01362
13:65644115:G:C	50	98	0.97	0.03105
13:65644202:T:C	50	100	1	0.1509
13:65644445:G:A	50	98	1	0.179
13:65644651:T:A	50	100	1	0.1514
13:65644668:T:G	50	98	1	0.0236
13:65645012:G:A	50	98	1	0.1745
13:65645138:T:C	50	98	0.91	0.06645
13:65645243:G:A	50	98	1	0.01362
13:65645299:G:A	50	100	1	0.4579
13:65645378:T:C	50	100	1	0.4519
13:65645879:T:C	50	100	1	0.03141
13:65645881:T:C	50	100	1	0.2052
13:65646118:G:A	50	100	0.99	0.1202
13:65646963:A:C	50	100	1	0.02614
13:65647498:G:T	50	100	1	0.2052
13:65647621:A:G	50	100	1	0.4521
13:65647965:T:C	50	100	1	0.01743
13:65648137:C:A	50	100	1	0.01761
13:65648366:T:C	50	100	1	0.451
13:65648559:G:T	50	100	0.99	0.4257
13:65649014:G:A	50	98	1	0.1747
13:65649223:C:T	50	100	1	0.03141
13:65649455:T:C	50	100	1	0.4508
13:65649647:C:T	50	100	1	0.02614
13:65650065:G:T	50	100	1	0.02959
13:65650433:G:T	50	100	1	0.2072
13:65650458:T:G	50	100	0.99	0.4519
13:65650641:C:T	50	100	0.99	0.2367
13:65651609:T:A	50	100	1	0.2086
13:65651687:C:A	50	98	1	0.3377
13:65652036:T:A	50	100	1	0.4497
13:65652253:T:C	50	100	1	0.03141
13:65652262:C:T	50	100	1	0.01071
13:65652564:C:T	50	100	0.97	0.01761
13:65652987:C:A	50	100	1	0.02705
13:65653071:T:C	50	100	1	0.03141
13:65653190:C:T	50	98	0.99	0.0236
13:65653318:G:T	50	100	1	0.1521
13:65653353:C:T	50	100	1	0.4234
13:65654136:G:A	50	100	1	0.4497
13:65654353:A:G	50	100	1	0.154
13:65654717:T:G	50	98	1	0.3037
13:65654919:A:G	50	100	1	0.4515
13:65655192:T:C	50	100	1	0.2077
13:65655895:T:C	50	100	0.96	0.0216
13:65656006:T:C	50	100	1	0.2375
13:65656475:T:G	50	100	1	0.4837
13:65656735:C:T	50	100	1	0.4802
13:65656746:C:T	50	100	1	0.02614
13:65656860:T:C	50	100	0.96	0.0236
13:65657293:T:C	50	100	1	0.4824
13:65657696:G:T	50	100	0.99	0.4782
13:65657828:C:T	50	98	1	0.0906
13:65657958:A:G	50	100	0.99	0.4782
13:65657997:G:A	50	100	0.98	0.0866
13:65659193:T:C	50	100	0.99	0.2366
13:65659558:T:A	50	100	1	0.01743
13:65660203:C:G	50	100	0.99	0.2367
13:65660577:T:A	50	100	1	0.2077
13:65660788:G:A	50	100	1	0.2077
13:65660974:C:G	50	100	1	0.4866
13:65661614:G:A	50	100	1	0.209
13:65661951:A:G	50	100	1	0.02378
13:65662207:T:C	50	100	1	0.01452
13:65662259:T:C	50	100	1	0.02633
13:65662426:T:C	50	100	1	0.4782
13:65662465:G:A	50	100	1	0.4826
13:65662488:C:T	50	100	1	0.01362
13:65662602:C:T	50	100	0.84	0.01126
13:65662718:C:G	50	100	1	0.01071
13:65662720:A:G	50	100	1	0.02378
13:65662802:G:T	50	100	1	0.02614
13:65663013:G:C	50	100	0.99	0.2006
13:65663080:G:A	50	100	1	0.01561
13:65663271:T:C	50	100	1	0.01362
13:65663566:G:T	50	98	0.89	0.06318
13:65663567:G:C	50	100	1	0.02378
13:65664159:C:T	50	100	1	0.02687
13:65664440:T:C	50	100	1	0.211
13:65664703:G:C	50	100	0.99	0.02378
13:65664993:T:A	50	98	1	0.2304
13:65664994:T:A	50	98	0.99	0.2398
13:65664995:A:T	50	98	0.98	0.4043
13:65664996:A:T	49	100	0.89	0.03649
13:65665003:A:C	50	100	1	0.2077
13:65665505:G:A	50	100	1	0.02614
13:65665584:A:G	50	100	1	0.2077
13:65665661:A:T	50	100	1	0.2077
13:65666284:T:A	50	100	1	0.2077
13:65666504:G:T	50	100	0.96	0.02052
13:65666525:C:T	50	100	1	0.02542
13:65666674:T:C	50	100	0.99	0.2698
13:65667188:G:T	50	100	0.99	0.2941
13:65667902:C:T	49	100	0.98	0.2028
13:65667962:T:C	50	100	1	0.05664
13:65667970:C:T	50	100	0.99	0.4869
13:65668130:G:T	50	100	1	0.02669
13:65669616:G:A	50	96	0.99	0.3123
13:65669684:C:T	50	100	1	0.01398
13:65669760:A:T	50	100	1	0.2079
13:65670484:C:T	50	100	1	0.05211
13:65670773:C:T	50	100	0.96	0.0207
13:65671003:A:T	50	100	1	0.01344
13:65671207:T:C	50	100	1	0.01289
13:65671218:A:G	50	98	0.96	0.01834
13:65671241:G:A	50	100	0.98	0.01089
13:65671374:G:A	50	98	0.98	0.3125
13:65671393:C:T	50	100	0.97	0.01525
13:65671437:C:T	50	98	0.98	0.08805
13:65671452:C:T	50	100	0.98	0.4875
13:65672429:A:T	50	100	1	0.06572
13:65672584:G:A	50	100	1	0.2133
13:65673107:G:A	50	100	1	0.06917
13:65673610:G:T	50	100	0.99	0.05664
13:65673687:G:A	50	100	1	0.1538
13:65674285:G:T	50	100	1	0.05646
13:65674363:A:G	50	100	1	0.4871
13:65674421:C:T	50	100	1	0.06772
13:65674631:G:A	50	98	1	0.3123
13:65675238:C:T	50	100	1	0.2079
13:65675706:A:G	50	100	1	0.02614
13:65675803:G:T	50	98	1	0.3099
13:65675820:A:C	50	100	1	0.02542
13:65676132:A:G	50	100	1	0.4846
13:65676633:G:C	50	100	1	0.2231
13:65676921:G:A	50	98	1	0.1747
13:65676973:G:T	50	100	0.98	0.01725
13:65676980:G:A	50	100	1	0.07171
13:65677107:G:A	50	100	1	0.2024
13:65677199:A:G	50	100	1	0.07171
13:65677237:G:T	50	100	1	0.05211
13:65677314:G:T	50	100	1	0.02614
13:65678999:T:G	50	100	1	0.213
13:65679729:A:G	50	100	1	0.02705
13:65679890:A:G	50	100	1	0.2039
13:65680090:T:C	50	100	1	0.02669
13:65680312:C:T	50	100	1	0.1538
13:65680366:T:C	50	100	1	0.1538
13:65681438:A:G	50	100	1	0.06663
13:65682203:T:C	50	100	1	0.02578
13:65683015:G:A	50	98	1	0.175
13:65683477:T:C	50	100	1	0.02542
13:65684083:G:A	50	100	1	0.05211
13:65684264:T:A	50	100	1	0.06409
13:65684265:C:T	50	100	1	0.06409
13:65684582:C:A	50	100	1	0.4873
13:65684606:C:A	50	100	1	0.4873
13:65684619:G:C	49	100	1	0.06409
13:65684796:C:A	50	100	1	0.4871
13:65684995:G:A	50	100	1	0.02687
13:65685002:C:A	50	100	1	0.02542
13:65685016:A:T	50	100	1	0.02378
13:65686084:T:C	50	100	1	0.2106
13:65686168:A:G	50	100	1	0.01325
13:65686493:T:C	50	100	1	0.2331
13:65687002:C:T	50	100	1	0.05229
13:65687086:G:C	50	100	1	0.4847
13:65687110:A:C	50	100	1	0.2062
13:65687282:G:T	50	100	1	0.02614
13:65687298:A:T	50	100	1	0.2331
13:65687495:G:T	50	100	1	0.02614
13:65687950:C:G	50	100	0.87	0.02215
13:65688475:A:T	50	100	1	0.4849
13:65688633:G:A	50	100	1	0.4849
13:65689483:A:G	50	100	0.94	0.02088
13:65689500:A:G	50	100	1	0.211
13:65690288:A:G	50	100	0.99	0.2328
13:65691730:C:T	50	100	1	0.06718
13:65692008:T:C	50	100	1	0.02524
13:65692555:T:C	50	100	1	0.2141
13:65692762:T:C	50	100	0.98	0.01089
13:65693847:A:T	50	100	0.98	0.02378
13:65694754:G:C	50	100	0.97	0.01725
13:65696706:T:C	50	100	1	0.1487
13:65696943:A:G	50	100	0.99	0.2397
13:65697279:C:G	50	100	1	0.03177
13:65697496:G:A	50	100	1	0.4711
13:65698055:C:G	50	100	1	0.4619
13:65698900:G:A	50	100	1	0.02524
13:65699812:A:G	50	100	0.98	0.04285
13:65700685:A:G	50	100	1	0.02524
13:65700717:A:G	50	100	1	0.03068
13:65702128:C:G	50	100	1	0.4617
13:65702195:A:G	50	100	1	0.2812
13:65702346:A:G	50	100	0.99	0.2386
13:65704000:A:G	50	100	1	0.1491
13:65704317:C:T	50	98	1	0.1685
13:65704424:T:C	50	100	1	0.2801
13:65704625:A:G	50	100	1	0.4904
13:65705040:A:G	50	100	1	0.1776
13:65705891:G:T	50	100	0.96	0.02524
13:65706341:A:G	50	98	0.99	0.2023
13:65706725:A:G	50	100	1	0.4989
13:65706842:A:G	50	100	0.98	0.1752
13:65706855:T:C	50	100	1	0.06028
13:65706890:G:A	50	100	1	0.06028
13:65707152:T:G	50	100	1	0.02505
13:65708520:A:C	50	100	1	0.02542
13:65708748:C:G	50	100	0.69	0.01888
13:65709167:A:G	50	100	1	0.4985
13:65709433:A:G	50	100	1	0.1754
13:65709584:T:G	50	100	1	0.04248
13:65710704:C:T	50	100	1	0.1756
13:65710770:A:G	50	100	1	0.2288
13:65710855:C:T	50	100	1	0.2883
13:65711048:G:A	50	100	1	0.05937
13:65711364:C:T	50	100	1	0.06064
13:65711956:G:T	50	100	0.96	0.01725
13:65712613:C:T	50	100	1	0.02778
13:65712761:A:G	50	100	1	0.02596
13:65712821:T:C	50	100	1	0.2827
13:65713494:A:G	50	100	0.99	0.09659
13:65713832:A:G	50	100	1	0.01307
13:65714784:G:C	50	100	1	0.02524
13:65715203:A:G	50	100	0.99	0.1171
13:65715478:C:T	50	100	1	0.02596
13:65715504:G:A	50	100	1	0.1781
13:65715715:T:C	50	100	1	0.05955
13:65716239:C:T	50	100	1	0.02015
13:65717582:C:T	50	100	1	0.03486
13:65717910:C:T	50	100	1	0.1694
13:65718323:C:T	50	100	1	0.2823
13:65718404:C:T	50	100	1	0.02596
13:65718405:A:G	50	100	0.99	0.4938
13:65718479:G:A	50	100	1	0.02832
13:65718728:A:G	50	100	0.98	0.09568
13:65718934:T:C	50	98	0.96	0.1411
13:65721042:C:A	50	100	1	0.02578
13:65721824:G:C	50	100	0.99	0.03486
13:65722874:T:G	50	100	0.99	0.02524
13:65722920:T:C	50	100	1	0.1449
13:65723044:T:C	50	100	0.98	0.02469
13:65723608:T:A	50	100	1	0.4021
13:65724411:T:G	50	100	1	0.4379
13:65724558:G:A	50	100	0.99	0.02542
13:65726335:T:C	50	100	0.96	0.01507
13:65726430:G:A	50	100	1	0.2823
13:65726574:A:G	50	100	1	0.01525
13:65727209:T:A	50	100	1	0.274
13:65727257:T:C	50	100	1	0.3589
13:65727958:C:T	50	100	1	0.06046
13:65728567:T:A	50	100	1	0.2821
13:65729056:C:T	50	100	0.94	0.01126
13:65729191:C:A	49	83.7	0.85	0.06972
13:65729195:A:C	49	77.6	0.81	0.2729
13:65729197:A:C	49	95.9	0.69	0.02415
13:65729399:C:T	50	100	1	0.02342
13:65729644:T:C	50	100	0.99	0.2068
13:65729662:G:A	50	100	1	0.2298
13:65729871:A:G	50	100	1	0.05901
13:65731191:T:G	50	98	0.98	0.2827
13:65731232:C:T	50	100	0.99	0.03232
13:65731265:T:G	50	100	0.92	0.01216
13:65731313:C:T	50	100	0.98	0.01688
13:65731315:A:C	50	100	0.92	0.01216
13:65731341:A:G	50	100	0.99	0.2899
13:65731426:A:C	50	100	1	0.4695
13:65731631:A:T	50	100	0.94	0.02288
13:65732094:C:T	50	100	0.99	0.01924
13:65732847:G:A	50	100	0.98	0.02033
13:65732901:A:G	50	100	1	0.4463
13:65732920:A:G	50	100	1	0.4684
13:65733874:A:G	50	100	0.99	0.06427
13:65734096:A:T	50	100	1	0.2952
13:65734448:A:G	50	100	1	0.3204
13:65734566:C:T	50	100	0.99	0.04811
13:65734622:C:T	50	100	0.97	0.08079
13:65734829:C:T	50	100	0.99	0.03704
13:65734837:G:A	50	100	0.99	0.03704
13:65735544:A:G	50	100	1	0.3195
13:65736686:C:G	50	100	1	0.2945
13:65736794:A:T	50	100	1	0.07916
13:65737664:G:A	50	100	0.99	0.03849
13:65738173:A:T	50	100	1	0.04684
13:65738628:A:G	50	100	1	0.02887
13:65740340:A:G	50	100	0.99	0.03577
13:65741017:C:A	50	100	1	0.07898
13:65741237:G:A	50	100	0.99	0.03831
13:65741681:T:C	50	100	1	0.4185
13:65742010:C:G	50	100	1	0.05792
13:65742082:T:C	50	100	1	0.4136
13:65742175:T:G	50	100	0.99	0.06409
13:65742377:T:C	50	96	0.87	0.01107
13:65742412:C:T	50	100	1	0.2947
13:65742429:T:C	50	98	0.94	0.01434
13:65742650:T:C	50	100	1	0.07898
13:65742684:T:C	50	100	0.96	0.02052
13:65742731:T:C	50	100	1	0.04666
13:65743028:G:T	50	100	1	0.4183
13:65743390:T:A	50	100	1	0.4074
13:65743417:T:C	50	100	1	0.07898
13:65743554:C:T	50	100	1	0.4183
13:65744159:A:C	50	100	1	0.4473
13:65744196:C:T	50	100	1	0.4183
13:65745320:T:C	50	100	1	0.02905
13:65745502:C:T	50	100	1	0.02905
13:65745860:T:G	50	100	1	0.01634
13:65746216:T:C	50	100	1	0.4473
13:65746241:C:A	50	100	1	0.01634
13:65746475:C:A	50	100	0.98	0.08079
13:65746478:C:T	50	100	1	0.03831
13:65746689:C:T	50	100	1	0.02941
13:65746901:G:A	50	100	0.99	0.15310000000000001
13:65746961:C:A	50	100	1	0.4183
13:65747369:A:C	50	100	1	0.4473
13:65747382:T:A	50	100	0.98	0.1494
13:65748211:C:T	50	100	1	0.4183
13:65748396:G:A	50	100	1	0.03667
13:65748500:A:G	50	100	1	0.01634
13:65748673:A:G	50	100	1	0.0256
13:65749151:T:C	50	100	1	0.4156
13:65749237:T:C	50	100	0.99	0.4154
13:65749781:C:T	50	100	1	0.4149
13:65749943:T:C	50	100	1	0.03758
13:65750064:A:G	50	100	0.99	0.3195
13:65750240:G:A	50	100	1	0.415
13:65750369:T:C	50	100	1	0.07898
13:65750743:C:G	50	100	1	0.3194
13:65751010:A:G	50	100	1	0.07898
13:65751279:A:T	50	100	1	0.03794
13:65751294:T:C	50	98	0.99	0.4067
13:65751413:G:A	50	100	1	0.4159
13:65752133:T:C	50	100	1	0.04684
13:65752220:A:G	50	100	1	0.07898
13:65753693:G:A	50	100	1	0.4964
13:65754028:T:C	50	100	1	0.07879
13:65754257:A:C	50	98	1	0.1158
13:65754277:A:G	50	100	1	0.319
13:65754344:G:A	50	100	1	0.2947
13:65754794:A:G	50	100	1	0.07825
13:65755862:C:G	50	98	1	0.1162
13:65755867:G:A	50	100	0.96	0.01725
13:65755910:A:G	50	100	1	0.3194
13:65756160:G:A	50	100	1	0.02905
13:65756373:G:T	50	100	1	0.02887
13:65757386:G:T	50	100	0.98	0.01725
13:65757555:G:A	50	100	1	0.07879
13:65757616:G:A	50	100	1	0.368
13:65757804:A:G	50	100	0.98	0.01707
13:65758313:G:A	50	100	1	0.04684
13:65758552:C:T	50	100	0.88	0.01507
13:65758843:A:G	50	100	1	0.03686
13:65759200:A:G	50	100	1	0.07916
13:65759284:G:T	49	100	0.98	0.01707
13:65759776:G:C	50	100	1	0.07861
13:65760415:G:T	50	100	1	0.04702
13:65760641:T:C	50	100	1	0.3197
13:65761178:C:T	50	100	0.85	0.0158
13:65761203:A:G	50	100	0.99	0.3974
13:65761301:A:T	50	100	1	0.02596
13:65761444:T:C	50	100	0.98	0.01688
13:65761691:C:T	50	100	0.98	0.01634
13:65761759:G:A	50	100	0.94	0.05864
13:65761953:T:A	50	100	0.99	0.02887
13:65762055:A:T	50	100	0.83	0.03214
13:65762059:T:A	50	98	0.77	0.02088
13:65763196:C:A	49	95.9	0.86	0.01235
13:65763211:A:G	50	96	0.9	0.1503
13:65763269:G:C	49	100	0.82	0.01126
13:65763833:T:C	50	100	0.97	0.05428
13:65764065:C:T	50	100	0.98	0.04866
13:65764114:A:T	50	100	0.97	0.3838
13:65764242:T:G	50	100	1	0.1423
13:65764252:A:G	50	100	0.98	0.2607
13:65764704:G:A	50	100	0.94	0.02088
13:65764790:C:T	50	100	1	0.1837
13:65764968:C:A	50	100	1	0.04448
13:65765394:G:A	50	98	1	0.1837
13:65765741:C:T	50	100	1	0.1699
13:65765964:A:G	50	100	1	0.01017
13:65766300:A:G	50	98	0.99	0.3284
13:65766487:A:T	50	100	0.99	0.4998
13:65767322:C:T	50	100	1	0.1694
13:65767873:A:T	50	100	0.99	0.01289
13:65768315:C:T	50	100	1	0.1
13:65768620:G:A	50	100	1	0.02088
13:65768786:G:A	50	100	0.99	0.3288
13:65769327:A:T	50	100	1	0.01017
13:65769738:T:G	50	100	1	0.01216
13:65770480:T:A	50	100	1	0.04448
13:65770629:T:C	50	100	0.99	0.2144
13:65770676:G:T	50	100	0.99	0.2367
13:65770833:T:C	50	100	1	0.01307
13:65770931:A:T	47	95.7	0.89	0.06064
13:65770959:T:G	49	98	0.72	0.02251
13:65770961:T:G	48	95.8	0.77	0.05683
13:65770963:T:G	48	83.3	0.79	0.1692
13:65770967:G:T	41	78	0.72	0.07789
13:65770969:G:T	46	87	0.78	0.04503
13:65771119:A:G	50	100	0.97	0.02487
13:65771166:T:C	50	100	1	0.2495
13:65771280:G:T	50	100	1	0.01307
13:65771326:C:T	50	100	1	0.04884
13:65771530:C:T	50	100	1	0.01307
13:65771915:C:G	50	100	1	0.1692
13:65772299:A:T	50	100	1	0.01289
13:65772364:G:A	50	100	1	0.01017
13:65773289:G:A	50	100	1	0.01198
13:65773669:A:C	50	100	1	0.1002
13:65774059:A:C	50	100	0.97	0.1501
13:65774678:G:A	50	100	1	0.4995
13:65775700:T:C	50	100	1	0.2175
13:65775746:C:T	50	100	1	0.1692
13:65776570:C:A	50	100	1	0.2284
13:65776584:C:T	50	100	0.95	0.1049
13:65776995:A:G	50	100	1	0.01289
13:65777246:A:G	50	100	0.99	0.1002
13:65777521:A:T	50	100	1	0.02106
13:65778028:G:A	50	100	1	0.03268
13:65778224:A:G	50	100	1	0.1692
13:65778264:A:C	50	100	1	0.04884
13:65778542:C:A	50	100	1	0.3284
13:65778713:C:T	50	100	1	0.01198
13:65778884:C:T	50	100	1	0.1412
13:65778911:C:T	50	100	0.99	0.01816
13:65778997:C:A	50	100	1	0.1881
13:65779324:T:C	50	100	1	0.2142
13:65779511:T:C	50	98	1	0.1694
13:65779865:T:C	50	98	1	0.2493
13:65780137:T:C	50	100	1	0.2495
13:65780497:C:T	50	100	1	0.1875
13:65780820:A:G	50	100	1	0.01289
13:65781157:G:C	50	100	1	0.1002
13:65781503:T:C	50	100	1	0.1694
13:65781630:T:A	50	100	1	0.3155
13:65781637:C:A	50	100	0.97	0.02433
13:65782209:C:T	50	100	0.99	0.09804
13:65782526:G:A	50	100	0.97	0.06191
13:65782709:G:A	50	100	1	0.01525
13:65782810:T:C	50	100	0.96	0.06191
13:65783304:C:T	50	100	0.93	0.0915
13:65783516:G:A	50	100	1	0.2175
13:65783780:G:T	50	100	1	0.1883
13:65783878:C:A	50	100	1	0.4995
13:65784067:A:G	50	98	0.93	0.03722
13:65784183:A:G	50	100	1	0.1668
13:65784212:A:T	50	100	1	0.2377
13:65784255:G:C	50	100	1	0.167
13:65784306:G:T	50	100	1	0.1668
13:65784549:G:A	50	100	0.98	0.08624
13:65785077:G:A	50	100	0.94	0.03304
13:65785183:T:C	50	100	1	0.167
13:65785225:C:T	50	100	0.99	0.09804
13:65786023:C:A	50	100	0.95	0.07407
13:65786571:T:C	50	100	0.99	0.3324
13:65787275:A:G	50	100	1	0.04902
13:65787406:A:T	50	100	1	0.04466
13:65788242:T:C	50	100	1	0.01616
13:65788537:T:C	50	100	1	0.03595
13:65788538:A:G	50	100	1	0.03595
13:65789314:G:A	50	100	0.98	0.04956
13:65789335:T:A	50	98	0.98	0.2104
13:65790125:C:T	50	100	0.99	0.2104
13:65790159:G:A	50	100	1	0.04793
13:65790378:C:A	50	100	0.98	0.04521
13:65790397:C:G	50	96	0.99	0.3477
13:65790420:A:G	50	98	0.98	0.2505
13:65791052:T:A	50	100	0.8	0.01144
13:65791377:A:G	50	100	0.78	0.01126
13:65791695:T:A	50	100	0.99	0.2102
13:65791719:C:A	50	96	0.77	0.01398
13:65792112:G:A	50	100	1	0.04666
13:65792152:C:A	50	100	0.98	0.01943
13:65792497:A:C	50	100	0.98	0.04539
13:65793177:G:A	50	100	0.98	0.09459
13:65793345:T:A	50	100	0.99	0.2099
13:65793393:G:A	50	98	0.99	0.4998
13:65794287:A:G	50	100	1	0.0138
13:65794681:A:G	50	100	0.99	0.04375
13:65794917:G:T	50	98	0.93	0.03667
13:65795081:A:G	50	100	1	0.03558
13:65795133:C:G	50	98	0.99	0.2398
13:65795310:T:C	50	100	0.99	0.09459
13:65795358:G:T	50	100	0.98	0.04539
13:65795464:G:C	50	98	0.99	0.2003
13:65795786:C:A	50	100	1	0.01325
13:65796101:T:A	50	100	0.99	0.4987
13:65796575:A:G	50	98	0.99	0.2398
13:65796723:C:T	50	100	0.99	0.09749
13:65796864:C:T	50	100	0.98	0.09459
13:65796877:A:T	50	98	1	0.01307
13:65796896:A:C	50	100	0.77	0.01144
13:65796986:C:T	50	100	0.98	0.04539
13:65797105:A:G	50	100	0.98	0.05156
13:65797267:G:C	50	98	0.99	0.2988
13:65797473:C:A	50	100	0.95	0.04394
13:65797930:C:A	50	100	0.86	0.02288
13:65798146:T:C	50	98	0.99	0.299
13:65798350:T:G	50	98	0.84	0.01289
13:65798365:G:A	50	94	0.88	0.07498
13:65798644:C:T	50	100	0.96	0.03958
13:65798705:A:C	50	98	0.98	0.2638
13:65798750:T:A	50	100	1	0.0305
13:65798803:G:T	50	98	0.96	0.2351
13:65798970:G:C	50	100	1	0.01089
13:65799398:C:T	50	98	0.96	0.06881
13:65799718:A:G	50	100	1	0.04139
13:65800180:A:G	50	98	0.75	0.01126
13:65800785:C:T	50	100	0.99	0.01089
13:65800943:A:G	50	100	1	0.01743
13:65801294:G:A	50	100	0.99	0.01053
13:65801464:A:G	50	98	0.91	0.03486
13:65802004:G:A	50	100	0.97	0.0394
13:65802349:A:G	50	100	0.9	0.01144
13:65804390:G:A	50	100	0.99	0.02306
13:65804854:C:T	50	98	0.99	0.4248
13:65805119:A:T	50	98	0.99	0.4306
13:65806873:G:T	50	100	0.98	0.06972
13:65807040:G:A	50	100	1	0.03177
13:65807631:T:A	50	94	0.92	0.07861
13:65808259:A:T	50	98	1	0.4357
13:65808732:T:A	50	100	0.91	0.01344
13:65809333:C:T	50	100	0.95	0.04085
13:65809347:A:T	50	100	0.93	0.02941
13:65809426:A:G	50	98	0.99	0.3393
13:65809593:A:C	50	98	0.99	0.3395
13:65809886:C:A	50	100	1	0.02288
13:65810395:C:T	50	96	0.99	0.484
13:65810725:T:A	50	100	0.94	0.04666
13:65812698:G:A	50	100	0.97	0.04975
13:65812919:C:T	50	100	0.99	0.3086
13:65813891:G:A	50	98	1	0.4265
13:65814088:T:C	50	98	0.99	0.3101
13:65814176:C:A	50	100	1	0.01144
13:65814912:A:G	50	100	1	0.01089
13:65815136:C:T	50	100	0.95	0.04375
13:65815245:G:C	50	100	0.96	0.02378
13:65815557:G:A	50	100	1	0.01253
13:65815562:A:T	50	100	1	0.01362
13:65815804:T:C	50	98	0.99	0.4435
13:65816251:A:G	50	100	1	0.01961
13:65816871:G:A	50	100	1	0.01924
13:65817187:T:C	50	98	0.99	0.3117
13:65817373:C:T	49	100	1	0.4263
13:65817778:T:C	50	98	0.91	0.01779
13:65818193:C:T	50	96	0.99	0.04611
13:65818251:T:C	50	100	0.99	0.3117
13:65818702:C:T	50	100	0.97	0.04938
13:65818859:G:A	50	100	0.99	0.3099
13:65818975:C:T	50	100	0.97	0.03359
13:65819753:A:G	50	100	0.98	0.03286
13:65820312:G:A	50	100	0.99	0.3095
13:65820469:G:C	50	98	1	0.0207
13:65821175:A:G	50	100	0.95	0.04375
13:65821568:A:C	50	100	1	0.4642
13:65822219:C:T	50	98	0.93	0.01943
13:65822346:C:T	50	98	0.99	0.3248
13:65822676:G:A	50	94	0.95	0.2771
13:65822678:G:A	49	95.9	0.97	0.3034
13:65822680:G:A	50	92	0.98	0.4074
13:65823229:G:A	50	100	0.99	0.3012
13:65823259:C:T	50	98	0.96	0.04139
13:65823449:G:A	50	100	1	0.01253
13:65823600:C:A	50	100	1	0.01253
13:65823924:C:T	50	100	0.99	0.3288
13:65823931:C:T	50	100	1	0.01253
13:65824081:A:G	50	100	1	0.4406
13:65824139:T:A	50	98	0.98	0.2338
13:65824245:G:C	50	98	0.91	0.01997
13:65824517:A:G	50	100	0.9	0.01253
13:65824606:T:C	50	100	0.99	0.0305
13:65824949:A:C	50	100	0.99	0.333
13:65825221:A:G	50	100	0.96	0.07008
13:65825356:A:G	50	100	1	0.01289
13:65825598:T:A	50	100	0.95	0.01979
13:65825648:C:T	50	100	1	0.4559
13:65825728:T:G	50	100	1	0.01253
13:65825869:T:A	50	100	0.99	0.01253
13:65826094:G:A	50	100	0.99	0.01253
13:65826107:G:A	49	98	0.97	0.1765
13:65826455:T:A	50	100	1	0.01452
13:65826546:A:G	50	100	0.98	0.04448
13:65826565:A:G	50	100	1	0.4686
13:65826625:T:A	50	98	1	0.4686
13:65827338:C:A	50	100	0.99	0.4684
13:65828028:A:G	50	100	0.97	0.04212
13:65828155:A:G	50	100	0.98	0.1162
13:65828201:G:C	50	100	1	0.01924
13:65828894:A:G	50	100	0.96	0.04757
13:65829216:A:G	50	100	1	0.02306
13:65829366:G:A	50	100	1	0.02306
13:65829849:A:G	50	100	0.98	0.0423
13:65830460:A:G	50	100	0.92	0.02033
13:65831795:A:C	50	100	1	0.01779
13:65831935:G:T	50	98	0.99	0.3163
13:65832180:C:G	50	100	0.88	0.01362
13:65832459:C:T	50	100	1	0.01271
13:65832558:C:T	50	96	0.97	0.03086
13:65832730:A:G	50	100	0.98	0.02651
13:65832771:T:C	50	100	0.98	0.1676
13:65833483:A:T	50	100	0.91	0.0837
13:65833593:A:G	50	98	0.98	0.04031
13:65833594:C:T	50	98	0.99	0.2985
13:65833914:C:T	50	100	0.99	0.0187
13:65834257:C:G	50	100	0.93	0.02106
13:65834655:A:G	50	100	1	0.4419
13:65834872:C:T	50	100	1	0.01743
13:65835167:G:A	50	100	1	0.01253
13:65835463:C:T	50	100	0.99	0.07516
13:65835702:C:A	50	100	1	0.4421
13:65836139:C:A	50	100	1	0.3542
13:65836242:A:T	50	100	1	0.4421
13:65836351:A:G	50	100	0.95	0.01743
13:65836675:C:A	50	98	0.98	0.173
13:65836971:C:A	50	100	1	0.4419
13:65837231:C:T	50	98	0.98	0.05211
13:65837496:G:A	50	100	0.98	0.04012
13:65837816:G:A	50	100	0.99	0.02905
13:65838604:G:C	50	100	1	0.368
13:65838881:T:C	50	100	1	0.02106
13:65839091:A:G	50	100	1	0.3549
13:65839341:T:C	50	100	1	0.07208
13:65839723:T:C	50	100	1	0.07208
13:65839832:T:C	50	100	1	0.07208
13:65839846:T:C	50	100	1	0.07208
13:65839925:C:T	50	100	1	0.04303
13:65839926:G:A	50	100	0.99	0.1155
13:65839974:G:A	50	100	1	0.3827
13:65840101:T:C	50	98	1	0.02578
13:65840118:T:C	50	100	1	0.455
13:65840121:G:T	50	100	1	0.07807
13:65840132:T:C	50	100	1	0.01035
13:65840602:C:T	50	98	1	0.2863
13:65840672:C:G	50	98	1	0.03704
13:65840782:T:C	50	98	0.92	0.01525
13:65840825:G:A	50	100	1	0.4548
13:65840979:G:A	50	100	1	0.02378
13:65841190:G:T	50	100	1	0.3771
13:65841224:A:G	50	100	1	0.3824
13:65841330:T:G	50	100	1	0.3675
13:65841374:C:G	50	100	1	0.3767
13:65841508:G:T	50	100	1	0.02524
13:65841877:G:A	50	100	1	0.3771
13:65842087:A:G	50	100	1	0.0472
13:65842316:T:C	50	100	1	0.04702
13:65842493:A:G	50	100	1	0.02106
13:65843362:C:T	50	100	1	0.2834
13:65843422:C:T	50	100	1	0.2829
13:65843495:C:T	50	100	1	0.03486
13:65843511:C:T	50	100	1	0.02651
13:65844094:A:T	50	100	1	0.02106
13:65844253:G:C	50	100	1	0.3753
13:65844995:A:G	50	100	1	0.1768
13:65846216:A:G	50	100	1	0.01071
13:65846391:G:T	50	100	1	0.1777
13:65847033:C:T	50	100	1	0.02651
13:65847102:A:G	50	100	0.99	0.177
13:65847312:T:C	50	100	0.99	0.4016
13:65848429:G:A	50	100	1	0.02106
13:65848690:T:G	50	100	1	0.1788
13:65848894:T:C	50	100	0.8	0.01126
13:65849245:G:C	50	100	0.99	0.01035
13:65849461:C:T	50	100	1	0.03504
13:65849558:C:T	50	100	0.98	0.02542
13:65849994:T:A	50	100	1	0.02106
13:65850022:C:G	50	100	1	0.03286
13:65850751:T:C	50	100	1	0.01071
13:65851036:C:T	50	100	1	0.1774
13:65851205:G:A	50	100	1	0.3618
13:65851288:G:A	50	100	1	0.01253
13:65851803:C:G	50	100	1	0.04702
13:65851931:T:C	50	100	0.99	0.02651
13:65852693:A:C	50	100	1	0.04031
13:65853082:C:T	50	100	0.95	0.03341
13:65853108:T:C	50	100	1	0.02106
13:65853437:T:C	50	100	1	0.1774
13:65853509:C:T	50	100	1	0.1774
13:65853625:T:A	50	100	1	0.1774
13:65853665:A:G	50	100	1	0.1774
13:65854060:A:G	50	100	1	0.1774
13:65854263:G:A	50	100	1	0.01398
13:65854267:A:G	49	100	0.99	0.2834
13:65854920:A:G	50	100	1	0.4012
13:65855546:G:C	50	100	1	0.01253
13:65855920:A:G	50	100	1	0.02578
13:65855982:T:G	50	100	1	0.06064
13:65856320:T:G	50	100	1	0.1757
13:65856906:A:G	50	100	1	0.02651
13:65857494:C:T	50	100	1	0.02106
13:65857617:G:A	50	100	1	0.01126
13:65857995:T:A	50	100	0.99	0.2832
13:65858073:T:C	50	100	0.93	0.02469
13:65858263:T:C	50	100	1	0.02578
13:65858413:A:T	50	100	1	0.01997
13:65859066:T:C	50	100	1	0.0276
13:65859355:A:G	50	100	1	0.04375
13:65859617:T:G	50	100	0.99	0.3615
13:65859624:A:G	50	100	0.99	0.2803
13:65860199:A:G	50	100	1	0.03504
13:65860578:G:A	50	100	1	0.1728
13:65860688:C:T	50	100	1	0.1732
13:65860919:T:C	50	100	1	0.173
13:65862197:C:T	50	100	0.99	0.2809
13:65862615:C:T	50	100	0.97	0.06245
13:65862689:A:G	50	100	1	0.02814
13:65862855:T:A	50	100	0.94	0.07026
13:65863466:T:C	50	100	0.96	0.03214
13:65863792:G:A	50	100	0.99	0.3811
13:65863955:T:C	50	100	0.99	0.3607
13:65864496:G:A	50	100	1	0.1937
13:65864519:C:G	50	100	1	0.04466
13:65864537:G:C	50	100	1	0.04448
13:65864764:T:A	50	100	1	0.04466
13:65864793:G:C	50	100	1	0.1944
13:65865089:G:A	50	98	1	0.3194
13:65865402:C:T	50	100	1	0.1875
13:65865825:A:T	50	100	1	0.1941
13:65865834:C:T	50	100	1	0.01253
13:65865853:T:C	50	100	0.99	0.2809
13:65866195:A:G	50	100	1	0.02669
13:65866322:G:T	50	100	1	0.04484
13:65866426:C:T	50	100	1	0.3177
13:65866846:T:C	50	100	0.97	0.1302
13:65867000:C:T	49	100	1	0.04285
13:65867222:A:G	50	100	1	0.07081
13:65867481:G:A	50	100	0.98	0.01816
13:65867548:C:G	50	100	0.99	0.3023
13:65867701:G:T	50	100	0.99	0.2803
13:65867811:A:G	50	100	1	0.01344
13:65868063:T:G	50	100	0.99	0.2948
13:65868119:G:A	50	100	1	0.2956
13:65868567:C:A	50	98	0.99	0.1877
13:65868618:T:A	50	100	1	0.01344
13:65868662:T:C	50	100	0.99	0.1885
13:65868911:T:C	50	100	1	0.01307
13:65869133:T:C	50	100	0.99	0.4285
13:65869256:C:T	50	100	1	0.01307
13:65869338:A:C	50	100	1	0.05937
13:65869443:T:C	50	100	1	0.05937
13:65869531:T:C	50	100	1	0.03486
13:65869851:A:T	50	100	0.99	0.04684
13:65869860:T:A	50	100	1	0.295
13:65869992:A:G	50	100	1	0.3691
13:65870198:G:A	50	100	1	0.4263
13:65870470:T:C	50	100	1	0.01307
13:65870562:A:G	50	100	1	0.4263
13:65870575:T:A	50	98	0.98	0.1481
13:65870907:T:C	50	100	1	0.01035
13:65871451:T:C	50	100	1	0.02197
13:65871550:C:T	50	100	1	0.01289
13:65871660:A:C	50	100	1	0.295
13:65872005:A:T	50	100	0.99	0.2464
13:65872058:T:C	50	100	1	0.295
13:65872100:C:G	50	100	1	0.4265
13:65872284:G:A	50	100	1	0.2827
13:65872414:A:G	50	100	1	0.01344
13:65872500:T:C	50	100	1	0.06009
13:65872565:C:A	50	98	0.97	0.04375
13:65872656:A:G	50	100	1	0.3137
13:65873082:G:T	50	100	1	0.4265
13:65873142:C:G	50	100	1	0.03032
13:65873821:T:G	50	100	1	0.01362
13:65873948:A:G	50	100	1	0.283
13:65874100:G:A	50	100	1	0.01235
13:65874123:C:T	50	100	0.95	0.01797
13:65874155:A:T	50	100	1	0.2787
13:65874208:T:C	50	100	1	0.3689
13:65874628:T:A	50	100	1	0.4165
13:65874717:C:T	50	100	1	0.4165
13:65874948:T:C	50	100	1	0.4163
13:65874999:T:C	50	100	1	0.02197
13:65875012:A:T	50	100	0.99	0.02106
13:65876338:T:C	50	100	0.87	0.01162
13:65876366:G:T	50	100	1	0.02705
13:65876378:C:T	50	100	1	0.283
13:65876564:G:A	49	100	1	0.03086
13:65876896:C:T	50	100	1	0.4176
13:65876941:C:A	50	100	1	0.179
13:65877163:A:C	50	100	1	0.283
13:65877365:A:G	50	100	1	0.01634
13:65877711:G:T	50	100	1	0.01761
13:65877932:C:A	50	100	1	0.03032
13:65878138:C:A	50	100	1	0.4009
13:65879058:C:T	50	98	1	0.01344
13:65879168:C:T	50	100	1	0.4174
13:65879620:G:A	50	100	1	0.4174
13:65879802:A:C	50	100	1	0.01253
13:65879826:G:A	50	98	1	0.05392
13:65880012:T:C	50	100	1	0.2861
13:65880024:G:A	50	98	1	0.4194
13:65880164:C:T	50	100	1	0.0187
13:65880458:C:G	50	100	1	0.2863
13:65881140:A:G	50	100	1	0.3711
13:65881870:A:G	50	98	1	0.02832
13:65882483:T:C	50	100	1	0.1788
13:65882688:G:T	50	100	1	0.4172
13:65883034:G:A	50	100	1	0.01743
13:65883134:A:G	49	95.9	0.98	0.04993
13:65883136:G:A	46	97.8	0.85	0.01325
13:65883167:C:T	50	100	1	0.01017
13:65883528:T:G	50	100	1	0.03976
13:65883529:A:C	50	100	1	0.04012
13:65883600:C:T	50	100	1	0.4172
13:65883621:G:C	50	100	1	0.4178
13:65884240:G:T	50	100	1	0.4572
13:65884340:T:C	50	100	1	0.01017
13:65884434:C:A	50	100	1	0.05901
13:65884914:C:T	49	98	1	0.3698
13:65885011:T:C	42	100	1	0.2398
13:65885026:C:A	43	95.3	1	0.2464
13:65885182:G:A	50	100	1	0.01325
13:65885369:C:T	50	100	0.96	0.04666
13:65885399:T:A	50	100	1	0.01325
13:65885655:G:A	50	100	1	0.4572
13:65885809:A:G	50	100	1	0.4172
13:65885897:C:T	50	100	1	0.2389
13:65886299:T:C	50	100	1	0.0305
13:65886346:C:G	50	100	1	0.01325
13:65886659:G:T	50	100	1	0.3698
13:65886893:C:T	50	100	1	0.3698
13:65887097:A:G	50	100	1	0.4526
13:65887177:G:C	50	100	0.98	0.177
13:65887195:G:A	50	100	1	0.01362
13:65887754:T:G	50	100	1	0.03014
13:65888177:A:G	50	100	0.95	0.07353
13:65888292:C:T	50	100	1	0.01307
13:65888388:T:A	50	100	1	0.01271
13:65888839:C:G	50	100	1	0.01325
13:65888885:T:A	50	100	1	0.01325
13:65889361:C:T	50	100	1	0.457
13:65889446:G:A	50	100	0.89	0.02052
13:65889451:C:T	50	100	1	0.4168
13:65889920:G:A	50	100	1	0.4168
13:65890074:G:A	50	100	1	0.01325
13:65890174:T:C	50	100	1	0.4005
13:65890888:A:G	50	100	1	0.01325
13:65890968:T:C	50	100	1	0.01325
13:65891025:A:G	50	100	1	0.3696
13:65891057:A:G	50	100	1	0.01325
13:65891125:C:A	50	100	1	0.3696
13:65891126:C:T	50	100	1	0.2832
13:65891220:T:G	50	100	1	0.457
13:65891742:C:T	50	98	1	0.4475
13:65891769:C:T	50	100	0.98	0.1779
13:65891928:G:T	50	100	1	0.4172
13:65892069:C:T	50	100	1	0.4172
13:65892080:C:T	50	100	1	0.01198
13:65892426:G:C	50	100	1	0.4572
13:65892777:G:A	50	100	1	0.4395
13:65892942:A:G	50	100	1	0.01743
13:65892981:A:G	50	100	1	0.2834
13:65893170:G:A	50	100	1	0.3696
13:65894193:T:C	50	100	1	0.01761
13:65894196:T:C	50	100	1	0.03413
13:65894320:T:C	50	100	1	0.3789
13:65894516:T:A	50	100	1	0.03032
13:65894552:C:T	50	100	1	0.01325
13:65894572:A:T	50	100	1	0.01743
13:65895206:A:G	50	100	1	0.02124
13:65895232:G:A	50	100	1	0.03395
13:65895415:G:A	50	100	1	0.01325
13:65895693:G:T	50	100	1	0.01344
13:65896034:G:T	50	100	1	0.03395
13:65896371:C:G	50	100	1	0.01761
13:65896786:C:T	50	100	1	0.01616
13:65897026:T:C	50	100	1	0.01325
13:65897070:T:C	50	100	1	0.01743
13:65897103:A:G	50	100	1	0.0138
13:65897175:T:C	50	100	1	0.02723
13:65897313:T:A	50	100	1	0.01743
13:65897513:G:A	50	100	1	0.283
13:65897706:T:C	50	96	0.88	0.01198
13:65898658:T:C	50	100	1	0.2832
13:65899016:C:T	50	100	1	0.01616
13:65899572:C:T	50	100	1	0.283
13:65899579:C:T	50	100	1	0.01325
13:65899929:T:C	50	100	1	0.01325
13:65900340:G:A	50	100	1	0.03032
13:65900406:A:G	50	100	1	0.283
13:65900975:G:C	50	100	0.93	0.03232
13:65901834:G:A	50	100	1	0.1796
13:65901836:T:A	50	100	1	0.03395
13:65902262:C:G	50	100	1	0.1796
13:65902601:T:C	50	100	0.88	0.01725
13:65902631:A:C	50	100	1	0.2834
13:65904093:T:C	50	98	1	0.2725
13:65905609:A:G	50	100	1	0.03377
13:65905612:A:G	50	98	1	0.3793
13:65905826:G:T	50	98	1	0.289
13:65906144:A:G	50	100	0.99	0.03377
13:65906259:T:C	50	100	0.99	0.03377
13:65906465:A:T	50	100	1	0.02723
13:65906537:C:T	50	98	1	0.05792
13:65906567:T:C	50	100	1	0.2836
13:65906612:T:G	50	100	0.98	0.03377
13:65907683:G:T	50	100	1	0.2832
13:65907964:T:A	50	100	1	0.01271
13:65908199:C:T	50	100	0.98	0.03377
13:65908208:C:G	50	100	1	0.2834
13:65908551:G:A	50	100	0.94	0.01725
13:65908701:G:A	50	100	0.99	0.2832
13:65908706:G:T	50	100	1	0.02633
13:65908775:G:A	50	100	1	0.03068
13:65908820:A:C	50	100	0.94	0.03377
13:65908937:A:G	50	100	0.94	0.03359
13:65909098:C:A	50	100	0.94	0.03341
13:65909409:G:A	50	100	0.99	0.02996
13:65909484:C:T	50	100	0.95	0.03359
13:65909649:T:C	50	100	0.94	0.1625
13:65909699:A:G	50	100	0.96	0.2783
13:65909706:C:T	50	98	0.97	0.4045
13:65910014:T:C	50	100	0.87	0.01634
13:65910350:A:G	50	100	0.98	0.03486
13:65910779:G:A	50	100	1	0.03704
13:65911263:T:G	50	100	0.99	0.1988
13:65911308:C:G	50	100	1	0.03722
13:65911560:G:T	50	100	1	0.0374
13:65911794:T:C	50	100	1	0.04248
13:65911819:A:G	50	100	1	0.2987
13:65911850:T:C	50	100	1	0.02596
13:65912256:G:T	50	100	1	0.4419
13:65912297:T:C	50	100	1	0.0138
13:65913360:A:T	50	100	1	0.04248
13:65913407:C:T	50	100	0.95	0.1678
13:65913477:C:T	50	100	1	0.04648
13:65913572:T:C	50	100	1	0.04248
13:65913678:T:C	50	100	1	0.0138
13:65913811:G:T	50	100	1	0.04648
13:65913831:T:C	50	100	1	0.4424
13:65913985:C:A	50	100	0.92	0.01816
13:65914135:A:G	50	100	1	0.299
13:65914307:T:C	50	100	1	0.0138
13:65914745:A:T	50	100	1	0.2987
13:65914747:T:C	50	100	1	0.04248
13:65914952:T:C	50	100	0.95	0.04067
13:65915506:T:G	50	100	1	0.0423
13:65915613:C:G	50	100	1	0.0423
13:65915807:A:G	46	100	1	0.0207
13:65915968:C:T	50	100	1	0.04248
13:65916325:C:G	50	100	1	0.0374
13:65916467:T:C	50	100	1	0.04267
13:65916714:T:C	50	100	1	0.04194
13:65916901:G:T	50	100	1	0.04648
13:65917024:A:G	50	100	1	0.2289
13:65917238:A:G	50	100	1	0.04176
13:65917247:T:C	50	100	1	0.4439
13:65917324:C:A	50	100	1	0.03667
13:65917396:T:C	50	100	1	0.04194
13:65917538:A:G	50	100	1	0.04176
13:65917600:C:T	50	100	1	0.2721
13:65918014:T:C	50	100	1	0.01362
13:65918261:A:G	50	100	1	0.0207
13:65918740:G:A	50	100	1	0.04158
13:65919048:A:G	50	100	1	0.03667
13:65919132:A:C	50	100	1	0.03649
13:65919220:C:T	50	100	1	0.03649
13:65919342:A:G	50	100	1	0.03686
13:65919740:C:T	50	100	1	0.2723
13:65919944:T:C	50	100	1	0.04158
13:65920232:T:A	50	100	1	0.2999
13:65920773:T:A	50	100	1	0.03649
13:65920844:T:A	50	100	1	0.02015
13:65920915:G:A	50	100	1	0.01235
13:65920932:T:C	50	100	1	0.3145
13:65921077:G:C	50	98	0.96	0.09405
13:65921438:A:G	50	100	1	0.4441
13:65921539:G:A	50	100	1	0.1997
13:65921629:T:C	50	100	0.94	0.0216
13:65921716:T:C	50	100	0.98	0.01434
13:65922048:T:C	50	100	1	0.11
13:65922303:T:G	50	100	1	0.02796
13:65922338:G:A	50	100	1	0.03649
13:65922432:A:G	50	100	1	0.03649
13:65922607:A:G	50	100	1	0.04158
13:65922854:C:T	50	100	1	0.1939
13:65923216:C:T	50	100	1	0.0472
13:65923217:A:G	50	100	1	0.0472
13:65923385:G:A	50	94	1	0.4454
13:65923588:G:A	50	100	0.93	0.02524
13:65924026:T:C	50	100	0.96	0.03649
13:65924111:C:A	50	100	1	0.1826
13:65924150:T:A	50	100	1	0.01235
13:65924791:T:C	50	100	1	0.04103
13:65925092:T:C	50	100	1	0.4592
13:65925356:A:G	50	100	1	0.01035
13:65925358:G:A	50	100	0.99	0.4592
13:65926103:T:C	50	100	0.99	0.1093
13:65926354:A:G	50	100	0.99	0.4597
13:65926476:T:C	50	100	0.97	0.01235
13:65926693:C:T	50	100	0.99	0.1572
13:65926741:A:C	50	100	0.99	0.4408
13:65926866:A:G	50	100	1	0.1678
13:65926970:C:T	50	100	0.92	0.01253
13:65927066:A:G	50	100	1	0.1678
13:65927474:C:A	50	100	0.97	0.02415
13:65927527:C:G	50	100	0.98	0.2956
13:65927733:C:T	50	100	0.97	0.04938
13:65928072:A:C	50	100	0.96	0.02052
13:65928508:C:T	50	100	0.99	0.1776
13:65928511:A:G	50	100	1	0.01525
13:65928727:T:C	50	100	1	0.1774
13:65928744:A:G	50	100	0.83	0.01289
13:65929010:G:A	50	100	1	0.05592
13:65929315:T:C	50	100	0.93	0.02614
13:65929597:G:T	50	100	1	0.1877
13:65929742:C:T	50	100	0.83	0.01271
13:65930140:A:G	50	100	0.99	0.4319
13:65930207:A:T	50	100	0.94	0.02269
13:65930402:G:A	50	100	0.98	0.02052
13:65930716:G:C	50	100	1	0.3804
13:65931036:A:T	50	100	0.99	0.4417
13:65931053:G:A	50	100	1	0.4421
13:65931085:T:C	50	100	1	0.4417
13:65931217:T:A	50	100	1	0.3807
13:65931941:C:G	50	100	1	0.4419
13:65932294:G:A	50	100	1	0.3702
13:65932365:C:T	50	100	1	0.2747
13:65932517:C:G	50	100	1	0.4443
13:65932642:A:T	50	100	0.98	0.02052
13:65933072:C:T	50	100	0.81	0.01416
13:65933242:A:G	50	100	1	0.4336
13:65933338:C:T	50	100	0.96	0.01525
13:65933407:C:A	50	100	1	0.4424
13:65933795:A:G	50	100	1	0.1874
13:65934212:A:G	50	100	1	0.3702
13:65934229:C:T	50	100	1	0.2821
13:65934529:C:T	50	100	1	0.4434
13:65935481:A:G	50	100	1	0.4435
13:65935755:C:G	50	100	1	0.4334
13:65936980:A:G	50	100	1	0.05537
13:65937287:G:C	50	98	1	0.3809
13:65937626:G:A	50	98	1	0.3814
13:65937665:T:C	50	100	0.99	0.4326
13:65937673:G:T	50	100	0.99	0.4326
13:65937824:T:C	50	100	0.99	0.1313
13:65938378:T:A	50	100	1	0.429
13:65938712:G:T	50	100	0.98	0.1218
13:65938720:G:A	50	100	1	0.04121
13:65938770:A:G	49	100	1	0.43120000000000003
13:65939484:G:A	50	100	0.86	0.01271
13:65939835:A:G	50	100	0.99	0.02397
13:65940097:C:G	50	100	1	0.4386
13:65940415:G:A	50	100	0.88	0.01035
13:65941544:G:T	50	100	0.96	0.0285
13:65943626:G:A	50	100	1	0.4288
13:65944611:C:T	50	100	0.96	0.02469
13:65944822:T:C	50	100	0.82	0.01852
13:65945259:T:C	50	98	1	0.4286
13:65945271:G:A	50	100	1	0.06209
13:65945646:G:A	50	100	0.96	0.08388
13:65945917:G:A	50	100	1	0.429
13:65946404:A:G	50	100	1	0.0118
13:65946464:G:A	50	100	1	0.01071
13:65947158:C:T	50	100	1	0.429
13:65947214:C:T	50	100	1	0.1344
13:65947329:T:C	50	100	1	0.0118
13:65947650:T:C	50	100	0.98	0.01452
13:65947795:A:T	50	100	1	0.1344
13:65947903:C:T	50	100	1	0.429
13:65947944:A:C	50	100	1	0.4292
13:65947992:C:A	50	100	1	0.4292
13:65948235:C:G	50	100	1	0.1344
13:65948707:A:G	50	100	1	0.4292
13:65949005:G:A	50	100	1	0.1344
13:65949184:C:T	50	100	1	0.4296
13:65949303:A:T	50	100	1	0.4296
13:65949328:C:T	50	100	1	0.4357
13:65949405:A:G	50	100	1	0.4296
13:65949714:C:T	50	100	1	0.05755
13:65949725:T:C	50	100	1	0.1344
13:65949747:A:G	50	100	1	0.1344
13:65949862:C:A	50	100	1	0.04158
13:65949965:G:T	50	100	1	0.05737
13:65950355:A:G	50	100	1	0.01997
13:65950637:T:A	50	100	1	0.4296
13:65950753:C:T	50	100	1	0.01997
13:65950913:C:A	50	100	1	0.0118
13:65950936:A:G	50	100	0.99	0.3776
13:65951050:A:C	50	100	1	0.0118
13:65951388:G:T	50	100	1	0.0236
13:65952262:T:C	50	100	1	0.1051
13:65952487:A:C	50	100	1	0.4357
13:65953380:G:A	50	94	0.98	0.1612
13:65953825:T:A	50	100	0.98	0.02124
13:65954214:T:C	50	100	0.99	0.01071
13:65954284:T:C	50	100	1	0.3844
13:65954558:G:A	50	100	1	0.02651
13:65954872:T:C	50	100	1	0.1344
13:65955098:A:G	50	100	1	0.07462
13:65955540:C:T	50	100	1	0.05792
13:65955787:T:G	50	100	1	0.1344
13:65955941:C:G	50	100	1	0.4688
13:65955994:G:A	50	100	1	0.1347
13:65956310:A:G	50	100	1	0.3755
13:65956337:T:C	50	100	0.98	0.02052
13:65956343:G:A	50	100	1	0.1351
13:65956814:A:C	50	100	0.98	0.02052
13:65956986:C:T	50	100	1	0.3844
13:65957152:G:C	50	100	1	0.1353
13:65957460:C:T	50	100	1	0.1353
13:65957896:C:T	50	100	1	0.01452
13:65958283:A:C	50	100	0.98	0.13
13:65958804:C:T	50	100	1	0.1353
13:65958914:C:T	50	100	1	0.01598
13:65958959:G:A	50	100	1	0.01452
13:65959368:C:T	50	100	1	0.01452
13:65959758:T:C	50	100	1	0.1349
13:65959867:G:A	50	100	0.99	0.02342
13:65960256:C:T	50	100	0.97	0.05174
13:65960541:C:T	50	100	1	0.1353
13:65960832:A:T	50	100	1	0.01235
13:65961383:T:G	50	100	1	0.1347
13:65961751:A:G	50	100	1	0.1347
13:65961945:C:T	50	100	1	0.1347
13:65961958:C:T	50	100	1	0.148
13:65962175:G:A	50	100	0.99	0.2131
13:65962359:C:T	50	100	1	0.05737
13:65963100:C:A	50	96	1	0.3755
13:65963593:G:A	50	100	1	0.1342
13:65963652:A:G	50	100	1	0.3747
13:65963750:A:T	50	100	1	0.1338
13:65963771:A:G	50	100	0.93	0.02687
13:65963987:T:A	50	100	1	0.3898
13:65964051:A:C	50	100	1	0.0118
13:65964497:G:A	50	100	1	0.02015
13:65964963:G:C	50	100	1	0.01452
13:65965653:A:G	50	100	1	0.1338
13:65965828:A:T	50	100	1	0.3667
13:65965967:C:T	50	100	1	0.1344
13:65966310:T:C	50	100	1	0.01416
13:65966443:C:T	50	100	1	0.134
13:65967316:C:G	50	100	1	0.1342
13:65967463:C:A	50	100	1	0.134
13:65967701:T:A	50	100	1	0.1342
13:65967858:T:C	50	100	1	0.1338
13:65968459:C:A	50	100	0.99	0.1342
13:65968583:C:G	50	100	0.99	0.2507
13:65968688:G:A	50	98	0.99	0.1469
13:65969503:T:A	50	100	0.99	0.134
13:65969671:C:G	50	98	1	0.3798
13:65970354:G:A	50	100	0.98	0.0207
13:65971121:T:A	50	100	1	0.1334
13:65971537:A:G	50	100	1	0.1287
13:65971821:G:A	50	100	0.97	0.07026
13:65971955:A:G	50	100	1	0.1363
13:65971973:G:A	50	100	1	0.04194
13:65972017:G:A	50	100	1	0.04194
13:65972826:A:G	50	100	1	0.1385
13:65972859:T:C	50	100	1	0.3782
13:65972923:C:G	50	100	1	0.3696
13:65973237:A:G	50	100	1	0.2538
13:65973378:T:C	50	100	1	0.01743
13:65973876:G:T	50	100	0.74	0.04593
13:65974992:G:T	50	100	1	0.01089
13:65975141:A:G	50	100	1	0.01271
13:65975721:A:G	50	100	0.99	0.136
13:65976076:G:A	50	100	1	0.1396
13:65976182:C:T	50	100	1	0.136
13:65976331:T:C	50	100	1	0.1362
13:65976773:G:A	50	100	1	0.04139
13:65977244:C:T	50	100	1	0.04212
13:65977418:C:T	50	100	0.98	0.01906
13:65977504:C:A	50	100	0.98	0.01126
13:65977577:A:C	50	100	1	0.1385
13:65977708:A:G	50	100	1	0.1385
13:65978014:G:C	50	100	1	0.136
13:65978462:C:T	50	100	1	0.136
13:65978771:T:C	50	100	1	0.136
13:65978806:C:T	50	100	1	0.0305
13:65979819:C:T	50	100	1	0.05683
13:65980135:T:C	50	100	1	0.01271
13:65980739:T:A	50	98	1	0.1353
13:65981065:T:C	50	100	1	0.1385
13:65981878:G:C	50	100	0.99	0.3676
13:65981880:A:C	50	100	1	0.3676
13:65981882:A:G	50	100	1	0.3676
13:65982164:G:A	50	100	1	0.1053
13:65982190:C:A	50	100	1	0.1387
13:65982327:C:G	50	100	1	0.1574
13:65982328:G:A	50	100	0.98	0.01906
13:65982344:T:C	50	100	0.97	0.01235
13:65982755:C:T	49	100	1	0.1574
13:65982983:A:G	50	100	1	0.1362
13:65983051:T:C	50	100	1	0.0118
13:65983249:A:G	50	100	0.94	0.02215
13:65983511:G:A	50	100	1	0.136
13:65983692:A:C	50	100	1	0.02197
13:65984035:C:T	50	100	1	0.04212
13:65984577:T:C	50	100	1	0.1391
13:65984782:T:C	50	100	1	0.136
13:65984871:C:T	50	100	1	0.02197
13:65985399:A:G	50	100	1	0.1385
13:65985571:A:G	50	100	1	0.01362
13:65985860:G:T	50	100	1	0.0423
13:65985903:T:C	50	100	1	0.1385
13:65986177:T:C	50	100	1	0.1385
13:65986646:C:A	50	100	1	0.1393
13:65986704:T:G	50	100	1	0.0118
13:65987117:A:T	50	100	0.81	0.01416
13:65987136:T:G	50	100	1	0.1233
13:65987142:T:C	50	100	1	0.1385
13:65987346:T:C	50	100	1	0.0118
13:65987362:A:G	50	100	1	0.1387
13:65987391:A:T	50	100	1	0.136
13:65987592:C:T	50	100	1	0.01271
13:65987696:A:C	50	100	1	0.1387
13:65987803:T:C	50	100	1	0.0118
13:65987953:A:G	50	100	1	0.01344
13:65988130:T:C	50	100	1	0.02197
13:65988373:C:G	50	100	1	0.1387
13:65988444:G:C	50	98	0.99	0.3725
13:65988492:C:T	50	100	1	0.136
13:65988537:C:T	50	100	1	0.136
13:65988587:A:G	50	100	1	0.136
13:65988651:T:A	50	100	1	0.1385
13:65989006:T:C	50	100	1	0.01271
13:65989086:A:G	50	100	1	0.1385
13:65989155:T:C	50	100	0.94	0.0797
13:65989838:C:T	50	100	0.99	0.136
13:65990211:G:A	50	100	1	0.136
13:65990291:T:C	50	98	1	0.2111
13:65990510:T:C	50	100	1	0.01089
13:65991399:G:C	50	100	1	0.136
13:65991507:T:C	50	100	1	0.02015
13:65992188:A:G	50	100	1	0.1385
13:65992389:C:T	50	100	1	0.02033
13:65992617:C:T	50	100	1	0.136
13:65993169:G:A	50	100	1	0.04212
13:65993453:A:G	50	100	0.98	0.01906
13:65993709:G:A	50	100	1	0.02015
13:65994018:A:G	50	100	1	0.01107
13:65994253:T:C	49	95.9	1	0.1385
13:65994299:G:A	49	98	1	0.1387
13:65994547:C:A	50	100	1	0.1385
13:65994663:G:T	50	100	1	0.136
13:65994770:C:A	50	100	1	0.1385
13:65994943:C:G	50	100	1	0.1385
13:65995098:T:C	49	100	1	0.02015
13:65995460:T:C	50	100	1	0.2538
13:65995844:T:C	50	100	1	0.09713
13:65996073:C:T	50	100	1	0.1385
13:65996321:T:C	50	100	1	0.1385
13:65996897:C:T	50	100	1	0.04212
13:65996920:G:T	50	100	1	0.136
13:65997113:T:C	50	100	0.98	0.01906
13:65997144:T:C	50	100	1	0.02288
13:65997213:A:C	50	100	1	0.1598
13:65997239:C:T	50	100	1	0.01271
13:65998049:A:C	50	100	1	0.1385
13:65998324:C:T	50	100	1	0.136
13:65999211:T:C	50	100	1	0.02288
13:65999316:A:C	50	100	1	0.3767
13:65999388:T:A	50	100	1	0.1365
13:65999794:A:T	50	100	1	0.136
13:66000243:A:C	50	100	1	0.02033
13:66000267:T:G	50	100	0.98	0.1474
13:66000852:T:G	50	100	1	0.136
13:66001346:C:T	50	100	1	0.01271
13:66001387:G:C	50	100	1	0.1616
13:66001959:A:T	50	100	1	0.136
13:66002296:A:C	50	100	1	0.136
13:66002322:C:T	50	100	0.96	0.02269
13:66002540:T:C	50	100	1	0.1385
13:66002555:A:G	50	100	0.99	0.1378
13:66002992:A:C	50	100	1	0.1385
13:66003024:G:C	50	100	1	0.01089
13:66003617:G:T	50	100	0.99	0.01271
13:66003901:T:C	50	100	1	0.0187
13:66004371:A:C	50	100	0.95	0.01325
13:66005155:T:A	50	100	1	0.1362
13:66006003:A:G	50	100	1	0.02033
13:66006095:C:T	50	100	1	0.02197
13:66006486:T:C	50	100	1	0.04139
13:66006874:C:T	50	98	1	0.1365
13:66007083:A:G	50	100	0.99	0.1362
13:66007401:T:C	50	100	1	0.1387
13:66007868:T:C	50	100	1	0.3713
13:66007996:G:T	50	100	0.87	0.03268
13:66008278:C:T	50	100	1	0.2534
13:66008615:C:T	50	100	1	0.1327
13:66008912:C:T	50	100	0.98	0.1774
13:66009027:A:C	50	100	0.99	0.1356
13:66009250:C:T	50	100	1	0.02179
13:66009422:C:A	50	98	0.99	0.134
13:66009568:C:T	50	98	0.97	0.04375
13:66009569:G:A	50	100	1	0.01216
13:66009611:G:C	50	100	1	0.02033
13:66009885:C:T	50	100	0.99	0.1353
13:66009995:T:C	50	100	1	0.01344
13:66010093:T:C	50	100	0.99	0.1973
13:66010160:A:G	50	100	0.99	0.1351
13:66010162:C:T	50	100	1	0.1487
13:66010263:G:T	50	100	0.96	0.08043
13:66010308:G:C	50	100	0.99	0.3644
13:66010402:G:A	50	100	1	0.01271
13:66010487:T:C	50	94	1	0.1349
13:66010543:C:T	50	100	1	0.1347
13:66010584:T:C	50	100	1	0.1973
13:66010813:T:C	50	100	1	0.01271
13:66010818:G:A	50	100	0.97	0.01688
13:66010931:A:G	50	100	1	0.04212
13:66011195:T:C	50	100	1	0.04212
13:66011254:C:T	50	100	1	0.14
13:66011262:C:T	50	100	0.99	0.1353
13:66011320:C:T	50	100	1	0.04212
13:66011664:A:T	50	100	1	0.1402
13:66012552:G:T	50	100	1	0.04212
13:66012562:C:G	50	100	1	0.1527
13:66012642:A:G	50	100	0.99	0.1403
13:66012892:G:A	50	100	1	0.05664
13:66013374:A:T	50	100	1	0.1529
13:66013382:A:G	50	100	1	0.3715
13:66013402:T:C	50	100	1	0.02033
13:66014014:C:A	50	100	1	0.14
13:66014520:A:G	50	100	1	0.1407
13:66014703:T:C	50	100	1	0.3731
13:66014804:A:G	50	100	1	0.08896
13:66015139:A:G	50	100	1	0.1322
13:66015447:G:A	50	100	1	0.03522
13:66015805:A:T	50	100	1	0.1095
13:66015866:A:T	50	100	1	0.02015
13:66016736:T:G	50	100	1	0.2102
13:66016747:A:T	50	100	1	0.1158
13:66017016:A:T	50	100	1	0.02487
13:66017835:C:T	50	100	0.96	0.02324
13:66017996:T:G	50	100	1	0.01144
13:66018087:C:T	50	100	0.99	0.0846
13:66018115:G:A	50	100	1	0.01144
13:66018533:G:A	50	100	1	0.4597
13:66018825:G:A	50	100	0.97	0.01507
13:66018971:T:C	50	100	0.99	0.04357
13:66019121:C:A	50	100	1	0.01144
13:66019450:A:G	50	100	0.99	0.03577
13:66019751:G:A	50	100	1	0.1954
13:66020220:C:T	50	100	1	0.01307
13:66020257:C:T	50	100	1	0.1496
13:66020873:C:T	50	100	1	0.01779
13:66020946:G:A	50	100	1	0.02033
13:66020973:T:C	50	100	1	0.04176
13:66021008:C:T	50	100	1	0.1538
13:66021183:T:A	50	100	1	0.02033
13:66021422:C:T	50	100	1	0.1267
13:66021677:T:G	48	97.9	1	0.3626
13:66022233:A:G	50	100	1	0.02179
13:66022489:G:A	50	100	1	0.01144
13:66022651:A:C	50	100	1	0.1265
13:66022678:T:C	50	100	1	0.1265
13:66023073:C:A	50	100	1	0.02179
13:66023410:G:C	50	100	1	0.04357
13:66023412:G:A	50	100	1	0.1265
13:66023526:T:C	50	100	1	0.01144
13:66023732:A:G	50	98	0.95	0.02977
13:66023736:A:T	50	100	1	0.1215
13:66023971:A:T	50	100	1	0.2008
13:66023997:A:G	50	100	0.99	0.3615
13:66024060:A:G	50	100	1	0.04158
13:66024258:C:T	50	100	0.96	0.01017
13:66024480:C:G	50	100	1	0.01144
13:66025322:G:T	50	100	0.98	0.01888
13:66025323:T:A	50	100	0.98	0.01888
13:66025928:G:A	50	100	1	0.3669
13:66026238:G:A	50	100	0.99	0.03577
13:66026332:G:C	50	100	1	0.3624
13:66026876:A:C	50	100	1	0.1118
13:66027415:A:G	50	100	1	0.3782
13:66027427:T:C	50	100	1	0.2012
13:66028109:A:G	50	100	1	0.02469
13:66028240:T:A	50	100	0.99	0.03577
13:66028451:C:T	50	100	1	0.01144
13:66028698:G:T	50	100	0.98	0.07879
13:66028707:A:G	50	100	0.99	0.4127
13:66028758:C:T	50	100	0.99	0.01144
13:66028780:G:T	50	100	1	0.01144
13:66028850:A:G	50	100	1	0.2012
13:66029071:C:A	50	100	1	0.154
13:66029300:C:A	50	100	1	0.3769
13:66029486:T:C	50	100	0.97	0.2148
13:66029741:G:A	50	100	1	0.3745
13:66030044:A:G	50	100	0.98	0.01888
13:66030079:T:A	50	100	1	0.3747
13:66030088:T:C	50	100	1	0.01525
13:66030338:A:G	50	100	1	0.154
13:66030669:A:G	50	100	0.98	0.01888
13:66031616:A:G	50	100	0.99	0.1955
13:66032830:C:G	50	100	0.98	0.02179
13:66032998:G:A	50	100	0.99	0.02179
13:66033022:C:T	50	100	1	0.2012
13:66033144:G:A	50	100	1	0.02197
13:66034168:T:A	50	100	1	0.0207
13:66034963:G:A	50	100	0.97	0.01525
13:66035210:G:A	48	95.8	1	0.209
13:66035437:A:C	50	100	1	0.04321
13:66035695:G:T	50	100	1	0.1267
13:66035902:A:T	50	100	1	0.1267
13:66036530:A:T	50	100	1	0.01144
13:66036546:T:A	50	100	1	0.04321
13:66037014:A:G	50	100	0.99	0.03667
13:66037292:A:T	50	100	1	0.1267
13:66037295:C:A	50	100	1	0.3765
13:66037722:A:T	50	100	1	0.04321
13:66037989:A:C	50	100	1	0.378
13:66038330:A:C	50	100	1	0.2004
13:66038381:A:G	50	100	1	0.1267
13:66039439:T:G	50	100	1	0.2008
13:66039784:C:T	50	100	1	0.2012
13:66039892:T:C	50	100	1	0.02179
13:66039974:G:T	50	100	1	0.02179
13:66040261:T:G	50	100	1	0.2013
13:66040488:A:G	50	100	0.99	0.04121
13:66041367:G:T	50	100	0.94	0.03613
13:66041481:T:C	50	100	1	0.2013
13:66041920:G:T	50	100	1	0.01997
13:66041976:A:G	50	100	1	0.2008
13:66042890:T:C	50	100	1	0.3629
13:66043246:T:C	50	100	1	0.1262
13:66043561:G:A	50	100	1	0.04539
13:66044287:C:T	50	100	1	0.01107
13:66044677:A:G	50	100	1	0.1269
13:66044980:G:T	50	100	1	0.01144
13:66045048:C:T	50	100	0.97	0.05138
13:66045063:T:C	50	100	0.98	0.04139
13:66045187:G:A	50	100	1	0.01144
13:66045607:C:A	50	100	1	0.2006
13:66045769:C:T	50	100	0.99	0.04139
13:66045861:A:G	50	100	0.97	0.01888
13:66046020:T:C	50	100	1	0.2006
13:66046585:A:G	50	100	1	0.1269
13:66047061:T:C	50	100	1	0.3698
13:66047163:A:C	50	100	1	0.01162
13:66047263:A:G	50	100	0.98	0.4007
13:66047356:T:G	50	100	0.93	0.01924
13:66047424:C:A	50	100	0.99	0.1656
13:66047505:T:C	50	100	0.99	0.195
13:66047547:C:T	50	100	0.94	0.01743
13:66047554:T:G	50	100	0.99	0.1652
13:66047683:G:A	50	100	1	0.04067
13:66047974:C:T	50	100	1	0.04884
13:66048536:G:A	50	100	0.99	0.1215
13:66048548:A:G	50	100	1	0.0216
13:66048556:C:T	50	100	0.95	0.02415
13:66048574:G:A	50	100	1	0.3671
13:66048725:G:A	50	100	1	0.1759
13:66048826:T:G	50	98	1	0.1759
13:66048900:G:C	50	98	1	0.04884
13:66048926:G:A	50	100	0.82	0.01144
13:66049126:C:T	50	100	0.99	0.4577
13:66049310:T:C	50	98	0.99	0.01198
13:66049582:G:T	50	100	1	0.1264
13:66049598:G:A	50	100	1	0.01144
13:66049907:T:C	50	100	0.99	0.4606
13:66050270:C:G	50	100	0.98	0.2235
13:66050317:C:T	50	100	0.97	0.04829
13:66050776:G:A	50	100	0.99	0.09296
13:66051234:A:G	50	100	1	0.04866
13:66051350:C:A	50	100	0.99	0.2328
13:66051420:A:G	50	100	1	0.1496
13:66051625:C:A	50	100	0.9	0.01398
13:66051859:C:T	50	96	0.97	0.08315
13:66051923:G:C	50	100	1	0.01344
13:66052489:T:A	50	100	1	0.04357
13:66052613:A:G	50	100	0.99	0.04085
13:66052721:T:C	50	100	1	0.03667
13:66052769:A:G	50	100	1	0.01979
13:66053634:C:T	50	100	0.99	0.126
13:66054059:C:G	50	100	1	0.03649
13:66054322:G:T	50	100	1	0.01344
13:66054685:T:C	50	98	0.99	0.01797
13:66054821:T:C	50	100	1	0.08951
13:66054829:C:T	50	100	1	0.04757
13:66055022:C:T	50	100	1	0.04866
13:66055133:G:A	50	100	0.99	0.3048
13:66056183:T:C	50	100	1	0.1763
13:66056372:T:C	50	100	0.99	0.01452
13:66056977:C:T	49	100	1	0.01344
13:66057100:C:T	50	100	1	0.1467
13:66057177:A:T	50	100	1	0.01398
13:66057581:T:C	50	100	1	0.1354
13:66057672:A:G	50	100	0.84	0.01325
13:66057803:G:A	50	100	1	0.2878
13:66058214:T:C	50	100	1	0.01997
13:66058316:G:A	50	100	1	0.0492
13:66058431:C:A	50	100	1	0.1472
13:66058495:G:A	50	100	1	0.01107
13:66058662:A:T	50	100	1	0.1356
13:66058686:G:A	50	100	1	0.07752
13:66059059:T:C	50	100	1	0.04412
13:66059452:T:C	50	100	1	0.104
13:66059666:C:T	50	100	1	0.2878
13:66059790:C:A	50	100	1	0.01089
13:66059939:C:T	50	100	1	0.1469
13:66059988:A:G	50	100	1	0.2878
13:66060209:C:T	50	100	1	0.0492
13:66060556:G:A	50	100	1	0.01107
13:66061147:T:C	50	100	1	0.2879
13:66061330:T:C	50	100	1	0.1462
13:66061468:C:T	50	100	1	0.1462
13:66061617:C:G	50	100	1	0.0492
13:66061656:T:C	50	100	0.99	0.02487
13:66061790:G:A	50	100	1	0.0492
13:66062025:G:A	50	100	1	0.2878
13:66062068:C:T	50	100	1	0.04521
13:66062101:G:T	50	100	1	0.01089
13:66062247:G:A	50	100	1	0.2878
13:66062260:G:A	50	100	0.97	0.04811
13:66062335:C:T	50	100	1	0.0492
13:66062360:T:C	50	100	1	0.0492
13:66062402:G:A	50	100	1	0.0492
13:66062905:C:G	50	100	1	0.01997
13:66063259:C:A	50	100	1	0.0492
13:66063430:T:C	50	98	0.99	0.1679
13:66063465:G:A	50	100	1	0.317
13:66063726:C:T	50	100	1	0.0492
13:66063947:G:A	50	100	1	0.1959
13:66064382:C:T	50	100	1	0.1467
13:66064588:C:G	50	100	1	0.04139
13:66064655:A:C	50	100	1	0.04412
13:66064690:A:G	50	100	1	0.2317
13:66064781:A:G	50	100	1	0.0118
13:66064888:C:T	50	100	1	0.1275
13:66064931:C:T	50	100	1	0.0492
13:66064963:C:T	50	100	1	0.01089
13:66065056:T:C	50	100	1	0.02324
13:66065387:A:C	50	100	1	0.0512
13:66065672:T:G	50	100	1	0.0118
13:66065707:T:C	50	100	1	0.04085
13:66065916:C:T	50	100	0.86	0.01834
13:66066006:G:A	50	100	1	0.01253
13:66066043:G:C	50	100	1	0.01344
13:66066165:A:G	50	100	1	0.1264
13:66066446:C:T	50	100	1	0.05138
13:66066558:C:T	50	100	1	0.1358
13:66066565:T:C	50	100	1	0.2471
13:66066591:A:G	50	100	1	0.04067
13:66066762:C:A	50	100	1	0.1358
13:66066809:C:T	50	100	0.99	0.01816
13:66067018:C:T	50	100	1	0.1875
13:66067075:A:G	50	100	1	0.01253
13:66067163:T:C	50	100	1	0.0512
13:66067587:T:C	50	100	0.84	0.01834
13:66068126:A:C	50	100	1	0.136
13:66068429:G:A	50	100	1	0.01997
13:66068639:A:G	50	100	1	0.2879
13:66068808:C:T	50	100	1	0.01924
13:66068954:G:A	50	100	1	0.2879
13:66068987:G:A	50	100	1	0.01452
13:66069037:A:C	50	100	0.99	0.1462
13:66069050:G:A	50	100	1	0.03667
13:66069108:A:G	50	100	1	0.1678
13:66069118:A:G	50	100	1	0.01452
13:66069185:A:G	50	100	1	0.01507
13:66069244:T:C	50	100	1	0.09314
13:66069247:G:A	50	100	0.98	0.01561
13:66069331:C:T	50	100	1	0.01398
13:66069468:A:G	50	100	1	0.1852
13:66069635:G:A	50	100	1	0.0492
13:66069672:T:C	50	100	1	0.02324
13:66070249:T:A	50	100	0.99	0.4154
13:66070481:C:T	50	100	1	0.0492
13:66070672:A:G	50	100	1	0.01071
13:66070837:A:T	50	100	1	0.03086
13:66070879:C:G	50	100	1	0.03086
13:66070914:G:A	50	100	1	0.01271
13:66071018:A:G	50	100	0.95	0.01979
13:66071047:G:A	50	100	1	0.0492
13:66071303:A:C	50	100	0.99	0.1472
13:66071392:A:G	50	100	1	0.01344
13:66071666:G:A	50	100	0.99	0.4154
13:66071776:T:G	50	100	1	0.01071
13:66071988:A:G	50	100	1	0.1768
13:66072257:C:T	50	100	0.99	0.1472
13:66072574:A:G	50	100	1	0.03086
13:66072605:G:A	50	100	1	0.01071
13:66072629:C:T	50	100	1	0.01344
13:66072905:G:A	50	98	1	0.3627
13:66073586:C:T	50	100	1	0.04067
13:66073635:T:C	50	100	1	0.1267
13:66073675:G:T	50	100	0.93	0.01561
13:66073774:G:A	50	100	1	0.0138
13:66073782:T:A	50	100	1	0.01344
13:66073873:G:A	50	100	1	0.01344
13:66074199:T:A	50	100	0.99	0.1438
13:66074218:G:A	50	100	1	0.01362
13:66074259:C:T	50	100	1	0.04902
13:66074277:C:A	50	100	1	0.04394
13:66074463:T:C	50	100	1	0.08007
13:66074570:C:T	50	100	1	0.04484
13:66074646:C:T	50	100	1	0.4118
13:66074885:T:C	50	100	0.99	0.1438
13:66074895:T:C	50	100	1	0.04956
13:66074958:T:C	50	100	0.98	0.01561
13:66075030:G:A	50	100	1	0.01071
13:66075748:G:A	50	100	0.98	0.01561
13:66075805:T:G	50	100	1	0.01071
13:66075814:A:G	50	100	1	0.03086
13:66075912:C:T	50	100	1	0.01598
13:66076259:T:C	50	100	1	0.03086
13:66076792:T:G	50	100	1	0.08007
13:66076921:T:C	50	100	1	0.04412
13:66076976:C:T	50	100	1	0.1768
13:66077150:G:A	50	100	1	0.1373
13:66077218:T:C	50	100	1	0.02088
13:66077247:A:G	50	100	1	0.03086
13:66077747:A:G	50	100	0.99	0.1438
13:66077905:C:G	50	100	0.97	0.0236
13:66077973:C:T	50	100	0.99	0.1438
13:66078020:A:T	50	100	1	0.4121
13:66078571:C:T	50	100	0.99	0.1438
13:66078769:T:C	50	100	1	0.0492
13:66078788:G:A	50	100	1	0.01344
13:66079070:T:A	50	100	1	0.04412
13:66079127:A:G	50	100	1	0.1772
13:66079307:C:G	50	100	0.99	0.1438
13:66079381:C:G	50	100	1	0.1668
13:66079975:C:G	50	100	1	0.03994
13:66079996:G:A	50	100	1	0.01344
13:66080050:A:G	50	100	1	0.0492
13:66080179:G:A	50	100	1	0.1672
13:66080275:T:C	50	100	1	0.01071
13:66080326:A:C	50	100	0.99	0.2927
13:66080330:C:A	50	100	1	0.1908
13:66081139:T:C	50	100	1	0.04158
13:66081166:G:T	50	100	1	0.04158
13:66081348:C:A	50	100	1	0.01126
13:66081433:C:T	50	100	1	0.248
13:66081823:C:T	50	100	1	0.01344
13:66081914:C:T	50	100	1	0.04158
13:66082062:T:C	50	98	1	0.06209
13:66082105:T:A	50	100	1	0.248
13:66082315:G:A	50	100	0.73	0.01362
13:66082402:G:T	50	100	1	0.04158
13:66082668:G:A	50	100	1	0.01344
13:66082889:T:C	50	100	1	0.01071
13:66083285:T:C	50	100	0.96	0.04012
13:66083419:C:G	50	100	1	0.1934
13:66083552:T:C	50	100	1	0.03994
13:66083596:A:C	50	98	0.99	0.154
13:66083853:T:C	50	100	1	0.1438
13:66083915:T:A	50	100	1	0.01071
13:66084110:G:A	50	100	1	0.1438
13:66084822:T:A	50	100	1	0.4662
13:66085040:A:G	50	100	1	0.01598
13:66085119:T:C	50	100	1	0.4662
13:66085189:C:T	50	100	1	0.248
13:66085224:T:C	50	100	1	0.248
13:66085241:T:G	50	100	1	0.248
13:66085746:A:G	50	100	1	0.03994
13:66085841:C:A	50	100	1	0.04158
13:66085875:A:G	50	100	1	0.04412
13:66085953:G:T	50	100	1	0.04012
13:66086112:T:G	50	100	1	0.1932
13:66086213:T:A	50	96	1	0.248
13:66086297:G:C	50	100	1	0.2482
13:66086355:G:A	50	100	1	0.248
13:66086519:G:T	50	100	1	0.1438
13:66086835:T:A	50	100	1	0.01344
13:66087428:T:C	50	100	1	0.248
13:66087862:T:A	50	100	1	0.01271
13:66088182:C:T	50	100	1	0.248
13:66088341:C:T	50	100	1	0.248
13:66088517:C:T	50	100	1	0.248
13:66088544:A:G	50	100	1	0.01816
13:66088635:G:C	50	100	1	0.01344
13:66088742:T:C	50	100	1	0.248
13:66088748:A:G	50	100	1	0.193
13:66089036:G:A	50	100	1	0.0492
13:66089056:T:C	50	100	1	0.193
13:66089386:G:A	50	98	1	0.3627
13:66089958:G:A	50	98	1	0.4395
13:66090048:A:G	50	100	1	0.03086
13:66090089:C:G	50	100	1	0.1438
13:66090285:T:C	50	100	0.99	0.1536
13:66090485:G:A	50	100	1	0.2126
13:66090667:G:A	50	100	1	0.248
13:66090748:G:A	50	100	1	0.04176
13:66091244:T:C	50	100	1	0.193
13:66091334:A:G	50	100	1	0.248
13:66091542:A:T	50	100	1	0.01344
13:66091580:T:C	50	100	1	0.01362
13:66091629:G:A	50	100	1	0.248
13:66091817:A:G	50	100	1	0.1438
13:66092029:G:A	50	100	1	0.04158
13:66092202:C:T	50	100	0.99	0.1206
13:66092275:C:A	50	100	1	0.248
13:66092352:G:A	50	100	1	0.03994
13:66092408:T:G	50	100	1	0.0492
13:66092582:G:A	50	100	1	0.01344
13:66092768:G:A	50	100	1	0.01289
13:66092846:C:G	50	100	0.99	0.1536
13:66092937:G:A	50	100	1	0.01271
13:66093402:C:G	50	100	1	0.01071
13:66093478:G:A	50	98	1	0.03214
13:66093631:A:G	50	100	1	0.193
13:66093905:A:G	50	100	1	0.04412
13:66094458:A:G	50	100	1	0.4662
13:66094565:T:G	50	100	1	0.04158
13:66094566:G:C	50	100	1	0.0492
13:66094572:C:A	50	100	1	0.01271
13:66094715:G:A	50	100	1	0.4662
13:66094805:T:G	50	100	1	0.01344
13:66094894:G:A	50	100	1	0.01126
13:66095352:T:C	50	100	1	0.01344
13:66095388:G:A	50	100	1	0.1438
13:66095622:G:A	50	100	1	0.248
13:66095731:G:A	50	100	1	0.2482
13:66095822:C:A	50	100	1	0.2482
13:66095951:A:C	50	100	0.99	0.177
13:66096211:C:T	50	100	1	0.01071
13:66096311:G:T	50	100	1	0.1438
13:66096732:A:C	50	100	1	0.2482
13:66096880:C:G	49	98	0.99	0.1652
13:66096986:T:C	43	100	1	0.01362
13:66096990:C:T	38	92.1	0.66	0.04031
13:66097916:C:T	50	100	1	0.2482
13:66098102:C:T	50	100	1	0.2484
13:66098378:G:A	50	100	1	0.1438
13:66098610:A:G	50	100	1	0.04956
13:66098844:C:T	50	100	1	0.248
13:66099011:C:T	50	100	1	0.3635
13:66099201:C:T	50	100	1	0.04412
13:66099367:A:G	50	100	1	0.4664
13:66099696:A:G	50	100	1	0.01344
13:66099855:A:T	50	100	1	0.1547
13:66100234:A:G	50	100	1	0.04956
13:66100242:G:A	50	100	1	0.01071
13:66100352:A:T	50	100	0.98	0.1799
13:66100488:G:T	50	100	1	0.04412
13:66100623:T:C	50	100	0.99	0.3359
13:66101257:T:C	50	100	1	0.03994
13:66101399:G:C	50	100	1	0.03994
13:66101525:A:G	50	100	1	0.02415
13:66101816:A:C	50	100	1	0.0345
13:66101886:T:A	50	100	0.99	0.1269
13:66101903:A:G	50	100	1	0.01071
13:66102137:A:T	50	100	1	0.0492
13:66102241:A:G	50	98	0.99	0.3495
13:66102291:A:G	50	100	1	0.01598
13:66102753:T:C	50	100	1	0.3188
13:66102881:T:C	50	100	1	0.01071
13:66103176:C:T	50	100	1	0.01362
13:66103191:G:T	50	100	1	0.0492
13:66103227:A:G	50	100	0.96	0.01071
13:66103274:G:T	50	100	1	0.06264
13:66103296:C:T	50	100	1	0.04938
13:66103349:G:C	50	100	1	0.3495
13:66103413:C:T	50	100	0.99	0.3493
13:66103436:C:T	50	100	1	0.3499
13:66103475:G:A	50	100	1	0.01344
13:66103542:A:G	50	100	0.71	0.02542
13:66103698:A:G	50	100	1	0.01616
13:66103803:T:C	50	100	0.99	0.02088
13:66103826:G:A	50	100	0.98	0.3495
13:66103836:C:T	50	100	1	0.01071
13:66103927:A:C	50	100	1	0.01344
13:66103928:T:C	50	100	0.98	0.08569
13:66103984:T:C	50	100	0.98	0.1518
13:66104163:C:T	50	100	1	0.01344
13:66104325:A:T	50	100	1	0.4664
13:66104395:T:C	50	100	1	0.144
13:66104427:A:C	50	100	1	0.01126
13:66104477:G:C	50	100	1	0.01071
13:66104597:A:C	50	98	0.97	0.4237
13:66104663:A:G	50	100	1	0.04412
13:66104677:T:C	50	100	0.99	0.1973
13:66104776:A:C	50	100	0.99	0.1521
13:66105236:C:A	50	100	1	0.3499
13:66105326:C:T	50	100	1	0.01071
13:66105453:G:A	50	100	1	0.3499
13:66105495:C:G	50	100	1	0.35
13:66105863:A:G	50	100	1	0.03994
13:66106126:T:C	50	100	1	0.03958
13:66106638:C:T	50	100	1	0.03958
13:66106720:C:A	50	100	1	0.3606
13:66106824:A:T	50	100	1	0.4234
13:66106956:A:G	50	100	1	0.4234
13:66107172:G:A	50	100	1	0.01071
13:66107542:T:C	50	100	1	0.3495
13:66107619:G:T	50	100	1	0.01071
13:66107801:C:G	50	100	1	0.144
13:66107838:C:T	50	100	1	0.4234
13:66108585:T:G	50	100	1	0.01071
13:66108593:C:T	50	100	1	0.04993
13:66108983:T:C	50	100	1	0.04339
13:66109041:G:A	50	100	1	0.06264
13:66109064:C:T	50	100	1	0.0492
13:66109082:A:T	50	100	1	0.01071
13:66109312:C:T	50	100	0.96	0.01507
13:66109329:T:C	50	100	1	0.02977
13:66109388:A:C	50	100	1	0.01344
13:66109402:T:A	50	100	1	0.1968
13:66109638:A:G	50	100	1	0.04412
13:66109782:A:G	50	100	1	0.466
13:66109848:A:G	50	100	1	0.01362
13:66109899:A:G	50	100	1	0.2702
13:66109918:T:G	50	100	1	0.01344
13:66110260:C:T	50	100	1	0.01071
13:66110353:G:A	50	100	1	0.1138
13:66110659:C:T	50	100	1	0.4227
13:66110828:A:G	50	100	1	0.04975
13:66110995:C:A	50	100	1	0.01253
13:66111158:A:G	50	100	1	0.01344
13:66111160:A:G	50	100	1	0.1438
13:66111459:T:C	50	100	1	0.01253
13:66111581:A:T	50	100	1	0.04412
13:66111800:C:T	50	100	0.97	0.08315
13:66111912:C:G	50	100	1	0.0236
13:66112141:T:G	50	100	1	0.0158
13:66112164:G:A	50	100	1	0.1438
13:66112204:G:T	50	100	1	0.0276
13:66112244:G:A	50	100	1	0.01344
13:66112316:G:T	50	100	1	0.0236
13:66112440:G:A	50	100	1	0.3471
13:66112592:T:C	50	100	1	0.1518
13:66112675:T:A	50	100	1	0.09241
13:66112836:T:C	50	100	1	0.0236
13:66112849:A:G	50	100	1	0.3353
13:66113046:A:G	48	100	1	0.01144
13:66113114:A:G	46	93.5	0.91	0.01089
13:66113163:A:C	49	95.9	1	0.191
13:66113452:A:G	50	100	1	0.0236
13:66113485:G:A	50	100	1	0.1438
13:66113664:A:G	50	100	1	0.01344
13:66113796:C:A	50	100	1	0.03922
13:66114838:T:A	36	97.2	0.82	0.0276
13:66114840:T:A	36	91.7	0.68	0.03504
13:66114844:T:A	36	97.2	0.69	0.01398
13:66114846:T:A	37	86.5	0.8	0.06373
13:66114853:G:A	35	85.7	0.96	0.1578
13:66114961:C:T	50	100	1	0.2042
13:66114996:T:C	50	100	1	0.2033
13:66115033:T:C	50	100	1	0.01344
13:66115164:C:T	50	100	1	0.1265
13:66115165:A:G	49	100	1	0.2046
13:66115239:A:G	50	100	1	0.1262
13:66115406:T:C	50	100	1	0.2046
13:66115426:G:A	50	100	1	0.01289
13:66115774:C:T	50	98	1	0.2048
13:66115781:C:T	50	100	1	0.01344
13:66115804:C:T	50	100	1	0.03922
13:66116152:T:A	50	100	1	0.2171
13:66116270:A:G	50	100	1	0.1879
13:66116335:A:G	50	100	1	0.1442
13:66116444:G:A	50	100	0.75	0.01216
13:66116627:T:C	50	100	1	0.152
13:66116774:G:C	50	100	0.95	0.0236
13:66117449:T:C	50	100	1	0.01344
13:66117678:A:G	50	100	1	0.2048
13:66117735:C:G	50	100	1	0.01253
13:66118330:T:G	50	100	0.91	0.03922
13:66118367:T:G	50	100	1	0.01344
13:66118500:A:G	50	100	1	0.1138
13:66118545:A:G	50	100	1	0.1374
13:66118719:A:G	50	100	1	0.2041
13:66118818:G:A	50	100	0.99	0.1917
13:66118840:T:C	50	100	1	0.1652
13:66118993:C:G	50	100	1	0.1652
13:66120059:T:C	50	100	0.99	0.08497
13:66120136:T:A	50	100	1	0.205
13:66120365:A:G	50	100	1	0.1438
13:66120539:T:C	50	100	1	0.01344
13:66120616:G:A	50	100	1	0.1921
13:66121253:A:C	50	98	1	0.4757
13:66121365:A:G	50	100	1	0.144
13:66121431:G:T	48	100	1	0.2046
13:66121447:C:T	50	100	1	0.04466
13:66121820:C:G	50	100	1	0.144
13:66121888:G:A	50	100	1	0.0158
13:66122270:G:T	50	100	1	0.3646
13:66122478:A:T	50	98	0.99	0.1162
13:66122527:G:A	50	100	1	0.2264
13:66122592:A:T	50	100	1	0.01071
13:66122593:A:T	50	100	0.99	0.2335
13:66122594:T:A	50	100	1	0.07934
13:66122813:C:G	50	100	1	0.01344
13:66123338:G:C	50	100	1	0.213
13:66123389:A:G	50	100	0.97	0.01598
13:66123626:C:G	50	100	1	0.01344
13:66123779:T:G	50	100	1	0.177
13:66123780:T:G	50	100	1	0.3642
13:66123783:T:G	50	96	0.99	0.1509
13:66123784:G:T	50	96	0.95	0.15
13:66123788:T:G	50	100	1	0.3642
13:66123789:T:G	50	100	1	0.2131
13:66123830:C:T	50	100	1	0.01344
13:66123881:T:A	50	100	0.97	0.01979
13:66123891:G:A	50	100	1	0.161
13:66124033:G:A	50	100	1	0.01253
13:66124369:A:G	50	100	1	0.2126
13:66124604:T:A	50	100	1	0.2137
13:66124722:G:C	50	100	1	0.01344
13:66124907:G:A	50	100	1	0.2137
13:66125014:A:G	50	100	1	0.1609
13:66125114:G:T	50	100	1	0.01344
13:66125226:G:A	50	100	0.99	0.0846
13:66125462:A:G	50	100	1	0.01198
13:66125711:A:G	50	100	1	0.01198
13:66125810:T:C	50	100	1	0.3693
13:66125835:C:T	50	100	1	0.01344
13:66126422:C:A	50	100	1	0.01598
13:66126891:C:T	50	100	1	0.1641
13:66127305:C:T	50	100	1	0.01344
13:66127901:T:G	50	100	1	0.2128
13:66128253:C:T	50	100	1	0.01344
13:66128495:A:T	50	100	1	0.2153
13:66128578:T:C	50	100	1	0.197
13:66129267:G:C	50	100	1	0.2279
13:66129578:A:G	50	100	1	0.319
13:66129771:T:C	50	100	1	0.2262
13:66129778:C:A	50	100	1	0.2128
13:66129806:T:A	50	100	1	0.01253
13:66130081:G:C	50	100	1	0.3653
13:66130196:C:T	49	100	1	0.01362
13:66130683:T:A	50	100	1	0.01924
13:66131496:T:C	50	100	1	0.03232
13:66131594:A:T	50	100	1	0.2264
13:66131710:G:A	50	100	1	0.01489
13:66131745:A:G	50	100	1	0.03631
13:66131814:C:T	50	100	1	0.0158
13:66131831:T:C	50	100	1	0.1665
13:66131876:T:G	49	100	1	0.1612
13:66131926:A:G	50	100	1	0.01289
13:66131945:C:G	50	100	1	0.1972
13:66131992:T:C	50	100	1	0.213
13:66132414:A:G	50	100	1	0.01362
13:66132974:T:C	50	100	1	0.04938
13:66133030:A:C	50	98	0.9	0.03268
13:66133249:C:A	50	100	1	0.01253
13:66133608:G:A	50	100	1	0.2266
13:66133859:T:C	50	100	1	0.01779
13:66134134:C:G	50	100	1	0.1414
13:66134399:A:C	50	100	1	0.3676
13:66134447:A:G	50	100	1	0.1906
13:66134687:T:C	50	100	1	0.01924
13:66134775:T:C	50	100	1	0.3642
13:66134792:C:G	50	98	0.96	0.04866
13:66134880:A:C	50	100	1	0.1972
13:66135137:A:C	50	100	1	0.1412
13:66135140:G:A	50	100	0.99	0.0158
13:66135460:A:G	50	100	1	0.2776
13:66135633:G:C	50	100	1	0.1572
13:66135869:G:A	50	100	1	0.01979
13:66136146:A:G	50	100	1	0.1612
13:66136614:A:C	50	100	0.99	0.0325
13:66136694:G:A	50	100	0.98	0.01507
13:66136811:T:C	50	98	1	0.1866
13:66137062:A:G	50	100	0.98	0.01289
13:66137075:G:A	50	98	1	0.3609
13:66137236:A:G	50	100	0.99	0.01652
13:66137308:G:A	50	98	1	0.3611
13:66137936:C:T	50	100	1	0.01253
13:66138110:A:G	50	100	1	0.0118
13:66138346:A:G	50	100	0.97	0.0167
13:66138600:G:A	50	98	0.99	0.3822
13:66138619:A:T	50	100	0.98	0.01507
13:66138658:A:C	50	98	1	0.3609
13:66138683:C:T	50	98	0.99	0.1427
13:66138696:G:A	50	100	1	0.1609
13:66139108:G:A	50	100	1	0.1932
13:66139248:T:A	50	100	0.94	0.01071
13:66139437:A:T	50	98	0.99	0.4009
13:66139444:C:T	50	98	1	0.1423
13:66139546:G:A	50	100	0.99	0.04466
13:66139547:A:T	50	100	1	0.0118
13:66139562:G:T	50	100	1	0.161
13:66139737:C:T	50	100	0.99	0.4446
13:66139951:T:C	50	100	1	0.01253
13:66140063:T:C	50	100	0.99	0.1529
13:66140318:T:G	50	100	0.99	0.4898
13:66141077:C:T	50	100	1	0.01598
13:66141203:C:T	50	100	0.99	0.2288
13:66141216:G:A	50	98	1	0.01344
13:66141245:T:C	50	100	0.99	0.4895
13:66141411:A:G	50	100	0.97	0.06245
13:66141413:A:G	50	100	0.97	0.06227
13:66141421:C:T	50	100	0.97	0.06318
13:66141556:C:T	50	92	0.98	0.3045
13:66141604:G:T	50	98	0.99	0.2636
13:66141715:G:A	50	96	0.97	0.2355
13:66141891:A:C	50	98	0.99	0.1402
13:66141899:C:T	50	96	0.96	0.1914
13:66141900:G:A	50	82	0.96	0.2248
13:66142046:A:G	50	100	0.97	0.03395
13:66142318:G:A	50	100	1	0.01344
13:66142404:G:A	50	100	0.99	0.01707
13:66142445:C:T	50	94	0.99	0.1393
13:66142582:G:A	50	100	0.98	0.2723
13:66142880:G:A	50	100	0.97	0.01126
13:66143074:G:A	50	100	0.99	0.0167
13:66143078:T:A	50	100	1	0.01126
13:66143152:A:G	50	100	0.99	0.01688
13:66143288:A:G	50	98	0.68	0.02215
13:66143621:G:A	50	100	0.98	0.1739
13:66143688:T:C	50	100	0.98	0.1885
13:66143887:C:A	49	100	0.98	0.01743
13:66143932:G:A	50	96	0.98	0.1865
13:66144282:T:A	50	100	0.98	0.01725
13:66144345:G:T	50	100	0.91	0.05174
13:66144346:T:G	50	100	0.98	0.01688
13:66144371:G:A	49	95.9	0.94	0.3882
13:66144472:C:T	50	98	0.98	0.1823
13:66144489:A:G	50	98	0.99	0.1672
13:66144508:T:C	50	100	1	0.01761
13:66144545:G:A	50	100	0.93	0.07752
13:66144580:T:C	50	98	0.74	0.01906
13:66144666:T:G	49	98	0.98	0.04847
13:66144667:T:C	50	96	0.94	0.4094
13:66144734:C:T	50	100	0.98	0.07008
13:66144754:G:A	50	98	0.99	0.165
13:66144758:C:T	50	100	0.97	0.1004
13:66144832:T:C	50	94	0.97	0.1841
13:66144879:G:A	50	100	0.96	0.03522
13:66144982:A:G	49	79.6	0.96	0.4096
13:66145114:C:T	50	100	0.98	0.03522
13:66145333:T:C	50	100	0.95	0.02959
13:66145378:G:T	50	100	1	0.01289
13:66145580:T:C	50	98	0.99	0.04702
13:66145906:G:C	50	100	1	0.01325
13:66146026:G:A	50	100	0.96	0.02596
13:66146554:G:T	50	100	0.97	0.2119
13:66146690:T:C	50	92	0.96	0.4633
13:66146823:G:T	50	100	1	0.01598
13:66146853:C:T	50	92	0.88	0.02324
13:66147006:G:A	50	100	1	0.01961
13:66147083:A:C	50	100	1	0.1747
13:66147280:G:T	50	100	1	0.01598
13:66147496:A:C	50	100	1	0.01598
13:66147752:C:G	50	100	1	0.1748
13:66148219:G:A	50	100	1	0.01307
13:66148734:T:C	50	100	1	0.1957
13:66148739:T:C	50	100	0.98	0.1667
13:66148763:G:T	50	100	1	0.01307
13:66148791:A:G	50	100	1	0.1957
13:66149038:C:T	50	100	0.99	0.1674
13:66149079:C:T	50	100	0.98	0.01325
13:66149460:A:C	50	100	1	0.1959
13:66149492:A:G	50	100	0.98	0.1385
13:66149694:G:T	50	100	1	0.1959
13:66149756:C:G	50	100	1	0.1668
13:66149773:T:A	50	100	1	0.01325
13:66149774:C:A	50	100	1	0.01325
13:66149958:G:A	50	100	0.99	0.02669
13:66150267:C:G	50	100	0.99	0.1959
13:66150464:C:T	50	100	0.99	0.1668
13:66150506:G:A	50	100	1	0.01598
13:66150507:G:C	50	100	1	0.01325
13:66150527:C:T	50	100	1	0.1799
13:66150565:C:T	49	100	0.99	0.1668
13:66150664:C:T	50	100	1	0.01307
13:66151101:A:G	50	100	0.98	0.3682
13:66151162:G:A	50	100	0.97	0.07444
13:66151289:T:C	50	100	0.98	0.1244
13:66151315:T:C	50	100	1	0.04811
13:66151429:T:C	50	100	0.98	0.1977
13:66151576:T:G	50	98	0.94	0.07407
13:66151647:A:T	50	98	0.94	0.06572
13:66151968:T:C	50	100	0.96	0.2202
13:66151982:T:C	50	100	0.98	0.04448
13:66152038:A:T	50	98	0.97	0.12
13:66152094:T:C	50	98	0.96	0.1393
13:66152104:G:A	50	96	0.96	0.3477
13:66152111:T:C	50	90	0.96	0.3876
13:66152503:A:C	49	91.8	0.94	0.4355
13:66152771:T:C	50	96	0.96	0.4682
13:66152821:C:T	50	100	0.98	0.02015
13:66152823:A:G	50	92	0.97	0.4089
13:66153067:G:C	50	100	0.96	0.01235
13:66153129:A:G	50	100	0.99	0.1757
13:66153293:G:A	50	100	1	0.1993
13:66154716:G:A	50	100	0.99	0.2012
13:66155242:C:T	50	100	0.99	0.1131
13:66156021:C:T	50	98	1	0.1467
13:66156125:A:G	50	100	1	0.05029
13:66156969:T:C	50	100	1	0.2111
13:66157118:G:A	50	100	1	0.02251
13:66157123:C:A	50	100	0.94	0.01216
13:66157345:A:G	50	100	0.99	0.1038
13:66157371:A:G	50	100	1	0.2079
13:66157374:A:G	50	100	1	0.01961
13:66158433:G:A	50	100	0.98	0.07625
13:66158879:C:G	50	100	1	0.2086
13:66158942:A:G	50	100	1	0.2972
13:66159591:A:G	50	100	1	0.02306
13:66159831:G:A	50	100	1	0.1462
13:66160567:A:G	50	100	0.93	0.04321
13:66160714:A:G	50	100	1	0.1745
13:66161421:A:T	50	100	1	0.1483
13:66161433:A:G	50	98	0.99	0.08787
13:66161462:A:G	50	98	0.97	0.08733
13:66162006:T:C	50	100	1	0.3558
13:66162047:A:C	50	100	1	0.3566
13:66162130:T:A	50	100	1	0.01834
13:66162527:G:A	50	100	1	0.4065
13:66162619:T:C	50	100	1	0.0463
13:66162621:C:T	50	100	1	0.3595
13:66163303:C:G	50	100	0.99	0.03123
13:66163552:A:G	50	100	1	0.3558
13:66163693:A:C	50	100	0.99	0.4067
13:66164046:A:G	50	100	1	0.3052
13:66164633:G:A	50	100	1	0.2077
13:66164895:G:A	50	100	1	0.1463
13:66165283:G:A	50	98	1	0.08733
13:66165291:G:A	50	100	1	0.2024
13:66165385:C:T	50	100	0.99	0.04285
13:66165417:A:G	50	100	0.99	0.04285
13:66165483:G:C	50	100	1	0.3112
13:66165489:C:T	50	98	1	0.1062
13:66165531:C:G	50	100	1	0.3482
13:66165579:C:T	50	100	0.99	0.3468
13:66166362:T:G	50	100	0.99	0.02342
13:66166577:G:A	50	100	1	0.2006
13:66166926:A:T	50	98	1	0.08733
13:66167002:T:A	50	100	1	0.3475
13:66167216:A:G	50	100	1	0.02633
13:66167379:A:G	50	100	1	0.01797
13:66167462:T:C	50	100	0.99	0.04285
13:66167535:T:C	50	100	1	0.0207
13:66167849:C:T	50	100	0.89	0.04321
13:66167900:G:T	50	100	1	0.2006
13:66168219:G:A	50	100	1	0.01924
13:66169255:A:C	50	100	1	0.2006
13:66169265:T:A	50	100	1	0.2006
13:66169396:T:A	50	100	1	0.2008
13:66169405:C:A	50	100	0.98	0.2006
13:66169561:T:G	50	100	0.97	0.01924
13:66170019:A:G	50	100	1	0.2008
13:66170147:G:T	50	100	1	0.2166
13:66170412:G:T	50	100	1	0.175
13:66170493:A:G	50	100	1	0.2006
13:66170701:A:G	50	100	1	0.3115
13:66170888:G:A	50	100	1	0.2006
13:66171878:A:G	50	100	1	0.3115
13:66172068:G:A	50	100	1	0.3923
13:66173002:T:C	50	100	1	0.08588
13:66173025:A:G	50	96	0.98	0.3927
13:66173143:T:G	50	100	0.99	0.3929
13:66173171:G:A	50	98	0.92	0.01924
13:66174058:C:T	50	100	1	0.08588
13:66174107:A:C	50	100	1	0.08188
13:66174172:C:A	50	100	1	0.04611
13:66174205:G:A	50	100	1	0.2182
13:66174282:T:A	50	98	0.98	0.08696
13:66174463:T:C	50	100	1	0.3923
13:66175216:C:T	50	100	1	0.3428
13:66175815:C:T	50	100	0.99	0.04285
13:66175821:T:C	50	100	1	0.04975
13:66175834:C:T	50	100	1	0.1407
13:66176675:C:T	50	100	1	0.03105
13:66176949:T:C	50	100	1	0.04975
13:66177295:A:C	50	100	1	0.35
13:66177397:C:T	50	100	0.98	0.08715
13:66177435:G:A	50	100	1	0.3428
13:66177476:T:A	50	100	1	0.3426
13:66177604:G:C	50	100	1	0.3428
13:66177626:T:G	50	100	1	0.4967
13:66178463:C:T	50	100	1	0.08588
13:66178464:A:G	50	100	1	0.3925
13:66178537:C:T	50	100	1	0.04993
13:66178572:G:A	50	100	1	0.02233
13:66178601:T:C	50	98	0.71	0.01943
13:66178602:C:A	50	100	0.92	0.01924
13:66178782:T:C	50	100	0.94	0.05283
13:66179117:C:G	50	100	1	0.1754
13:66179286:T:C	50	100	1	0.05447
13:66179448:G:A	50	100	1	0.05011
13:66179672:G:C	50	100	1	0.08588
13:66179887:A:T	50	100	1	0.05447
13:66180453:G:T	50	100	1	0.04993
13:66180709:A:T	50	100	1	0.04975
13:66180764:A:G	50	100	1	0.04975
13:66180791:C:T	50	100	0.97	0.0118
13:66181195:G:T	50	100	1	0.02633
13:66181389:T:C	50	100	1	0.2259
13:66181448:G:A	50	100	1	0.1456
13:66181492:T:C	50	100	1	0.1955
13:66181504:G:C	50	100	1	0.3969
13:66181640:G:C	50	100	1	0.1761
13:66181813:C:T	50	100	1	0.05447
13:66181894:C:T	50	100	1	0.05465
13:66181930:G:T	50	100	1	0.01725
13:66181989:G:T	50	100	1	0.1447
13:66181991:C:G	50	100	1	0.1757
13:66182001:A:G	50	100	1	0.3967
13:66182373:T:G	50	100	1	0.09513
13:66182378:C:G	50	100	0.97	0.0118
13:66182448:A:G	50	100	1	0.1451
13:66182666:C:T	50	100	1	0.1959
13:66182668:T:C	50	100	1	0.08715
13:66182696:G:C	50	100	1	0.1757
13:66182711:T:C	50	100	1	0.0837
13:66182923:C:T	50	100	1	0.01906
13:66183223:G:T	50	100	1	0.08588
13:66183335:C:T	50	100	1	0.09495
13:66183500:T:A	50	100	1	0.01997
13:66183535:G:A	50	100	1	0.05084
13:66183677:G:A	50	100	1	0.08588
13:66183685:A:G	50	100	1	0.02269
13:66183957:C:T	50	100	1	0.2257
13:66184176:T:G	50	100	1	0.08606
13:66184384:A:G	50	100	1	0.1756
13:66184672:C:T	50	100	1	0.04611
13:66185195:G:A	50	100	1	0.01906
13:66185520:A:G	50	100	1	0.05084
13:66185638:T:A	50	100	1	0.346
13:66186323:A:G	50	100	1	0.1447
13:66186935:G:T	50	100	1	0.1298
13:66187011:A:T	50	100	1	0.1961
13:66187491:T:C	50	100	1	0.0866
13:66187720:G:A	50	100	0.96	0.0187
13:66187760:T:A	50	100	1	0.08715
13:66187777:A:G	50	100	1	0.01725
13:66188127:T:C	50	100	0.87	0.02596
13:66188227:G:A	50	100	1	0.1271
13:66188893:G:A	50	100	1	0.4706
13:66188899:A:G	50	100	0.99	0.04611
13:66189600:A:C	50	100	1	0.4706
13:66189900:C:A	50	98	1	0.4219
13:66190178:C:T	50	100	1	0.08624
13:66190231:G:C	50	100	1	0.4704
13:66190313:A:G	50	100	0.97	0.01198
13:66190394:A:G	50	100	1	0.08642
13:66190475:T:C	50	100	0.99	0.02596
13:66191137:A:C	50	100	1	0.1476
13:66191257:T:A	50	100	1	0.2781
13:66192147:A:G	50	100	0.99	0.468
13:66192576:C:T	50	100	1	0.2781
13:66192753:A:C	50	100	1	0.3175
13:66192941:A:T	50	100	1	0.1111
13:66192959:A:C	50	100	0.99	0.04121
13:66193263:A:G	50	100	0.99	0.1176
13:66193924:T:C	50	98	1	0.3175
13:66194155:C:G	50	100	1	0.02596
13:66194176:G:A	50	100	1	0.01325
13:66194189:C:A	50	100	0.97	0.01198
13:66194846:C:G	50	100	1	0.1474
13:66194886:G:C	50	100	1	0.3174
13:66194899:C:A	50	100	1	0.08588
13:66195288:A:G	50	100	0.99	0.1064
13:66195800:A:G	50	100	1	0.1378
13:66196226:G:A	49	93.9	0.97	0.2883
13:66196257:T:G	50	96	1	0.06972
13:66196280:A:G	50	98	1	0.279
13:66196291:T:C	50	100	1	0.02596
13:66196395:T:C	50	100	1	0.02596
13:66196466:A:G	50	100	1	0.4713
13:66197100:A:G	50	100	1	0.4655
13:66197326:C:T	50	100	1	0.01924
13:66197639:A:C	50	100	1	0.4604
13:66197642:C:T	50	100	1	0.04575
13:66197702:A:C	50	100	1	0.02015
13:66198527:T:C	50	100	0.99	0.1176
13:66198783:C:T	50	100	1	0.3568
13:66199038:G:A	50	100	0.99	0.04775
13:66199206:G:A	50	100	1	0.4926
13:66199699:C:T	50	100	1	0.01924
13:66199796:G:T	50	100	1	0.06935
13:66200145:G:A	50	100	1	0.01943
13:66200332:T:C	50	100	1	0.4927
13:66200374:A:G	50	100	1	0.4572
13:66200584:G:A	50	100	1	0.08007
13:66200692:A:G	50	100	1	0.1558
13:66200722:G:A	50	100	1	0.1623
13:66201268:C:T	50	100	1	0.1476
13:66201365:C:T	50	100	1	0.08388
13:66201481:C:T	50	100	1	0.301
13:66201549:T:C	50	100	1	0.4167
13:66201563:T:C	50	100	1	0.08896
13:66203204:A:G	50	100	1	0.02905
13:66203238:C:T	50	100	1	0.02306
13:66203484:T:C	50	100	1	0.1162
13:66203499:G:A	50	100	1	0.08315
13:66203562:A:G	50	100	1	0.1167
13:66203596:T:C	50	100	1	0.1164
13:66204498:G:A	50	100	1	0.05919
13:66204529:A:G	50	100	1	0.343
13:66204585:G:A	50	100	1	0.02651
13:66204753:G:A	50	100	1	0.02015
13:66204971:A:G	50	100	1	0.02306
13:66205439:C:T	50	100	1	0.1171
13:66205590:A:T	50	100	1	0.1656
13:66206081:C:T	50	100	1	0.2899
13:66206319:C:T	50	98	0.97	0.01634
13:66206561:T:C	50	100	1	0.08805
13:66206700:A:G	50	100	1	0.08533
13:66206904:T:G	50	100	1	0.1173
13:66207092:C:G	50	100	1	0.05882
13:66207448:A:T	50	100	1	0.3506
13:66207770:C:T	50	100	1	0.01162
13:66208408:A:G	50	100	1	0.1719
13:66208688:G:A	50	100	1	0.2918
13:66209206:A:G	50	100	0.98	0.01289
13:66209264:C:T	50	100	1	0.1696
13:66209280:T:C	50	100	1	0.2852
13:66209409:G:T	50	98	0.97	0.01688
13:66209872:T:A	50	100	1	0.02887
13:66209899:C:T	50	100	1	0.01071
13:66209900:T:C	50	100	1	0.05882
13:66209931:A:G	50	100	1	0.02887
13:66210260:A:G	50	100	1	0.05882
13:66210376:A:G	50	100	1	0.02669
13:66210486:A:T	50	100	1	0.05882
13:66210557:A:C	50	100	1	0.1171
13:66210973:G:A	50	98	0.97	0.01688
13:66211191:G:A	50	100	1	0.1658
13:66211194:A:C	50	100	1	0.1661
13:66211472:A:G	50	100	1	0.06609
13:66211589:T:G	50	100	1	0.02015
13:66212122:G:A	50	100	1	0.1676
13:66212298:A:G	50	100	0.88	0.0207
13:66213639:A:G	50	100	1	0.1659
13:66213680:C:G	50	100	1	0.05901
13:66213769:G:A	50	100	0.99	0.3439
13:66213794:A:G	50	100	1	0.01162
13:66214223:T:C	50	100	1	0.05882
13:66215801:T:C	49	95.9	0.82	0.03794
13:66215806:C:T	50	96	0.71	0.01471
13:66215811:C:T	50	94	0.72	0.04884
13:66215818:C:T	48	93.8	0.82	0.06863
13:66215833:C:T	50	92	0.88	0.04975
13:66216314:C:T	50	100	0.99	0.05864
13:66216318:T:C	50	100	1	0.02669
13:66216489:C:T	50	100	0.98	0.05846
13:66216664:G:T	50	100	1	0.3072
13:66217001:G:A	50	100	0.98	0.1098
13:66217210:G:A	50	100	1	0.287
13:66217296:A:T	50	98	0.98	0.1097
13:66217524:A:C	50	100	1	0.2867
13:66217592:G:C	50	100	1	0.2856
13:66218626:A:C	50	100	1	0.2938
13:66218832:G:A	50	96	0.97	0.3922
13:66219084:A:G	50	100	1	0.2938
13:66219380:G:A	50	100	1	0.2941
13:66219693:A:G	50	100	0.96	0.0216
13:66219732:G:T	50	100	0.99	0.05519
13:66219884:A:C	50	100	1	0.2858
13:66219915:C:T	50	100	1	0.2936
13:66220369:C:T	50	96	1	0.1492
13:66220565:G:T	50	100	1	0.2934
13:66220706:G:A	50	100	1	0.2934
13:66220863:T:C	50	100	1	0.08007
13:66221056:A:G	50	96	0.98	0.1699
13:66221103:A:G	50	96	1	0.1494
13:66221359:C:T	50	100	1	0.02106
13:66221511:C:G	50	100	1	0.2934
13:66221858:A:T	50	100	1	0.2812
13:66221958:A:G	50	100	1	0.01071
13:66222520:C:T	50	100	1	0.2936
13:66222660:T:C	50	100	1	0.2858
13:66222904:A:G	50	100	1	0.01398
13:66223105:A:G	50	100	0.98	0.2936
13:66223140:G:C	50	100	0.99	0.2936
13:66223502:G:A	50	100	1	0.2936
13:66223727:T:G	50	100	0.96	0.0216
13:66223913:C:A	50	100	1	0.2936
13:66224330:G:A	50	100	1	0.2858
13:66224388:T:C	50	96	1	0.1492
13:66224478:G:T	50	98	0.99	0.3934
13:66224685:T:G	50	100	1	0.2936
13:66224741:T:G	50	100	1	0.2936
13:66224791:C:T	50	96	0.99	0.1854
13:66225038:G:A	50	100	1	0.2859
13:66225222:G:A	50	100	1	0.01906
13:66225672:C:T	50	100	0.99	0.05501
13:66225862:T:G	50	98	0.66	0.03794
13:66225864:G:T	50	88	0.66	0.0423
13:66225866:G:T	50	100	1	0.2936
13:66226030:T:C	50	100	1	0.2938
13:66226421:G:T	50	100	0.97	0.02179
13:66226439:G:A	50	100	1	0.01525
13:66226469:T:G	50	100	1	0.05011
13:66226474:G:A	50	96	0.97	0.185
13:66226555:C:T	49	100	0.99	0.1999
13:66226636:T:C	50	100	1	0.3045
13:66226913:T:C	50	100	1	0.01906
13:66226942:A:C	50	100	0.97	0.01943
13:66227797:G:C	50	94	0.76	0.04194
13:66228127:G:A	50	100	1	0.01906
13:66228188:G:C	50	100	1	0.01924
13:66228249:T:A	50	98	0.99	0.138
13:66228272:T:A	49	100	0.98	0.05483
13:66228274:T:C	49	75.5	1	0.0216
13:66228473:A:G	49	91.8	1	0.4241
13:66228542:C:T	50	100	0.97	0.0216
13:66228859:A:G	50	98	0.99	0.4136
13:66229133:A:G	50	100	1	0.3408
13:66229158:C:T	50	100	1	0.287
13:66229255:C:T	50	100	1	0.01979
13:66229323:G:A	50	100	1	0.01888
13:66229395:T:G	50	100	0.99	0.01162
13:66229453:G:A	50	100	1	0.01888
13:66229464:G:A	50	98	0.96	0.01852
13:66229523:C:T	50	88	0.88	0.01888
13:66229535:C:A	50	100	1	0.2858
13:66229578:G:T	50	100	1	0.01198
13:66229602:T:C	50	100	0.98	0.01743
13:66229623:T:C	50	96	0.99	0.01598
13:66229802:T:C	50	94	0.98	0.02378
13:66229812:T:G	50	100	1	0.05447
13:66229875:A:T	50	100	0.99	0.4336
13:66229877:G:T	50	100	0.95	0.0138
13:66229882:G:C	50	100	0.95	0.01398
13:66229889:C:T	50	100	0.95	0.01398
13:66230087:A:G	50	100	1	0.01906
13:66230092:G:T	49	95.9	0.82	0.01053
13:66230314:G:C	50	100	0.96	0.02197
13:66230370:C:T	50	98	0.98	0.01652
13:66230444:G:A	50	98	0.95	0.03123
13:66230450:G:A	50	98	1	0.03123
13:66230500:G:A	50	96	0.98	0.08115
13:66230549:C:T	50	100	1	0.04739
13:66230559:T:C	50	100	0.97	0.01634
13:66230666:C:T	50	100	0.97	0.01652
13:66230685:G:A	50	100	0.96	0.0187
13:66230956:A:G	50	100	0.98	0.0167
13:66230997:C:T	50	100	0.98	0.02342
13:66231014:G:A	50	100	0.95	0.01688
13:66231040:T:C	50	100	0.98	0.01688
13:66231122:T:C	50	100	0.98	0.01652
13:66231140:G:C	50	100	1	0.01253
13:66231174:C:T	50	100	0.99	0.2859
13:66231246:A:G	50	100	1	0.01017
13:66231285:G:A	50	100	0.98	0.02923
13:66231312:C:T	50	100	0.98	0.01652
13:66231391:A:G	50	100	1	0.2981
13:66231468:G:A	50	100	1	0.1981
13:66231576:C:T	50	100	0.98	0.3557
13:66231577:G:A	50	100	0.98	0.0167
13:66231579:C:T	50	100	0.98	0.02179
13:66231595:C:T	50	100	0.98	0.0167
13:66231639:G:T	50	100	1	0.01888
13:66231735:C:T	50	100	0.99	0.384
13:66231778:T:C	50	98	0.98	0.01688
13:66231924:G:A	50	100	0.98	0.0167
13:66232002:G:T	50	100	0.99	0.0167
13:66232042:G:T	50	100	0.99	0.0167
13:66232157:C:T	50	100	1	0.0167
13:66232181:T:C	50	98	1	0.0167
13:66232182:G:C	50	98	1	0.0167
13:66232247:C:A	50	100	1	0.01888
13:66232284:G:A	50	100	1	0.0167
13:66232490:G:A	50	100	1	0.0167
13:66232869:T:C	50	100	1	0.0561
13:66233014:T:A	50	100	1	0.0167
13:66233253:A:T	50	100	1	0.0167
13:66233261:G:T	50	100	0.96	0.05628
13:66233309:T:C	50	100	1	0.0167
13:66233325:T:C	50	100	1	0.0167
13:66233816:A:G	50	98	0.96	0.02124
13:66234270:T:A	50	100	1	0.0167
13:66234556:G:A	50	100	1	0.0167
13:66234855:A:G	50	100	0.99	0.02269
13:66235003:G:A	50	100	1	0.0561
13:66235251:T:G	50	100	1	0.3834
13:66235277:A:G	50	100	1	0.3656
13:66235352:A:T	50	100	1	0.0167
13:66235362:G:A	50	100	1	0.01707
13:66235404:C:T	50	100	1	0.0167
13:66235741:T:C	50	100	1	0.05628
13:66236080:G:A	50	100	0.87	0.01924
13:66236241:T:C	50	100	1	0.0167
13:66236344:T:G	50	100	0.94	0.02052
13:66236661:T:C	49	100	1	0.3834
13:66236816:C:A	50	100	0.99	0.2048
13:66237145:C:T	49	100	1	0.0167
13:66238449:T:C	50	100	1	0.05592
13:66238466:A:T	50	100	0.99	0.2231
13:66238925:T:C	50	100	1	0.02288
13:66239010:C:T	50	98	1	0.3834
13:66239052:G:A	50	100	0.96	0.02088
13:66239514:G:A	50	94	0.95	0.03123
13:66239652:T:C	50	100	1	0.01652
13:66239728:C:A	50	100	1	0.01652
13:66240407:T:A	50	100	1	0.2012
13:66240780:C:T	50	100	0.91	0.02578
13:66240948:G:A	50	100	1	0.05592
13:66241851:A:G	50	100	0.99	0.3059
13:66242187:T:C	50	100	0.96	0.01924
13:66242303:C:T	50	100	0.99	0.3662
13:66242555:C:A	50	100	1	0.0167
13:66242810:A:C	50	100	1	0.3829
13:66243074:G:C	50	100	1	0.2669
13:66243180:A:G	50	98	0.94	0.01761
13:66243190:A:G	50	100	1	0.2671
13:66243775:T:G	50	100	1	0.2001
13:66244074:G:A	50	100	1	0.3863
13:66244350:A:T	50	100	1	0.0472
13:66244789:G:A	50	100	0.99	0.2233
13:66244926:A:G	50	100	1	0.3831
13:66245283:G:A	50	100	0.97	0.01888
13:66245852:G:A	50	100	1	0.2111
13:66245906:G:A	50	100	1	0.01888
13:66245922:G:A	50	100	0.97	0.03105
13:66246010:G:A	50	100	1	0.0216
13:66246413:C:A	50	100	0.99	0.2235
13:66246480:C:T	50	100	0.99	0.05719
13:66246706:T:C	50	98	0.96	0.03123
13:66247132:C:T	50	100	1	0.0167
13:66247344:C:T	50	100	1	0.01598
13:66247493:A:T	50	100	0.99	0.268
13:66247784:G:A	50	100	0.99	0.09296
13:66247933:A:G	50	98	0.99	0.2787
13:66248016:G:A	50	100	1	0.0138
13:66248323:A:G	50	100	1	0.02215
13:66248355:G:A	50	98	1	0.05047
13:66248362:G:T	50	98	0.88	0.04757
13:66248673:T:C	50	100	1	0.02288
13:66249289:G:C	50	100	1	0.01906
13:66249337:G:T	50	100	0.98	0.05737
13:66249367:T:A	50	100	1	0.01888
13:66249449:A:T	50	100	0.96	0.01906
13:66249534:G:A	50	100	1	0.496
13:66249844:T:C	50	100	1	0.05628
13:66250224:A:T	50	100	1	0.02288
13:66251301:A:G	50	100	1	0.01979
13:66251716:G:A	50	100	1	0.01652
13:66251795:T:C	50	100	1	0.2386
13:66251841:C:T	50	100	1	0.4047
13:66252103:A:G	50	100	1	0.4218
13:66252910:C:A	50	100	1	0.02015
13:66253414:C:T	50	96	0.9	0.0138
13:66253485:T:C	50	100	1	0.01906
13:66253730:T:G	50	100	0.99	0.1004
13:66253731:G:T	50	100	0.96	0.01924
13:66253772:T:C	50	100	1	0.01652
13:66253913:C:T	50	100	1	0.01888
13:66254468:G:C	50	100	1	0.01307
13:66254581:C:A	50	94	1	0.2502
13:66254843:C:G	50	100	1	0.4045
13:66254932:A:G	49	100	1	0.2522
13:66254953:A:G	50	100	1	0.4846
13:66255372:G:A	50	100	0.98	0.01652
13:66255388:A:T	50	100	1	0.01471
13:66255391:T:C	47	97.9	1	0.06445
13:66255463:T:A	50	100	1	0.06336
13:66255524:A:T	50	100	1	0.05628
13:66255770:A:G	50	100	1	0.252
13:66256159:A:G	43	88.4	1	0.4216
13:66256257:A:G	49	91.8	1	0.2186
13:66256263:A:T	50	100	1	0.05628
13:66256303:T:C	50	98	0.99	0.2384
13:66256311:A:G	50	96	1	0.246
13:66256341:C:A	50	100	1	0.2415
13:66256371:T:C	50	100	1	0.2262
13:66256397:G:A	50	100	1	0.02324
13:66256481:C:G	50	100	1	0.02288
13:66256758:A:G	50	100	0.98	0.2513
13:66256940:G:A	49	100	1	0.01434
13:66257015:A:G	50	100	1	0.289
13:66257019:T:C	50	100	1	0.01307
13:66257048:T:G	50	100	1	0.02342
13:66257049:A:T	50	100	1	0.02342
13:66257170:T:A	50	100	1	0.01888
13:66257285:C:G	50	100	1	0.01888
13:66257440:G:C	50	100	1	0.05628
13:66257560:A:G	50	98	1	0.2386
13:66257585:C:A	50	98	0.83	0.01779
13:66257724:T:C	50	98	1	0.2266
13:66257902:T:C	50	82	1	0.4481
13:66258349:C:T	50	100	1	0.496
13:66258410:G:A	50	100	0.99	0.01888
13:66258430:T:C	50	100	1	0.0138
13:66258916:T:C	50	100	1	0.2188
13:66259041:C:T	50	100	1	0.01888
13:66259342:T:C	50	94	1	0.451
13:66259417:C:T	50	100	1	0.01888
13:66259495:G:A	50	100	1	0.01888
13:66259607:C:T	50	100	1	0.01089
13:66259856:A:T	50	100	1	0.01434
13:66259884:G:C	50	100	1	0.01416
13:66259938:G:A	50	100	1	0.01307
13:66260058:T:C	50	100	1	0.01307
13:66260124:G:A	50	100	0.9	0.03631
13:66260332:C:G	50	100	1	0.02288
13:66260587:C:G	50	100	1	0.01434
13:66260636:C:T	50	100	1	0.01961
13:66260763:G:A	50	98	0.77	0.01707
13:66260826:T:C	50	100	1	0.02288
13:66261084:T:G	50	100	1	0.01906
13:66261246:A:T	50	100	1	0.2186
13:66261717:A:T	50	100	1	0.01906
13:66261977:G:C	50	100	1	0.02324
13:66261984:G:A	50	100	1	0.4918
13:66262114:A:G	50	100	1	0.01888
13:66262438:A:G	50	100	1	0.02306
13:66262689:T:A	50	100	1	0.222
13:66262913:C:G	50	98	0.95	0.01561
13:66263298:T:C	50	100	1	0.01888
13:66263983:T:A	50	98	0.96	0.02977
13:66263985:A:T	50	98	0.96	0.02959
13:66264079:G:T	48	97.9	1	0.01888
13:66264081:G:T	50	100	1	0.02215
13:66264105:C:G	50	100	1	0.01598
13:66264754:T:C	50	100	1	0.02469
13:66264761:C:T	50	100	0.99	0.1017
13:66265248:C:T	50	100	0.88	0.02578
13:66265255:C:T	50	100	1	0.1937
13:66265295:A:G	50	100	1	0.05628
13:66266502:T:C	50	100	1	0.03377
13:66266529:C:A	50	100	1	0.03377
13:66266719:A:G	50	98	1	0.04121
13:66266910:A:G	50	100	0.99	0.0374
13:66267018:A:G	50	100	1	0.04484
13:66267088:A:G	50	100	0.9	0.01707
13:66267197:A:G	50	100	1	0.05628
13:66267380:C:T	50	100	0.99	0.0158
13:66267694:A:T	50	100	1	0.03413
13:66267805:C:T	50	100	1	0.05646
13:66268147:A:G	50	100	1	0.3905
13:66268535:C:T	50	100	1	0.05646
13:66268749:C:G	50	100	1	0.2783
13:66268762:G:A	50	100	1	0.03413
13:66268799:C:T	50	100	1	0.03413
13:66269089:G:A	50	100	1	0.2787
13:66269164:C:T	50	100	0.98	0.05537
13:66269256:A:G	50	100	1	0.05628
13:66269493:G:A	50	100	1	0.3308
13:66269696:C:T	50	100	1	0.01997
13:66269770:A:C	50	100	1	0.3237
13:66269902:C:T	50	100	1	0.03413
13:66269908:C:A	50	100	1	0.01198
13:66270351:T:C	50	100	1	0.3905
13:66271487:T:C	50	100	1	0.01253
13:66271744:T:C	50	100	1	0.03413
13:66271907:C:T	50	100	1	0.01489
13:66272111:C:T	50	100	1	0.3312
13:66272835:A:G	50	100	1	0.01198
13:66273212:A:G	50	100	1	0.03413
13:66273431:G:A	50	96	0.98	0.1523
13:66273480:A:G	50	100	1	0.03413
13:66273577:T:A	50	100	1	0.01198
13:66273655:G:T	50	100	0.99	0.3302
13:66273704:G:C	50	100	1	0.05628
13:66273885:C:T	50	100	1	0.04158
13:66274082:G:A	50	100	1	0.04484
13:66274458:G:A	50	100	1	0.02596
13:66274722:G:T	50	100	1	0.01198
13:66275075:T:C	50	100	1	0.3239
13:66275139:T:C	50	100	1	0.01198
13:66275238:T:G	50	98	1	0.03413
13:66276248:G:T	50	100	1	0.3301
13:66276572:G:T	50	100	1	0.03413
13:66277191:C:T	50	100	1	0.03413
13:66277280:G:C	50	100	1	0.04484
13:66277307:G:A	50	100	1	0.03486
13:66277696:C:G	50	100	1	0.325
13:66277761:T:C	50	100	1	0.279
13:66277887:G:A	50	100	0.98	0.02596
13:66278067:A:G	50	100	1	0.2086
13:66278201:A:G	50	98	0.96	0.02959
13:66278511:G:C	50	100	1	0.03413
13:66278614:C:T	50	100	1	0.03413
13:66278727:G:A	50	100	1	0.04158
13:66279421:A:T	50	100	1	0.01779
13:66279627:A:G	50	100	1	0.2789
13:66280027:G:A	50	98	1	0.02015
13:66280316:C:T	50	100	1	0.03413
13:66280623:G:A	50	100	1	0.03413
13:66280657:T:A	50	100	1	0.2086
13:66280738:A:G	50	100	1	0.03413
13:66281192:T:C	50	98	0.95	0.0345
13:66281197:C:A	50	100	1	0.01198
13:66281256:C:G	50	100	1	0.01924
13:66281453:G:A	50	100	1	0.02033
13:66281553:A:G	50	100	1	0.04484
13:66281640:T:G	50	100	1	0.3317
13:66281915:G:A	50	100	1	0.01489
13:66282242:C:A	50	98	1	0.03413
13:66282637:A:C	50	100	0.99	0.3909
13:66282725:G:C	50	100	1	0.02197
13:66282881:G:A	50	100	1	0.05628
13:66282997:G:A	50	100	1	0.05628
13:66283519:G:C	50	98	1	0.3395
13:66283548:A:G	50	100	1	0.04503
13:66283873:G:C	50	100	1	0.01489
13:66284080:G:A	50	100	1	0.02197
13:66284109:T:C	50	100	1	0.01344
13:66284175:G:A	50	100	1	0.03431
13:66284250:G:T	50	100	1	0.03431
13:66284359:C:T	50	100	1	0.01325
13:66284460:G:A	50	98	0.97	0.06264
13:66284878:G:A	50	100	1	0.03431
13:66284885:G:A	50	100	1	0.03431
13:66285220:C:T	50	100	1	0.01325
13:66285308:T:C	50	100	1	0.2687
13:66285640:T:A	50	100	1	0.05628
13:66286128:C:T	50	100	1	0.03431
13:66286517:G:A	50	100	1	0.2266
13:66287343:G:A	50	100	0.99	0.3911
13:66287667:T:C	50	100	1	0.05628
13:66287700:A:G	50	100	1	0.04557
13:66288319:C:T	50	100	1	0.03431
13:66288355:T:C	50	100	1	0.04539
13:66288696:G:A	50	100	1	0.01017
13:66288788:G:A	50	100	1	0.03431
13:66288799:T:A	50	100	0.95	0.04539
13:66288815:G:A	50	98	1	0.2179
13:66289052:T:C	50	100	1	0.3909
13:66289177:G:A	50	100	1	0.2687
13:66289727:A:C	50	96	0.98	0.1373
13:66289804:C:T	50	100	1	0.04539
13:66289876:G:T	50	100	1	0.03431
13:66290195:G:A	50	100	1	0.03431
13:66290373:G:C	50	100	1	0.03431
13:66290598:T:A	50	100	1	0.0256
13:66290965:A:G	50	100	1	0.02015
13:66291178:A:G	50	100	1	0.04539
13:66291269:T:C	50	100	1	0.413
13:66291555:C:T	50	100	1	0.04539
13:66291900:A:G	50	100	1	0.03431
13:66292047:T:A	50	100	1	0.03431
13:66292143:G:A	50	100	1	0.03431
13:66292182:C:T	50	100	1	0.3912
13:66292708:C:T	50	100	1	0.03431
13:66292901:T:C	50	100	1	0.01198
13:66293347:T:C	50	100	1	0.02633
13:66293355:A:T	50	100	1	0.06863
13:66293662:A:G	50	100	1	0.2426
13:66294431:C:T	50	98	0.99	0.08842
13:66294550:C:T	50	100	1	0.03468
13:66294554:C:T	50	98	1	0.07988
13:66294594:G:A	50	98	1	0.05628
13:66294641:C:T	50	100	0.95	0.01507
13:66294737:T:C	50	100	1	0.01779
13:66295154:G:T	50	100	1	0.03431
13:66295937:A:T	50	100	1	0.2985
13:66296771:T:C	50	100	1	0.02633
13:66296921:C:T	50	100	0.98	0.07426
13:66297113:C:T	50	100	1	0.03577
13:66298083:C:T	50	98	0.99	0.3655
13:66298139:T:C	50	100	1	0.01852
13:66298259:G:C	50	100	1	0.05646
13:66298362:A:T	50	100	1	0.03813
13:66298389:A:C	50	100	1	0.03431
13:66298869:T:C	50	100	1	0.05646
13:66299277:G:A	50	100	1	0.4207
13:66299364:A:G	50	100	1	0.03431
13:66299544:G:A	49	87.8	0.88	0.04575
13:66299546:G:A	47	85.1	0.96	0.1133
13:66299548:G:A	49	87.8	0.97	0.4889
13:66299573:T:C	50	94	0.98	0.421
13:66299712:C:T	50	100	1	0.04158
13:66300064:A:G	50	100	1	0.05646
13:66300525:A:G	50	98	1	0.05628
13:66301409:C:T	50	100	0.89	0.02197
13:66303018:T:C	50	98	0.96	0.02959
13:66304158:G:T	50	100	1	0.02015
13:66305759:T:G	50	100	1	0.01489
13:66306097:C:G	50	100	1	0.3054
13:66306765:A:G	50	100	1	0.4203
13:66306872:A:C	50	100	1	0.2981
13:66307451:G:C	50	100	1	0.01416
13:66308099:G:A	50	100	1	0.01271
13:66308741:C:T	50	100	1	0.02542
13:66308800:A:G	50	100	1	0.02614
13:66309110:G:T	50	96	0.98	0.1518
13:66309645:T:C	50	100	1	0.05628
13:66311745:C:T	50	100	1	0.2284
13:66313369:C:T	50	100	0.98	0.01035
13:66314097:G:T	50	100	1	0.02614
13:66314259:G:A	50	100	1	0.01489
13:66314436:C:T	50	96	0.93	0.01344
13:66314763:G:A	50	98	0.98	0.0492
13:66315012:G:A	50	100	1	0.01198
13:66315040:G:A	50	100	0.88	0.02179
13:66315048:T:C	50	100	1	0.02614
13:66315375:G:A	50	100	0.96	0.02651
13:66315423:C:T	50	100	1	0.01325
13:66315811:C:T	50	100	1	0.05628
13:66316178:T:C	50	100	1	0.2977
13:66316192:C:T	50	100	1	0.02542
13:66316762:T:G	50	100	1	0.2976
13:66316763:T:C	50	100	1	0.2976
13:66316942:T:C	50	100	1	0.2976
13:66317024:G:A	50	98	0.92	0.05265
13:66317072:A:G	50	100	1	0.01325
13:66317184:C:T	50	100	1	0.2248
13:66317210:T:C	50	100	1	0.02215
13:66317403:G:A	50	100	1	0.2976
13:66318032:T:C	50	98	1	0.2972
13:66318184:T:G	50	100	1	0.2943
13:66318360:G:A	50	100	1	0.04049
13:66319136:A:G	50	100	1	0.01507
13:66320966:C:T	50	100	1	0.01943
13:66321486:C:T	50	100	1	0.03976
13:66321649:T:C	50	100	1	0.05537
13:66322380:G:A	50	100	0.94	0.07553
13:66324285:C:T	50	100	0.95	0.02033
13:66324770:C:A	50	98	0.99	0.0216
13:66325127:G:A	50	98	1	0.0374
13:66325421:T:C	50	100	1	0.02306
13:66325493:T:A	50	100	1	0.0374
13:66325767:C:T	50	98	0.99	0.2549
13:66325778:T:C	50	100	1	0.0374
13:66326070:C:A	50	100	1	0.09386
13:66326218:C:T	50	100	1	0.04121
13:66326302:T:C	50	98	0.94	0.01997
13:66326318:G:C	50	96	0.99	0.4492
13:66326442:A:G	50	100	0.98	0.1879
13:66326488:G:A	50	98	1	0.01344
13:66326512:G:A	50	100	0.99	0.2326
13:66326717:C:T	50	100	0.97	0.0216
13:66326839:A:T	50	98	0.99	0.2527
13:66326850:A:C	50	100	1	0.03958
13:66326877:C:A	50	100	1	0.01325
13:66326879:C:A	50	100	1	0.01325
13:66326883:C:A	50	100	1	0.01325
13:66326884:C:A	50	100	1	0.01325
13:66327225:T:A	50	100	1	0.01906
13:66328520:G:A	50	100	1	0.04012
13:66328597:G:A	50	98	0.99	0.4517
13:66329047:C:T	50	98	1	0.01325
13:66329163:T:A	50	100	0.99	0.063
13:66329461:C:T	50	100	0.99	0.1759
13:66329480:C:G	50	100	1	0.02451
13:66329928:T:A	50	100	1	0.04593
13:66330602:C:T	50	100	0.98	0.232
13:66330651:T:A	50	100	1	0.01906
13:66331263:C:A	50	100	0.97	0.01216
13:66331800:A:G	50	98	0.98	0.4506
13:66332622:T:G	50	100	0.98	0.2231
13:66332692:G:A	50	96	0.95	0.08152
13:66333685:T:G	50	98	0.98	0.3184
13:66333962:T:G	50	100	0.97	0.06137
13:66334267:G:A	50	98	0.98	0.3014
13:66334355:G:T	50	100	1	0.02505
13:66334752:G:T	50	100	0.95	0.02233
13:66335232:C:T	50	98	0.92	0.02633
13:66335241:C:T	50	98	0.89	0.01616
13:66335609:T:C	50	100	1	0.01943
13:66335780:A:G	50	98	0.97	0.4374
13:66335845:C:T	50	100	0.86	0.02142
13:66336058:G:A	50	100	1	0.01507
13:66336095:A:T	50	100	0.96	0.02905
13:66337691:T:A	50	90	0.96	0.4671
13:66337787:C:T	50	96	0.88	0.04012
13:66338222:C:T	50	100	0.91	0.1042
13:66339246:C:A	50	96	0.93	0.339
13:66339983:T:G	50	100	0.98	0.0167
13:66339992:C:A	50	100	1	0.01616
13:66340759:G:A	50	100	1	0.01816
13:66341239:C:T	50	100	0.95	0.01253
13:66341448:T:C	50	98	0.78	0.01779
13:66341769:A:T	50	98	0.98	0.4953
13:66341842:T:G	50	100	1	0.05301
13:66342596:G:T	50	100	1	0.01797
13:66343087:C:G	50	98	0.99	0.4949
13:66343317:T:C	50	100	1	0.0118
13:66343332:T:C	50	100	1	0.0532
13:66343523:T:C	50	100	1	0.01017
13:66344991:G:C	50	100	0.99	0.01344
13:66345568:C:A	50	98	0.95	0.2024
13:66345781:G:A	50	100	0.9	0.03468
13:66346015:G:A	50	100	0.92	0.01779
13:66346783:T:A	50	100	1	0.484
13:66347240:T:C	50	100	0.88	0.03468
13:66347673:C:T	50	100	0.99	0.01816
13:66347822:A:T	50	100	1	0.484
13:66348409:T:G	50	100	1	0.3549
13:66348546:C:T	50	100	1	0.01906
13:66348573:A:G	50	100	1	0.4602
13:66348884:T:C	50	100	1	0.01525
13:66349455:C:T	50	100	1	0.01616
13:66349555:G:A	50	100	1	0.4838
13:66349791:C:T	50	100	0.98	0.01688
13:66352605:A:G	50	100	1	0.01126
13:66352648:C:T	50	100	0.98	0.0118
13:66352951:G:A	50	100	1	0.05301
13:66353553:C:G	50	100	1	0.0187
13:66353860:A:G	50	100	1	0.03976
13:66354304:A:C	50	100	1	0.02433
13:66354575:G:A	50	100	0.99	0.03613
13:66354599:G:A	50	100	0.99	0.02288
13:66355144:C:A	50	100	1	0.01652
13:66355841:T:G	50	100	0.99	0.0187
13:66356467:T:C	50	100	1	0.4886
13:66356683:A:T	50	100	0.76	0.0118
13:66356962:C:T	50	100	1	0.4893
13:66357687:C:T	50	100	1	0.01816
13:66357882:A:G	50	100	1	0.02052
13:66357952:A:T	50	100	1	0.07099
13:66359035:C:T	50	100	1	0.4653
13:66359080:A:G	50	100	1	0.07099
13:66359280:A:G	50	100	1	0.394
13:66359337:C:T	50	100	1	0.03994
13:66360481:G:C	50	100	1	0.4898
13:66360751:G:A	50	100	0.99	0.01707
13:66361024:T:C	50	100	0.99	0.0158
13:66361136:C:T	50	100	0.91	0.0325
13:66362001:T:C	50	100	1	0.4818
13:66362944:A:G	50	100	1	0.07099
13:66363371:A:G	50	100	1	0.465
13:66364111:C:T	50	100	0.99	0.01707
13:66364784:A:C	50	100	1	0.4895
13:66365456:T:C	50	100	1	0.4762
13:66365590:C:A	50	100	1	0.484
13:66365965:T:A	50	100	1	0.3444
13:66366477:C:T	50	94	0.88	0.09041
13:66367108:C:A	50	100	1	0.01071
13:66367660:A:G	50	100	1	0.3873
13:66367845:T:C	50	100	0.76	0.0118
13:66367889:C:T	50	100	0.99	0.01107
13:66368024:T:C	50	100	1	0.01943
13:66368155:T:C	50	98	1	0.4989
13:66368200:T:C	50	100	0.99	0.01053
13:66368786:T:C	50	98	0.96	0.03377
13:66368996:T:G	50	100	1	0.01089
13:66369999:C:T	50	100	1	0.3469
13:66370079:C:A	50	100	1	0.02415
13:66370189:A:C	50	100	1	0.4991
13:66370261:C:T	50	100	1	0.06736
13:66370475:T:G	50	100	0.97	0.04503
13:66370585:G:A	50	100	0.99	0.08805
13:66370925:T:C	50	100	0.99	0.08805
13:66371760:G:T	50	100	1	0.01652
13:66371851:G:C	50	100	0.99	0.0167
13:66372172:T:C	50	100	1	0.4987
13:66372185:A:G	50	100	1	0.4768
13:66372345:C:T	50	100	0.97	0.3453
13:66372589:T:C	50	100	1	0.4771
13:66372992:A:T	50	100	1	0.3451
13:66373409:G:C	50	100	1	0.02415
13:66373650:C:T	50	100	0.97	0.04503
13:66373954:A:T	50	100	0.91	0.03268
13:66374882:G:C	50	100	1	0.01652
13:66374906:T:C	50	100	0.99	0.01743
13:66374965:A:C	50	100	0.99	0.0167
13:66375238:C:T	50	100	1	0.345
13:66376101:C:G	50	100	1	0.02614
13:66376438:T:G	50	100	1	0.4989
13:66377419:A:G	50	100	0.9	0.01652
13:66377697:G:A	50	100	1	0.4989
13:66377880:C:T	50	100	1	0.01652
13:66379201:T:G	50	96	0.8	0.07607
13:66379210:A:T	50	100	1	0.01071
13:66380622:C:T	50	100	1	0.4771
13:66380629:C:T	50	100	1	0.01652
13:66380705:G:A	50	100	1	0.0207
13:66380900:A:G	50	100	1	0.06772
13:66380969:C:T	50	100	1	0.01652
13:66381390:A:C	50	100	1	0.02415
13:66382346:C:T	50	100	0.97	0.03758
13:66382924:C:T	50	100	0.94	0.05864
13:66382989:T:C	50	100	1	0.01652
13:66383290:G:A	50	100	0.98	0.01071
13:66383401:G:A	50	100	1	0.4971
13:66383856:G:A	50	100	1	0.01071
13:66383924:C:T	50	100	0.92	0.03214
13:66384576:A:G	50	100	0.89	0.02397
13:66385050:C:T	50	100	0.99	0.1923
13:66385888:C:T	50	100	0.98	0.0118
13:66386033:T:C	50	100	1	0.03613
13:66386221:T:C	50	100	1	0.01198
13:66386372:C:T	50	98	0.82	0.01162
13:66386869:C:T	50	100	0.92	0.02996
13:66386874:T:G	50	100	1	0.4762
13:66387862:C:T	50	100	0.97	0.04503
13:66390889:T:C	50	100	1	0.02451
13:66391279:G:A	50	100	1	0.4944
13:66391694:A:G	50	100	1	0.2358
13:66391785:C:A	50	100	0.99	0.02869
13:66392295:C:A	50	98	1	0.4946
13:66392460:G:T	50	100	1	0.02524
13:66393343:A:G	50	100	1	0.08588
13:66393415:A:G	50	100	0.99	0.07825
13:66393416:G:A	50	100	0.99	0.0532
13:66393490:A:G	50	100	0.98	0.01688
13:66393897:A:C	50	100	0.94	0.01162
13:66393928:A:G	50	100	0.98	0.05356
13:66394571:T:C	50	100	0.96	0.1011
13:66394719:T:C	50	100	0.88	0.01398
13:66395329:G:A	50	100	0.93	0.0374
13:66395382:C:T	50	98	0.98	0.2318
13:66395522:C:T	50	100	1	0.01688
13:66396080:T:C	50	96	0.92	0.02251
13:66396154:A:C	50	100	1	0.02451
13:66396573:C:T	50	100	0.98	0.04031
13:66397719:T:C	50	100	1	0.02451
13:66398039:T:G	50	100	0.99	0.02451
13:66398574:C:T	50	100	0.99	0.02288
13:66399133:A:C	50	100	0.99	0.02288
13:66399298:T:A	50	100	0.97	0.02451
13:66399667:A:G	50	100	0.86	0.03686
13:66400314:C:G	50	100	0.99	0.07879
13:66400574:T:C	50	96	0.97	0.3733
13:66400640:A:G	50	100	0.99	0.01071
13:66401361:C:T	50	96	0.95	0.1267
13:66401772:C:G	50	100	0.97	0.01507
13:66402006:A:T	50	100	0.95	0.04484
13:66402739:C:T	50	100	0.93	0.02397
13:66402828:C:G	50	100	0.91	0.02614
13:66403249:C:T	50	100	0.93	0.01362
13:66403968:T:C	50	100	0.93	0.02378
13:66404165:T:C	50	100	0.92	0.01961
13:66404670:T:C	50	100	0.93	0.03413
13:66404880:A:T	50	100	0.93	0.03395
13:66405129:T:C	50	100	0.9	0.03431
13:66405463:C:T	50	100	0.88	0.02397
13:66405762:C:T	50	100	0.95	0.02052
13:66405989:T:A	50	100	0.84	0.01543
13:66406322:G:A	50	100	0.98	0.3627
13:66406815:A:G	50	100	0.97	0.08805
13:66407503:G:A	50	100	0.98	0.1211
13:66407606:C:T	50	100	0.97	0.4092
13:66408250:G:A	50	98	0.98	0.3689
13:66408330:C:T	50	100	0.9	0.01652
13:66408902:G:C	50	100	0.98	0.4769
13:66408996:T:C	50	100	0.98	0.4067
13:66409333:A:G	50	100	0.99	0.3923
13:66409400:C:G	50	100	0.99	0.3876
13:66409780:A:C	50	100	1	0.01961
13:66410096:T:C	50	100	0.92	0.02887
13:66410189:T:G	50	100	1	0.04739
13:66410203:A:T	49	100	0.61	0.01906
13:66410326:G:A	50	100	0.99	0.3789
13:66410338:G:A	50	100	0.93	0.0492
13:66410480:A:C	50	100	1	0.01961
13:66410532:A:G	50	100	1	0.03522
13:66411109:A:G	49	100	0.99	0.3874
13:66411224:C:T	50	100	1	0.08424
13:66412327:G:A	50	100	0.99	0.4512
13:66412716:G:A	50	100	0.93	0.07298
13:66412995:T:G	50	100	0.99	0.1616
13:66412999:T:C	50	100	0.99	0.3682
13:66413220:C:A	50	100	0.98	0.1616
13:66413410:T:G	50	100	0.99	0.4523
13:66413558:C:T	50	100	0.93	0.01271
13:66413681:A:G	49	100	0.99	0.3912
13:66414428:G:A	50	100	1	0.01924
13:66414454:G:T	50	100	1	0.3744
13:66414498:C:T	50	100	0.91	0.01452
13:66414942:G:A	50	100	0.98	0.1636
13:66415752:T:A	50	100	1	0.3874
13:66416014:T:A	50	100	1	0.04321
13:66416449:A:G	50	100	1	0.1897
13:66416581:G:C	50	100	1	0.4029
13:66416604:A:G	50	100	0.99	0.1897
13:66416969:T:C	50	100	1	0.01852
13:66417099:C:A	50	100	0.97	0.368
13:66417333:G:C	50	100	1	0.2028
13:66417405:G:A	50	100	1	0.2028
13:66417648:T:C	50	100	0.95	0.065
13:66417763:T:G	50	100	1	0.01107
13:66417974:A:G	50	100	1	0.01489
13:66418040:G:C	50	100	1	0.3936
13:66418075:C:T	50	98	1	0.203
13:66418583:C:T	50	98	1	0.203
13:66418802:C:G	50	100	1	0.01452
13:66419461:A:T	50	100	1	0.01344
13:66419525:C:T	50	100	1	0.01107
13:66419555:A:G	50	100	1	0.203
13:66420135:T:C	50	100	0.89	0.01271
13:66420137:G:A	50	100	1	0.01852
13:66420184:T:C	50	100	1	0.4065
13:66420195:G:C	50	100	1	0.0472
13:66420259:A:T	50	100	1	0.364
13:66420293:G:A	50	100	1	0.4065
13:66420583:C:T	50	100	1	0.203
13:66420674:C:T	50	100	1	0.01107
13:66421121:G:A	50	100	1	0.01107
13:66421259:A:G	50	100	1	0.1828
13:66421511:T:C	50	100	1	0.04702
13:66421617:G:A	50	100	1	0.4063
13:66421824:T:A	50	100	1	0.3934
13:66421860:T:C	50	98	0.92	0.04975
13:66422542:C:G	50	100	1	0.3635
13:66422674:A:G	50	100	1	0.06699
13:66422733:A:G	50	100	1	0.01489
13:66422833:C:G	50	100	1	0.03558
13:66422905:G:C	50	100	1	0.203
13:66423155:G:A	50	100	1	0.01289
13:66423411:T:A	50	100	1	0.203
13:66423559:A:G	50	100	1	0.01852
13:66423855:G:A	50	100	1	0.3894
13:66423901:T:G	50	100	1	0.3635
13:66423921:A:C	50	100	1	0.3635
13:66424446:T:C	50	100	1	0.3936
13:66424480:G:A	50	100	1	0.01107
13:66424740:G:A	50	100	1	0.01489
13:66424821:A:T	50	100	1	0.3936
13:66424828:T:C	50	100	1	0.02869
13:66425600:G:A	50	100	1	0.04648
13:66425683:A:T	50	100	1	0.4069
13:66425794:A:G	50	100	1	0.01162
13:66425825:T:A	50	100	1	0.01071
13:66425827:C:A	50	100	1	0.01071
13:66426123:G:A	50	100	1	0.2035
13:66426129:A:C	50	100	1	0.3932
13:66426371:G:A	50	100	1	0.02687
13:66426536:T:C	50	100	1	0.01289
13:66426912:A:C	50	100	1	0.3934
13:66427700:T:A	50	100	1	0.0866
13:66427894:T:C	50	100	1	0.3934
13:66428322:C:T	50	100	1	0.04666
13:66428403:C:T	50	100	1	0.01507
13:66428436:T:C	50	100	0.92	0.01779
13:66428989:A:G	50	100	0.85	0.06899
13:66429055:A:G	48	97.9	1	0.3744
13:66429317:C:G	50	100	1	0.01071
13:66429655:T:G	50	100	1	0.3751
13:66429720:A:G	50	100	0.99	0.3949
13:66430759:A:T	50	100	1	0.01107
13:66430837:T:C	50	100	1	0.09967
13:66431680:G:A	50	100	1	0.08188
13:66431710:A:G	50	100	1	0.01126
13:66431779:A:G	50	100	1	0.01398
13:66432009:G:A	50	100	1	0.01434
13:66433062:T:G	50	100	1	0.3942
13:66433436:A:G	50	100	1	0.3622
13:66433682:C:T	50	100	1	0.3622
13:66433693:C:T	50	98	1	0.08751
13:66433822:T:C	50	100	0.98	0.03558
13:66434519:C:G	50	100	1	0.4076
13:66434976:C:A	50	100	1	0.01816
13:66435061:C:A	50	100	1	0.09532
13:66435370:A:G	50	100	1	0.08733
13:66435593:C:G	50	100	1	0.0463
13:66436107:T:C	50	100	1	0.02887
13:66436111:T:G	50	100	0.99	0.02505
13:66436318:A:C	50	100	1	0.3936
13:66436552:T:G	50	100	1	0.02669
13:66436686:C:T	50	100	1	0.3627
13:66437015:A:G	50	100	1	0.0394
13:66437307:T:C	49	100	0.99	0.1084
13:66437347:G:A	50	100	1	0.01434
13:66437961:C:T	50	100	1	0.02269
13:66438358:A:G	50	100	1	0.01126
13:66438473:G:C	50	100	0.95	0.08751
13:66438614:C:T	50	100	0.99	0.08188
13:66438901:T:A	50	100	0.98	0.09622
13:66438917:T:C	50	100	1	0.394
13:66439247:G:A	50	100	0.99	0.08188
13:66439724:G:A	49	100	1	0.3934
13:66439884:T:C	50	98	0.71	0.02741
13:66440216:G:A	50	100	0.91	0.01834
13:66440294:G:A	50	100	1	0.362
13:66440581:T:C	50	100	1	0.0463
13:66441290:T:G	50	100	1	0.01797
13:66441448:C:T	50	100	1	0.04648
13:66441686:T:C	50	100	0.99	0.362
13:66441948:C:T	50	100	0.87	0.02542
13:66442314:G:A	50	100	1	0.01253
13:66442330:C:A	50	100	1	0.01253
13:66442760:G:A	50	100	1	0.01652
13:66442922:A:G	50	98	0.96	0.3798
13:66443150:C:T	50	100	0.97	0.3023
13:66443480:C:T	50	100	0.8	0.01434
13:66443533:A:T	50	100	0.9	0.01434
13:66443952:A:G	50	100	0.99	0.05955
13:66444468:A:G	50	98	0.87	0.06863
13:66444934:G:A	50	100	0.99	0.05973
13:66445532:A:G	48	97.9	0.6	0.01616
13:66445566:G:A	46	91.3	0.97	0.0699
13:66445567:T:C	45	91.1	0.94	0.07988
13:66445568:G:A	48	93.8	0.85	0.03922
13:66445604:A:G	46	93.5	0.9	0.1069
13:66445658:G:C	49	95.9	0.97	0.04521
13:66445767:A:G	50	100	0.75	0.01289
13:66446190:A:G	50	100	0.99	0.01398
13:66446746:C:T	50	100	0.95	0.2199
13:66446750:C:G	50	98	0.9	0.01362
13:66446751:A:G	50	98	0.97	0.01543
13:66446916:C:T	50	100	0.98	0.01507
13:66447305:C:A	50	100	1	0.01525
13:66447315:A:G	50	100	0.98	0.02905
13:66447495:A:C	50	100	1	0.01507
13:66447963:T:C	50	100	0.96	0.2044
13:66448329:A:G	50	100	0.98	0.01688
13:66448484:T:A	50	100	0.98	0.0167
13:66449165:A:T	50	100	0.83	0.0138
13:66449211:T:G	50	100	0.9	0.03849
13:66449365:C:T	50	100	0.9	0.0138
13:66450114:T:C	50	100	0.99	0.0423
13:66450129:A:G	50	100	1	0.01834
13:66450495:G:A	50	100	1	0.01489
13:66451012:G:A	50	100	0.93	0.063
13:66451173:T:A	50	100	1	0.02814
13:66451896:T:C	50	100	0.98	0.01906
13:66451899:C:T	50	100	1	0.01543
13:66451951:G:A	50	100	0.99	0.04212
13:66452034:C:T	50	100	1	0.04212
13:66452381:A:T	50	100	1	0.02778
13:66452825:C:A	50	100	0.98	0.01888
13:66452914:T:G	50	100	1	0.03086
13:66453303:T:C	50	100	0.95	0.1763
13:66454081:T:G	50	100	0.97	0.4497
13:66454162:T:A	50	96	0.95	0.1683
13:66454342:T:C	50	100	0.85	0.07117
13:66454945:T:C	50	100	0.99	0.06863
13:66455640:C:G	50	100	0.98	0.4526
13:66455897:T:C	50	100	1	0.02124
13:66455981:G:A	50	100	0.98	0.02397
13:66456954:C:T	50	100	0.93	0.0305
13:66457346:T:C	50	100	0.98	0.3388
13:66457366:T:C	50	100	0.98	0.1481
13:66458201:T:C	50	100	0.95	0.01616
13:66458820:T:C	50	100	1	0.02124
13:66459252:A:T	50	100	0.99	0.01943
13:66459648:G:A	50	100	0.95	0.0216
13:66460088:A:T	50	100	0.95	0.02124
13:66460358:A:C	50	100	0.98	0.1474
13:66461215:G:C	50	100	0.98	0.1472
13:66461352:T:C	50	100	0.98	0.1471
13:66461353:A:T	50	100	0.98	0.1472
13:66461355:A:G	50	100	1	0.02033
13:66461484:T:C	50	100	0.96	0.01616
13:66462226:A:G	50	100	1	0.03304
13:66462534:G:C	50	100	0.85	0.01271
13:66463361:C:T	50	100	0.98	0.1073
13:66463423:G:T	50	100	0.96	0.01616
13:66463807:C:T	50	100	0.99	0.07026
13:66463962:T:C	50	100	1	0.02415
13:66464260:C:T	50	100	0.99	0.4503
13:66464496:A:C	50	100	1	0.02324
13:66464593:T:C	50	100	1	0.05392
13:66464888:G:T	50	100	1	0.02415
13:66466196:T:C	50	100	0.99	0.4501
13:66466979:G:C	50	100	1	0.03214
13:66467080:C:T	50	100	0.83	0.01852
13:66467921:T:C	50	100	0.98	0.1796
13:66468020:T:C	50	100	1	0.01543
13:66468022:T:C	50	100	1	0.02415
13:66468960:T:A	50	98	0.99	0.3555
13:66469088:T:C	50	100	0.93	0.01107
13:66469254:C:T	50	100	1	0.02324
13:66469381:G:A	50	96	0.87	0.09096
13:66469461:G:A	50	100	1	0.02415
13:66469749:G:C	50	100	1	0.07371
13:66469804:C:T	50	100	0.93	0.01107
13:66469824:A:C	50	100	1	0.01943
13:66469865:A:G	50	100	0.95	0.0216
13:66469881:A:G	50	100	1	0.02433
13:66469907:G:A	50	100	0.97	0.01797
13:66469924:C:T	50	100	0.99	0.1501
13:66470668:A:G	50	100	1	0.02705
13:66471069:T:G	50	100	0.96	0.0285
13:66472539:A:C	50	100	0.96	0.04648
13:66472775:A:G	50	100	0.99	0.1251
13:66473204:A:G	50	100	1	0.01979
13:66473723:A:G	50	100	0.98	0.3086
13:66473727:C:T	50	100	1	0.02397
13:66474866:T:C	50	100	0.99	0.02397
13:66474999:T:A	50	100	0.99	0.1445
13:66475989:T:C	50	100	0.97	0.1529
13:66476406:G:C	50	100	1	0.08007
13:66476464:G:A	50	100	1	0.02269
13:66476798:A:G	50	100	0.98	0.4325
13:66477305:A:G	50	100	0.98	0.1095
13:66477391:A:G	50	100	0.84	0.01144
13:66478344:G:A	50	100	0.99	0.4323
13:66478554:A:G	50	100	0.98	0.04484
13:66479157:A:C	50	100	0.99	0.2538
13:66479247:C:A	50	100	1	0.01616
13:66479266:G:A	50	100	0.94	0.02451
13:66479365:C:T	50	100	1	0.01834
13:66479385:T:C	50	100	0.87	0.01144
13:66479439:A:G	50	100	0.99	0.2761
13:66479657:A:G	50	100	0.95	0.0138
13:66479913:G:A	50	100	0.99	0.2761
13:66479927:G:A	50	100	0.99	0.2536
13:66479931:G:A	50	100	0.99	0.1053
13:66480008:T:C	50	100	0.99	0.2593
13:66480050:C:T	50	100	1	0.02179
13:66481135:T:C	50	100	0.99	0.2593
13:66481204:A:G	50	100	0.99	0.2769
13:66481455:T:A	50	100	0.99	0.2538
13:66481460:A:C	50	100	1	0.02288
13:66481618:T:C	50	100	0.95	0.0138
13:66481838:C:T	50	100	0.99	0.4321
13:66482058:T:C	50	100	0.94	0.02451
13:66482301:G:A	50	100	1	0.02179
13:66482381:T:C	50	100	1	0.02251
13:66482911:G:T	50	100	1	0.01616
13:66483153:G:A	50	100	0.99	0.2533
13:66483872:T:C	50	100	0.99	0.3019
13:66484009:C:T	50	100	0.99	0.03431
13:66484636:T:A	50	100	1	0.01089
13:66485614:G:T	50	96	0.98	0.4243
13:66485616:G:T	50	100	0.99	0.01961
13:66485618:G:T	50	100	1	0.01924
13:66485688:T:G	50	100	1	0.01979
13:66485700:C:T	50	100	1	0.0187
13:66485771:C:T	50	100	1	0.09967
13:66485901:A:G	50	100	1	0.09967
13:66486170:G:A	50	100	1	0.09967
13:66486460:C:G	50	100	1	0.04085
13:66486462:C:A	50	100	0.82	0.02124
13:66487914:T:C	50	100	1	0.09949
13:66487973:C:A	50	100	0.99	0.02996
13:66488028:G:A	50	98	0.98	0.02996
13:66488145:C:T	50	100	1	0.02269
13:66488420:G:A	50	100	0.98	0.02996
13:66488471:A:T	50	100	1	0.02614
13:66488653:G:T	50	100	0.99	0.02996
13:66488735:C:T	49	100	1	0.02614
13:66489175:T:A	50	100	1	0.02542
13:66489176:A:T	50	100	1	0.01289
13:66489620:A:T	50	100	1	0.1251
13:66490944:C:G	50	100	1	0.0305
13:66491162:A:G	50	100	0.97	0.01434
13:66492133:T:C	50	100	1	0.2246
13:66492831:C:T	50	100	0.98	0.061
13:66493083:G:A	50	100	0.99	0.08206
13:66493523:C:T	50	100	1	0.398
13:66493917:T:A	50	100	1	0.02778
13:66494203:G:A	50	100	1	0.2248
13:66494997:A:G	50	100	1	0.09967
13:66495179:A:C	50	100	1	0.1249
13:66495577:A:C	50	96	1	0.4012
13:66495687:A:C	50	100	1	0.1264
13:66496478:G:C	50	100	1	0.05973
13:66496562:A:G	50	100	1	0.02669
13:66496959:A:G	50	100	1	0.06373
13:66496991:G:A	50	100	1	0.06373
13:66497189:T:C	50	100	1	0.02542
13:66497287:T:C	50	100	1	0.1694
13:66497412:A:G	50	100	1	0.01416
13:66497810:C:T	50	100	1	0.3991
13:66498151:A:T	50	82	0.98	0.2211
13:66498717:A:T	50	100	1	0.06191
13:66498721:T:A	50	100	1	0.1244
13:66498908:C:A	50	100	0.81	0.01489
13:66499524:C:T	50	100	1	0.2282
13:66500348:C:T	50	100	1	0.05755
13:66500743:C:T	50	96	0.9	0.136
13:66500804:T:A	50	100	1	0.02687
13:66500868:G:A	50	100	1	0.1031
13:66500901:A:G	50	92	0.77	0.04303
13:66501015:T:C	50	100	0.94	0.02505
13:66501235:T:C	50	100	0.99	0.07589
13:66501440:T:C	50	100	1	0.04103
13:66501478:G:T	50	100	0.99	0.02505
13:66501681:A:G	50	100	1	0.04103
13:66502442:A:G	50	100	1	0.1923
13:66502784:G:A	50	100	1	0.01434
13:66503458:T:C	50	100	1	0.06373
13:66503705:C:T	50	100	1	0.03867
13:66503906:C:T	50	100	1	0.1618
13:66504177:C:T	50	100	1	0.02269
13:66504558:C:G	50	100	1	0.03522
13:66506142:T:C	50	100	1	0.1064
13:66506676:C:T	50	100	1	0.01216
13:66507957:G:A	50	100	1	0.02505
13:66508347:G:A	50	100	1	0.2266
13:66509016:A:T	50	100	1	0.1311
13:66509020:G:A	50	100	0.99	0.1912
13:66509661:C:T	50	100	1	0.02778
13:66509968:G:A	50	100	0.98	0.0138
13:66510702:T:C	50	100	1	0.01634
13:66511283:G:T	50	100	1	0.05701
13:66511423:T:C	50	100	1	0.4408
13:66511466:T:C	50	100	1	0.01434
13:66512181:G:C	50	100	1	0.01634
13:66512338:C:T	50	100	1	0.01634
13:66512396:T:G	50	100	1	0.06518
13:66512495:G:A	50	98	1	0.4395
13:66512982:C:T	50	100	1	0.1906
13:66513183:A:G	50	100	1	0.01634
13:66513232:C:T	50	100	1	0.1906
13:66513426:A:G	50	100	1	0.1906
13:66513869:T:C	50	100	1	0.01634
13:66514153:T:A	50	100	1	0.1009
13:66514254:G:T	50	100	1	0.01634
13:66514961:T:C	50	100	1	0.4397
13:66515041:G:A	50	100	1	0.1009
13:66515101:C:T	50	100	1	0.06518
13:66515818:T:A	50	100	1	0.3785
13:66515865:T:C	50	100	1	0.02469
13:66516060:C:T	50	100	1	0.01906
13:66516160:G:A	50	100	0.96	0.04611
13:66516712:C:T	50	100	0.99	0.01707
13:66516768:G:A	50	100	1	0.01616
13:66517101:C:T	50	100	0.99	0.02487
13:66517104:G:A	50	98	1	0.1009
13:66517141:A:C	50	100	1	0.1661
13:66517173:C:T	50	100	1	0.0345
13:66517325:C:T	50	100	1	0.02288
13:66517404:C:G	50	100	1	0.06518
13:66517620:A:T	50	100	1	0.4395
13:66517683:C:T	50	100	1	0.02687
13:66517790:T:C	50	100	1	0.3784
13:66518549:T:G	50	100	1	0.02687
13:66518769:C:T	50	100	1	0.06536
13:66519407:T:C	50	100	1	0.01162
13:66519926:A:G	50	100	1	0.065
13:66520182:G:C	50	100	1	0.1816
13:66520283:G:C	50	100	1	0.1817
13:66520321:A:C	50	100	1	0.1008
13:66520502:C:T	50	100	1	0.1799
13:66520503:A:G	50	98	1	0.065
13:66520525:A:C	50	100	0.99	0.1859
13:66520975:A:G	50	100	1	0.03468
13:66521314:A:T	50	100	1	0.1799
13:66521444:A:C	50	100	1	0.01997
13:66521584:C:T	50	100	1	0.1799
13:66522308:T:C	50	100	0.99	0.0443
13:66522416:A:G	50	100	0.9	0.0236
13:66522883:C:T	50	100	1	0.1801
13:66523046:G:A	50	100	1	0.1797
13:66523374:T:G	50	100	0.98	0.01834
13:66523508:T:C	50	100	1	0.1658
13:66523872:G:T	50	100	1	0.1803
13:66523959:G:A	50	100	1	0.01997
13:66524243:T:C	50	100	1	0.1801
13:66524709:C:T	50	100	1	0.1801
13:66524723:G:A	50	100	1	0.03704
13:66524757:C:A	50	100	1	0.01452
13:66524759:A:T	50	98	1	0.01452
13:66525093:G:A	50	100	1	0.01561
13:66525257:G:T	50	100	0.99	0.02433
13:66525550:A:T	50	100	1	0.01561
13:66525570:C:A	50	100	1	0.1801
13:66525698:G:A	50	100	1	0.01834
13:66525810:C:T	50	100	1	0.1801
13:66526080:G:A	50	100	1	0.1801
13:66526365:T:A	50	100	1	0.01289
13:66526446:C:T	50	100	1	0.1801
13:66526549:G:A	50	100	0.99	0.03958
13:66526852:T:C	50	100	1	0.3651
13:66526891:C:T	50	100	1	0.1009
13:66527510:T:G	50	100	1	0.1801
13:66527934:C:T	50	100	1	0.1788
13:66528596:G:A	50	100	0.99	0.1714
13:66528893:A:T	50	98	0.98	0.04394
13:66529116:T:C	50	100	1	0.05937
13:66529403:C:T	50	100	1	0.1681
13:66529684:T:A	50	100	0.99	0.1683
13:66530393:A:G	50	100	1	0.1683
13:66530925:C:T	50	100	1	0.1683
13:66531208:G:T	50	100	1	0.06481
13:66531682:G:A	50	100	1	0.1678
13:66531800:T:C	50	100	1	0.03704
13:66531971:A:G	50	100	0.98	0.01235
13:66532030:A:G	50	100	1	0.165
13:66532104:T:A	50	100	1	0.1678
13:66532573:T:C	50	100	1	0.3706
13:66532647:A:C	50	98	0.97	0.3918
13:66532730:T:A	50	100	1	0.03032
13:66532734:G:C	50	100	1	0.03032
13:66533143:G:A	50	100	0.99	0.1042
13:66533301:T:C	50	100	1	0.175
13:66533339:T:C	50	100	1	0.1678
13:66533628:C:T	50	100	1	0.1678
13:66533676:A:T	50	100	0.99	0.1042
13:66533896:G:C	50	100	1	0.01289
13:66534229:C:T	50	100	0.99	0.1042
13:66534823:T:G	50	100	1	0.1678
13:66535190:C:T	50	100	1	0.1674
13:66535798:G:A	50	100	1	0.1678
13:66536047:C:T	50	100	1	0.03304
13:66536218:C:T	50	100	1	0.3794
13:66536385:T:C	50	100	1	0.02778
13:66536681:C:T	50	100	1	0.01471
13:66536690:G:A	50	100	1	0.1649
13:66536925:C:T	50	100	1	0.01471
13:66537101:A:T	50	100	1	0.02705
13:66537377:C:A	50	100	1	0.01471
13:66537443:C:A	50	100	1	0.1678
13:66537574:C:T	50	100	0.87	0.01144
13:66537650:C:T	50	100	1	0.1678
13:66537961:T:C	50	100	1	0.1649
13:66538207:A:G	50	100	1	0.1678
13:66538214:G:T	50	100	1	0.1678
13:66538357:A:G	50	100	1	0.1678
13:66538422:A:T	50	100	0.93	0.04412
13:66539004:G:A	50	100	0.99	0.02524
13:66539030:T:C	50	100	1	0.1678
13:66539187:A:G	50	100	1	0.03014
13:66539395:A:G	50	100	0.99	0.06046
13:66539746:G:C	50	100	0.99	0.1044
13:66541004:G:A	50	100	1	0.3736
13:66541194:T:C	50	100	1	0.1679
13:66541439:A:G	50	100	1	0.1679
13:66541531:G:A	50	100	0.98	0.01162
13:66541623:C:T	50	100	1	0.09822
13:66541800:A:C	50	100	1	0.03286
13:66542030:T:G	50	100	1	0.06445
13:66542233:G:A	50	100	1	0.165
13:66542501:T:A	50	100	1	0.05901
13:66542771:A:G	50	100	0.99	0.1674
13:66542815:C:A	50	100	1	0.02451
13:66542856:A:G	50	100	0.97	0.1679
13:66542943:A:G	50	100	1	0.1044
13:66543140:G:A	50	100	1	0.03704
13:66543719:T:A	50	100	0.99	0.1627
13:66543987:T:G	50	100	1	0.1943
13:66544124:G:A	50	100	1	0.01634
13:66544356:T:A	50	100	0.8	0.01979
13:66544385:A:G	50	100	0.99	0.04575
13:66544462:A:T	50	100	1	0.1914
13:66544994:T:G	50	100	1	0.02996
13:66545042:C:T	50	100	1	0.01634
13:66545068:C:T	50	100	1	0.1943
13:66545709:A:G	50	100	1	0.4
13:66545939:T:C	50	100	1	0.0679
13:66545971:G:A	50	100	1	0.4
13:66546382:C:T	50	100	1	0.1943
13:66546454:T:A	50	100	1	0.1943
13:66546820:G:A	50	100	1	0.1943
13:66546847:G:C	50	100	1	0.1943
13:66547121:A:G	50	100	0.98	0.03522
13:66547171:T:C	50	100	1	0.1941
13:66547491:C:T	50	100	1	0.1941
13:66547795:T:A	50	100	1	0.1939
13:66548112:T:C	50	100	1	0.191
13:66548149:C:T	50	100	0.98	0.02233
13:66548253:T:C	50	100	1	0.02996
13:66548320:T:C	50	100	1	0.1046
13:66548336:G:A	50	100	1	0.03341
13:66548415:A:T	50	100	1	0.191
13:66548420:A:C	50	100	1	0.1939
13:66548581:C:T	50	100	1	0.03014
13:66548613:T:C	50	100	1	0.4056
13:66548680:C:A	50	100	0.98	0.01271
13:66549016:A:G	50	100	1	0.03268
13:66549021:T:G	50	100	1	0.1046
13:66549026:G:A	50	100	1	0.01634
13:66549166:C:T	50	100	1	0.1939
13:66549537:T:A	50	100	1	0.1309
13:66549538:T:A	50	100	1	0.3086
13:66549795:G:A	50	100	1	0.1935
13:66550280:A:G	50	100	1	0.4058
13:66550436:G:A	50	100	1	0.3996
13:66550711:C:A	50	100	1	0.4061
13:66551090:A:G	50	100	0.92	0.02469
13:66551248:A:G	50	100	1	0.1939
13:66551432:C:G	50	100	1	0.1939
13:66551626:G:T	50	100	1	0.02705
13:66551865:G:A	50	100	1	0.06772
13:66551981:C:A	50	100	1	0.1939
13:66552241:T:C	50	100	0.99	0.03758
13:66552294:T:C	50	100	1	0.1941
13:66552465:C:A	50	100	1	0.03722
13:66552844:G:A	50	100	1	0.02633
13:66552941:C:T	50	100	1	0.1737
13:66553168:A:C	50	100	1	0.1044
13:66554153:A:G	50	100	1	0.4058
13:66554425:A:G	50	100	1	0.4
13:66554730:A:C	50	100	1	0.0443
13:66555374:A:G	50	100	1	0.02741
13:66555603:C:T	50	100	1	0.1723
13:66556061:G:A	50	100	1	0.1941
13:66556247:C:T	50	100	1	0.1625
13:66556757:T:C	50	100	1	0.0325
13:66556971:A:G	50	100	1	0.1943
13:66557572:G:A	50	100	0.84	0.06754
13:66557639:C:T	50	100	1	0.0443
13:66557648:C:A	50	100	1	0.1723
13:66557912:G:A	50	100	0.97	0.01071
13:66558923:G:A	50	100	0.82	0.01616
13:66559071:C:A	50	100	1	0.1723
13:66559352:A:G	50	100	1	0.1721
13:66559630:C:T	50	100	1	0.02977
13:66559657:G:A	50	100	1	0.2996
13:66559833:T:C	46	78.3	0.96	0.1541
13:66559835:C:T	44	95.5	0.81	0.01688
13:66560391:G:C	50	100	1	0.06409
13:66560416:T:G	50	100	1	0.06445
13:66560834:T:G	50	100	1	0.1046
13:66560839:G:A	50	100	1	0.1984
13:66560879:G:A	50	100	0.91	0.09459
13:66560989:C:T	50	100	1	0.1721
13:66560990:G:A	50	100	1	0.1044
13:66561057:A:G	50	100	1	0.1721
13:66561152:A:C	50	100	1	0.1044
13:66561284:G:A	50	100	1	0.1044
13:66561422:G:A	50	100	1	0.04394
13:66561454:G:A	50	100	1	0.4036
13:66561659:G:A	50	100	1	0.1721
13:66561723:G:A	50	100	1	0.4103
13:66561854:T:C	50	100	1	0.1668
13:66561941:G:T	50	98	1	0.02977
13:66561991:C:A	50	100	1	0.01307
13:66562046:A:G	50	100	1	0.1723
13:66562399:C:G	50	100	0.99	0.02487
13:66562436:A:T	50	100	1	0.1048
13:66562668:C:T	50	100	0.99	0.03758
13:66562710:G:C	50	100	0.86	0.02197
13:66563015:T:C	50	100	1	0.1028
13:66563184:G:C	50	100	1	0.283
13:66563393:G:C	50	100	1	0.1961
13:66563712:C:T	50	100	1	0.02633
13:66563839:C:T	50	100	1	0.1091
13:66564127:A:G	50	100	0.87	0.05937
13:66564413:C:A	50	100	1	0.283
13:66565420:T:G	50	100	1	0.02015
13:66566424:T:G	50	100	1	0.2829
13:66566711:T:C	50	100	0.99	0.04956
13:66566745:T:A	50	100	1	0.2827
13:66566751:G:T	50	100	1	0.2827
13:66566868:G:C	50	100	1	0.1028
13:66567212:G:T	50	100	1	0.01997
13:66567230:C:A	50	98	1	0.2825
13:66567426:C:T	50	100	1	0.01634
13:66567800:A:G	50	100	1	0.1029
13:66568548:T:C	50	100	1	0.2836
13:66568609:C:T	50	100	1	0.199
13:66568654:A:C	50	100	1	0.2834
13:66568709:T:G	50	98	1	0.2834
13:66568751:A:G	50	100	1	0.2834
13:66568852:T:C	50	100	1	0.04938
13:66568894:C:T	50	100	1	0.2834
13:66569061:G:A	49	98	1	0.2834
13:66569255:T:C	50	100	1	0.1696
13:66569322:G:A	50	100	1	0.2856
13:66569451:T:C	50	100	1	0.2859
13:66569691:C:T	50	100	0.96	0.07117
13:66569737:A:G	50	100	1	0.1983
13:66569830:T:C	50	100	1	0.2852
13:66569903:C:T	50	100	1	0.1113
13:66570150:C:T	50	100	1	0.01253
13:66570153:T:C	50	98	1	0.2856
13:66570628:C:T	50	100	1	0.0581
13:66570728:A:G	50	100	1	0.2856
13:66570761:C:T	50	100	1	0.02633
13:66570925:A:G	49	100	1	0.1029
13:66570996:A:G	50	100	1	0.1113
13:66571105:G:T	50	100	1	0.2856
13:66571569:T:C	49	100	1	0.3891
13:66571610:G:A	50	94	0.73	0.03958
13:66571869:T:C	50	100	1	0.2854
13:66572018:G:C	50	100	0.97	0.02796
13:66572433:C:A	50	100	0.99	0.2854
13:66572466:C:T	50	100	1	0.2854
13:66572687:T:C	50	100	1	0.392
13:66572827:A:C	50	100	1	0.2854
13:66572905:A:G	50	100	1	0.3889
13:66573287:G:A	50	98	1	0.3887
13:66573619:G:A	50	100	1	0.01253
13:66573930:G:A	50	100	1	0.04575
13:66574089:G:A	50	100	1	0.2825
13:66574230:T:G	50	100	1	0.4005
13:66574752:G:A	50	100	1	0.05102
13:66575537:C:T	50	100	0.99	0.03758
13:66575608:T:C	50	100	1	0.04575
13:66575842:T:C	50	100	1	0.04593
13:66576008:C:T	50	100	1	0.04575
13:66576393:A:G	50	100	0.99	0.02487
13:66576618:T:C	50	100	1	0.1029
13:66576628:C:T	50	100	1	0.04575
13:66576679:C:T	50	100	1	0.03214
13:66577639:C:G	50	98	1	0.2068
13:66577943:G:A	50	100	1	0.3083
13:66578391:G:A	50	100	1	0.01253
13:66578463:A:G	50	100	1	0.364
13:66578644:T:C	50	100	1	0.04702
13:66579006:T:C	50	100	0.89	0.03595
13:66579017:T:C	50	100	0.99	0.4031
13:66579183:T:C	50	100	0.99	0.3691
13:66579820:C:T	50	100	0.99	0.3546
13:66579896:C:T	50	100	1	0.0118
13:66580170:T:A	50	98	0.99	0.01452
13:66580187:C:T	50	100	1	0.4234
13:66580345:A:G	50	100	0.88	0.03159
13:66582354:C:T	50	100	0.99	0.2505
13:66582376:T:C	50	100	0.99	0.2478
13:66583119:A:G	50	100	1	0.02505
13:66583479:G:A	50	98	0.99	0.193
13:66583517:T:C	50	98	1	0.3836
13:66583807:C:T	50	100	0.91	0.02487
13:66583873:A:G	50	100	0.99	0.0935
13:66583995:A:G	50	98	0.95	0.04067
13:66584219:G:A	50	100	0.99	0.1619
13:66586099:G:T	50	100	0.99	0.1895
13:66586277:T:A	50	100	1	0.02633
13:66586399:T:G	50	98	0.99	0.1044
13:66586549:A:T	50	100	0.98	0.1914
13:66586646:C:T	50	100	0.99	0.04757
13:66587059:G:A	50	100	0.97	0.02142
13:66587647:T:G	50	100	0.99	0.1943
13:66587835:C:T	50	100	0.97	0.01271
13:66588920:A:G	50	100	0.98	0.03813
13:66589351:G:C	50	100	0.98	0.02542
13:66589413:G:A	50	100	0.99	0.1135
13:66589523:C:T	50	100	1	0.04757
13:66590028:A:C	50	100	0.99	0.2602
13:66590278:C:T	50	100	0.99	0.06373
13:66591031:A:T	50	100	0.99	0.01235
13:66591411:T:C	50	100	0.99	0.02633
13:66591941:G:T	50	98	0.98	0.08424
13:66592369:C:A	50	100	0.99	0.2084
13:66592436:T:C	50	100	1	0.02505
13:66592629:G:C	50	100	0.98	0.01253
13:66592916:T:C	50	100	0.96	0.01271
13:66594085:A:G	50	100	0.97	0.0256
13:66594166:T:C	50	100	1	0.1133
13:66594259:G:A	50	100	1	0.01616
13:66594404:T:G	50	100	0.92	0.01271
13:66594543:A:G	50	100	1	0.138
13:66594684:G:A	50	100	1	0.1135
13:66594852:T:C	50	100	0.98	0.01253
13:66594979:G:C	50	100	1	0.1133
13:66595004:A:C	50	100	1	0.138
13:66595060:C:T	50	96	0.96	0.08914
13:66595112:C:T	50	100	1	0.04757
13:66595346:C:T	50	100	0.99	0.2602
13:66595893:T:G	50	100	0.98	0.1376
13:66596155:A:C	50	100	0.97	0.02524
13:66596256:A:C	50	100	1	0.1378
13:66596406:C:G	50	100	0.97	0.1376
13:66596586:G:A	50	100	1	0.03686
13:66596648:C:T	50	100	0.99	0.05229
13:66596888:T:A	50	100	1	0.1382
13:66596966:G:A	50	100	1	0.1378
13:66597089:C:T	50	100	0.97	0.01235
13:66597160:C:T	50	100	0.98	0.03794
13:66597749:G:T	50	100	1	0.1373
13:66598304:A:G	50	100	1	0.138
13:66598783:C:G	50	100	1	0.03704
13:66599260:A:T	50	100	0.98	0.03794
13:66599263:T:G	50	100	0.99	0.06736
13:66599533:T:C	50	100	1	0.1378
13:66600128:G:T	50	98	0.93	0.01107
13:66600253:A:G	50	100	1	0.1378
13:66600582:G:A	50	100	1	0.04757
13:66602379:T:C	50	100	0.95	0.03105
13:66602434:T:C	50	100	0.88	0.02723
13:66602565:T:A	50	100	0.87	0.03649
13:66602709:T:C	50	100	0.9	0.0532
13:66603200:G:C	50	100	0.89	0.01089
13:66603225:G:A	50	100	0.9	0.05301
13:66603343:T:C	50	100	1	0.05211
13:66603668:A:G	50	100	0.99	0.1378
13:66603716:G:A	50	100	1	0.1371
13:66604080:C:T	50	100	1	0.1371
13:66604286:T:C	50	100	1	0.0216
13:66604299:G:T	50	100	0.98	0.063
13:66604366:G:A	50	100	1	0.1371
13:66604926:T:C	50	100	0.99	0.1133
13:66605097:G:T	50	100	0.94	0.02124
13:66605307:C:T	50	100	1	0.1378
13:66606097:T:C	50	100	0.99	0.1133
13:66606162:G:A	50	100	0.99	0.138
13:66606238:A:T	50	100	0.99	0.05229
13:66606307:G:A	50	100	0.96	0.06954
13:66606818:T:C	50	100	0.99	0.03667
13:66607329:A:G	50	100	0.82	0.01543
13:66607341:T:G	50	100	0.99	0.1131
13:66608002:C:A	50	100	0.99	0.1365
13:66608176:A:G	50	90	0.99	0.1754
13:66608531:A:G	50	100	0.92	0.01162
13:66609209:T:A	50	100	0.98	0.02451
13:66609234:A:C	50	100	0.97	0.01253
13:66609476:A:C	50	94	0.68	0.05174
13:66609544:C:T	50	100	0.98	0.2979
13:66610428:T:C	50	100	0.98	0.08261
13:66611571:A:G	50	98	0.99	0.2979
13:66611616:G:A	50	100	0.85	0.01434
13:66611963:A:G	50	100	0.97	0.07553
13:66612194:G:T	50	100	0.98	0.06808
13:66612343:T:C	50	100	0.99	0.02741
13:66612545:C:T	49	100	1	0.01071
13:66612556:A:C	50	100	0.97	0.06899
13:66612755:T:C	50	100	0.97	0.07498
13:66613245:C:G	49	98	0.99	0.1908
13:66613345:C:T	50	98	0.98	0.26
13:66613485:G:T	50	100	0.97	0.07062
13:66613708:G:A	50	100	0.97	0.07044
13:66614506:T:C	50	100	0.97	0.1133
13:66614615:G:T	50	100	0.87	0.01471
13:66614721:T:C	50	100	1	0.02741
13:66614977:C:A	50	100	1	0.05792
13:66615184:T:A	50	100	0.98	0.01707
13:66615358:T:C	50	100	0.88	0.01253
13:66615637:C:A	50	90	0.9	0.2487
13:66615938:C:T	50	100	0.77	0.01525
13:66616301:G:A	50	98	0.96	0.09205
13:66616622:T:G	50	100	0.93	0.01725
13:66616828:G:A	50	100	0.99	0.01452
13:66616878:C:T	50	100	0.97	0.0118
13:66617177:A:G	50	100	0.96	0.01688
13:66617309:G:C	50	98	0.99	0.1852
13:66617378:C:T	50	100	0.74	0.01924
13:66617426:C:A	50	100	1	0.0305
13:66617725:T:G	50	100	1	0.05828
13:66617737:C:A	50	100	1	0.05792
13:66617983:T:C	50	100	0.96	0.01688
13:66618056:T:C	50	96	0.99	0.1467
13:66618220:G:C	50	100	0.96	0.01707
13:66618936:T:G	50	100	0.97	0.07734
13:66619550:G:T	50	100	0.99	0.01344
13:66619631:A:G	50	100	0.98	0.01253
13:66619822:G:T	50	100	0.98	0.06808
13:66620267:T:C	50	100	0.98	0.01289
13:66620756:C:T	50	100	0.98	0.2549
13:66621231:T:C	50	100	0.99	0.1353
13:66621440:G:T	50	100	0.91	0.04611
13:66621674:A:T	50	100	1	0.04611
13:66622103:C:T	50	100	1	0.0167
13:66622104:A:G	50	100	0.99	0.07208
13:66622823:G:T	50	100	1	0.02197
13:66623034:G:C	50	100	0.98	0.2629
13:66623035:C:T	50	100	0.98	0.2631
13:66623545:C:A	50	100	0.99	0.01107
13:66623679:A:T	50	100	1	0.1569
13:66623719:A:C	50	100	0.99	0.1411
13:66623734:C:T	50	100	0.92	0.02197
13:66623801:C:T	50	98	0.98	0.4481
13:66624057:T:C	50	100	0.98	0.06863
13:66624523:G:A	50	100	1	0.01725
13:66624593:A:G	50	98	0.98	0.449
13:66624756:T:A	50	100	1	0.1569
13:66624775:A:G	50	100	1	0.01688
13:66625385:C:A	50	100	0.99	0.01743
13:66626127:A:G	50	100	0.99	0.1365
13:66626144:G:A	50	100	0.98	0.01761
13:66626522:C:A	50	100	0.99	0.1411
13:66626810:C:A	50	100	0.96	0.05483
13:66627287:A:G	50	100	1	0.04575
13:66627321:G:A	50	100	0.98	0.2634
13:66628035:T:G	50	100	0.99	0.1356
13:66628066:T:C	50	100	0.9	0.01452
13:66629656:T:C	50	100	0.94	0.01779
13:66629697:A:G	50	100	0.99	0.05846
13:66629999:C:T	50	98	0.98	0.3513
13:66630637:C:T	50	100	0.94	0.0158
13:66630716:T:A	50	100	0.89	0.01471
13:66630837:T:C	50	100	0.98	0.03086
13:66631950:A:G	50	100	1	0.03649
13:66632658:C:T	50	100	0.91	0.01452
13:66632801:C:T	50	100	0.95	0.01743
13:66633498:T:C	50	100	0.98	0.02723
13:66634156:G:A	50	100	0.96	0.01743
13:66634923:G:A	50	100	0.94	0.01216
13:66635138:C:A	50	100	1	0.01071
13:66635221:C:A	50	100	1	0.05773
13:66635712:G:T	50	100	1	0.02524
13:66635917:C:T	50	100	1	0.04521
13:66635925:G:T	50	100	1	0.02215
13:66636082:T:C	50	100	1	0.01289
13:66636661:T:C	50	100	0.98	0.04521
13:66637075:A:G	50	100	1	0.0581
13:66637147:G:T	50	100	1	0.04303
13:66637164:C:G	50	100	1	0.02905
13:66637292:A:G	50	100	0.93	0.01144
13:66637386:T:C	50	100	1	0.02215
13:66637442:T:G	50	100	1	0.1405
13:66637500:T:G	50	100	1	0.1405
13:66637680:G:A	50	100	0.92	0.02197
13:66637696:G:A	50	100	0.97	0.09804
13:66637881:C:G	50	100	1	0.01071
13:66638206:A:G	50	100	0.97	0.07589
13:66638290:C:A	50	100	1	0.0581
13:66638425:T:G	50	100	0.94	0.0158
13:66638503:C:T	50	100	1	0.04847
13:66638769:T:C	50	100	0.9	0.01089
13:66638808:A:T	50	100	1	0.1405
13:66640258:T:G	50	100	1	0.02723
13:66640924:G:A	50	100	0.93	0.01634
13:66641865:G:C	50	100	0.92	0.01634
13:66642607:C:G	50	98	0.97	0.4452
13:66642762:G:C	50	100	1	0.05846
13:66643351:C:T	50	100	0.97	0.06808
13:66643648:T:C	50	100	1	0.08025
13:66644316:C:T	50	100	1	0.08243
13:66644403:C:T	50	100	0.95	0.01471
13:66644735:G:C	50	100	1	0.0138
13:66644769:A:T	50	100	0.98	0.04847
13:66644932:C:G	50	100	0.97	0.2702
13:66645746:A:G	50	100	0.92	0.01652
13:66646288:C:T	50	100	1	0.03595
13:66646671:C:T	50	100	0.96	0.0541
13:66647108:C:T	50	100	1	0.01289
13:66647207:C:T	50	100	0.95	0.122
13:66647244:C:T	50	100	0.96	0.1489
13:66647269:C:T	50	100	0.93	0.04339
13:66647411:T:C	50	100	1	0.1576
13:66647849:T:A	50	100	0.95	0.08152
13:66648439:G:A	50	100	1	0.04847
13:66649025:C:T	50	100	0.95	0.01471
13:66649954:C:T	50	100	1	0.04829
13:66650601:G:A	50	100	1	0.0325
13:66650887:A:G	50	100	1	0.05882
13:66651515:C:A	50	100	1	0.02741
13:66651556:T:C	50	100	1	0.05882
13:66651564:T:C	50	100	1	0.08115
13:66651919:C:T	50	100	1	0.01725
13:66652368:A:C	49	100	0.89	0.0167
13:66652425:G:T	50	100	1	0.03141
13:66652546:C:T	50	100	1	0.1411
13:66652583:T:C	50	100	1	0.05882
13:66652839:A:G	50	100	1	0.1398
13:66652854:A:C	50	100	0.98	0.0354
13:66652924:T:G	50	100	0.99	0.03595
13:66653063:C:T	50	100	0.95	0.01162
13:66653384:C:A	50	100	0.9	0.01761
13:66653556:T:C	50	100	0.9	0.01743
13:66653590:G:A	50	98	1	0.04321
13:66653987:T:A	50	98	0.99	0.05882
13:66654575:T:C	50	100	0.95	0.01725
13:66656649:G:A	50	100	0.98	0.02687
13:66656671:G:A	50	94	0.91	0.3077
13:66656763:C:T	50	96	0.92	0.323
13:66657063:G:A	50	100	0.9	0.01797
13:66657373:G:A	50	96	0.99	0.4659
13:66657611:G:A	50	98	0.99	0.4671
13:66658148:A:G	50	98	0.97	0.0354
13:66658161:T:A	50	96	0.98	0.4621
13:66658281:T:C	50	100	0.96	0.07498
13:66658425:A:G	50	96	1	0.4581
13:66658732:G:T	50	100	0.97	0.0236
13:66659455:A:G	50	96	1	0.4633
13:66659520:C:T	50	96	0.99	0.4631
13:66659591:C:T	50	100	1	0.01797
13:66659821:A:C	50	100	0.97	0.08061
13:66660043:T:G	50	98	0.93	0.01307
13:66660098:T:C	50	98	1	0.4577
13:66660337:C:G	50	100	0.97	0.0748
13:66660505:T:C	50	100	0.96	0.05537
13:66660731:A:G	50	100	0.99	0.4078
13:66661479:G:A	50	98	1	0.4628
13:66662502:T:C	50	100	0.97	0.02378
13:66662586:C:T	50	100	1	0.4626
13:66662753:A:C	50	100	1	0.4575
13:66662802:A:G	50	100	0.88	0.0138
13:66662890:C:T	50	98	0.89	0.01888
13:66662913:G:C	50	100	0.99	0.4626
13:66663275:C:T	50	100	1	0.4626
13:66663479:C:T	50	100	1	0.01834
13:66663548:G:A	50	100	1	0.4626
13:66663806:G:T	50	96	0.74	0.03976
13:66664118:C:G	50	100	1	0.4626
13:66664241:A:G	50	100	1	0.4573
13:66664242:A:C	50	100	1	0.4575
13:66664520:G:A	50	100	1	0.4626
13:66664573:A:C	50	100	0.98	0.4372
13:66664601:G:A	50	100	1	0.02451
13:66664628:C:A	50	100	0.99	0.4622
13:66665178:C:T	50	96	0.95	0.0748
13:66665219:G:A	50	100	1	0.4624
13:66665459:A:C	50	100	1	0.4613
13:66665496:G:A	50	100	1	0.4622
13:66666227:C:T	50	98	0.76	0.01688
13:66666300:G:A	50	100	0.97	0.02378
13:66666546:A:G	50	98	0.99	0.4325
13:66666674:C:A	50	98	0.96	0.4345
13:66667238:G:C	50	100	0.98	0.1035
13:66667478:C:A	50	100	0.95	0.07752
13:66667535:T:C	50	100	0.97	0.08007
13:66667577:C:T	50	100	0.98	0.02324
13:66667655:T:G	50	100	0.96	0.1033
13:66667684:T:C	50	96	0.97	0.3784
13:66668216:G:A	50	100	0.97	0.08025
13:66668346:C:T	50	100	0.98	0.02342
13:66668463:C:T	50	100	0.96	0.01507
13:66668648:G:T	50	100	0.98	0.02342
13:66668702:A:T	50	100	0.86	0.01144
13:66669223:C:T	50	98	0.98	0.4323
13:66669290:C:A	50	100	0.98	0.1033
13:66669711:C:T	50	100	0.99	0.02342
13:66670418:G:A	50	100	0.97	0.102
13:66670734:T:A	50	98	0.91	0.02687
13:66671376:G:A	50	100	0.98	0.03577
13:66671431:A:G	50	100	0.89	0.03068
13:66671780:C:A	50	100	0.98	0.02378
13:66671897:G:A	50	100	0.96	0.01979
13:66672399:A:G	50	100	0.98	0.3101
13:66672657:G:C	50	100	0.99	0.3279
13:66673084:G:T	50	100	0.99	0.3464
13:66673306:A:T	50	100	0.99	0.01852
13:66673318:T:C	50	100	0.99	0.01852
13:66673353:T:C	50	100	0.99	0.2072
13:66673460:T:C	50	100	0.99	0.01852
13:66673587:G:C	50	100	0.99	0.3279
13:66673747:T:C	50	100	0.99	0.3495
13:66674079:A:T	50	100	0.99	0.2068
13:66674619:G:A	50	100	0.98	0.03558
13:66674975:A:G	49	100	1	0.01852
13:66675053:C:G	50	100	0.99	0.1814
13:66675165:A:G	50	98	0.99	0.3495
13:66675325:T:C	50	100	0.96	0.01997
13:66675585:G:A	50	100	0.99	0.207
13:66675709:A:G	50	98	0.96	0.219
13:66675717:T:C	50	100	0.98	0.4011
13:66675737:C:T	50	100	0.99	0.3471
13:66675914:A:G	50	100	1	0.01089
13:66676901:G:T	50	100	0.99	0.1819
13:66676908:T:G	50	100	0.99	0.3192
13:66676934:T:C	50	100	0.99	0.3192
13:66676976:A:G	50	100	0.96	0.01834
13:66676988:C:T	50	100	1	0.01852
13:66677052:G:A	50	100	0.97	0.01997
13:66677568:T:A	50	96	0.96	0.09132
13:66677906:G:A	50	98	0.97	0.244
13:66678138:G:A	50	100	1	0.09005
13:66678534:T:C	50	100	0.98	0.09096
13:66678757:A:C	50	100	0.98	0.3553
13:66679106:T:G	50	100	1	0.01852
13:66679323:A:C	50	100	1	0.01852
13:66679405:T:C	50	100	1	0.01852
13:66679415:G:A	50	100	0.97	0.02524
13:66679821:T:C	50	100	1	0.0236
13:66680048:A:C	50	100	0.99	0.3504
13:66680336:G:T	50	100	1	0.0354
13:66680355:G:A	50	100	1	0.0187
13:66680370:A:G	50	100	0.99	0.3288
13:66680561:C:A	50	100	1	0.0187
13:66680563:A:G	50	100	1	0.01979
13:66680643:T:G	50	100	1	0.01344
13:66680648:C:T	50	100	1	0.0187
13:66681184:G:A	50	100	1	0.02687
13:66681610:C:A	50	100	0.93	0.01961
13:66681937:G:C	49	100	1	0.03704
13:66682147:T:C	50	100	0.98	0.2242
13:66682687:C:T	50	100	0.95	0.02741
13:66682729:T:C	50	100	1	0.1641
13:66683049:A:C	50	100	1	0.3228
13:66683224:G:A	50	100	0.99	0.4484
13:66683456:C:T	50	100	0.98	0.0797
13:66683821:C:T	50	98	0.85	0.01071
13:66683858:T:A	50	100	1	0.1639
13:66683916:T:C	50	100	0.95	0.02215
13:66684110:T:A	50	100	0.95	0.02215
13:66684300:C:T	50	100	1	0.1908
13:66684425:C:T	50	100	1	0.3046
13:66684441:T:C	50	98	1	0.1914
13:66684590:C:A	50	100	0.99	0.3288
13:66684662:T:A	50	100	1	0.339
13:66684881:A:G	50	100	1	0.02215
13:66684946:C:T	50	100	1	0.3083
13:66685480:A:C	50	100	1	0.02215
13:66685987:C:G	50	100	1	0.01271
13:66686183:G:T	50	100	1	0.01271
13:66686311:A:T	50	100	1	0.339
13:66686492:G:C	50	100	1	0.3391
13:66686545:C:G	50	100	1	0.01507
13:66686584:G:A	50	100	1	0.339
13:66686738:A:G	50	100	1	0.3259
13:66686847:G:C	50	98	1	0.3261
13:66687242:C:T	50	100	1	0.02669
13:66687459:T:C	50	100	1	0.01271
13:66687679:G:A	50	100	1	0.01707
13:66687816:A:C	50	100	1	0.339
13:66688006:T:C	50	100	1	0.01271
13:66688015:G:T	50	100	1	0.1638
13:66688043:G:C	50	100	1	0.339
13:66688147:C:T	50	100	1	0.339
13:66688323:T:A	50	100	1	0.339
13:66688770:T:A	50	100	1	0.02215
13:66688879:A:G	50	100	1	0.01688
13:66688920:C:T	50	100	1	0.3046
13:66689163:G:T	50	100	1	0.3388
13:66689311:C:T	50	100	0.99	0.08297
13:66689746:C:T	50	100	1	0.3388
13:66690043:T:C	50	100	1	0.4477
13:66690345:G:A	50	100	1	0.3257
13:66690948:A:G	50	100	1	0.3388
13:66690969:C:T	50	100	1	0.3388
13:66691170:G:C	50	100	1	0.01707
13:66691258:G:A	50	100	1	0.4479
13:66691331:C:A	50	100	0.88	0.02215
13:66691333:C:T	50	100	1	0.3261
13:66691446:C:T	50	100	1	0.191
13:66691526:A:C	50	100	1	0.01271
13:66691621:A:G	50	100	1	0.1639
13:66691658:A:C	50	100	1	0.3019
13:66692140:A:C	50	100	1	0.3388
13:66692166:C:T	50	100	1	0.3257
13:66692288:T:C	50	100	1	0.02215
13:66692632:G:A	50	100	1	0.1906
13:66693004:A:T	50	100	1	0.02215
13:66693188:A:G	50	100	1	0.4477
13:66693565:A:T	50	100	1	0.02669
13:66693850:A:G	50	100	1	0.1639
13:66694334:T:A	50	100	1	0.02669
13:66694762:A:G	50	100	1	0.02215
13:66694897:C:T	50	100	1	0.02669
13:66695343:C:G	50	100	1	0.3386
13:66695414:G:A	50	100	1	0.1906
13:66695633:A:T	50	100	1	0.3233
13:66695667:T:G	50	100	1	0.02342
13:66695715:T:C	50	100	1	0.3233
13:66695981:C:A	50	100	1	0.02215
13:66696838:A:G	50	100	1	0.3233
13:66696946:G:A	50	100	0.97	0.03232
13:66696983:G:A	50	100	1	0.02215
13:66697148:G:A	50	100	1	0.4472
13:66697391:A:G	50	100	1	0.02687
13:66698286:G:A	50	100	1	0.358
13:66698561:G:T	50	100	1	0.02215
13:66698844:T:C	50	100	0.99	0.02487
13:66698955:T:C	50	100	1	0.3578
13:66699360:G:A	50	100	0.99	0.02487
13:66700284:C:T	50	100	1	0.3578
13:66700499:T:C	50	100	1	0.3021
13:66700757:G:A	50	100	1	0.1641
13:66700893:T:G	40	95	1	0.3326
13:66700932:A:G	33	90.9	0.77	0.1026
13:66700934:A:G	37	94.6	0.73	0.05773
13:66700936:A:G	40	97.5	0.79	0.01652
13:66701166:T:C	50	100	1	0.4468
13:66701559:C:G	50	100	1	0.4468
13:66701767:T:C	50	100	1	0.02669
13:66702457:G:A	50	100	1	0.3282
13:66702585:C:T	50	100	1	0.02251
13:66702713:C:A	50	100	1	0.3259
13:66702736:C:T	50	98	1	0.165
13:66703555:C:T	50	100	1	0.4468
13:66703575:T:A	50	100	1	0.4468
13:66703758:C:A	50	100	1	0.02487
13:66703868:T:A	50	100	1	0.02487
13:66703887:C:G	50	100	1	0.02251
13:66704163:C:T	50	100	1	0.3037
13:66704237:C:T	50	100	1	0.02505
13:66704976:G:C	50	100	1	0.01198
13:66705108:G:A	50	100	0.92	0.02687
13:66705375:A:G	50	100	1	0.02487
13:66706119:T:C	50	100	1	0.1647
13:66706301:T:C	50	100	0.94	0.01961
13:66706378:G:A	50	100	1	0.3607
13:66706460:T:G	50	100	1	0.3259
13:66706840:G:A	50	100	1	0.4933
13:66707304:T:G	50	100	0.98	0.02487
13:66707775:C:G	50	100	1	0.01688
13:66707905:T:C	50	100	1	0.3259
13:66707960:T:A	50	100	1	0.02487
13:66707968:T:C	50	100	1	0.1019
13:66708055:T:A	50	98	0.99	0.1737
13:66708056:T:A	50	98	1	0.02233
13:66708112:G:C	49	98	1	0.3028
13:66708197:C:G	49	98	0.98	0.2596
13:66708281:T:C	50	100	1	0.02487
13:66708642:T:C	50	100	1	0.3607
13:66708676:A:G	50	100	1	0.02215
13:66708759:T:A	50	100	1	0.02251
13:66708778:T:C	50	100	1	0.3606
13:66709103:G:A	50	100	0.97	0.02524
13:66709120:C:A	50	100	1	0.02487
13:66709235:C:T	50	100	1	0.02487
13:66709343:A:C	50	100	1	0.02487
13:66709531:A:G	50	100	1	0.02487
13:66709533:T:A	50	100	1	0.02251
13:66709737:A:G	50	100	1	0.02487
13:66710397:A:G	50	100	1	0.02487
13:66710410:C:T	50	100	1	0.0325
13:66710474:C:G	50	100	1	0.3255
13:66710855:C:T	50	100	1	0.02524
13:66710959:G:C	50	100	1	0.3606
13:66711373:T:C	50	100	1	0.02269
13:66711637:A:T	50	100	1	0.4933
13:66712183:T:C	50	100	1	0.492
13:66712505:G:C	50	100	1	0.1008
13:66712636:A:G	50	100	0.98	0.0492
13:66712805:C:A	50	100	1	0.3228
13:66712928:A:G	50	100	1	0.02669
13:66713152:C:T	50	100	1	0.1135
13:66713182:A:G	50	100	1	0.4653
13:66713489:C:A	50	100	1	0.4931
13:66714011:C:T	50	100	0.95	0.04303
13:66714750:G:A	50	100	1	0.02215
13:66714865:A:G	50	100	1	0.01235
13:66715300:C:G	50	100	1	0.02215
13:66715303:A:T	50	100	1	0.01216
13:66715735:C:T	50	100	0.99	0.3282
13:66715788:T:C	50	100	1	0.05047
13:66716474:A:T	50	100	1	0.1146
13:66716496:G:A	50	100	1	0.3226
13:66716580:C:T	50	100	1	0.01598
13:66717090:A:C	50	100	1	0.02342
13:66717401:A:G	50	100	1	0.02669
13:66717587:A:C	50	100	1	0.1146
13:66718398:A:T	50	100	1	0.02669
13:66718807:G:A	50	100	1	0.3252
13:66718821:G:A	50	100	1	0.02723
13:66718853:G:A	50	100	1	0.1127
13:66719542:C:T	50	98	0.85	0.01126
13:66720265:C:A	50	100	1	0.01707
13:66720293:G:A	50	100	1	0.1042
13:66720634:T:C	50	100	1	0.01507
13:66721018:C:G	50	98	0.87	0.1351
13:66721397:A:G	50	100	1	0.01743
13:66721905:A:G	50	96	0.78	0.04339
13:66722040:A:T	50	100	1	0.1044
13:66722202:T:C	50	100	1	0.1155
13:66722357:G:A	50	100	0.99	0.3194
13:66722752:C:G	50	100	0.99	0.3715
13:66723115:G:A	50	100	1	0.02215
13:66723264:C:A	50	100	1	0.02669
13:66723766:T:G	50	100	0.99	0.3464
13:66724738:T:A	50	100	1	0.1042
13:66724934:C:T	50	100	1	0.1131
13:66725004:A:T	50	100	1	0.1042
13:66726110:G:T	50	100	1	0.01507
13:66726305:A:G	50	100	1	0.02215
13:66726334:A:C	50	100	1	0.02215
13:66726403:A:G	50	100	0.99	0.4906
13:66726428:A:G	50	100	1	0.1135
13:66726460:A:T	50	100	1	0.02215
13:66726552:T:C	50	100	1	0.1135
13:66726634:A:G	50	98	0.82	0.04593
13:66726653:A:T	50	100	0.98	0.1403
13:66726664:T:C	50	100	1	0.02215
13:66726901:C:A	50	100	1	0.1044
13:66726930:C:T	50	100	0.99	0.4906
13:66727509:C:T	50	98	1	0.02197
13:66727701:A:T	50	100	1	0.1133
13:66727921:C:T	50	100	0.98	0.4916
13:66728239:G:A	50	100	0.97	0.3086
13:66728376:G:C	50	100	0.98	0.4873
13:66728885:C:T	50	98	1	0.04357
13:66729109:G:T	50	100	0.97	0.1403
13:66729347:C:T	50	100	0.98	0.104
13:66729422:A:C	50	100	0.98	0.1057
13:66729593:T:C	50	98	0.98	0.3484
13:66730346:A:G	50	98	0.9	0.1576
13:66730542:C:G	50	100	0.93	0.1098
13:66730831:A:G	49	87.8	0.88	0.443
13:66730864:T:G	48	93.8	0.8	0.04085
13:66730897:T:G	41	87.8	0.78	0.1603
13:66731007:A:G	50	90	0.87	0.1699
13:66731097:A:C	50	96	0.76	0.04194
13:66731173:T:C	50	100	0.99	0.0354
13:66731249:A:G	50	100	0.97	0.02487
13:66731528:T:C	50	100	0.94	0.01543
13:66732203:G:C	50	100	1	0.01489
13:66732488:G:A	50	100	1	0.06845
13:66732651:T:C	50	100	0.98	0.4481
13:66732656:T:A	50	100	0.97	0.3105
13:66732892:T:C	50	100	1	0.01325
13:66732915:G:A	50	100	1	0.1378
13:66732924:T:C	50	100	0.98	0.4484
13:66734226:A:G	50	100	1	0.01325
13:66734375:C:A	50	100	0.99	0.3059
13:66734501:A:G	50	100	0.99	0.4459
13:66734539:C:T	50	100	0.99	0.3056
13:66734724:T:C	50	100	0.99	0.3135
13:66734739:G:A	50	100	1	0.06899
13:66735072:T:C	50	100	1	0.1398
13:66735113:A:C	50	100	1	0.06899
13:66736206:A:G	50	100	0.98	0.05301
13:66736897:C:T	50	100	0.99	0.2872
13:66736976:T:C	50	100	1	0.4542
13:66736977:A:G	50	100	1	0.06899
13:66737219:T:A	50	100	1	0.02106
13:66737595:T:C	50	98	1	0.3059
13:66737655:G:A	50	100	0.99	0.01489
13:66737764:A:G	49	100	1	0.04902
13:66737788:C:A	50	100	0.79	0.01325
13:66737795:G:C	50	100	1	0.3059
13:66738153:G:C	50	98	1	0.01434
13:66738432:C:T	50	98	1	0.305
13:66738474:G:A	50	96	1	0.3057
13:66738512:G:A	49	100	0.94	0.01089
13:66738551:G:A	46	100	0.88	0.02887
13:66738567:G:C	43	95.3	1	0.03667
13:66738717:A:C	50	100	1	0.1053
13:66739010:G:A	46	91.3	0.98	0.05247
13:66739187:C:A	50	92	0.99	0.4537
13:66739348:G:A	49	89.8	1	0.445
13:66739366:G:A	50	100	1	0.3057
13:66739407:T:C	50	100	0.99	0.01924
13:66739603:C:T	50	100	0.99	0.3059
13:66739604:G:A	50	100	1	0.4541
13:66739771:A:C	49	98	1	0.3061
13:66740017:C:T	50	100	1	0.01362
13:66740385:G:T	38	94.7	1	0.3063
13:66740514:G:C	48	93.8	1	0.4464
13:66740579:G:T	50	98	1	0.1398
13:66740656:G:C	50	100	1	0.4464
13:66740710:C:A	50	98	1	0.3063
13:66741000:C:T	35	88.6	1	0.3052
13:66741629:G:A	25	76	0.99	0.3066
13:66741661:A:C	27	77.8	0.99	0.4261
13:66741830:C:A	46	95.7	1	0.1231
13:66742027:A:C	47	93.6	0.99	0.3076
13:66742029:T:C	48	91.7	0.99	0.3074
13:66742148:T:G	34	82.4	0.99	0.3079
13:66742184:C:T	38	94.7	0.91	0.01126
13:66742582:G:A	50	100	0.94	0.01961
13:66742674:G:C	46	93.5	0.99	0.3065
13:66742688:T:G	48	100	0.93	0.01816
13:66742702:T:G	48	100	0.91	0.01035
13:66742820:C:T	50	98	1	0.02124
13:66742936:C:T	47	91.5	1	0.3065
13:66742937:G:A	41	80.5	0.99	0.4014
13:66742986:G:A	45	93.3	0.84	0.01652
13:66743039:G:A	46	97.8	1	0.04702
13:66743057:C:T	41	82.9	0.99	0.3088
13:66743105:C:G	37	100	1	0.02832
13:66743312:T:G	36	94.4	0.97	0.4557
13:66743507:A:T	50	100	0.99	0.0532
13:66743595:A:G	50	100	1	0.3065
13:66743739:T:C	50	100	1	0.0118
13:66744418:T:A	50	98	0.99	0.3099
13:66744445:G:A	50	98	1	0.3065
13:66744767:C:T	50	100	1	0.03649
13:66744780:C:T	50	98	1	0.3066
13:66744983:G:A	50	98	0.99	0.4619
13:66745048:A:C	50	100	0.99	0.0532
13:66745477:A:G	50	100	1	0.1187
13:66745593:C:T	50	98	0.99	0.3065
13:66745850:A:G	50	100	1	0.06227
13:66746271:G:A	50	100	0.95	0.02106
13:66746343:G:C	50	100	1	0.1333
13:66746578:A:G	50	100	1	0.3077
13:66746678:G:A	50	100	1	0.1333
13:66746774:A:G	50	100	1	0.3077
13:66746843:C:T	50	100	1	0.1334
13:66747003:A:G	50	100	1	0.4606
13:66747118:G:A	50	100	1	0.02106
13:66747128:G:T	50	100	1	0.4606
13:66747216:T:C	50	100	1	0.3079
13:66747342:C:T	50	100	0.99	0.213
13:66747525:T:A	50	100	1	0.4626
13:66747594:G:A	50	100	1	0.4626
13:66748052:G:A	50	100	0.94	0.01107
13:66748061:C:T	50	98	1	0.1336
13:66748115:C:G	50	98	1	0.01816
13:66748452:C:T	50	100	1	0.3079
13:66748457:G:A	50	100	1	0.3079
13:66748565:T:G	50	100	1	0.3077
13:66748582:A:G	50	100	1	0.1309
13:66748772:C:T	50	100	1	0.3077
13:66748815:A:T	50	100	1	0.1309
13:66748855:C:T	50	100	1	0.04847
13:66748973:T:G	50	100	1	0.3302
13:66749047:A:G	50	100	1	0.06826
13:66749396:A:G	50	100	1	0.3377
13:66749720:C:A	50	100	1	0.02215
13:66749849:C:T	50	100	1	0.04847
13:66750260:A:G	50	100	0.9	0.01561
13:66750264:T:C	50	100	1	0.02106
13:66750513:C:T	50	100	1	0.02887
13:66750532:G:A	50	100	1	0.4604
13:66750610:A:G	50	100	1	0.06264
13:66750648:A:T	50	100	0.99	0.0158
13:66750842:G:A	50	96	0.86	0.01017
13:66750909:A:G	50	100	1	0.3526
13:66751102:C:T	50	100	1	0.01888
13:66751149:A:G	50	100	1	0.04847
13:66751214:T:A	50	100	1	0.4838
13:66751654:A:C	50	100	1	0.4838
13:66751977:T:C	50	100	1	0.4628
13:66751984:A:T	50	100	0.99	0.3504
13:66753054:G:T	50	100	1	0.4857
13:66753197:C:T	50	100	1	0.03268
13:66753326:G:A	50	100	1	0.4951
13:66753719:G:A	50	100	1	0.03268
13:66754023:C:T	50	100	1	0.01961
13:66754133:A:C	50	100	1	0.02215
13:66754284:G:A	50	98	0.97	0.04648
13:66754320:T:A	50	100	0.97	0.02687
13:66754426:A:T	50	100	1	0.4595
13:66754523:A:C	50	100	1	0.03377
13:66754575:C:T	50	100	1	0.4613
13:66754579:T:G	50	96	0.9	0.04267
13:66754628:C:G	50	100	0.95	0.01216
13:66754745:G:A	50	100	1	0.4606
13:66755008:C:T	50	100	1	0.06282
13:66755163:G:A	50	100	1	0.4829
13:66755326:A:T	50	100	1	0.02941
13:66755428:G:C	50	100	1	0.02033
13:66755526:T:C	50	100	1	0.03341
13:66755556:A:G	50	100	1	0.07371
13:66755652:A:G	50	100	1	0.05029
13:66755780:G:C	50	100	1	0.03395
13:66755783:T:G	50	100	1	0.07389
13:66755884:G:T	50	100	1	0.03322
13:66756029:C:A	50	100	1	0.04031
13:66756360:C:T	50	100	1	0.01235
13:66756373:C:T	50	100	0.99	0.4779
13:66756575:T:C	50	100	1	0.01416
13:66756721:T:C	50	100	1	0.02941
13:66756882:C:T	50	100	1	0.05102
13:66756925:C:T	50	100	1	0.01434
13:66756932:G:A	50	100	1	0.05102
13:66757076:A:C	50	100	1	0.01434
13:66757195:C:T	50	100	1	0.05102
13:66757209:A:G	50	100	0.99	0.02469
13:66757233:C:T	50	100	1	0.08533
13:66757618:C:T	50	100	1	0.05102
13:66757622:C:T	50	100	1	0.05102
13:66757649:G:A	50	100	1	0.02033
13:66757801:C:T	50	100	1	0.09985
13:66757868:G:A	50	100	1	0.3744
13:66758066:T:C	50	100	0.97	0.02415
13:66758108:T:C	50	100	1	0.01434
13:66758199:G:A	50	100	1	0.01198
13:66758204:G:A	50	100	1	0.2883
13:66758418:A:T	50	100	1	0.3889
13:66758506:T:C	50	100	1	0.3228
13:66758668:T:A	50	100	1	0.3747
13:66758680:C:G	50	100	1	0.3749
13:66758687:G:A	50	100	0.98	0.05211
13:66758713:A:G	50	100	0.98	0.05229
13:66758800:A:T	50	100	1	0.0512
13:66759003:A:T	50	100	1	0.2885
13:66759180:C:T	50	100	0.99	0.0768
13:66759278:C:T	50	100	1	0.02977
13:66759301:G:C	50	100	1	0.0512
13:66759324:C:T	50	100	1	0.02977
13:66759568:C:G	50	100	1	0.0512
13:66759659:C:G	50	100	1	0.4769
13:66759947:C:T	50	100	1	0.0512
13:66760151:C:T	50	98	0.93	0.08824
13:66760185:C:T	50	100	1	0.05211
13:66760493:T:C	50	100	1	0.4798
13:66760544:T:C	50	100	1	0.01961
13:66760585:T:C	50	100	1	0.01816
13:66760626:C:T	50	100	1	0.01961
13:66760646:T:A	50	100	1	0.05102
13:66760812:G:A	50	100	1	0.0207
13:66760842:G:A	50	100	1	0.323
13:66760846:A:G	50	100	1	0.05102
13:66760848:C:T	50	100	1	0.323
13:66761249:T:C	50	100	0.99	0.02977
13:66761303:T:G	50	100	1	0.01434
13:66761649:C:T	50	100	1	0.05102
13:66761772:C:A	50	100	1	0.4779
13:66761859:A:T	50	100	1	0.05084
13:66762155:C:T	50	100	1	0.3237
13:66762207:T:G	50	100	1	0.3709
13:66762480:G:C	50	100	1	0.02124
13:66762552:G:T	50	100	1	0.289
13:66762673:T:C	50	100	1	0.03395
13:66762674:G:A	50	100	1	0.03468
13:66762801:C:G	50	100	1	0.02124
13:66762917:A:G	50	98	1	0.3854
13:66763183:A:G	50	100	0.97	0.04049
13:66763281:A:G	50	100	1	0.4802
13:66763819:G:A	50	100	1	0.02741
13:66763848:G:A	50	100	1	0.03468
13:66763943:T:C	50	100	1	0.3711
13:66764013:C:T	50	100	1	0.04684
13:66764014:G:T	50	100	1	0.3239
13:66764089:G:A	50	100	1	0.04684
13:66764101:T:C	50	100	1	0.3711
13:66764267:G:T	50	100	1	0.04684
13:66764332:G:A	50	100	1	0.3711
13:66764355:C:T	50	100	1	0.3241
13:66764412:A:T	50	96	0.96	0.02614
13:66764478:G:A	50	100	1	0.04684
13:66764787:C:T	50	100	1	0.04684
13:66764827:T:C	50	100	1	0.04684
13:66764955:A:T	50	100	1	0.02124
13:66765006:C:T	50	100	1	0.03413
13:66765182:C:A	50	100	1	0.2889
13:66765297:T:G	50	98	0.95	0.08805
13:66765637:T:C	50	100	1	0.03468
13:66765882:C:T	50	100	1	0.289
13:66765910:C:T	50	100	1	0.3239
13:66766150:T:C	50	100	1	0.289
13:66766878:G:A	50	100	1	0.04684
13:66767098:T:A	50	100	1	0.3851
13:66767147:T:G	50	100	1	0.01434
13:66767208:C:T	50	100	1	0.04702
13:66767426:G:A	50	100	1	0.05102
13:66767605:A:T	50	100	1	0.05102
13:66767643:T:C	50	100	0.99	0.2246
13:66767686:G:T	50	100	1	0.05102
13:66768092:C:A	50	100	1	0.3232
13:66768237:C:A	50	100	1	0.02288
13:66768730:A:G	50	100	1	0.4769
13:66768842:T:A	50	100	1	0.02033
13:66769094:A:G	50	100	1	0.05102
13:66769134:T:C	50	100	1	0.3747
13:66769371:C:T	50	100	1	0.05102
13:66769408:T:C	50	100	1	0.3232
13:66769521:G:A	50	100	1	0.02179
13:66769559:A:G	50	100	1	0.48
13:66769627:C:T	50	100	1	0.05102
13:66769827:T:G	50	100	1	0.4798
13:66770018:C:T	50	100	1	0.3232
13:66770181:T:C	50	100	1	0.05102
13:66770182:A:G	50	100	1	0.323
13:66770329:C:T	50	100	1	0.0512
13:66770525:C:G	50	100	1	0.02124
13:66770570:C:T	50	100	1	0.3233
13:66770667:T:C	50	100	1	0.01471
13:66770677:T:C	50	100	1	0.323
13:66770781:T:C	50	100	1	0.323
13:66770837:C:T	50	100	1	0.0512
13:66770991:C:T	50	100	0.94	0.02251
13:66771015:C:A	50	100	0.94	0.01071
13:66771047:C:T	50	100	1	0.3749
13:66771272:G:T	50	100	1	0.03286
13:66771275:T:A	50	98	0.94	0.09041
13:66771412:G:A	50	100	1	0.01652
13:66771439:A:G	50	100	1	0.01888
13:66771586:A:G	50	100	0.91	0.02142
13:66771782:T:G	50	100	1	0.0512
13:66771907:G:A	50	100	1	0.2883
13:66772000:C:T	50	100	1	0.03286
13:66772356:T:C	50	100	1	0.03468
13:66772533:T:G	50	100	1	0.4152
13:66772651:A:G	50	100	1	0.3232
13:66772775:T:C	50	100	1	0.0512
13:66772963:C:T	50	100	1	0.4103
13:66773113:C:T	50	100	1	0.0512
13:66773230:G:A	50	100	1	0.01888
13:66773292:C:T	50	96	0.77	0.0345
13:66773590:A:T	50	100	0.98	0.02088
13:66773617:C:G	50	100	1	0.02996
13:66773934:A:G	50	100	1	0.03286
13:66774027:C:T	50	100	1	0.05301
13:66774770:C:G	50	100	1	0.3221
13:66774773:T:C	50	100	1	0.02106
13:66774778:C:T	50	100	1	0.3882
13:66775216:A:G	50	100	1	0.3738
13:66775731:C:T	50	100	1	0.374
13:66775930:T:C	50	100	1	0.3738
13:66775938:T:G	50	100	1	0.3738
13:66776183:T:G	50	100	1	0.05174
13:66776285:C:G	49	100	1	0.01434
13:66776447:C:T	50	100	1	0.01888
13:66776494:T:C	49	100	1	0.3738
13:66776935:G:T	48	95.8	1	0.3711
13:66776974:C:T	50	100	1	0.02142
13:66777084:A:C	50	96	1	0.3399
13:66777117:A:C	49	100	1	0.3733
13:66777211:C:T	50	96	1	0.3736
13:66777352:A:C	49	98	1	0.03359
13:66777508:C:T	50	100	1	0.02124
13:66777517:A:G	50	100	1	0.3736
13:66777536:A:C	50	100	0.94	0.02996
13:66777610:T:C	49	100	1	0.2872
13:66777711:G:A	50	100	1	0.02996
13:66777815:A:C	50	100	1	0.0236
13:66778048:T:C	50	100	1	0.01834
13:66778049:G:A	50	100	1	0.01816
13:66778294:T:A	50	98	0.99	0.08497
13:66778307:T:C	50	100	1	0.3736
13:66778455:C:A	50	100	1	0.03286
13:66778513:G:A	50	100	1	0.3401
13:66779074:T:G	50	100	1	0.3736
13:66779476:T:C	50	100	1	0.03286
13:66779551:G:A	50	100	1	0.01888
13:66779613:G:T	50	100	1	0.0118
13:66779744:C:T	50	100	1	0.4773
13:66779746:G:T	50	100	1	0.0207
13:66779845:C:A	49	89.8	0.64	0.04049
13:66780476:C:T	50	100	1	0.02033
13:66780686:T:C	50	100	1	0.03014
13:66781070:G:A	50	100	0.98	0.01725
13:66781120:G:T	50	100	1	0.01398
13:66781486:G:A	50	100	1	0.3876
13:66781502:T:C	50	100	1	0.4804
13:66781575:T:C	50	100	1	0.01979
13:66781754:A:G	50	100	1	0.4804
13:66782030:C:G	50	100	1	0.01906
13:66782452:A:G	50	100	1	0.3745
13:66782599:T:C	50	100	1	0.3745
13:66782619:T:C	50	100	1	0.4668
13:66782796:C:T	50	100	1	0.3745
13:66783104:C:T	50	100	1	0.02578
13:66783140:C:T	50	100	1	0.02106
13:66783279:A:G	50	100	1	0.4764
13:66783313:T:C	50	100	1	0.3745
13:66783454:C:T	50	100	1	0.0236
13:66783490:G:A	50	100	1	0.4764
13:66783506:A:C	50	100	1	0.01434
13:66783781:C:A	50	100	1	0.2636
13:66783902:A:C	50	100	1	0.0492
13:66784223:T:C	50	100	1	0.3745
13:66784319:G:A	50	100	1	0.4791
13:66784777:G:A	50	100	1	0.3745
13:66785426:T:C	50	100	1	0.3745
13:66785520:C:T	50	100	1	0.2881
13:66785782:T:C	50	100	1	0.01816
13:66785990:G:A	50	100	1	0.01434
13:66786407:T:C	50	100	1	0.3399
13:66786668:T:C	50	100	1	0.03304
13:66787083:G:A	50	100	1	0.01979
13:66787123:A:T	50	100	1	0.01452
13:66787453:T:A	50	100	0.99	0.4374
13:66787515:T:C	50	100	0.98	0.3293
13:66787656:A:G	50	100	1	0.02088
13:66787708:G:A	50	100	1	0.03595
13:66787778:T:A	50	98	0.97	0.07879
13:66787785:C:T	50	100	1	0.02088
13:66788006:G:A	50	100	0.99	0.4421
13:66788011:A:G	50	100	1	0.02015
13:66788216:G:A	50	100	1	0.0345
13:66789512:A:T	50	96	0.95	0.03395
13:66789513:T:C	50	100	1	0.01017
13:66790031:C:T	50	100	1	0.03468
13:66790041:T:A	50	100	0.99	0.4374
13:66790207:G:A	50	96	0.78	0.03504
13:66790341:C:A	50	100	1	0.01398
13:66790508:A:G	50	100	1	0.08515
13:66790617:T:C	50	100	1	0.04375
13:66790690:T:C	50	100	0.92	0.04049
13:66791636:T:C	50	100	1	0.01434
13:66792698:G:A	50	100	1	0.05447
13:66792727:T:C	50	100	1	0.0345
13:66793026:C:A	50	100	1	0.04956
13:66793770:C:T	50	96	0.98	0.02633
13:66794387:G:C	50	100	1	0.03359
13:66794412:T:A	50	100	1	0.02088
13:66795296:C:T	50	100	1	0.05211
13:66795988:C:T	50	98	0.94	0.1164
13:66796085:G:A	50	100	1	0.04866
13:66796135:C:T	50	100	0.87	0.02106
13:66796484:T:C	50	100	1	0.04866
13:66796972:A:G	50	100	1	0.04847
13:66796992:G:A	50	100	1	0.0305
13:66797448:C:T	50	100	1	0.02088
13:66797573:G:T	50	100	0.98	0.3858
13:66797794:G:A	50	100	1	0.05192
13:66797960:G:T	50	86	0.96	0.4537
13:66798329:C:T	50	100	1	0.01543
13:66799604:A:G	50	98	0.99	0.02288
13:66800541:T:C	50	100	1	0.0187
13:66800596:C:T	50	100	1	0.01943
13:66801150:A:G	50	100	1	0.01943
13:66801339:T:A	50	100	1	0.0256
13:66801429:G:A	50	100	1	0.01561
13:66801541:T:C	50	100	1	0.02269
13:66802321:G:T	50	100	1	0.06627
13:66802416:A:G	50	100	1	0.1222
13:66802484:C:G	50	98	0.99	0.35
13:66802528:T:C	50	98	0.99	0.4611
13:66803457:A:C	50	100	1	0.04067
13:66803458:C:A	50	100	1	0.01017
13:66803517:C:T	50	98	1	0.01943
13:66803835:A:G	50	100	1	0.07625
13:66803928:T:G	50	100	1	0.03286
13:66803931:T:C	50	100	1	0.1285
13:66804020:C:T	50	98	0.99	0.4611
13:66804698:T:C	50	100	1	0.01525
13:66805319:A:C	50	100	1	0.04103
13:66805430:G:C	50	100	1	0.1265
13:66805577:C:T	50	100	1	0.124
13:66805591:C:T	50	100	1	0.01924
13:66805679:T:A	50	100	1	0.1075
13:66806036:G:A	50	98	0.99	0.4608
13:66806196:A:T	50	100	1	0.0216
13:66806267:T:C	50	100	1	0.01924
13:66806445:A:T	50	98	0.99	0.3506
13:66806607:C:T	50	100	1	0.0207
13:66806714:G:T	50	100	1	0.01525
13:66806909:T:C	50	100	1	0.01961
13:66808133:A:T	50	100	1	0.01961
13:66808142:A:T	50	100	1	0.01924
13:66808216:T:A	50	98	0.99	0.4319
13:66808446:A:C	50	100	1	0.03159
13:66808505:G:A	50	100	1	0.0256
13:66808666:T:C	50	100	1	0.04067
13:66808855:T:C	50	98	1	0.3364
13:66808978:T:C	50	98	0.99	0.3509
13:66808987:A:G	50	98	0.99	0.3509
13:66808992:C:G	50	98	0.99	0.3509
13:66809284:C:T	50	100	1	0.01906
13:66809364:C:G	50	100	1	0.01961
13:66809573:T:A	50	100	1	0.01961
13:66809604:T:C	50	100	1	0.04103
13:66809626:A:G	50	100	1	0.0256
13:66810032:T:C	50	100	1	0.0256
13:66810424:G:A	50	98	0.99	0.4321
13:66810479:T:C	50	100	1	0.0256
13:66810907:A:C	50	100	1	0.01961
13:66811222:T:C	50	98	1	0.4118
13:66811765:C:T	44	77.3	0.98	0.3727
13:66811919:A:T	50	100	1	0.01961
13:66811986:A:G	50	100	1	0.01906
13:66812017:C:T	50	100	1	0.02596
13:66812169:G:A	50	100	0.84	0.04103
13:66812413:T:C	50	100	1	0.03177
13:66812541:T:C	50	100	1	0.04121
13:66812948:G:A	50	100	1	0.01961
13:66812963:C:A	50	100	1	0.04067
13:66813799:A:G	50	100	1	0.3898
13:66813961:A:G	50	100	1	0.04121
13:66814137:A:G	50	100	1	0.02015
13:66814283:T:G	50	100	1	0.01961
13:66815617:G:A	50	98	0.94	0.03704
13:66815904:G:A	50	100	1	0.01961
13:66816139:G:T	50	100	1	0.02179
13:66816621:G:A	50	100	1	0.01888
13:66816711:A:G	50	100	1	0.0256
13:66816911:T:A	50	100	1	0.04121
13:66817489:A:G	50	100	0.99	0.0256
13:66817546:A:C	50	100	1	0.3386
13:66817647:T:C	50	100	1	0.01525
13:66818071:C:T	50	100	1	0.01525
13:66818166:A:G	50	100	1	0.03667
13:66818263:G:A	50	100	0.98	0.03268
13:66818423:C:T	50	100	0.99	0.3666
13:66818500:T:A	50	100	1	0.0207
13:66818655:A:G	50	100	1	0.0256
13:66818658:T:C	50	100	1	0.0256
13:66818762:T:C	50	100	1	0.03667
13:66818811:A:G	50	100	1	0.01525
13:66818859:A:C	50	100	1	0.04121
13:66819126:C:T	50	100	1	0.02015
13:66819213:T:C	50	100	1	0.03667
13:66819542:T:G	50	98	1	0.4532
13:66819820:C:T	50	98	1	0.3462
13:66820543:A:G	50	100	1	0.03667
13:66821023:T:G	50	100	1	0.01489
13:66821286:A:G	50	100	1	0.02015
13:66821536:T:C	50	98	1	0.3664
13:66821724:C:G	50	100	1	0.07879
13:66821846:T:C	50	98	1	0.3666
13:66821847:G:T	50	100	1	0.04121
13:66822179:C:T	50	98	1	0.3662
13:66822389:C:T	50	100	1	0.07916
13:66822390:G:A	50	100	1	0.0256
13:66822758:C:T	50	98	1	0.3459
13:66822984:C:T	50	98	1	0.3662
13:66823107:T:C	50	98	1	0.4802
13:66823348:G:A	50	100	0.91	0.03813
13:66823400:C:T	50	98	1	0.4791
13:66823722:T:C	50	100	1	0.06681
13:66823795:A:G	50	98	1	0.4806
13:66823928:T:C	50	100	1	0.02015
13:66824058:C:A	50	100	0.96	0.04158
13:66824170:A:T	50	100	1	0.1255
13:66824291:A:G	49	100	1	0.02342
13:66824519:G:A	50	100	1	0.02614
13:66824809:A:G	50	100	0.99	0.01525
13:66824861:T:A	50	100	1	0.0256
13:66825039:G:A	50	100	1	0.04521
13:66825190:T:A	50	100	1	0.3455
13:66825360:G:A	50	100	1	0.02015
13:66825556:C:T	50	98	1	0.0256
13:66825571:G:A	50	100	0.84	0.01525
13:66825915:T:A	50	98	0.96	0.01017
13:66825930:G:A	50	100	1	0.02015
13:66826307:T:G	50	100	1	0.01543
13:66826890:C:T	50	100	1	0.3653
13:66826916:T:A	50	100	1	0.1258
13:66827035:C:T	50	100	1	0.02015
13:66827399:G:A	50	100	1	0.4671
13:66827665:C:T	50	100	1	0.02033
13:66827827:G:A	50	100	1	0.02542
13:66827833:T:G	50	100	1	0.02015
13:66828028:T:A	50	100	1	0.06681
13:66828485:T:C	50	100	1	0.02015
13:66828596:A:G	50	100	1	0.3448
13:66828924:G:A	50	100	0.98	0.02451
13:66828991:A:T	50	100	1	0.03867
13:66829108:C:A	50	100	1	0.01525
13:66829326:T:C	50	100	1	0.03268
13:66829434:G:A	50	96	0.94	0.05211
13:66829468:A:G	50	100	1	0.02015
13:66829521:T:C	50	100	1	0.04121
13:66829559:T:C	50	100	1	0.3446
13:66829866:C:G	50	100	0.73	0.01543
13:66830253:G:T	50	100	1	0.02542
13:66830276:A:T	50	100	1	0.0256
13:66831044:T:C	50	98	0.94	0.1322
13:66831216:A:G	50	100	1	0.04103
13:66831310:C:T	50	100	0.97	0.0325
13:66831333:T:C	50	100	1	0.3698
13:66831755:T:C	50	100	1	0.3134
13:66831785:A:G	50	100	1	0.3493
13:66831955:G:A	50	100	1	0.3535
13:66832387:C:T	50	100	1	0.02977
13:66832393:T:G	50	100	1	0.02052
13:66832717:C:T	50	100	0.93	0.03304
13:66833230:T:C	50	100	1	0.0207
13:66833737:A:G	50	100	0.95	0.0256
13:66833773:C:A	50	100	1	0.01489
13:66833933:T:C	50	100	0.99	0.03232
13:66834084:A:G	50	100	1	0.3689
13:66834248:C:T	50	100	0.99	0.04212
13:66834370:G:T	50	100	1	0.02088
13:66834376:A:C	50	100	0.99	0.03214
13:66834393:C:T	50	100	0.97	0.02578
13:66834498:C:T	50	100	0.97	0.0256
13:66835595:G:A	50	100	1	0.01416
13:66835890:T:C	50	100	1	0.02088
13:66835952:A:G	50	100	0.99	0.3475
13:66836970:A:G	50	100	0.64	0.02233
13:66837005:C:T	50	100	1	0.02288
13:66837348:T:C	50	100	0.96	0.0423
13:66837775:A:G	50	100	0.95	0.04121
13:66838061:T:C	50	100	1	0.05465
13:66838372:T:A	50	100	1	0.0207
13:66838373:T:A	50	98	0.99	0.138
13:66838683:G:A	50	100	0.83	0.01561
13:66839758:G:A	50	100	0.93	0.04248
13:66840209:T:C	50	100	0.99	0.4913
13:66841646:A:T	50	100	1	0.3348
13:66841683:C:A	50	100	1	0.0207
13:66842108:A:G	50	100	1	0.1491
13:66842505:G:A	50	100	1	0.3807
13:66843072:G:A	50	100	0.97	0.03232
13:66843396:G:A	50	100	1	0.3348
13:66844168:T:C	50	100	1	0.0207
13:66844411:C:T	50	100	1	0.04248
13:66844479:G:A	50	98	0.96	0.1106
13:66844834:C:T	50	100	1	0.05102
13:66845001:C:T	50	100	1	0.3346
13:66845151:C:T	50	100	1	0.04248
13:66845275:T:C	50	100	1	0.0207
13:66845363:G:A	50	100	1	0.4878
13:66845686:C:T	50	100	1	0.3065
13:66845687:A:G	50	100	0.99	0.1038
13:66845871:C:A	50	100	1	0.04248
13:66846430:T:C	50	100	1	0.3346
13:66846623:G:T	50	100	1	0.3273
13:66846659:G:A	50	100	1	0.3273
13:66846757:A:T	50	100	1	0.08043
13:66846831:G:A	50	100	1	0.3273
13:66846877:C:T	50	98	1	0.0207
13:66847045:G:T	50	100	1	0.3273
13:66847171:C:T	50	100	1	0.3273
13:66847179:T:C	50	100	1	0.02669
13:66847386:T:C	50	100	1	0.4011
13:66847414:G:T	50	100	1	0.0158
13:66847728:A:G	50	100	0.95	0.0325
13:66848061:G:A	50	100	1	0.4918
13:66848160:T:G	50	98	1	0.0207
13:66848172:T:C	50	100	1	0.01144
13:66848237:A:G	50	100	1	0.3063
13:66848254:A:G	50	100	0.94	0.08351
13:66848553:T:G	50	100	1	0.3869
13:66848843:G:C	50	98	1	0.0207
13:66848854:G:A	50	100	0.95	0.02741
13:66849349:A:G	50	100	0.98	0.03994
13:66849505:T:G	49	95.9	0.78	0.0187
13:66849507:T:G	47	89.4	0.73	0.0748
13:66849587:G:A	49	100	1	0.4851
13:66849604:G:A	50	100	0.99	0.03341
13:66850284:T:C	50	98	1	0.4851
13:66850327:T:C	50	100	1	0.04212
13:66850534:T:A	50	96	1	0.09822
13:66851050:T:C	50	100	1	0.4851
13:66851195:A:G	50	100	1	0.03268
13:66851215:A:G	50	98	1	0.0207
13:66851957:A:G	50	100	1	0.02524
13:66852145:C:T	50	98	0.98	0.2787
13:66853064:A:G	50	100	1	0.03268
13:66853094:T:C	50	100	1	0.03268
13:66853430:C:A	50	100	1	0.0207
13:66854125:G:T	50	100	0.96	0.04049
13:66854398:A:G	50	100	1	0.0207
13:66854410:C:A	50	100	1	0.01561
13:66854813:A:G	50	100	1	0.03268
13:66854998:C:G	50	100	1	0.1276
13:66856855:C:T	50	100	1	0.04884
13:66857082:A:G	50	100	1	0.4849
13:66858445:G:C	50	100	1	0.2997
13:66858739:T:C	50	100	1	0.03268
13:66859503:A:G	50	98	1	0.104
13:66859590:G:A	50	98	1	0.0207
13:66859764:A:G	50	100	1	0.05882
13:66859780:G:T	50	100	1	0.03268
13:66859827:T:C	50	100	1	0.03268
13:66859884:C:T	50	100	1	0.4906
13:66860029:A:C	50	100	1	0.3676
13:66861433:C:A	50	100	1	0.04739
13:66861605:C:T	50	100	1	0.03268
13:66862019:T:C	50	100	1	0.02397
13:66863077:A:C	50	100	1	0.0325
13:66863109:G:A	50	100	0.99	0.01471
13:66863184:A:G	50	100	1	0.01561
13:66863705:T:G	50	100	1	0.05937
13:66863707:G:C	50	98	1	0.01071
13:66864493:A:T	50	100	1	0.03195
13:66865264:G:A	50	100	1	0.03994
13:66866278:A:C	50	100	1	0.09822
13:66866683:G:C	50	100	1	0.01561
13:66867121:A:G	50	100	1	0.01561
13:66867134:A:T	50	100	1	0.04103
13:66867593:G:A	50	98	1	0.1293
13:66867681:C:T	50	100	1	0.3159
13:66867877:T:C	50	100	1	0.3005
13:66868203:A:C	50	100	1	0.01289
13:66868591:T:C	50	100	1	0.3161
13:66868712:A:G	50	100	1	0.03849
13:66868913:T:C	50	100	1	0.01271
13:66869176:G:A	50	100	1	0.03849
13:66869586:T:C	50	100	1	0.01616
13:66869910:C:T	50	100	1	0.0216
13:66870414:T:G	50	98	1	0.04793
13:66870493:C:T	50	100	0.96	0.01035
13:66870606:T:A	50	100	1	0.4417
13:66870750:G:C	50	100	1	0.03994
13:66870975:C:T	50	100	1	0.0138
13:66871132:G:T	50	100	1	0.03849
13:66871155:G:A	50	98	1	0.3159
13:66871206:T:G	50	100	1	0.09858
13:66871784:G:A	50	100	1	0.01126
13:66872465:T:C	50	100	1	0.01979
13:66872661:T:C	50	100	1	0.02378
13:66872703:G:A	50	100	1	0.4419
13:66873402:A:G	50	100	1	0.03849
13:66873412:A:G	50	98	1	0.4036
13:66873998:T:C	50	100	1	0.04012
13:66874171:T:C	50	98	1	0.04793
13:66874380:T:C	50	100	1	0.01561
13:66874944:A:T	48	89.6	0.94	0.1721
13:66874946:A:T	49	100	0.97	0.05247
13:66876161:T:C	50	100	1	0.3288
13:66876580:T:C	50	100	1	0.03849
13:66876785:T:C	50	100	1	0.03849
13:66876875:A:T	50	100	1	0.04575
13:66877503:A:G	50	100	1	0.03849
13:66877828:T:C	50	100	1	0.03849
13:66878137:G:C	50	98	1	0.07698
13:66878616:G:A	50	100	0.99	0.2411
13:66879806:G:C	50	100	1	0.03849
13:66880952:A:G	50	100	1	0.03849
13:66881142:G:T	50	100	1	0.04375
13:66881655:A:C	50	100	1	0.02469
13:66881704:T:A	50	100	0.87	0.01452
13:66881900:A:G	50	100	1	0.03849
13:66882600:C:G	50	100	1	0.03849
13:66883529:G:A	50	100	1	0.2901
13:66883972:G:A	50	100	1	0.03722
13:66885334:T:C	50	100	1	0.05447
13:66887380:A:G	50	100	0.98	0.01253
13:66887654:T:C	50	100	1	0.03068
13:66888090:A:C	50	100	1	0.04702
13:66888424:C:T	50	100	1	0.03922
13:66889582:C:G	50	100	1	0.03922
13:66889808:A:G	50	100	0.99	0.01816
13:66889867:T:C	50	100	1	0.03068
13:66890411:C:T	50	100	1	0.2838
13:66890767:T:G	50	100	1	0.01235
13:66890974:T:C	50	100	1	0.02378
13:66891297:T:C	50	98	0.92	0.01071
13:66892382:T:C	50	100	1	0.03922
13:66892735:T:C	50	100	0.99	0.02923
13:66893010:T:A	50	100	1	0.03686
13:66893526:T:G	50	100	0.98	0.01489
13:66893616:A:G	50	100	1	0.03922
13:66893854:T:G	50	96	0.96	0.2184
13:66893968:C:T	50	100	1	0.3074
13:66894448:T:A	50	100	1	0.3451
13:66895781:T:C	50	100	0.97	0.02524
13:66895816:T:C	50	100	1	0.02324
13:66896030:T:C	50	100	1	0.2674
13:66896325:T:C	50	96	0.97	0.2199
13:66896747:A:T	50	100	1	0.2674
13:66896748:C:T	50	100	1	0.2674
13:66896769:C:T	50	100	0.99	0.02088
13:66897294:T:C	50	100	1	0.02106
13:66898194:G:C	50	98	0.99	0.07589
13:66898284:T:C	50	100	1	0.02179
13:66898541:T:C	50	100	0.99	0.3043
13:66898581:C:A	50	100	1	0.4339
13:66898828:A:G	50	100	1	0.02705
13:66899633:C:T	50	98	0.99	0.406
13:66900414:A:G	50	100	1	0.02179
13:66900505:A:C	50	100	0.99	0.1093
13:66901477:C:G	50	100	0.97	0.03704
13:66901664:C:T	50	98	0.98	0.07516
13:66902634:T:C	50	100	0.99	0.04993
13:66902858:C:A	50	100	1	0.01362
13:66904087:T:C	50	100	1	0.0118
13:66904249:C:T	50	98	0.99	0.406
13:66904434:A:G	50	100	0.99	0.3007
13:66904575:C:A	50	100	1	0.1109
13:66904943:T:C	50	98	0.98	0.09568
13:66905838:G:A	50	100	0.92	0.08569
13:66906214:C:T	50	100	0.94	0.01216
13:66906429:C:T	50	100	0.96	0.02052
13:66906997:G:C	50	100	1	0.01162
13:66908004:G:A	50	100	1	0.02451
13:66908099:C:A	50	98	0.96	0.03304
13:66908142:T:C	50	100	0.96	0.03776
13:66908721:C:T	50	100	1	0.02215
13:66909544:C:T	50	100	1	0.01126
13:66909661:A:C	50	100	1	0.04121
13:66909714:C:A	50	96	0.98	0.4263
13:66910604:A:G	50	100	1	0.04448
13:66911015:T:C	50	96	0.98	0.2048
13:66911178:A:G	50	98	0.84	0.0374
13:66911192:T:C	50	100	1	0.04412
13:66912270:G:A	50	100	1	0.1806
13:66912792:C:T	50	100	1	0.181
13:66912939:G:A	50	100	1	0.1231
13:66912940:A:C	50	100	1	0.1231
13:66913049:A:G	50	100	1	0.03413
13:66913281:A:G	50	100	1	0.1806
13:66913550:T:G	50	100	0.91	0.1127
13:66914156:G:A	50	96	0.99	0.2306
13:66914408:T:C	50	100	1	0.0118
13:66914478:T:G	50	100	0.99	0.01816
13:66914502:G:A	50	96	0.99	0.4793
13:66914916:G:A	50	100	1	0.04285
13:66915881:G:A	50	100	1	0.01652
13:66915995:T:G	50	100	1	0.01452
13:66916244:G:T	50	96	0.99	0.4791
13:66916499:C:G	50	100	1	0.0118
13:66916549:G:A	50	100	1	0.03214
13:66918123:C:A	50	96	0.99	0.4831
13:66918287:T:C	50	96	0.98	0.4893
13:66918501:A:G	50	100	0.98	0.01997
13:66919085:C:T	50	100	1	0.0118
13:66919373:T:C	50	100	1	0.01344
13:66919985:A:G	50	100	0.99	0.1783
13:66921718:G:A	50	100	0.9	0.02342
13:66922388:T:C	50	98	0.93	0.09659
13:66922574:C:A	50	100	0.96	0.01126
13:66923470:A:T	50	96	1	0.03395
13:66923484:T:G	50	98	0.96	0.3099
13:66924417:G:A	50	96	1	0.1988
13:66924545:T:C	50	96	0.99	0.4855
13:66924752:C:T	50	100	0.99	0.0118
13:66924962:G:A	50	96	1	0.1777
13:66924992:T:A	50	100	0.96	0.01761
13:66925147:T:C	50	98	0.95	0.1988
13:66925679:T:A	50	100	0.94	0.0118
13:66925724:A:T	50	100	0.98	0.1837
13:66925907:A:T	50	100	0.99	0.05592
13:66926703:A:T	50	96	0.99	0.4134
13:66927722:T:C	50	100	0.99	0.07426
13:66927736:T:C	50	100	0.9	0.03286
13:66928120:C:G	50	100	0.9	0.01162
13:66928325:G:T	50	96	0.98	0.1799
13:66928471:A:G	50	96	1	0.187
13:66928507:G:A	50	100	0.99	0.0138
13:66928957:A:G	50	100	0.97	0.1694
13:66929462:T:A	50	96	0.99	0.1792
13:66929916:T:G	50	96	0.99	0.1874
13:66930712:A:C	50	96	0.99	0.1892
13:66930816:G:A	49	95.9	0.98	0.1926
13:66931993:T:C	50	100	0.95	0.01089
13:66932311:G:T	50	96	0.95	0.1797
13:66932679:T:C	50	94	0.77	0.03504
13:66932681:T:C	48	85.4	0.91	0.1906
13:66932802:C:A	50	94	0.9	0.4412
13:66933031:G:A	50	90	0.92	0.3876
13:66933918:G:C	50	90	0.86	0.1144
13:66934032:A:G	50	88	0.9	0.05011
13:66934197:A:G	50	100	0.86	0.03504
13:66934343:C:A	50	92	0.91	0.3413
13:66934814:G:A	49	95.9	0.91	0.02542
13:66934869:C:T	48	100	0.71	0.01616
13:66935280:T:C	50	100	0.98	0.01452
13:66935450:C:T	50	96	0.91	0.08079
13:66935999:C:T	50	100	0.97	0.1235
13:66936029:G:A	50	96	0.92	0.1264
13:66936415:C:T	50	100	0.98	0.1242
13:66936549:A:G	50	100	0.96	0.4341
13:66937220:C:T	50	100	0.92	0.03577
13:66937298:G:A	50	100	0.96	0.1403
13:66937414:T:C	50	100	0.98	0.08243
13:66938328:T:C	50	100	0.99	0.08261
13:66938369:C:T	50	100	0.93	0.01035
13:66938374:T:C	50	100	0.99	0.3159
13:66938423:G:A	50	100	0.98	0.1245
13:66938716:C:G	50	100	0.99	0.1247
13:66938740:C:T	50	100	0.99	0.02923
13:66938745:G:T	50	100	0.99	0.1698
13:66938774:C:T	50	100	0.95	0.01107
13:66938836:T:C	50	100	0.99	0.1251
13:66938923:T:C	50	100	1	0.03105
13:66938958:G:A	50	100	0.99	0.1247
13:66938968:G:A	50	100	1	0.02887
13:66938974:A:G	50	100	1	0.01452
13:66939082:A:G	50	100	0.92	0.01688
13:66939165:T:C	50	100	0.81	0.01307
13:66940147:G:A	50	100	1	0.0158
13:66940501:G:A	50	100	0.99	0.126
13:66940634:C:T	50	100	0.99	0.3275
13:66940815:C:A	50	100	0.99	0.1679
13:66940889:G:A	50	100	0.98	0.03431
13:66940994:T:C	50	98	0.87	0.03032
13:66941458:A:C	50	100	0.97	0.1351
13:66942140:T:C	50	100	1	0.02923
13:66942747:G:A	50	100	0.99	0.1294
13:66942852:G:T	50	100	0.99	0.1247
13:66943376:T:A	50	100	1	0.1696
13:66943581:A:G	50	100	1	0.03123
13:66943677:A:T	50	100	0.99	0.08497
13:66943896:G:T	50	100	1	0.1625
13:66943939:C:T	50	100	0.99	0.4729
13:66944104:G:A	50	100	0.97	0.02251
13:66944389:T:C	50	100	1	0.01452
13:66944724:C:T	50	100	1	0.01071
13:66944989:A:G	50	100	1	0.1696
13:66945472:G:A	50	100	0.99	0.1184
13:66945484:C:T	50	100	0.99	0.1245
13:66945554:T:G	50	100	1	0.01452
13:66945646:C:T	50	100	1	0.02959
13:66945983:G:T	50	100	0.98	0.07625
13:66946212:A:G	50	100	0.99	0.478
13:66946801:T:A	50	100	1	0.01707
13:66946882:A:C	50	100	0.99	0.1258
13:66947826:T:C	50	100	0.99	0.1627
13:66948092:G:C	50	100	0.99	0.1708
13:66948134:T:A	50	100	1	0.01924
13:66949126:T:C	50	100	0.99	0.1247
13:66949590:T:C	50	96	0.89	0.05211
13:66950020:G:A	50	100	1	0.02923
13:66950151:C:T	50	100	1	0.03032
13:66950588:T:C	49	100	1	0.01398
13:66951010:T:C	50	100	0.98	0.1245
13:66951070:T:C	50	100	1	0.01235
13:66951394:T:C	50	100	0.87	0.01398
13:66951741:T:A	50	100	0.96	0.02487
13:66952314:T:C	50	100	0.99	0.173
13:66952349:A:T	50	100	0.97	0.4909
13:66952431:G:A	50	100	1	0.02923
13:66952849:A:G	50	100	0.98	0.1997
13:66953112:T:C	50	100	0.98	0.3052
13:66953255:C:T	50	100	0.99	0.1233
13:66953511:G:T	50	98	0.97	0.3611
13:66953673:C:A	50	100	0.99	0.1977
13:66953760:C:T	50	100	1	0.01797
13:66953762:G:A	50	100	0.99	0.2199
13:66954032:C:T	50	100	0.93	0.02251
13:66954441:T:C	50	100	0.99	0.2266
13:66954946:G:T	50	100	0.9	0.01126
13:66954955:G:A	50	100	0.98	0.04793
13:66955042:C:T	50	100	0.97	0.04847
13:66955049:C:T	50	100	0.98	0.2544
13:66955402:A:G	50	98	0.9	0.02869
13:66955470:T:A	50	100	1	0.02451
13:66955784:C:T	50	100	0.91	0.03468
13:66956267:G:T	50	100	0.93	0.02524
13:66956369:G:A	50	100	0.99	0.0797
13:66957383:C:T	50	100	1	0.07952
13:66957703:C:T	50	100	1	0.1229
13:66958073:A:G	50	98	0.99	0.4386
13:66958105:G:A	50	100	0.99	0.2908
13:66958168:G:C	50	100	0.99	0.4388
13:66958436:T:C	50	100	1	0.0167
13:66960394:T:C	50	100	0.94	0.08333
13:66960703:T:C	50	100	1	0.08043
13:66960908:T:C	50	100	1	0.03813
13:66960958:C:A	50	100	0.99	0.4784
13:66961527:C:G	50	100	1	0.01162
13:66961698:T:C	50	100	1	0.2936
13:66961926:C:T	50	100	1	0.134
13:66962017:C:A	50	100	1	0.04811
13:66962028:C:T	50	100	1	0.1405
13:66962165:T:C	50	100	1	0.02487
13:66962284:T:C	50	100	0.97	0.09877
13:66962377:C:T	50	100	0.95	0.0837
13:66962486:C:T	50	100	0.99	0.1231
13:66963361:C:T	50	100	1	0.2939
13:66965200:T:A	50	100	0.83	0.01089
13:66965338:C:T	50	100	0.98	0.03831
13:66965906:A:G	50	100	1	0.2939
13:66966956:G:A	50	92	0.86	0.01162
13:66967659:A:T	50	100	0.96	0.02088
13:66968370:T:C	50	100	0.97	0.01761
13:66968422:A:G	50	100	1	0.2723
13:66969316:A:G	50	100	1	0.134
13:66969818:G:A	50	100	0.9	0.0276
13:66971560:A:G	50	98	0.99	0.2936
13:66971987:A:C	50	100	1	0.0236
13:66972448:T:C	50	100	0.99	0.1825
13:66972476:A:G	50	100	1	0.3666
13:66973344:A:G	50	100	0.99	0.2914
13:66973376:T:C	50	100	1	0.03086
13:66973910:C:T	50	100	1	0.03086
13:66976169:C:T	50	100	1	0.07462
13:66976762:A:T	50	100	1	0.01162
13:66976864:C:T	50	100	1	0.3834
13:66977130:C:T	50	100	1	0.01834
13:66978987:A:G	50	100	1	0.3671
13:66979210:C:T	50	100	0.99	0.291
13:66979217:G:A	50	100	1	0.01652
13:66979708:C:A	50	100	1	0.1767
13:66980593:A:G	50	100	0.99	0.3255
13:66980742:G:T	47	80.9	0.92	0.08025
13:66980833:C:T	50	100	0.97	0.01816
13:66980931:T:G	50	100	0.98	0.01888
13:66981393:G:C	50	100	0.99	0.0866
13:66981394:T:C	50	100	0.98	0.0866
13:66981484:C:T	50	100	1	0.0207
13:66981666:C:T	50	100	0.99	0.08878
13:66981987:C:T	50	100	0.97	0.1331
13:66982158:G:C	50	100	0.99	0.01561
13:66982164:G:C	50	100	1	0.01779
13:66983763:G:A	50	100	0.93	0.01289
13:66983915:C:A	50	100	1	0.02633
13:66984631:C:G	50	100	0.96	0.01652
13:66984972:T:C	50	100	0.98	0.02397
13:66985202:C:T	50	100	1	0.01144
13:66985574:C:A	50	98	1	0.07062
13:66985580:T:C	50	100	1	0.1629
13:66985597:C:T	50	100	0.99	0.1233
13:66986480:T:C	50	100	0.98	0.11
13:66987638:T:C	50	100	0.99	0.0276
13:66987977:G:A	50	100	1	0.1249
13:66988837:C:T	50	100	0.99	0.02741
13:66988900:T:C	50	100	1	0.01035
13:66989083:G:A	50	100	1	0.02033
13:66989311:C:T	50	100	1	0.02941
13:66989430:C:T	50	100	0.99	0.01688
13:66989561:T:C	50	100	1	0.02669
13:66989835:T:A	50	100	1	0.02669
13:66990070:T:C	50	100	0.99	0.0167
13:66990633:G:A	50	100	1	0.0167
13:66991329:G:A	50	100	1	0.06754
13:66991380:T:C	50	98	0.98	0.09096
13:66991589:A:C	50	100	1	0.01688
13:66991875:T:C	50	100	1	0.02669
13:66991957:T:G	50	100	0.99	0.1196
13:66992151:C:G	50	100	1	0.0167
13:66992425:G:T	50	100	0.97	0.01235
13:66992634:A:T	50	100	1	0.0167
13:66992640:T:A	49	100	1	0.01688
13:66992791:T:G	50	100	1	0.01979
13:66992881:G:A	50	100	0.94	0.1169
13:66992936:T:A	50	100	1	0.0167
13:66992957:A:G	50	100	1	0.0167
13:66993277:G:A	50	100	1	0.0167
13:66993332:G:A	50	100	0.97	0.1997
13:66993803:C:T	50	100	0.98	0.3528
13:66994962:G:T	50	100	1	0.0207
13:66995184:C:A	50	100	0.95	0.0207
13:66995471:A:G	50	100	1	0.01634
13:66996693:G:A	50	100	0.99	0.07008
13:66996791:G:A	50	100	0.98	0.02542
13:66996977:T:C	50	100	0.99	0.232
13:66998089:A:G	50	100	1	0.3745
13:66998236:G:T	50	94	0.86	0.01198
13:66998718:C:T	50	100	1	0.02996
13:66999139:T:C	50	100	1	0.2062
13:66999400:T:C	50	100	0.99	0.03086
13:67000076:C:A	50	98	1	0.08442
13:67000225:C:T	50	100	1	0.2226
13:67000244:A:C	50	96	1	0.3584
13:67000291:G:T	50	100	0.99	0.2026
13:67000398:G:A	49	98	0.99	0.3647
13:67000584:G:A	50	100	1	0.02996
13:67000732:A:G	50	100	0.98	0.03086
13:67001118:G:A	50	100	1	0.02977
13:67001434:A:C	50	98	1	0.05719
13:67001598:G:T	50	100	0.99	0.03558
13:67001628:A:G	50	100	1	0.2224
13:67001675:T:G	50	100	1	0.02052
13:67001692:C:T	50	100	0.96	0.1184
13:67002184:G:T	49	98	1	0.05701
13:67002234:T:C	50	100	0.96	0.01253
13:67002751:C:T	50	98	1	0.05701
13:67002942:G:C	50	98	1	0.0207
13:67003367:A:C	50	100	1	0.1877
13:67003639:T:C	50	100	1	0.2004
13:67004024:T:G	50	100	0.98	0.02288
13:67004301:T:A	50	100	0.99	0.2542
13:67004568:G:A	50	92	0.87	0.05901
13:67004697:C:T	50	100	1	0.06609
13:67004849:C:T	50	100	1	0.1924
13:67005123:G:C	50	100	0.99	0.4464
13:67005419:T:C	50	100	1	0.02233
13:67005663:A:G	50	100	0.98	0.1879
13:67005743:G:T	50	100	1	0.1919
13:67005754:T:A	50	100	1	0.0276
13:67005870:T:C	50	100	0.97	0.01271
13:67005889:A:G	50	100	1	0.02959
13:67005977:A:G	50	100	1	0.3188
13:67006119:C:T	50	100	1	0.02687
13:67006175:G:C	50	100	0.97	0.1865
13:67006183:T:C	50	100	0.95	0.01253
13:67006995:G:A	49	100	0.98	0.2052
13:67007289:T:C	50	100	1	0.05937
13:67007290:A:G	50	100	0.99	0.1877
13:67007329:A:G	50	100	1	0.1747
13:67007573:T:C	50	100	1	0.06863
13:67007840:G:A	50	100	1	0.06772
13:67007848:G:A	50	100	1	0.02251
13:67007982:C:T	50	100	1	0.2235
13:67008015:A:G	50	100	1	0.1868
13:67008229:C:T	50	100	0.99	0.05901
13:67008311:T:C	50	100	0.99	0.05901
13:67009027:T:C	50	98	1	0.187
13:67009338:C:T	50	100	1	0.05901
13:67010038:A:G	50	100	0.99	0.2603
13:67010247:T:C	50	100	1	0.189
13:67010769:A:G	50	100	1	0.02251
13:67010963:C:T	50	100	1	0.01126
13:67011857:A:T	50	100	1	0.171
13:67012393:T:C	50	100	0.99	0.03014
13:67012511:C:A	50	100	1	0.02524
13:67012541:A:G	50	100	1	0.1886
13:67012666:G:A	50	100	1	0.02251
13:67013018:G:A	50	100	1	0.1886
13:67013154:T:C	50	100	1	0.1886
13:67013182:C:T	50	100	0.99	0.3502
13:67013657:A:C	50	100	1	0.1885
13:67013922:C:T	50	100	1	0.4272
13:67014057:A:G	50	100	1	0.175
13:67014123:T:C	50	100	1	0.0187
13:67014184:C:T	50	100	1	0.1885
13:67014235:G:T	50	100	1	0.02524
13:67014588:A:G	50	100	1	0.4163
13:67015016:T:C	50	100	1	0.02796
13:67015556:T:C	50	100	1	0.2876
13:67015805:A:G	50	100	1	0.1885
13:67016119:G:C	50	100	1	0.05919
13:67016170:T:C	50	100	1	0.3145
13:67016312:C:T	50	100	1	0.05901
13:67016322:G:A	50	100	1	0.04575
13:67016468:T:C	50	100	1	0.05901
13:67016503:T:G	50	100	1	0.0256
13:67016688:A:G	50	100	1	0.2861
13:67016730:T:C	50	100	1	0.1164
13:67016735:C:G	50	100	1	0.04757
13:67016944:T:C	50	100	1	0.05901
13:67016946:T:C	50	100	1	0.3348
13:67017183:T:G	50	100	1	0.05901
13:67017360:T:C	50	100	0.99	0.2889
13:67017595:A:G	50	100	1	0.3346
13:67017834:A:G	50	100	1	0.2293
13:67017863:A:T	50	100	1	0.02524
13:67017933:A:G	50	100	1	0.2894
13:67018048:T:G	50	100	1	0.02524
13:67018127:A:G	50	100	1	0.05901
13:67018184:C:T	50	100	1	0.02923
13:67018302:A:G	50	100	1	0.05901
13:67018445:C:T	50	100	1	0.1209
13:67018572:T:C	50	100	1	0.1184
13:67018659:C:T	50	100	0.99	0.3506
13:67018967:G:A	50	98	1	0.02197
13:67018969:C:T	50	100	1	0.07789
13:67019029:C:T	50	100	1	0.05537
13:67019151:C:T	50	100	1	0.05537
13:67019155:G:A	50	100	0.96	0.02015
13:67019242:G:A	50	100	1	0.08696
13:67019287:G:A	49	100	1	0.05556
13:67019534:C:T	50	100	1	0.3371
13:67020219:C:T	50	100	1	0.06772
13:67020313:C:G	50	100	1	0.3028
13:67020962:C:A	50	100	1	0.1209
13:67021653:G:A	50	100	1	0.05864
13:67021857:G:A	50	100	1	0.01398
13:67022216:C:T	50	100	1	0.05864
13:67022257:C:T	50	100	1	0.1329
13:67022536:T:C	50	100	1	0.1189
13:67022562:A:G	50	100	1	0.2611
13:67023182:G:C	50	100	1	0.3143
13:67023258:A:G	50	100	1	0.02197
13:67023502:A:C	50	100	1	0.05864
13:67024214:G:T	50	100	1	0.2298
13:67024573:T:C	50	100	1	0.05864
13:67024871:G:A	50	100	1	0.04012
13:67025225:T:C	50	100	0.99	0.03032
13:67025454:T:C	50	100	1	0.1209
13:67025780:C:T	50	100	1	0.2613
13:67026169:C:T	50	100	1	0.1883
13:67026503:T:C	50	98	1	0.02905
13:67026663:A:C	49	83.7	1	0.3869
13:67026764:C:T	50	100	1	0.0256
13:67026825:G:T	50	100	1	0.06863
13:67027078:T:C	50	96	1	0.3871
13:67027306:A:C	50	100	0.99	0.03232
13:67027863:A:T	50	100	0.92	0.03123
13:67027958:T:G	50	100	1	0.2008
13:67027965:T:G	50	100	1	0.1885
13:67028068:A:G	50	98	1	0.1209
13:67028082:T:G	50	100	1	0.01344
13:67028117:C:A	50	98	1	0.4205
13:67028128:C:A	50	98	1	0.4188
13:67028317:A:G	45	91.1	1	0.2048
13:67028829:A:G	50	100	1	0.02524
13:67029041:G:C	50	100	1	0.2613
13:67029380:C:T	50	100	1	0.04121
13:67029613:T:C	50	100	0.99	0.1189
13:67030148:T:G	50	100	1	0.3871
13:67031096:G:A	50	100	1	0.04557
13:67031593:G:T	50	100	0.99	0.1939
13:67031638:G:A	50	100	1	0.2544
13:67031656:C:A	50	100	1	0.1895
13:67031807:G:T	50	100	0.92	0.01289
13:67031810:C:G	50	100	1	0.02524
13:67032186:C:G	50	98	1	0.2974
13:67032298:C:T	50	98	0.99	0.1207
13:67032477:G:T	50	100	1	0.2611
13:67032571:G:A	50	100	1	0.02923
13:67032799:T:C	50	98	1	0.1187
13:67033161:T:C	50	100	1	0.2845
13:67033259:G:T	50	100	1	0.43120000000000003
13:67033665:T:A	50	98	1	0.2838
13:67033673:T:C	50	100	1	0.06808
13:67034087:C:T	50	100	1	0.02578
13:67034247:T:C	50	100	1	0.2981
13:67034269:C:A	50	100	1	0.08951
13:67034275:G:T	50	100	1	0.3479
13:67034448:C:T	50	100	1	0.319
13:67034516:C:T	50	100	1	0.06808
13:67034641:C:T	50	100	1	0.3489
13:67035970:A:G	50	100	1	0.1202
13:67036360:C:T	50	100	0.98	0.2175
13:67036378:C:G	50	100	1	0.1176
13:67036680:G:A	50	100	0.99	0.327
13:67037042:A:G	50	100	1	0.2255
13:67037109:T:C	50	100	1	0.3235
13:67037716:C:G	50	100	1	0.1997
13:67038772:C:T	50	100	1	0.02524
13:67039597:C:A	50	100	1	0.3302
13:67040348:C:T	50	100	0.97	0.04666
13:67040615:C:T	50	100	0.99	0.1879
13:67040776:T:C	50	100	1	0.1175
13:67041108:T:G	50	100	1	0.12
13:67041383:T:C	50	100	0.92	0.01035
13:67041809:C:A	50	100	1	0.3802
13:67041810:C:G	50	100	1	0.38
13:67041817:T:C	50	100	1	0.3798
13:67042482:C:A	50	100	0.99	0.02524
13:67043318:G:A	50	100	1	0.02905
13:67043498:G:A	50	100	0.72	0.02832
13:67043702:G:C	50	100	0.98	0.1233
13:67044028:A:G	50	100	0.94	0.03105
13:67044425:T:C	50	100	1	0.3021
13:67044732:G:T	50	100	0.98	0.08914
13:67044944:G:A	50	100	1	0.07226
13:67046217:A:G	50	100	1	0.0679
13:67046305:C:A	50	100	1	0.07934
13:67046979:A:T	50	100	1	0.07226
13:67047647:G:A	50	100	0.99	0.07262
13:67047887:G:A	50	100	0.99	0.2589
13:67048133:A:G	50	100	0.99	0.07952
13:67048797:G:A	50	100	1	0.02524
13:67048925:G:A	50	100	0.99	0.07353
13:67049025:T:C	50	100	0.98	0.06826
13:67049060:A:C	50	100	1	0.3244
13:67049087:T:C	50	100	0.99	0.07952
13:67049632:G:A	50	100	0.98	0.07952
13:67049683:A:C	50	100	0.98	0.07952
13:67050486:C:A	50	100	1	0.01035
13:67050553:C:G	50	100	1	0.0561
13:67050727:T:A	50	100	1	0.1538
13:67050988:G:T	50	100	1	0.05628
13:67051029:T:C	50	100	0.98	0.08097
13:67051324:G:T	50	100	0.99	0.4671
13:67051793:A:G	50	100	1	0.1193
13:67052330:G:A	50	100	0.98	0.02614
13:67053606:A:G	50	100	0.99	0.1828
13:67053625:T:G	50	100	1	0.01071
13:67053697:C:T	50	100	0.97	0.02651
13:67055541:G:A	50	100	0.98	0.1176
13:67055988:A:T	50	100	0.98	0.07807
13:67056046:A:G	50	100	0.95	0.08279
13:67056500:G:C	50	100	1	0.02705
13:67056570:T:C	50	100	1	0.01943
13:67056688:A:C	50	100	0.98	0.08297
13:67056797:C:T	50	100	1	0.3368
13:67056903:G:A	50	100	1	0.1754
13:67057048:C:T	50	100	1	0.02106
13:67057119:T:C	50	100	1	0.01271
13:67057375:G:A	50	100	0.91	0.03195
13:67057469:G:A	50	100	1	0.02651
13:67058008:T:G	50	100	0.96	0.08297
13:67058631:A:G	50	100	0.98	0.2716
13:67058868:T:G	50	100	1	0.08315
13:67058977:G:A	50	100	1	0.03068
13:67059425:A:C	50	100	0.99	0.07716
13:67059601:G:A	50	100	1	0.09314
13:67059943:A:G	50	100	1	0.08932
13:67060676:C:T	50	100	1	0.1601
13:67060763:A:T	50	100	1	0.1899
13:67060830:T:C	50	100	1	0.08297
13:67060982:T:C	50	100	1	0.01271
13:67061409:C:A	50	96	0.9	0.08097
13:67061411:A:C	50	98	0.97	0.03286
13:67062266:C:T	50	100	0.98	0.08152
13:67062637:G:T	50	100	1	0.1601
13:67062701:G:A	50	100	1	0.01779
13:67063416:C:A	50	100	1	0.02651
13:67063663:C:A	50	100	1	0.05882
13:67064048:G:T	50	100	1	0.4788
13:67064529:G:A	50	100	1	0.09132
13:67064887:T:C	50	100	1	0.09332
13:67065009:G:T	50	100	0.99	0.3097
13:67065054:G:C	50	100	1	0.1429
13:67065947:G:T	50	100	0.98	0.07825
13:67066465:C:T	50	100	1	0.02651
13:67067417:T:C	50	100	1	0.02651
13:67067912:C:T	50	100	1	0.02651
13:67068088:G:A	50	100	0.92	0.01271
13:67068470:T:A	50	100	1	0.1837
13:67068785:A:G	50	100	1	0.09005
13:67068905:T:C	50	100	1	0.02578
13:67069036:G:T	50	100	0.96	0.02651
13:67069233:C:T	50	100	1	0.3103
13:67069621:C:G	50	100	1	0.02651
13:67069857:A:C	50	100	0.99	0.08152
13:67070987:T:C	50	100	1	0.05882
13:67071134:G:A	50	100	1	0.1075
13:67071185:A:T	50	100	0.99	0.02106
13:67071545:C:A	50	100	1	0.01035
13:67071787:G:A	50	100	1	0.08315
13:67071865:G:A	50	100	1	0.01035
13:67071982:A:G	50	100	0.98	0.301
13:67072199:A:G	50	100	1	0.09041
13:67072203:G:T	50	100	0.99	0.01471
13:67072431:C:T	50	100	1	0.09005
13:67072644:T:G	50	98	1	0.1979
13:67073378:A:G	50	100	1	0.08315
13:67074167:C:T	50	100	0.87	0.01961
13:67074723:C:T	50	100	0.96	0.0138
13:67075467:T:C	50	100	0.98	0.2355
13:67075732:G:A	50	100	1	0.09332
13:67076929:G:A	50	100	0.98	0.1107
13:67077199:C:T	50	100	1	0.09332
13:67077506:C:T	50	100	0.99	0.07716
13:67079813:T:C	50	100	0.99	0.07716
13:67080163:G:T	50	100	0.99	0.2331
13:67081118:A:G	50	100	1	0.01416
13:67081330:A:T	50	100	1	0.2716
13:67081441:A:G	50	100	0.99	0.378
13:67081555:A:C	50	100	0.98	0.1102
13:67081674:T:G	50	100	1	0.01035
13:67082690:G:A	50	100	1	0.3853
13:67082924:G:T	50	100	1	0.09332
13:67084482:G:T	50	100	0.98	0.0768
13:67085129:T:C	50	100	0.99	0.01471
13:67085436:T:C	50	100	1	0.3105
13:67085654:T:C	50	100	1	0.2747
13:67085955:C:T	50	100	0.98	0.08188
13:67086113:G:A	50	100	1	0.1015
13:67086232:T:A	50	100	1	0.09314
13:67087202:T:G	50	100	0.99	0.1983
13:67087932:A:G	50	100	0.98	0.08914
13:67088053:G:A	50	100	0.99	0.1098
13:67088283:A:G	50	100	0.98	0.08896
13:67089550:C:T	50	100	1	0.2919
13:67089735:A:G	50	100	1	0.3112
13:67090285:C:G	50	100	0.98	0.08206
13:67090545:G:A	50	100	1	0.01924
13:67091825:A:G	50	100	0.99	0.2249
13:67092464:T:C	50	100	1	0.07698
13:67092612:C:G	50	100	0.98	0.09513
13:67093076:C:T	50	100	0.89	0.01107
13:67093733:G:A	50	100	1	0.07698
13:67093848:C:A	50	100	1	0.07988
13:67094875:G:T	50	100	0.96	0.01507
13:67095071:A:G	50	100	1	0.08061
13:67095431:C:T	50	100	1	0.06917
13:67095856:T:G	50	100	0.97	0.07698
13:67096236:C:G	50	100	1	0.08043
13:67096968:G:A	50	100	0.96	0.09168
13:67097480:A:C	50	98	0.87	0.01362
13:67097530:G:A	50	100	1	0.06064
13:67098271:T:G	50	100	1	0.01779
13:67098374:A:G	50	98	1	0.02887
13:67098720:G:A	50	100	0.96	0.0915
13:67099116:G:C	50	100	1	0.09078
13:67099392:T:C	50	100	0.94	0.02959
13:67100004:C:T	50	100	1	0.0837
13:67100015:G:A	50	100	1	0.08061
13:67101220:T:C	50	100	0.99	0.2086
13:67101551:G:A	50	98	1	0.02179
13:67101781:A:G	50	100	1	0.07825
13:67102500:T:A	50	100	1	0.09768
13:67103006:C:T	50	100	1	0.01906
13:67103196:A:T	50	100	1	0.01906
13:67103326:T:C	50	100	1	0.09768
13:67103428:C:T	49	100	1	0.09768
13:67103921:G:A	50	100	1	0.01924
13:67104242:T:C	50	100	1	0.0305
13:67104266:G:C	50	100	0.99	0.1638
13:67105145:T:A	50	100	1	0.09168
13:67105359:G:A	50	100	1	0.09768
13:67105392:A:C	50	100	1	0.01271
13:67105542:G:A	50	100	1	0.09768
13:67105667:A:T	50	100	1	0.09768
13:67105722:C:G	50	100	1	0.09768
13:67105920:C:T	50	100	1	0.07498
13:67106372:T:A	50	100	1	0.01924
13:67106802:C:A	50	100	1	0.09768
13:67107307:G:C	50	98	1	0.08569
13:67107309:A:G	50	100	0.92	0.02179
13:67107380:C:T	50	100	1	0.01017
13:67107988:C:A	50	100	1	0.01924
13:67107989:C:T	50	100	1	0.01924
13:67108071:A:G	50	100	0.98	0.02124
13:67108287:T:A	50	100	0.99	0.07825
13:67108496:T:C	50	100	0.98	0.2796
13:67108541:T:C	50	100	1	0.09768
13:67108872:A:T	50	100	1	0.09768
13:67109686:C:T	50	100	1	0.09768
13:67110047:C:A	50	100	1	0.09768
13:67110203:T:A	50	100	1	0.09768
13:67111024:T:C	50	100	0.99	0.07099
13:67111274:T:C	50	100	1	0.04049
13:67111355:T:C	50	100	0.97	0.02124
13:67111813:T:C	50	100	0.98	0.0955
13:67111972:A:G	50	100	0.99	0.0915
13:67112467:A:G	50	100	0.98	0.2259
13:67112708:C:T	50	100	0.98	0.03577
13:67113552:A:T	50	100	1	0.1986
13:67113576:C:T	50	100	0.99	0.1984
13:67113587:G:T	50	100	1	0.1981
13:67114166:G:A	50	98	0.98	0.2202
13:67115055:G:A	50	100	1	0.01344
13:67115337:G:A	50	100	1	0.08733
13:67115436:G:A	50	100	0.96	0.01198
13:67115673:G:A	50	100	1	0.08733
13:67115798:G:T	50	100	1	0.08733
13:67115885:G:T	50	100	1	0.08751
13:67115924:G:A	50	100	0.98	0.2008
13:67117182:A:G	50	98	0.99	0.06209
13:67117575:A:G	50	100	1	0.06972
13:67117634:G:T	50	100	0.97	0.2242
13:67117637:A:T	50	100	0.97	0.224
13:67118403:A:C	50	100	0.99	0.06899
13:67118619:A:G	50	100	1	0.05991
13:67118643:C:T	50	100	0.98	0.114
13:67118914:G:T	50	100	1	0.06009
13:67119050:T:C	50	100	0.98	0.4744
13:67120004:G:A	50	100	1	0.07226
13:67120332:C:T	50	100	0.96	0.07244
13:67120561:G:T	50	100	1	0.07226
13:67120582:C:T	50	100	0.99	0.2384
13:67120920:C:T	50	100	0.99	0.2384
13:67121270:C:T	50	100	1	0.07226
13:67122013:G:A	50	100	1	0.06863
13:67122497:G:A	50	100	1	0.07244
13:67122556:C:T	50	100	0.99	0.08751
13:67122624:A:G	50	100	0.99	0.1897
13:67122698:C:T	49	100	1	0.05973
13:67122731:G:A	49	100	0.99	0.2035
13:67122902:C:T	50	100	1	0.07226
13:67123031:G:A	50	100	0.82	0.01162
13:67123242:C:G	50	100	1	0.07208
13:67124857:T:C	50	100	1	0.07208
13:67125066:C:T	50	100	0.99	0.2179
13:67125131:G:A	50	100	0.97	0.02524
13:67125770:A:G	50	100	0.87	0.04484
13:67125826:T:C	50	96	0.98	0.4631
13:67126104:A:C	50	100	0.97	0.07208
13:67127145:T:G	50	100	1	0.2727
13:67127209:T:C	50	100	1	0.2727
13:67127244:A:G	50	100	1	0.07589
13:67127544:C:A	49	100	0.98	0.218
13:67127617:G:T	50	100	1	0.2727
13:67128603:C:G	50	100	1	0.2727
13:67128620:C:T	50	100	0.99	0.2391
13:67129055:G:A	50	100	1	0.07589
13:67129244:A:G	50	98	0.98	0.07553
13:67129640:T:A	50	100	0.99	0.2725
13:67129822:G:A	50	100	1	0.3615
13:67129892:G:A	50	100	0.99	0.2427
13:67130308:C:T	50	100	1	0.2727
13:67130439:A:G	50	100	1	0.07589
13:67131038:A:G	50	100	1	0.2731
13:67131376:T:G	50	100	0.99	0.0118
13:67131392:C:A	50	98	0.98	0.08043
13:67131670:T:C	50	100	1	0.2731
13:67131763:C:G	50	100	1	0.2767
13:67131961:T:C	50	100	0.98	0.2197
13:67132010:A:G	50	100	1	0.07589
13:67132286:G:A	50	100	0.99	0.07589
13:67132518:T:C	50	100	1	0.2731
13:67132988:A:G	50	100	1	0.2731
13:67133001:C:T	50	100	1	0.2731
13:67133500:T:C	50	100	1	0.2734
13:67134438:C:T	50	100	1	0.2736
13:67134596:C:T	50	100	1	0.2736
13:67134811:C:T	50	100	0.99	0.07553
13:67134961:A:G	50	100	1	0.2738
13:67135350:C:A	50	98	0.99	0.4746
13:67135532:C:T	50	100	0.99	0.01797
13:67135666:T:C	50	100	0.99	0.2436
13:67135722:C:T	50	100	0.98	0.2157
13:67136324:G:C	50	100	1	0.274
13:67136655:T:C	50	100	0.96	0.1469
13:67137130:A:C	50	98	0.98	0.4655
13:67137213:T:A	50	98	0.97	0.1894
13:67137316:A:T	50	98	0.98	0.4744
13:67137903:T:C	50	98	0.97	0.3551
13:67137922:T:G	50	100	0.99	0.4316
13:67139017:T:C	50	100	0.98	0.0817
13:67139073:T:C	50	98	0.98	0.138
13:67139501:C:T	50	98	0.98	0.4523
13:67140123:A:G	50	88	0.82	0.1462
13:67141323:C:T	50	94	0.92	0.3052
13:67141501:C:T	50	96	0.93	0.3553
13:67141553:G:T	49	100	0.94	0.01743
13:67141632:A:G	50	98	0.93	0.3894
13:67141718:T:C	50	100	0.95	0.04448
13:67141768:G:A	49	87.8	0.93	0.4535
13:67142226:A:G	50	100	0.98	0.0207
13:67142760:G:A	50	100	0.95	0.04067
13:67143774:A:G	50	100	0.97	0.1373
13:67144352:G:A	50	94	0.97	0.3918
13:67144378:G:T	50	98	0.94	0.06881
13:67144654:C:T	50	96	0.97	0.3916
13:67145543:T:C	50	98	0.92	0.02887
13:67146469:A:C	50	96	0.96	0.2769
13:67146534:T:C	50	98	0.88	0.02651
13:67146858:G:A	50	98	0.98	0.1369
13:67146915:G:C	50	100	0.98	0.1367
13:67147368:T:C	50	94	0.96	0.3929
13:67147418:C:T	50	98	0.86	0.01834
13:67147592:C:G	50	100	0.98	0.1369
13:67148073:A:G	50	100	0.99	0.1147
13:67149421:A:G	50	96	0.96	0.3214
13:67149936:C:G	50	100	0.99	0.1144
13:67150065:A:G	50	100	0.98	0.1144
13:67150725:A:G	50	98	0.95	0.08061
13:67150945:T:G	50	100	0.95	0.08951
13:67151127:C:T	50	96	0.96	0.1338
13:67151194:A:T	50	96	0.97	0.4047
13:67151245:C:A	50	98	0.93	0.05138
13:67151832:C:G	50	100	1	0.1002
13:67151966:A:G	50	100	0.96	0.08551
13:67152589:C:T	50	100	1	0.04321
13:67152646:A:T	50	100	0.93	0.06391
13:67152698:G:C	50	100	1	0.09096
13:67152921:C:T	50	100	1	0.0906
13:67153202:T:C	50	100	0.98	0.2028
13:67153880:C:T	50	100	0.98	0.06354
13:67153919:C:T	50	100	0.99	0.09895
13:67153956:T:C	50	100	0.99	0.09877
13:67154024:T:C	50	100	1	0.03468
13:67154383:G:A	50	96	0.92	0.1019
13:67154611:C:T	44	81.8	0.9	0.0817
13:67154613:C:T	45	91.1	0.97	0.06336
13:67154615:C:T	46	93.5	0.96	0.02233
13:67154707:T:A	46	97.8	0.98	0.08751
13:67154791:G:A	49	100	0.93	0.02015
13:67155041:T:A	50	100	1	0.09858
13:67155211:C:A	50	100	1	0.09858
13:67155345:A:C	50	100	1	0.03649
13:67155575:G:A	50	100	0.93	0.0138
13:67155660:T:A	50	100	1	0.1351
13:67155784:A:T	50	98	0.98	0.05156
13:67155904:T:C	50	100	1	0.03649
13:67156088:T:C	50	100	1	0.01307
13:67156194:T:C	50	100	1	0.01362
13:67156238:C:G	50	98	0.99	0.4528
13:67156469:C:T	50	96	0.99	0.4513
13:67156647:T:C	50	100	0.95	0.01489
13:67156832:G:A	50	100	0.98	0.08878
13:67156916:C:A	50	100	0.99	0.06082
13:67157227:T:C	50	100	0.94	0.01489
13:67157364:G:A	50	98	1	0.4737
13:67157806:T:G	50	100	0.92	0.1981
13:67158021:A:T	50	100	1	0.04031
13:67158143:T:C	49	100	1	0.1057
13:67158298:C:T	50	100	1	0.03686
13:67158655:A:T	50	100	1	0.112
13:67159411:A:G	50	100	1	0.1057
13:67160236:A:G	50	100	0.93	0.01707
13:67160268:G:A	50	98	0.7	0.01434
13:67160312:G:T	50	100	1	0.04139
13:67160315:A:G	50	100	1	0.102
13:67160412:T:C	50	100	1	0.05428
13:67161025:G:A	50	98	0.92	0.07444
13:67161249:A:C	50	100	0.99	0.03722
13:67161542:T:C	50	100	0.9	0.01162
13:67161567:T:A	50	100	0.99	0.06245
13:67161568:C:A	50	100	1	0.06245
13:67161603:T:C	50	100	1	0.06245
13:67161854:T:C	50	100	0.99	0.419
13:67162034:C:T	50	100	1	0.06245
13:67162273:G:A	50	100	1	0.0728
13:67162851:G:T	50	100	1	0.06245
13:67163256:C:A	50	100	1	0.01035
13:67163748:A:G	50	100	0.99	0.1712
13:67163830:A:G	50	100	1	0.04139
13:67164094:T:C	50	100	1	0.05901
13:67164436:G:A	50	100	1	0.06282
13:67164610:A:G	50	100	1	0.03722
13:67164770:A:G	50	100	1	0.04375
13:67165059:T:C	50	100	1	0.06282
13:67165429:T:A	50	100	0.99	0.4401
13:67166139:C:T	50	100	1	0.0285
13:67166523:T:C	50	100	1	0.06409
13:67166626:A:G	50	100	1	0.06282
13:67166660:T:G	50	100	0.97	0.05664
13:67166690:T:C	50	100	1	0.06282
13:67166704:G:A	50	100	1	0.05664
13:67166788:G:A	50	100	0.99	0.2758
13:67166796:G:A	50	100	1	0.06354
13:67166997:T:C	50	100	1	0.05646
13:67167160:G:C	50	100	0.99	0.4297
13:67167270:G:A	50	100	1	0.2229
13:67167490:A:G	50	100	1	0.06409
13:67167502:A:G	50	100	0.97	0.02578
13:67168451:C:T	50	100	1	0.05628
13:67168513:G:T	50	100	1	0.06391
13:67168529:C:T	50	100	1	0.173
13:67168731:G:A	50	100	0.86	0.02378
13:67168805:C:T	50	100	0.99	0.0138
13:67169018:G:A	50	100	1	0.08914
13:67169252:A:T	50	100	0.86	0.01652
13:67169579:G:A	50	100	1	0.0561
13:67170369:A:G	50	100	1	0.3965
13:67170396:T:C	50	100	1	0.173
13:67170512:G:A	50	100	1	0.08878
13:67170654:A:G	50	100	1	0.1233
13:67170757:G:A	50	100	0.93	0.01416
13:67170889:C:T	50	98	0.7	0.01344
13:67170898:C:T	50	98	1	0.173
13:67171716:T:C	50	100	1	0.4187
13:67171782:A:G	50	98	1	0.06536
13:67172200:A:G	50	100	1	0.4188
13:67172222:C:T	50	100	0.96	0.01344
13:67172436:T:A	50	98	0.84	0.02288
13:67172570:G:T	50	98	1	0.3914
13:67172600:G:A	50	100	1	0.1298
13:67173432:A:T	50	98	1	0.01307
13:67174005:T:C	50	100	1	0.03722
13:67174280:C:A	50	96	1	0.398
13:67174314:G:C	50	92	0.96	0.1133
13:67174318:C:G	50	100	0.94	0.1191
13:67174388:C:T	50	98	1	0.4205
13:67174524:G:A	50	98	1	0.3934
13:67174710:A:G	50	100	1	0.08878
13:67175437:A:C	50	100	0.98	0.09695
13:67175739:T:G	50	96	0.98	0.4408
13:67175865:C:A	50	100	1	0.05846
13:67176256:G:A	50	100	1	0.1282
13:67176325:T:G	50	100	1	0.1282
13:67176534:A:C	49	98	0.98	0.3909
13:67176634:A:C	50	100	0.98	0.1271
13:67177479:T:G	50	94	0.96	0.3651
13:67177655:T:C	50	100	0.98	0.02269
13:67177751:G:T	50	100	0.99	0.02197
13:67177862:A:G	50	100	0.98	0.01035
13:67178237:A:G	50	100	0.96	0.4321
13:67178313:T:C	50	100	0.95	0.1926
13:67178755:T:C	50	98	0.72	0.01525
13:67179015:A:G	50	100	0.98	0.02251
13:67179147:T:G	50	100	1	0.02251
13:67179328:A:T	50	100	0.96	0.04466
13:67179885:A:G	50	100	0.96	0.1659
13:67180585:G:A	50	100	1	0.01325
13:67181109:G:A	50	100	0.99	0.01507
13:67181142:C:T	50	100	0.81	0.08733
13:67181162:T:C	50	100	0.98	0.08842
13:67181244:T:G	50	100	0.97	0.1603
13:67181536:T:G	50	98	0.97	0.2001
13:67181559:T:C	50	98	0.97	0.08678
13:67181613:G:T	50	98	0.97	0.4519
13:67181749:A:G	49	100	1	0.0207
13:67181838:A:T	50	100	0.94	0.0679
13:67182012:T:G	50	100	0.96	0.04448
13:67182405:A:T	50	100	0.93	0.07026
13:67182737:C:T	50	98	0.95	0.2968
13:67182818:C:T	50	100	0.99	0.01452
13:67182928:C:A	50	100	1	0.01452
13:67183289:A:C	50	100	0.99	0.02197
13:67183898:C:T	50	100	0.96	0.04448
13:67184101:G:C	49	100	0.97	0.4753
13:67184660:G:A	50	100	0.86	0.02433
13:67184879:A:G	50	100	0.99	0.01489
13:67185143:A:T	50	100	0.99	0.01507
13:67185250:T:C	50	100	0.99	0.01507
13:67185441:T:A	50	98	0.94	0.2707
13:67185715:C:T	50	100	0.97	0.1055
13:67185716:G:A	50	100	0.99	0.02088
13:67186270:T:C	50	100	0.95	0.05937
13:67187298:G:A	50	100	0.99	0.4998
13:67187739:G:A	50	100	0.99	0.4225
13:67187795:G:A	50	100	1	0.0394
13:67188156:C:A	50	100	0.99	0.4245
13:67188355:C:T	50	98	0.87	0.01216
13:67189770:T:C	50	100	1	0.04666
13:67190201:C:T	50	100	0.98	0.0797
13:67190251:C:A	50	100	1	0.0394
13:67190806:G:A	50	100	1	0.01071
13:67191011:T:C	50	98	0.98	0.1089
13:67191521:G:A	50	100	0.99	0.4639
13:67191524:T:A	50	98	0.98	0.1414
13:67191943:T:C	50	100	0.99	0.1514
13:67192129:T:C	50	100	0.98	0.09005
13:67192453:C:T	50	100	1	0.01162
13:67193006:C:A	50	100	1	0.01107
13:67193281:T:C	50	100	0.99	0.1745
13:67193652:C:G	50	100	1	0.01107
13:67194306:C:A	50	100	0.98	0.07916
13:67194857:C:A	50	100	0.98	0.08824
13:67195912:G:A	50	98	1	0.04684
13:67196183:G:A	50	100	1	0.03813
13:67196436:T:C	50	98	1	0.2554
13:67196557:G:A	50	100	0.98	0.06518
13:67197205:G:A	50	98	1	0.04648
13:67197592:T:A	50	100	1	0.4314
13:67197762:G:A	50	100	1	0.01107
13:67197815:T:G	50	100	1	0.03831
13:67198235:T:C	50	100	0.98	0.01416
13:67199983:C:A	50	100	0.98	0.06554
13:67200217:C:T	50	98	1	0.04666
13:67200374:G:A	50	100	0.97	0.08115
13:67200388:A:C	50	100	0.99	0.4978
13:67200514:C:G	50	100	0.99	0.1768
13:67200719:T:C	50	100	0.97	0.0138
13:67201993:C:T	50	100	1	0.01053
13:67202708:T:C	50	100	0.99	0.1765
13:67203300:T:A	50	100	0.99	0.1777
13:67203956:G:C	50	100	1	0.06699
13:67204784:A:T	50	100	0.99	0.07807
13:67204847:T:C	50	100	0.84	0.03885
13:67205336:A:T	50	100	0.98	0.08805
13:67205957:G:T	50	100	0.99	0.1739
13:67206240:A:C	50	100	0.96	0.06736
13:67206411:G:A	50	100	1	0.01126
13:67206458:G:A	50	100	1	0.06699
13:67206563:A:C	50	100	0.76	0.01344
13:67206947:T:A	50	100	0.97	0.0138
13:67207096:C:A	50	98	1	0.4345
13:67208049:C:G	50	100	1	0.1739
13:67208060:C:T	50	100	0.99	0.08805
13:67208182:A:T	50	100	1	0.04829
13:67208208:A:C	50	100	1	0.01162
13:67208265:T:C	50	100	1	0.0561
13:67209356:G:A	50	100	1	0.4328
13:67209623:A:C	50	100	1	0.01126
13:67209768:C:T	50	100	1	0.1743
13:67210198:T:C	50	100	0.85	0.03649
13:67210231:A:G	50	100	1	0.1743
13:67210650:A:T	50	100	1	0.03722
13:67210815:C:T	50	100	1	0.01162
13:67210995:T:C	50	100	1	0.07789
13:67211141:A:T	50	100	1	0.2529
13:67211242:C:T	50	100	1	0.173
13:67211548:G:A	50	100	1	0.02451
13:67211872:C:T	50	100	1	0.06772
13:67211944:T:C	50	100	1	0.1743
13:67212382:G:A	50	100	1	0.1745
13:67212482:T:C	50	100	1	0.02451
13:67212699:G:A	50	100	1	0.07843
13:67212900:G:C	50	100	1	0.3014
13:67213135:C:T	50	100	1	0.4345
13:67213343:G:A	50	100	0.98	0.01162
13:67213803:A:C	50	100	1	0.3014
13:67213893:C:T	50	100	1	0.1741
13:67213930:T:G	50	100	1	0.03722
13:67214410:T:C	50	100	1	0.1402
13:67214647:A:C	50	100	1	0.4975
13:67214696:T:C	50	100	1	0.1743
13:67215095:T:C	50	100	1	0.06754
13:67215197:G:C	50	100	1	0.4328
13:67215379:A:C	50	100	1	0.4328
13:67215545:A:G	50	100	1	0.08787
13:67215879:T:C	50	100	1	0.3017
13:67216221:A:G	50	100	1	0.04847
13:67216229:T:A	50	100	1	0.4328
13:67216482:A:G	50	100	1	0.4328
13:67216993:C:G	50	100	1	0.03704
13:67217133:T:G	50	100	1	0.1402
13:67217610:C:T	50	100	1	0.04847
13:67218161:T:C	50	100	1	0.04847
13:67219421:C:A	50	100	0.83	0.01561
13:67219694:T:G	50	100	1	0.02469
13:67220135:C:T	50	100	1	0.07789
13:67220201:A:G	50	100	1	0.4345
13:67220731:T:C	50	100	0.87	0.01271
13:67221195:T:C	50	100	1	0.1761
13:67221391:G:A	50	100	1	0.4345
13:67221444:G:A	50	100	1	0.1362
13:67221528:G:A	50	100	1	0.4346
13:67221747:T:C	50	100	1	0.02469
13:67221995:C:T	50	100	0.99	0.433
13:67222127:C:A	50	100	1	0.04158
13:67222664:G:T	50	100	1	0.04847
13:67222853:C:T	49	100	1	0.08678
13:67223037:G:A	50	100	1	0.04847
13:67224796:C:T	50	100	1	0.486
13:67225197:G:A	50	100	1	0.4326
13:67226287:C:G	50	100	0.98	0.04811
13:67226404:C:T	50	100	0.64	0.01507
13:67226803:G:A	50	100	1	0.4334
13:67227589:A:G	49	98	0.99	0.01053
13:67228207:A:T	50	100	1	0.2996
13:67229304:A:C	50	100	0.99	0.268
13:67229423:C:T	50	100	0.97	0.01743
13:67230073:A:G	50	100	1	0.07117
13:67230078:T:G	50	100	0.96	0.03068
13:67230100:A:C	50	100	1	0.4751
13:67230450:C:G	50	100	1	0.05683
13:67231141:C:G	50	100	1	0.03105
13:67231160:C:A	50	100	1	0.08115
13:67232232:G:T	50	100	0.99	0.3762
13:67232563:T:C	50	100	0.99	0.01616
13:67232723:C:A	50	100	1	0.07262
13:67232732:G:A	50	100	1	0.01525
13:67232842:C:A	50	100	1	0.01053
13:67233184:G:A	50	100	0.95	0.03086
13:67233851:T:C	50	100	0.99	0.4753
13:67234022:T:G	50	100	0.98	0.0797
13:67234051:G:A	50	100	0.97	0.03341
13:67234415:A:T	50	100	1	0.061
13:67234717:A:T	50	100	0.95	0.03068
13:67235103:T:G	50	100	1	0.04666
13:67235476:G:T	50	100	0.97	0.05919
13:67235619:G:C	50	100	1	0.05011
13:67235975:G:A	50	100	1	0.02451
13:67236030:A:C	50	100	1	0.01035
13:67236288:C:T	50	100	1	0.01089
13:67236309:G:A	50	100	1	0.01017
13:67236820:G:T	50	100	1	0.02451
13:67237326:G:C	49	100	1	0.4773
13:67237381:A:C	50	100	1	0.01017
13:67237390:T:C	50	100	0.86	0.0216
13:67237392:C:T	48	81.2	0.88	0.1064
13:67237394:C:T	47	97.9	0.91	0.065
13:67237396:C:T	50	98	0.97	0.07861
13:67237398:C:T	50	98	0.98	0.04993
13:67237421:A:C	50	92	0.94	0.08533
13:67237435:T:C	50	100	1	0.4773
13:67237466:A:T	50	100	0.99	0.06118
13:67238068:G:A	50	100	1	0.01053
13:67238544:G:T	50	100	1	0.07898
13:67238584:T:C	50	100	1	0.05011
13:67239107:A:G	50	100	1	0.07879
13:67239325:T:C	50	100	1	0.05047
13:67239614:C:T	50	100	1	0.05047
13:67239715:C:T	50	100	1	0.063
13:67240143:C:T	50	100	1	0.2629
13:67240151:G:A	50	100	1	0.4757
13:67240208:G:T	50	100	1	0.05047
13:67240572:G:A	50	100	1	0.2596
13:67240935:C:A	50	100	0.85	0.02705
13:67240963:T:C	50	100	1	0.01035
13:67241021:C:A	50	98	1	0.05065
13:67241204:C:T	50	100	1	0.061
13:67241528:G:A	50	100	1	0.09749
13:67241863:T:G	50	100	1	0.06572
13:67241894:G:A	50	100	1	0.4749
13:67242451:T:C	50	100	1	0.09749
13:67242589:T:C	49	100	1	0.06082
13:67242603:C:T	50	100	1	0.3617
13:67242816:T:A	50	100	1	0.01017
13:67243496:C:T	50	98	1	0.4372
13:67243807:G:T	50	100	1	0.01652
13:67243979:C:T	50	100	1	0.01035
13:67244024:C:T	50	100	1	0.05047
13:67244143:C:T	50	100	1	0.02451
13:67244548:G:A	50	100	0.99	0.01071
13:67244622:C:G	50	98	0.87	0.01198
13:67245764:G:A	50	100	1	0.4764
13:67246371:A:G	50	100	0.99	0.1336
13:67246743:T:A	50	100	0.99	0.06772
13:67247005:T:C	50	100	1	0.2527
13:67247006:G:A	50	100	1	0.05047
13:67247345:A:G	50	100	1	0.02469
13:67247381:A:G	50	100	1	0.2582
13:67247530:T:C	50	100	1	0.4764
13:67247788:C:T	50	100	0.99	0.01071
13:67248038:A:G	50	100	1	0.01035
13:67248345:T:C	50	100	0.97	0.02887
13:67248458:A:T	50	100	1	0.01071
13:67249287:T:C	50	100	0.99	0.01325
13:67249302:C:A	50	100	0.99	0.05192
13:67249454:G:C	50	100	0.95	0.03086
13:67249661:A:G	50	98	1	0.2783
13:67250616:T:C	50	100	1	0.2476
13:67250718:T:A	50	100	0.84	0.01325
13:67250795:A:G	50	100	1	0.01017
13:67250906:G:C	50	100	1	0.02996
13:67250910:C:T	50	100	0.95	0.07879
13:67251234:T:C	50	100	0.85	0.02397
13:67251642:G:C	50	100	1	0.01652
13:67251854:T:A	50	98	1	0.05065
13:67251902:C:A	50	100	0.99	0.2416
13:67251903:T:G	50	100	0.99	0.2416
13:67253221:A:G	50	100	1	0.0276
13:67253778:G:C	50	100	1	0.2533
13:67254180:C:T	50	100	1	0.4325
13:67254214:T:C	50	100	1	0.4771
13:67255718:A:G	50	98	1	0.4757
13:67255753:C:A	50	94	0.87	0.02033
13:67256130:A:G	50	96	0.91	0.04521
13:67256232:T:C	50	100	1	0.01707
13:67256502:G:A	50	100	1	0.04993
13:67256832:A:T	50	100	1	0.01017
13:67256901:A:G	50	98	0.99	0.3914
13:67257027:T:C	50	100	0.98	0.01089
13:67257045:G:A	50	100	1	0.05973
13:67257148:C:T	50	100	0.99	0.2589
13:67257249:T:C	50	98	0.87	0.01198
13:67257339:C:A	50	100	0.99	0.065
13:67257589:A:G	50	100	1	0.01017
13:67258032:G:A	50	100	1	0.09041
13:67258363:T:C	50	100	1	0.01652
13:67258399:T:C	50	100	1	0.01707
13:67258812:T:C	50	100	1	0.0512
13:67258816:A:G	50	100	0.97	0.06209
13:67259045:A:G	50	100	0.99	0.01743
13:67259453:A:G	50	100	0.98	0.01089
13:67259641:C:A	50	100	1	0.05973
13:67259656:A:C	50	100	0.96	0.01489
13:67259753:A:G	50	100	0.98	0.1062
13:67259782:T:C	50	100	1	0.02778
13:67260419:C:G	50	100	1	0.0512
13:67260481:A:C	50	100	1	0.01017
13:67260602:G:C	50	100	1	0.01017
13:67260691:C:T	50	100	1	0.01561
13:67261283:T:G	50	96	0.99	0.4339
13:67261925:T:C	50	100	1	0.01017
13:67262271:A:G	50	98	0.98	0.2366
13:67262366:T:G	50	100	1	0.01017
13:67262758:C:T	50	100	0.94	0.01688
13:67263156:A:T	50	96	0.99	0.4423
13:67263329:A:C	50	100	1	0.0345
13:67263404:T:G	50	100	1	0.01035
13:67263974:A:G	50	100	0.93	0.04975
13:67264198:G:A	50	96	0.98	0.2609
13:67264287:A:C	50	100	1	0.01017
13:67264480:C:T	50	100	0.97	0.1992
13:67264763:A:T	50	100	0.94	0.04902
13:67264814:C:T	50	100	1	0.04884
13:67264889:A:G	50	98	0.97	0.2357
13:67264911:T:C	50	100	1	0.01561
13:67265068:T:C	50	100	1	0.01017
13:67265349:A:G	50	100	1	0.01507
13:67265715:A:C	50	98	0.98	0.3671
13:67265996:C:T	50	100	0.98	0.01107
13:67266174:A:G	50	100	1	0.04902
13:67266264:A:T	50	98	0.98	0.4397
13:67266434:A:C	50	100	0.94	0.04866
13:67266619:G:A	50	100	0.99	0.08914
13:67267785:G:C	50	100	0.81	0.01398
13:67267802:T:G	50	100	0.97	0.05901
13:67267937:T:A	50	100	0.91	0.01053
13:67268378:T:G	50	100	0.94	0.0886
13:67268456:T:C	50	98	0.97	0.4234
13:67269271:A:G	50	100	0.97	0.01053
13:67269343:A:C	50	96	0.97	0.3914
13:67270203:G:A	50	98	0.89	0.04811
13:67270321:C:T	50	98	0.92	0.0492
13:67270803:A:G	50	100	0.91	0.156
13:67271203:C:T	50	100	0.93	0.2987
13:67271430:C:T	50	100	0.98	0.03214
13:67271623:T:C	50	100	0.98	0.1894
13:67271769:A:G	50	98	0.97	0.1264
13:67272184:A:G	50	100	0.98	0.1754
13:67272832:T:G	50	100	0.97	0.02142
13:67273024:T:C	50	100	1	0.05828
13:67273225:T:C	50	100	0.98	0.1897
13:67273259:G:C	50	100	0.97	0.0846
13:67273458:G:A	50	100	0.97	0.01362
13:67273509:C:T	50	100	0.98	0.1819
13:67274044:G:C	50	100	0.99	0.1347
13:67274075:G:C	50	100	1	0.05955
13:67274117:C:G	50	100	0.99	0.2057
13:67274332:T:A	50	100	0.99	0.193
13:67274335:C:T	50	100	0.99	0.193
13:67274560:G:T	50	100	0.97	0.05901
13:67275114:C:T	50	100	0.99	0.2656
13:67275229:A:G	50	100	0.99	0.2587
13:67275336:T:C	50	100	0.97	0.02288
13:67275354:T:C	50	100	1	0.02233
13:67275402:C:T	50	100	1	0.07825
13:67275632:G:A	50	100	0.99	0.3424
13:67276069:G:T	50	100	1	0.07843
13:67276152:C:G	50	100	1	0.1202
13:67276168:A:G	50	100	1	0.1202
13:67276435:C:A	50	100	0.96	0.159
13:67276536:G:A	50	100	1	0.03794
13:67276540:C:T	50	100	1	0.08025
13:67276752:A:G	50	100	1	0.05755
13:67278044:A:G	50	100	1	0.08279
13:67278201:T:C	50	100	1	0.02741
13:67278209:G:A	50	100	1	0.08115
13:67278217:A:T	50	100	1	0.08097
13:67278463:A:G	50	100	1	0.08097
13:67278734:C:T	50	100	0.93	0.06572
13:67278819:A:C	50	100	1	0.08115
13:67279462:T:A	50	100	0.98	0.0138
13:67279662:G:A	50	100	1	0.08097
13:67280022:C:A	50	100	1	0.01471
13:67280135:A:G	50	100	1	0.08097
13:67280194:A:G	50	100	1	0.08097
13:67280304:A:G	50	100	1	0.08097
13:67280315:G:A	50	100	1	0.08097
13:67280530:T:C	50	100	1	0.08097
13:67280792:G:T	50	100	1	0.08097
13:67281577:C:T	50	100	1	0.07625
13:67281715:A:T	50	100	0.95	0.07026
13:67281738:C:A	50	100	1	0.01289
13:67282091:A:G	50	100	1	0.08097
13:67282269:C:T	50	100	1	0.08079
13:67282419:C:A	50	100	1	0.01307
13:67282721:C:T	50	100	1	0.08079
13:67282734:A:T	50	100	0.95	0.1233
13:67282793:T:C	50	100	1	0.1233
13:67282951:G:T	48	97.9	0.98	0.07825
13:67282984:G:A	47	100	1	0.08097
13:67283088:T:C	50	100	1	0.08388
13:67283194:G:A	50	100	0.98	0.4735
13:67283215:G:C	50	100	1	0.1354
13:67283217:G:T	50	100	1	0.08097
13:67283219:T:C	50	100	1	0.08097
13:67283242:G:A	50	100	1	0.08097
13:67283270:T:C	50	98	0.97	0.4218
13:67283499:T:C	50	100	0.98	0.01344
13:67283846:T:A	50	100	1	0.0236
13:67283971:T:C	50	100	0.99	0.1487
13:67284003:C:T	50	100	1	0.07607
13:67284418:T:C	50	100	0.98	0.01344
13:67284565:G:C	50	100	1	0.08097
13:67284945:A:T	50	100	1	0.02378
13:67285314:C:T	50	100	1	0.01598
13:67285315:A:G	50	100	0.99	0.1505
13:67285399:T:C	50	100	1	0.0236
13:67285528:A:G	50	100	1	0.01452
13:67285533:C:T	50	100	0.99	0.08097
13:67285663:C:A	50	100	0.91	0.01634
13:67285825:G:T	50	100	1	0.01652
13:67286014:C:T	50	100	0.94	0.04739
13:67286556:C:G	50	100	1	0.0236
13:67286704:C:T	50	98	0.99	0.08134
13:67286752:G:T	50	100	1	0.01452
13:67287139:T:C	50	100	0.99	0.08824
13:67287592:T:A	50	100	0.99	0.08315
13:67287821:A:G	50	100	0.96	0.06064
13:67287864:G:A	50	100	0.99	0.01924
13:67287928:T:C	50	100	0.99	0.01961
13:67287962:G:A	50	100	0.98	0.0216
13:67288094:T:C	50	100	0.99	0.063
13:67288179:C:T	50	100	0.99	0.07843
13:67288237:A:C	50	100	1	0.01035
13:67288800:G:A	50	100	0.99	0.1046
13:67289107:G:A	50	100	0.99	0.06282
13:67289970:T:G	50	100	0.98	0.01362
13:67290201:C:T	50	100	1	0.03286
13:67290213:T:C	50	100	1	0.2053
13:67290681:C:G	50	100	1	0.03159
13:67290767:T:G	50	100	1	0.08696
13:67291754:C:T	50	100	0.99	0.02669
13:67291802:T:C	50	100	1	0.05846
13:67291824:G:A	50	100	1	0.1451
13:67291914:C:T	50	100	1	0.02687
13:67292149:G:C	50	100	1	0.06282
13:67292303:A:T	50	100	1	0.01053
13:67292399:A:G	50	100	1	0.1215
13:67292420:A:G	50	100	0.98	0.0837
13:67292797:A:G	50	100	1	0.01344
13:67292971:T:C	50	100	1	0.01344
13:67293127:G:A	50	100	1	0.01344
13:67293279:A:T	50	100	0.99	0.2288
13:67293384:C:T	50	100	1	0.02778
13:67293484:C:T	49	100	1	0.01344
13:67293687:T:G	50	100	0.99	0.08388
13:67293706:A:G	50	100	1	0.01344
13:67293725:T:C	50	100	1	0.01344
13:67293840:A:G	50	100	0.99	0.01816
13:67294138:G:T	50	100	1	0.02741
13:67294225:G:A	50	100	1	0.06264
13:67294356:C:G	50	100	1	0.01271
13:67294484:A:G	50	100	1	0.01253
13:67294666:A:G	50	100	1	0.01271
13:67294667:T:C	50	100	0.97	0.03577
13:67294900:C:T	50	100	1	0.4179
13:67295333:C:T	50	100	1	0.06282
13:67295346:G:A	50	100	1	0.1447
13:67295673:C:T	50	100	1	0.1037
13:67295723:G:T	50	100	1	0.1225
13:67296011:C:T	50	100	1	0.1805
13:67296076:C:G	50	98	1	0.1447
13:67296401:T:C	50	100	1	0.4185
13:67296489:C:T	50	100	1	0.01053
13:67296791:C:G	50	100	0.88	0.09749
13:67296894:G:T	50	100	1	0.1445
13:67297358:G:A	50	100	0.97	0.03885
13:67297490:C:T	50	100	1	0.1438
13:67297655:T:A	50	98	0.89	0.0345
13:67298718:C:T	50	100	1	0.1035
13:67299025:T:G	50	100	1	0.1436
13:67299070:C:T	50	100	1	0.1436
13:67299411:A:C	50	100	1	0.01652
13:67299595:T:C	50	98	0.94	0.01816
13:67299832:C:T	50	100	1	0.1436
13:67300349:T:C	50	96	0.85	0.0167
13:67301462:A:G	50	100	1	0.1035
13:67302179:C:T	50	100	1	0.4374
13:67302225:G:A	50	100	0.88	0.01543
13:67302636:T:C	50	100	0.99	0.07716
13:67302833:A:T	50	100	0.91	0.02033
13:67302978:T:C	50	100	1	0.01216
13:67303004:C:T	50	100	1	0.1436
13:67303067:T:C	50	100	1	0.06572
13:67303837:C:T	50	100	1	0.1511
13:67304183:C:A	50	100	0.99	0.303
13:67304290:A:G	50	100	0.98	0.1436
13:67304387:T:C	49	100	1	0.1436
13:67304505:G:A	50	100	1	0.1436
13:67304710:G:A	50	100	1	0.01089
13:67304953:T:G	50	100	1	0.4181
13:67305301:A:T	50	100	1	0.1447
13:67305612:G:T	50	100	1	0.1438
13:67305778:G:A	50	100	1	0.02324
13:67306183:C:T	50	100	1	0.01089
13:67306372:T:C	50	100	1	0.06391
13:67306584:G:A	50	100	1	0.2462
13:67306945:G:A	50	100	0.79	0.01797
13:67307910:C:T	50	100	1	0.06409
13:67308611:A:G	50	100	1	0.01216
13:67308718:A:G	50	100	0.99	0.1442
13:67308738:G:A	50	100	1	0.2409
13:67309117:C:G	50	98	1	0.2629
13:67309179:A:T	50	100	0.99	0.01924
13:67309447:A:T	50	100	0.99	0.1447
13:67309611:C:A	50	100	1	0.4383
13:67309802:G:T	50	100	1	0.2411
13:67310338:T:C	50	100	1	0.2589
13:67310596:A:G	50	100	1	0.2411
13:67310868:T:G	50	100	1	0.2411
13:67311792:G:T	50	100	1	0.1917
13:67312217:C:T	50	100	1	0.1592
13:67312977:G:A	50	100	1	0.3292
13:67313019:G:A	50	100	1	0.3046
13:67313059:A:G	50	94	1	0.1434
13:67313064:C:A	50	94	1	0.1434
13:67313069:C:T	50	94	1	0.1434
13:67313101:C:T	50	96	1	0.3016
13:67313142:C:T	50	100	0.98	0.02251
13:67313541:A:G	50	100	1	0.1463
13:67314206:G:A	49	100	1	0.06137
13:67314401:T:G	50	100	1	0.3046
13:67314608:G:A	50	100	1	0.1436
13:67314618:A:G	50	100	1	0.05864
13:67314656:A:G	50	100	1	0.3046
13:67314920:G:A	50	100	1	0.3046
13:67315195:A:G	50	100	1	0.08769
13:67315254:G:A	50	100	1	0.3292
13:67315448:G:A	50	100	1	0.3046
13:67315526:C:T	50	100	1	0.3292
13:67315679:G:A	50	100	1	0.3046
13:67315898:T:C	50	100	0.91	0.02015
13:67316140:G:C	50	100	0.98	0.01307
13:67316550:A:G	50	100	1	0.3037
13:67316876:T:C	50	100	1	0.01852
13:67316879:C:T	50	98	1	0.05991
13:67316923:A:G	50	100	1	0.05882
13:67317025:A:C	50	100	1	0.3037
13:67317038:A:G	50	100	1	0.06391
13:67317097:T:C	50	100	1	0.3037
13:67317500:A:T	50	100	1	0.01035
13:67317505:C:T	50	100	1	0.08715
13:67317546:A:C	50	100	1	0.3037
13:67317579:G:A	50	100	1	0.3039
13:67319001:G:A	50	100	1	0.1465
13:67319179:A:G	50	100	1	0.08715
13:67319510:T:C	50	100	1	0.08715
13:67319748:G:A	50	100	1	0.4395
13:67319829:C:A	50	100	1	0.08715
13:67319974:T:G	50	100	1	0.05846
13:67320084:A:G	50	100	1	0.3284
13:67320610:A:G	50	100	1	0.06481
13:67320831:C:T	50	100	1	0.3181
13:67320836:G:A	50	100	0.96	0.06409
13:67320945:G:T	50	100	1	0.1362
13:67321065:G:A	50	100	1	0.01289
13:67321071:A:G	50	100	0.99	0.06427
13:67321390:C:T	50	100	1	0.2373
13:67322035:G:A	50	98	0.87	0.06118
13:67322224:A:G	50	100	0.99	0.03377
13:67322288:A:G	50	100	1	0.2375
13:67323418:C:A	49	100	1	0.1471
13:67324142:T:C	50	100	1	0.01307
13:67324258:T:G	50	98	1	0.2333
13:67324427:C:T	50	100	1	0.2344
13:67324599:A:C	50	100	1	0.3177
13:67325062:A:G	50	100	1	0.09532
13:67325200:A:G	50	100	1	0.1358
13:67325589:C:T	46	95.7	1	0.3197
13:67325673:A:G	49	98	0.99	0.2219
13:67325703:T:G	49	100	1	0.138
13:67325710:C:T	49	98	0.99	0.4205
13:67325974:G:A	50	100	0.98	0.1518
13:67325992:G:C	50	100	1	0.1356
13:67326437:A:G	50	100	1	0.07081
13:67326446:T:C	50	100	0.68	0.01761
13:67326618:A:C	50	96	0.97	0.3335
13:67327105:A:G	50	100	1	0.2317
13:67327240:G:A	50	92	0.94	0.02033
13:67327713:A:G	50	84	0.95	0.3965
13:67328375:C:G	50	100	1	0.2531
13:67328487:G:C	50	100	1	0.2126
13:67328488:A:G	50	100	1	0.2529
13:67328779:T:C	50	100	1	0.01198
13:67328887:C:T	50	100	1	0.207
13:67329484:G:A	50	100	1	0.2048
13:67329783:A:G	50	100	0.99	0.2055
13:67329820:T:A	50	100	0.99	0.02052
13:67329914:C:T	50	100	0.99	0.2104
13:67330429:A:G	50	100	0.99	0.2106
13:67330800:A:G	50	96	0.86	0.09913
13:67331105:A:C	50	96	0.97	0.4818
13:67331472:T:G	50	100	0.98	0.1688
13:67332252:C:T	50	96	0.98	0.2264
13:67333075:G:T	50	100	0.99	0.01416
13:67333855:C:G	50	100	1	0.2251
13:67334115:C:T	50	100	1	0.02941
13:67334489:C:T	50	100	1	0.01235
13:67334635:A:C	50	100	1	0.2208
13:67334855:G:T	50	100	1	0.1089
13:67335191:T:C	50	100	1	0.01198
13:67335340:G:A	50	100	0.93	0.0187
13:67335704:C:T	50	98	1	0.246
13:67335740:T:C	50	100	1	0.216
13:67336372:A:G	50	98	1	0.4782
13:67337157:C:T	50	100	0.99	0.1732
13:67337484:T:A	50	100	1	0.2466
13:67337664:C:G	50	100	1	0.4793
13:67338413:T:A	50	100	1	0.2464
13:67338426:C:A	50	100	0.99	0.2545
13:67338631:G:A	50	100	1	0.01961
13:67339114:A:G	50	100	1	0.2215
13:67339816:G:A	50	98	0.86	0.01053
13:67339855:C:G	50	96	0.89	0.08678
13:67339996:T:C	50	100	1	0.2001
13:67341255:C:A	50	100	1	0.1093
13:67341265:T:C	50	100	1	0.01198
13:67341341:G:T	50	100	1	0.2466
13:67341498:G:A	50	100	1	0.2168
13:67341553:A:G	50	100	1	0.02651
13:67341837:G:A	50	100	1	0.2003
13:67341944:C:T	50	98	0.89	0.01888
13:67342008:T:A	50	100	1	0.01235
13:67342711:C:T	50	100	1	0.2466
13:67343173:G:A	50	100	1	0.4967
13:67343452:C:T	50	100	1	0.4933
13:67343489:C:G	50	100	1	0.2249
13:67343795:C:T	50	100	1	0.01235
13:67344086:T:C	50	100	1	0.01235
13:67344176:G:T	50	100	0.98	0.06445
13:67344360:C:T	50	100	1	0.2217
13:67344826:C:T	50	100	1	0.4802
13:67345120:C:G	50	100	0.99	0.01416
13:67345260:A:G	50	100	1	0.2168
13:67345443:G:A	50	100	0.99	0.01452
13:67345901:G:A	50	100	1	0.2217
13:67346080:A:T	50	100	1	0.2467
13:67346346:A:G	50	100	1	0.2467
13:67346842:G:C	50	100	1	0.2249
13:67347137:C:T	50	100	1	0.2217
13:67347312:G:A	50	100	1	0.01943
13:67348017:T:C	50	100	1	0.01053
13:67348140:G:A	50	100	0.99	0.2467
13:67348196:T:C	50	100	1	0.2166
13:67349525:C:T	50	100	0.99	0.2466
13:67349855:T:C	50	100	1	0.01271
13:67350059:C:T	50	100	1	0.2249
13:67350631:A:T	50	100	0.99	0.06935
13:67351314:A:C	50	100	0.89	0.01398
13:67351475:C:T	50	100	0.98	0.0423
13:67351628:C:T	50	100	0.97	0.0216
13:67351895:C:T	50	100	0.99	0.2269
13:67352455:A:G	50	100	1	0.2012
13:67352955:T:C	50	100	0.99	0.2469
13:67353255:A:T	50	100	1	0.2317
13:67353455:C:A	50	98	0.82	0.01688
13:67353538:A:C	50	100	0.98	0.06954
13:67353581:G:A	50	100	1	0.4933
13:67353792:A:G	50	100	1	0.01707
13:67353824:C:T	50	100	0.99	0.2467
13:67353830:G:A	50	100	0.99	0.2467
13:67353885:A:C	50	100	1	0.4797
13:67354041:G:A	50	100	1	0.2253
13:67354306:T:C	50	96	0.89	0.08733
13:67354350:G:A	50	100	1	0.4789
13:67354707:T:G	50	100	1	0.0118
13:67354802:T:C	50	100	0.99	0.25
13:67355317:T:G	50	100	1	0.4795
13:67355329:T:A	50	98	0.9	0.01216
13:67355501:G:A	50	100	0.99	0.2229
13:67355691:T:C	50	100	0.99	0.05592
13:67355981:A:G	50	100	0.99	0.4788
13:67356011:C:T	50	100	0.99	0.2473
13:67356088:G:T	50	100	0.99	0.478
13:67356141:G:A	50	100	1	0.01961
13:67357767:G:A	50	96	0.98	0.478
13:67357768:G:T	50	96	0.98	0.4768
13:67357816:C:T	50	100	0.96	0.1158
13:67358381:G:A	50	98	0.95	0.09858
13:67358528:G:A	50	100	0.99	0.05447
13:67358809:A:G	50	98	0.99	0.228
13:67358927:T:C	50	100	0.98	0.06627
13:67358999:G:A	50	98	0.98	0.4907
13:67359559:A:G	50	100	0.99	0.01725
13:67359644:A:C	50	100	0.99	0.07099
13:67359912:T:A	50	100	0.99	0.06681
13:67360242:C:T	50	98	0.98	0.3406
13:67360254:T:C	50	100	0.98	0.1313
13:67360358:A:G	50	100	0.99	0.05501
13:67361400:T:C	50	100	0.99	0.05501
13:67361543:T:C	50	100	0.97	0.01416
13:67361574:G:A	50	98	0.99	0.06772
13:67362475:A:C	50	100	0.99	0.4985
13:67362500:T:C	50	98	1	0.01035
13:67362512:C:T	50	100	0.97	0.08243
13:67362595:T:C	50	100	0.98	0.09659
13:67362654:C:A	50	100	0.99	0.01216
13:67362840:G:A	48	75	0.96	0.3883
13:67363088:G:A	50	100	1	0.02814
13:67363917:T:C	50	100	1	0.01107
13:67363995:G:A	50	100	0.85	0.01253
13:67364068:G:A	50	100	0.99	0.2282
13:67364568:A:G	50	98	0.92	0.06118
13:67364664:A:G	50	100	0.99	0.4976
13:67364759:G:A	50	100	0.98	0.06772
13:67365256:C:T	50	100	0.99	0.4976
13:67365851:A:G	50	100	0.99	0.4978
13:67365971:G:A	50	100	0.87	0.02959
13:67366186:A:G	50	100	0.99	0.305
13:67366396:A:C	50	100	0.98	0.06046
13:67367053:T:G	50	100	0.99	0.3019
13:67367211:T:C	50	100	0.99	0.305
13:67367523:A:G	50	100	1	0.3054
13:67367603:C:G	50	100	1	0.07444
13:67369041:A:G	50	100	0.95	0.01216
13:67369186:A:T	50	100	1	0.07262
13:67369216:C:T	50	100	0.98	0.06046
13:67369334:G:A	50	100	1	0.01089
13:67369509:T:C	50	100	1	0.3054
13:67369842:A:C	50	100	1	0.3052
13:67369984:C:T	50	100	1	0.3054
13:67370411:A:C	50	100	1	0.3052
13:67370528:A:G	50	100	1	0.305
13:67370645:C:T	50	100	1	0.01144
13:67370811:C:T	50	100	0.99	0.4985
13:67370868:A:C	50	100	1	0.2282
13:67371151:C:T	50	100	1	0.3048
13:67371271:T:C	50	100	1	0.01743
13:67371315:T:C	49	91.8	0.98	0.1734
13:67371359:G:C	45	82.2	0.97	0.189
13:67371367:A:G	44	81.8	0.98	0.1859
13:67371405:G:A	49	100	0.97	0.2021
13:67371437:T:C	50	98	0.96	0.01107
13:67371576:T:C	50	100	1	0.01253
13:67371610:T:G	50	100	1	0.01743
13:67372023:T:A	50	100	1	0.1423
13:67372034:C:T	50	100	1	0.01816
13:67372400:A:C	50	100	1	0.05991
13:67372510:G:C	50	100	1	0.02124
13:67372859:A:G	50	100	1	0.02124
13:67373209:G:C	50	100	0.99	0.1429
13:67373554:C:A	49	100	1	0.01107
13:67373733:A:G	50	100	1	0.01253
13:67373822:A:G	50	100	0.94	0.02088
13:67374301:A:G	50	100	1	0.05991
13:67374495:T:C	50	100	0.99	0.4686
13:67374716:G:A	50	100	1	0.01452
13:67374886:T:C	50	100	1	0.0216
13:67374888:G:A	50	100	1	0.02814
13:67375109:C:T	50	100	1	0.06009
13:67375573:A:G	50	100	0.99	0.1394
13:67375663:T:A	50	100	1	0.02814
13:67375703:G:A	50	100	0.99	0.1391
13:67376670:G:A	50	100	0.95	0.0325
13:67376690:A:T	50	100	0.99	0.1391
13:67376949:G:A	50	100	1	0.02814
13:67377156:A:G	50	100	0.99	0.2424
13:67377480:G:A	50	100	1	0.02814
13:67377800:G:T	50	100	0.95	0.01307
13:67377824:A:T	50	100	1	0.02977
13:67378106:G:C	50	100	1	0.02814
13:67378538:C:T	50	98	0.92	0.01761
13:67378539:G:A	50	100	0.99	0.1389
13:67378728:T:A	50	100	0.99	0.1672
13:67379201:C:G	50	100	0.99	0.1391
13:67379429:C:G	50	100	0.95	0.03813
13:67379593:T:C	50	100	1	0.061
13:67379789:C:T	50	100	0.99	0.07607
13:67379988:C:A	50	100	0.98	0.07625
13:67380111:T:A	50	100	1	0.06881
13:67380245:C:T	50	100	1	0.061
13:67380433:A:C	48	100	0.98	0.05755
13:67380540:C:T	50	100	0.99	0.08932
13:67380579:C:T	50	100	1	0.08878
13:67380601:G:A	50	100	1	0.1158
13:67380748:A:G	50	100	0.99	0.2135
13:67381175:G:A	50	100	0.98	0.01707
13:67381205:C:G	50	100	0.98	0.06009
13:67381405:C:T	50	100	0.99	0.469
13:67381834:T:G	50	100	1	0.1053
13:67381942:G:A	50	100	0.98	0.1276
13:67381973:C:T	50	100	1	0.1058
13:67382484:C:T	50	100	1	0.08515
13:67384365:G:A	50	100	1	0.08515
13:67384799:G:A	50	100	1	0.1857
13:67385006:T:C	50	100	0.97	0.01053
13:67385143:G:A	50	100	1	0.1037
13:67385238:A:G	50	100	0.98	0.1113
13:67385400:A:G	50	100	1	0.07553
13:67385510:A:T	50	100	1	0.06009
13:67385672:C:T	50	100	1	0.09768
13:67386168:A:G	50	100	1	0.1866
13:67386938:G:C	50	100	0.99	0.217
13:67386980:T:C	50	100	1	0.07371
13:67387501:G:A	50	100	1	0.08515
13:67388076:C:A	50	100	1	0.1866
13:67388343:A:G	50	100	1	0.07879
13:67388378:G:T	50	100	1	0.08515
13:67388398:G:A	50	100	0.99	0.01362
13:67388770:G:A	50	100	1	0.01144
13:67388860:G:T	50	100	1	0.01144
13:67389315:G:T	50	100	1	0.07371
13:67389517:G:A	50	100	0.99	0.216
13:67389547:T:G	50	98	0.93	0.02233
13:67389879:T:C	50	100	1	0.08515
13:67389999:G:A	50	100	1	0.02215
13:67390403:G:A	50	100	1	0.08733
13:67390555:G:A	50	100	1	0.06009
13:67391458:G:A	50	100	1	0.06009
13:67391484:T:C	50	100	1	0.06064
13:67391914:G:A	50	100	1	0.06718
13:67392681:A:G	50	100	1	0.08515
13:67393055:G:A	50	100	0.99	0.1866
13:67393433:C:T	50	100	1	0.08515
13:67393493:A:G	50	100	1	0.08515
13:67394338:A:G	50	100	1	0.01144
13:67394737:T:C	50	100	1	0.1866
13:67394903:C:A	50	100	1	0.01362
13:67395142:T:C	50	100	1	0.01035
13:67395149:T:C	50	100	0.99	0.4846
13:67395477:T:C	50	100	1	0.01434
13:67395875:T:C	50	100	1	0.1866
13:67397275:T:C	50	100	1	0.01144
13:67397625:G:T	50	94	0.84	0.0216
13:67397676:A:G	50	100	1	0.08733
13:67397677:G:A	50	100	1	0.08733
13:67397715:T:C	50	100	1	0.1786
13:67397937:G:A	50	100	1	0.08733
13:67398328:G:A	50	100	0.8	0.01489
13:67398433:G:T	50	100	0.8	0.01489
13:67398461:T:C	50	100	1	0.0118
13:67398549:G:A	50	100	0.98	0.1376
13:67398705:A:G	50	98	0.99	0.4831
13:67398962:G:A	50	100	1	0.06518
13:67399093:C:T	50	100	1	0.06699
13:67399095:C:T	50	100	1	0.08733
13:67399177:G:A	50	100	1	0.1895
13:67399271:G:A	50	100	1	0.05991
13:67399545:G:A	50	100	1	0.06736
13:67399626:C:T	50	100	1	0.1886
13:67399837:T:C	50	100	1	0.1885
13:67399865:C:T	50	100	1	0.06699
13:67399965:G:C	50	100	1	0.2533
13:67400121:A:C	50	100	1	0.05991
13:67400155:C:T	50	100	1	0.01162
13:67400175:T:G	50	100	0.9	0.01743
13:67400254:A:T	50	100	1	0.08733
13:67400542:C:A	50	100	0.99	0.08497
13:67400847:G:A	50	100	1	0.08715
13:67401134:A:G	50	100	1	0.08733
13:67401565:C:T	50	100	1	0.1238
13:67401575:C:T	50	100	1	0.01416
13:67402121:C:T	50	100	0.99	0.06064
13:67402248:C:T	50	100	1	0.01416
13:67403356:C:T	50	100	0.99	0.03286
13:67403870:G:A	50	100	1	0.01416
13:67404090:C:T	50	100	0.98	0.4254
13:67405254:T:C	50	100	1	0.01416
13:67405259:T:C	50	100	1	0.01253
13:67405565:C:T	50	100	0.99	0.03286
13:67405632:C:T	50	100	1	0.01416
13:67405633:G:A	50	100	0.99	0.03286
13:67405875:T:C	50	100	0.98	0.0187
13:67405899:A:G	50	100	1	0.01035
13:67405944:T:C	50	100	0.99	0.03304
13:67406080:G:A	50	98	0.98	0.01325
13:67406263:A:G	50	100	1	0.01253
13:67406866:T:C	50	100	0.98	0.0187
13:67407245:T:G	50	100	0.95	0.02941
13:67407778:C:T	50	100	1	0.01434
13:67408086:A:G	50	100	1	0.01271
13:67408143:C:T	50	100	1	0.01271
13:67408326:C:A	50	100	0.99	0.06354
13:67408777:A:G	50	100	1	0.01434
13:67409166:C:T	50	100	0.97	0.01035
13:67409634:G:C	50	100	1	0.01416
13:67409683:C:T	50	100	0.98	0.0187
13:67409898:A:C	50	100	1	0.01434
13:67410038:A:C	50	100	0.96	0.01416
13:67410048:T:C	50	100	0.99	0.03286
13:67410181:A:C	50	100	0.98	0.01053
13:67410204:C:T	50	100	1	0.01416
13:67410292:T:C	50	100	0.84	0.01489
13:67410850:C:T	50	98	0.99	0.01707
13:67411453:A:T	50	100	0.99	0.1885
13:67411744:C:G	50	100	0.99	0.05501
13:67411777:A:G	50	100	0.99	0.06354
13:67412228:G:C	50	100	0.99	0.01707
13:67412270:C:T	50	98	0.93	0.03232
13:67412431:T:A	49	100	0.99	0.1244
13:67412521:G:A	50	100	0.99	0.1801
13:67412560:A:G	50	100	1	0.01162
13:67412571:T:C	50	100	0.99	0.05519
13:67412735:G:A	50	100	0.99	0.1245
13:67413167:A:G	50	98	0.98	0.1599
13:67413494:G:A	50	100	0.96	0.05374
13:67413510:A:G	50	100	0.97	0.04684
13:67413910:C:T	50	98	1	0.1316
13:67414066:C:T	50	100	0.89	0.01434
13:67414113:C:A	50	100	0.99	0.02197
13:67414738:T:C	50	98	1	0.1289
13:67414741:G:A	50	98	1	0.1289
13:67415027:C:A	50	100	1	0.03704
13:67415611:A:T	50	98	1	0.06445
13:67416105:G:A	50	98	1	0.1046
13:67416171:T:C	50	100	0.93	0.03686
13:67416518:A:G	50	100	1	0.1498
13:67417024:A:G	50	100	1	0.02796
13:67417050:C:G	50	100	1	0.1489
13:67417416:A:G	50	100	0.86	0.01126
13:67417907:C:T	50	100	1	0.1075
13:67418180:A:T	50	100	0.99	0.05846
13:67418196:C:T	50	100	0.99	0.05792
13:67418218:G:C	50	100	1	0.02796
13:67418280:A:G	50	100	0.97	0.01743
13:67418330:C:T	50	100	1	0.02796
13:67418636:A:G	50	100	0.95	0.05955
13:67418706:C:T	50	98	1	0.08297
13:67419250:A:G	50	100	1	0.06954
13:67419428:C:A	50	100	1	0.06972
13:67419486:G:A	50	100	1	0.04611
13:67419711:A:G	50	100	1	0.01362
13:67419753:T:C	50	100	1	0.06972
13:67419921:T:C	50	100	1	0.06972
13:67420434:G:T	50	100	1	0.1659
13:67420448:G:C	50	100	1	0.06972
13:67420453:A:G	50	100	1	0.06518
13:67420927:C:T	50	100	1	0.06518
13:67421100:G:A	50	100	0.91	0.01616
13:67421122:A:G	50	100	1	0.06972
13:67421316:C:T	50	100	1	0.01344
13:67421588:A:T	50	100	1	0.06972
13:67421607:G:T	50	100	1	0.06972
13:67421810:C:T	50	100	1	0.0118
13:67422109:A:G	50	100	0.98	0.2081
13:67422380:A:C	50	100	1	0.07062
13:67422462:A:G	50	100	1	0.07062
13:67422534:A:T	50	100	1	0.1663
13:67422640:T:C	50	100	1	0.06536
13:67422782:G:A	50	100	1	0.07062
13:67422912:A:G	50	100	1	0.06536
13:67422937:T:C	50	100	1	0.07988
13:67423044:G:T	50	100	1	0.07081
13:67423151:T:A	50	100	0.98	0.03232
13:67423221:G:A	50	100	1	0.07099
13:67424211:A:T	50	100	1	0.07099
13:67424293:G:A	50	100	1	0.07099
13:67424466:C:A	50	100	0.98	0.1668
13:67424521:C:A	50	94	0.93	0.08388
13:67424525:C:A	50	92	0.72	0.09386
13:67424830:C:G	50	100	0.99	0.06137
13:67425301:T:C	50	100	0.98	0.07389
13:67425619:C:T	50	100	0.98	0.07371
13:67425687:T:C	50	100	0.95	0.0167
13:67425841:A:T	50	100	0.98	0.07389
13:67425943:G:A	50	100	0.9	0.01289
13:67426163:G:T	50	100	1	0.02651
13:67426292:T:G	50	100	0.98	0.07353
13:67426368:T:A	50	100	0.98	0.07353
13:67426721:C:T	50	100	0.98	0.07353
13:67426918:C:T	50	100	0.98	0.07353
13:67427100:C:G	50	100	0.98	0.07371
13:67427290:A:C	50	100	0.94	0.03232
13:67427501:T:C	50	100	0.98	0.07389
13:67427506:A:T	50	100	0.97	0.02614
13:67427553:A:G	50	100	0.98	0.08279
13:67427626:C:A	50	100	0.98	0.06845
13:67427710:T:C	50	100	0.98	0.1678
13:67427734:A:G	50	100	0.98	0.07389
13:67427786:T:A	50	100	0.98	0.07389
13:67428065:A:T	50	100	0.95	0.02596
13:67428216:G:C	50	100	0.98	0.2088
13:67428332:G:A	50	100	0.97	0.1412
13:67428548:C:T	50	100	0.98	0.07371
13:67428612:G:A	50	100	0.94	0.03195
13:67428658:A:G	50	100	0.98	0.07389
13:67428839:T:C	50	100	0.86	0.01253
13:67428875:C:A	50	100	0.98	0.1725
13:67429520:C:A	50	100	0.89	0.01906
13:67429594:A:T	50	94	0.91	0.1138
13:67429721:G:T	50	100	0.9	0.01235
13:67429865:G:A	50	100	0.98	0.3615
13:67429915:T:C	50	100	0.88	0.01906
13:67429966:G:A	50	100	0.98	0.2418
13:67429975:T:C	50	100	0.84	0.01906
13:67429983:A:G	50	100	0.9	0.01235
13:67430015:G:A	50	100	0.99	0.0256
13:67430576:T:C	50	100	0.98	0.3602
13:67430597:G:A	50	100	0.95	0.04031
13:67430833:G:T	50	100	0.94	0.01253
13:67431118:T:C	50	100	1	0.05701
13:67431283:C:T	50	98	0.93	0.01997
13:67431324:C:T	50	100	0.96	0.0167
13:67431414:G:A	50	100	0.94	0.01924
13:67431486:T:C	50	100	0.97	0.03595
13:67431523:G:A	50	100	0.95	0.01816
13:67431655:C:A	50	80	0.85	0.122
13:67431657:C:A	50	84	0.87	0.2943
13:67431659:A:C	50	92	0.89	0.1944
13:67431777:T:A	50	100	0.95	0.01924
13:67431818:T:C	50	100	1	0.01271
13:67431977:G:A	50	100	0.95	0.01924
13:67431979:C:T	50	100	1	0.01834
13:67432106:A:G	50	100	0.99	0.2453
13:67432144:T:C	50	100	0.99	0.03159
13:67432203:A:T	50	100	1	0.04121
13:67432334:G:A	50	100	1	0.05683
13:67432606:A:T	50	100	0.95	0.0207
13:67432660:T:C	50	98	0.98	0.02378
13:67432736:A:G	50	100	0.95	0.0207
13:67432739:T:C	50	100	1	0.05683
13:67432761:T:C	50	100	1	0.01253
13:67432849:C:T	50	100	0.99	0.3609
13:67433073:C:T	50	100	0.98	0.0167
13:67433080:A:G	50	100	0.69	0.01216
13:67433329:A:C	50	100	0.96	0.02052
13:67433417:G:T	50	100	0.95	0.0207
13:67433727:C:G	50	100	0.95	0.02124
13:67433964:C:T	50	100	0.98	0.01652
13:67434047:T:A	50	100	0.95	0.0207
13:67434329:T:C	50	100	0.95	0.02088
13:67434347:A:C	50	100	0.95	0.0207
13:67434420:T:G	50	100	1	0.04121
13:67434478:A:T	50	100	0.96	0.02052
13:67435092:G:A	50	100	0.93	0.03849
13:67435636:G:T	50	100	0.98	0.36
13:67436071:T:A	50	100	0.99	0.2466
13:67436093:G:A	50	100	1	0.01271
13:67436272:T:C	50	100	1	0.02215
13:67436305:G:A	50	100	1	0.02215
13:67437988:C:T	50	100	1	0.01253
13:67438142:G:A	50	100	1	0.01307
13:67438608:G:A	50	100	1	0.01253
13:67438649:T:C	50	100	1	0.04666
13:67438960:G:T	50	100	1	0.04139
13:67438979:C:G	50	100	0.99	0.36
13:67439215:T:C	50	100	0.99	0.358
13:67439324:T:A	50	100	1	0.01924
13:67439369:C:A	50	100	0.99	0.3578
13:67439825:A:G	50	100	0.95	0.01725
13:67439849:G:A	50	100	1	0.01943
13:67440369:G:A	50	100	1	0.04666
13:67440481:T:A	50	100	0.99	0.01688
13:67440754:T:C	50	100	1	0.04666
13:67440946:A:G	50	100	0.96	0.02215
13:67440980:A:C	50	100	0.87	0.01216
13:67441008:A:C	50	100	0.98	0.01888
13:67441053:G:A	50	100	1	0.01888
13:67441315:A:T	50	100	0.97	0.0443
13:67441496:A:C	50	100	0.98	0.3569
13:67441727:G:A	50	100	1	0.01888
13:67441787:G:A	50	100	0.96	0.01398
13:67442088:A:C	50	98	0.96	0.04775
13:67442570:C:G	50	98	0.99	0.3938
13:67442635:A:G	50	100	0.97	0.0374
13:67443205:T:C	50	100	0.98	0.244
13:67443287:A:G	50	100	0.97	0.01253
13:67443752:A:T	50	100	0.99	0.07171
13:67443996:C:T	50	100	0.98	0.1049
13:67444431:T:C	50	100	0.98	0.2429
13:67445281:G:A	50	98	0.98	0.01961
13:67445752:T:C	50	100	0.97	0.05683
13:67446292:T:C	50	100	0.97	0.04975
13:67446308:T:C	50	100	0.97	0.05664
13:67446769:A:T	50	92	1	0.05792
13:67447680:A:G	50	96	0.99	0.413
13:67447715:C:A	50	100	1	0.05664
13:67448251:G:T	50	98	1	0.05701
13:67448430:A:T	50	100	1	0.01961
13:67448447:T:C	50	98	0.96	0.02959
13:67448591:A:G	50	100	0.94	0.03341
13:67448833:T:G	50	100	0.97	0.02524
13:67449027:C:T	50	96	1	0.4127
13:67449118:A:G	50	100	1	0.05664
13:67449952:C:A	50	100	0.96	0.03359
13:67450535:T:C	50	100	0.99	0.05664
13:67450582:G:A	50	100	0.99	0.09096
13:67450624:C:G	50	100	1	0.05664
13:67450709:G:A	50	98	0.94	0.02015
13:67451915:A:G	50	100	1	0.04993
13:67451923:G:A	50	100	1	0.3606
13:67452442:G:A	50	100	0.85	0.0138
13:67452446:T:C	50	100	0.99	0.03286
13:67452465:T:C	50	100	1	0.04993
13:67452525:G:A	50	100	0.94	0.01543
13:67452587:G:C	50	100	1	0.4127
13:67453111:C:T	50	100	1	0.05664
13:67453176:A:G	50	100	1	0.4125
13:67453182:C:A	50	100	1	0.08969
13:67453203:A:G	50	100	1	0.08969
13:67453342:C:T	50	100	1	0.08969
13:67453427:A:G	50	100	1	0.2077
13:67453490:T:C	50	100	0.98	0.0118
13:67453555:G:A	50	100	0.99	0.01144
13:67453567:G:A	50	100	1	0.4125
13:67454248:T:G	50	100	1	0.2079
13:67454561:A:C	50	100	1	0.2079
13:67455170:G:A	50	100	1	0.03268
13:67455506:A:G	50	100	1	0.05084
13:67455533:C:G	50	100	1	0.03304
13:67455570:G:A	50	100	0.81	0.0118
13:67455679:C:T	50	100	1	0.2433
13:67455713:T:C	50	100	1	0.08969
13:67455763:G:T	50	100	1	0.4121
13:67456394:A:G	50	100	0.81	0.0118
13:67456514:A:C	50	100	1	0.4125
13:67456968:A:G	50	100	1	0.03286
13:67457042:T:C	50	100	1	0.05084
13:67457267:G:T	50	100	1	0.2277
13:67457523:A:G	50	100	1	0.3597
13:67457605:A:G	50	100	1	0.05628
13:67457806:A:G	50	100	1	0.05664
13:67457810:T:C	50	100	1	0.05664
13:67457838:G:A	50	100	0.99	0.02524
13:67457894:T:C	50	100	0.93	0.0167
13:67458154:A:C	50	100	1	0.03268
13:67458187:T:A	50	100	1	0.05664
13:67458220:A:C	50	100	1	0.05664
13:67459027:T:A	50	100	1	0.02033
13:67459126:T:G	50	100	1	0.4125
13:67459165:A:T	49	100	1	0.04993
13:67459250:A:G	50	100	1	0.2387
13:67459493:G:T	50	100	1	0.05664
13:67459608:A:G	50	100	1	0.05664
13:67459705:G:A	50	100	0.99	0.213
13:67460045:T:C	50	100	1	0.05084
13:67460351:G:T	50	100	1	0.04993
13:67460388:C:T	50	98	0.99	0.05084
13:67461239:G:A	50	100	1	0.2431
13:67461304:A:G	50	100	1	0.05683
13:67461946:A:T	50	100	1	0.05664
13:67462832:T:G	50	100	1	0.05664
13:67462833:C:A	50	100	1	0.05664
13:67462845:G:C	50	100	1	0.05683
13:67463191:C:T	50	100	0.99	0.2279
13:67463777:A:C	50	100	1	0.4127
13:67464353:C:T	50	100	1	0.2259
13:67465018:T:C	50	100	1	0.4127
13:67465231:C:G	50	100	1	0.0118
13:67465299:T:C	50	100	1	0.05084
13:67465417:C:T	50	100	1	0.4127
13:67465775:T:C	50	100	1	0.05084
13:67465813:A:T	50	100	1	0.2429
13:67465912:C:T	50	100	0.96	0.04339
13:67466008:A:C	50	100	0.99	0.01235
13:67466071:A:T	50	100	1	0.2429
13:67466232:C:T	50	100	1	0.01471
13:67466282:G:T	50	100	1	0.05084
13:67466956:C:A	49	98	0.96	0.03268
13:67467130:C:T	50	100	0.97	0.01543
13:67467873:A:G	50	100	0.98	0.04811
13:67468089:T:C	50	100	0.95	0.01253
13:67470079:G:A	50	100	1	0.05864
13:67470324:A:C	50	100	1	0.01471
13:67470402:T:C	50	100	1	0.01471
13:67470406:A:G	50	100	0.99	0.2081
13:67470436:C:T	50	100	1	0.01471
13:67470447:G:A	50	100	1	0.01507
13:67470787:C:G	50	100	1	0.01471
13:67471011:C:T	50	100	1	0.01471
13:67471239:G:A	50	100	1	0.01507
13:67471513:A:C	50	100	1	0.02015
13:67471588:A:G	50	100	1	0.01471
13:67472030:C:T	50	100	1	0.3415
13:67472114:G:A	50	100	1	0.343
13:67472592:C:T	50	100	0.96	0.01561
13:67473320:T:C	50	100	1	0.3517
13:67473585:G:A	50	100	0.99	0.2273
13:67474044:C:T	50	100	0.99	0.02905
13:67474119:G:A	50	98	0.95	0.0236
13:67474632:C:T	50	100	0.99	0.2266
13:67475266:G:A	50	98	0.97	0.03268
13:67475371:T:C	50	100	1	0.01434
13:67475733:T:C	50	100	0.99	0.2059
13:67476213:C:T	49	100	1	0.01452
13:67476439:A:G	50	100	1	0.01434
13:67476551:G:T	50	100	0.91	0.01816
13:67476589:C:A	50	100	0.96	0.1836
13:67476591:T:C	50	100	0.92	0.02705
13:67476614:A:G	50	100	0.98	0.2672
13:67476632:C:A	50	98	0.87	0.03522
13:67476668:G:C	50	100	0.98	0.2099
13:67476697:A:G	50	100	0.97	0.065
13:67476704:C:T	50	100	0.97	0.02723
13:67477328:T:C	50	100	1	0.09023
13:67477795:T:C	50	100	1	0.01816
13:67478051:T:C	50	100	1	0.01816
13:67478172:A:C	50	100	1	0.065
13:67479035:G:A	50	100	1	0.01779
13:67479044:C:A	50	98	1	0.4014
13:67479123:G:C	50	100	1	0.01816
13:67480125:T:C	50	100	1	0.01834
13:67480210:G:A	50	100	1	0.01816
13:67480231:T:C	50	100	1	0.0158
13:67480251:C:T	50	100	1	0.2407
13:67480268:C:G	50	100	1	0.2485
13:67480294:T:C	50	100	1	0.01235
13:67480325:G:A	50	100	1	0.2407
13:67480332:G:T	50	100	1	0.01235
13:67480474:A:G	50	100	1	0.2409
13:67480614:G:A	50	100	1	0.06627
13:67480978:A:G	50	100	1	0.2407
13:67481424:T:A	50	100	1	0.3486
13:67481521:A:T	50	100	1	0.01652
13:67482773:C:T	50	100	0.98	0.01888
13:67482832:C:A	50	98	0.98	0.01834
13:67486372:G:A	50	98	0.96	0.01398
13:67486692:G:A	50	100	1	0.2407
13:67487271:G:T	50	100	1	0.3486
13:67487579:A:G	50	100	1	0.02378
13:67487729:G:A	50	100	1	0.02415
13:67488150:A:C	50	100	1	0.09023
13:67489033:A:G	50	100	1	0.3312
13:67489122:A:G	50	100	1	0.2994
13:67489211:G:T	50	100	1	0.2407
13:67489704:G:A	50	100	0.98	0.01307
13:67489744:A:G	50	100	1	0.02524
13:67490139:G:A	50	100	0.99	0.2106
13:67490350:C:T	50	100	1	0.2407
13:67490787:T:C	50	100	1	0.06645
13:67490968:G:C	50	100	1	0.02378
13:67491166:A:G	50	100	0.99	0.1256
13:67491566:G:A	50	100	0.98	0.01961
13:67491610:A:G	50	100	0.97	0.01362
13:67491833:C:T	50	100	1	0.02451
13:67491957:C:T	50	100	1	0.3493
13:67492193:C:G	50	98	1	0.3515
13:67492511:T:C	50	100	1	0.06627
13:67493001:A:T	50	100	0.95	0.01035
13:67493391:C:T	50	100	0.98	0.01961
13:67493585:G:C	50	100	1	0.02378
13:67493607:G:A	50	100	0.97	0.0138
13:67493761:C:T	50	100	1	0.06609
13:67493785:G:A	50	100	1	0.02451
13:67493805:A:G	50	100	0.99	0.2485
13:67494264:C:A	50	100	0.97	0.01362
13:67494471:C:T	50	100	0.91	0.0187
13:67494964:C:T	50	100	1	0.06663
13:67494987:G:A	50	100	1	0.06663
13:67495112:T:C	50	100	1	0.06609
13:67495260:T:C	50	98	0.99	0.2028
13:67495380:C:A	50	100	1	0.06609
13:67495562:A:G	50	100	1	0.06627
13:67495646:T:G	50	100	1	0.3573
13:67495716:T:A	50	86	0.96	0.2229
13:67495894:G:T	50	100	1	0.06627
13:67496169:T:C	50	100	1	0.06627
13:67496441:G:T	50	98	0.99	0.2738
13:67496753:T:G	50	100	1	0.06627
13:67496874:C:G	50	100	1	0.06627
13:67497025:G:A	50	100	1	0.01852
13:67497155:G:T	50	100	0.99	0.2711
13:67497620:C:T	50	100	1	0.06627
13:67497668:G:T	50	100	0.98	0.06518
13:67497780:G:T	50	100	1	0.01616
13:67497913:C:A	50	100	1	0.06627
13:67498876:G:A	50	100	1	0.0719
13:67499572:G:A	50	100	0.99	0.3642
13:67499838:A:G	50	100	1	0.07208
13:67500104:C:T	50	100	1	0.07117
13:67500144:T:C	50	100	1	0.01725
13:67500413:A:T	50	100	1	0.07117
13:67500594:C:G	50	100	0.97	0.03649
13:67500767:A:G	50	100	1	0.07208
13:67501068:G:C	50	98	0.91	0.03177
13:67501516:G:A	50	100	1	0.01979
13:67501727:A:G	50	100	1	0.01525
13:67501827:A:G	50	100	0.97	0.01997
13:67501993:G:C	50	100	1	0.02451
13:67502018:C:A	50	100	0.98	0.1993
13:67502026:C:T	50	100	1	0.07117
13:67502105:A:G	50	100	1	0.07208
13:67502126:A:G	50	100	1	0.07117
13:67502306:A:G	50	100	1	0.07208
13:67502362:G:A	50	100	0.98	0.07244
13:67502605:G:A	50	100	1	0.07208
13:67502753:G:A	50	100	0.99	0.2042
13:67502927:G:T	50	98	0.89	0.04031
13:67502957:G:A	50	100	1	0.07117
13:67503624:G:A	50	100	1	0.07208
13:67505077:C:T	50	100	0.99	0.3502
13:67505189:A:G	50	100	1	0.3629
13:67505224:C:T	50	100	1	0.3629
13:67505300:A:C	50	100	0.99	0.2004
13:67505424:T:C	50	100	1	0.3629
13:67505722:T:G	50	98	0.96	0.02433
13:67506410:G:A	50	100	0.98	0.293
13:67506434:T:C	50	100	0.99	0.2959
13:67506482:A:G	50	100	0.99	0.3696
13:67506685:A:G	50	98	0.98	0.3829
13:67506915:C:T	50	100	1	0.06118
13:67507237:C:T	50	100	1	0.01507
13:67508019:C:T	50	100	0.99	0.2787
13:67508596:G:A	50	100	0.98	0.124
13:67508982:T:G	50	100	1	0.3469
13:67509286:T:C	50	100	1	0.3469
13:67509477:T:G	50	100	0.97	0.02052
13:67509632:G:A	50	100	1	0.2774
13:67509894:T:C	50	100	1	0.3745
13:67510105:C:T	50	100	1	0.3747
13:67510436:A:G	50	100	1	0.06118
13:67510566:A:C	50	100	1	0.2948
13:67511212:A:T	50	100	1	0.3747
13:67511566:G:C	50	100	0.98	0.06518
13:67511634:C:A	50	100	0.98	0.06536
13:67511729:T:A	50	100	1	0.3466
13:67511753:A:C	50	100	1	0.3747
13:67512783:C:T	50	100	1	0.061
13:67512839:T:C	50	100	1	0.3747
13:67513347:T:A	50	100	1	0.3747
13:67513500:T:G	50	100	1	0.3466
13:67514515:C:T	50	100	0.85	0.02215
13:67514640:A:C	50	100	1	0.3468
13:67514913:T:C	50	100	0.99	0.3773
13:67514964:C:T	50	100	1	0.1879
13:67515280:G:A	50	100	0.99	0.3471
13:67515379:C:G	50	100	0.97	0.05029
13:67515933:A:G	50	100	1	0.3065
13:67516008:C:T	50	100	0.95	0.01017
13:67516096:A:T	50	100	0.98	0.01471
13:67516585:T:C	50	100	1	0.03522
13:67516671:C:T	50	100	0.95	0.01017
13:67517169:A:G	50	100	0.99	0.3491
13:67517206:C:T	50	100	0.99	0.3486
13:67517586:A:G	50	100	0.99	0.4156
13:67518658:G:T	50	100	1	0.06227
13:67518795:C:T	50	100	1	0.4125
13:67518889:T:C	50	100	1	0.06209
13:67518932:A:G	50	100	1	0.06209
13:67519319:A:G	50	100	1	0.06209
13:67519565:A:T	50	100	1	0.06209
13:67519651:G:A	49	100	1	0.3495
13:67519668:C:T	50	100	1	0.3776
13:67519841:G:A	50	100	1	0.06191
13:67521043:C:T	50	100	1	0.2721
13:67521119:C:T	50	100	0.99	0.01924
13:67521368:G:T	50	100	0.89	0.01652
13:67522353:C:T	50	100	0.99	0.2104
13:67522569:T:C	50	100	1	0.3499
13:67523045:C:T	50	100	1	0.2723
13:67523096:C:A	50	100	1	0.2758
13:67523728:T:C	50	100	1	0.3782
13:67523805:A:C	50	100	1	0.1745
13:67523957:G:A	50	100	1	0.2721
13:67524844:G:A	50	100	1	0.3784
13:67525199:C:T	50	100	1	0.01543
13:67525555:G:A	50	100	0.99	0.3751
13:67526089:T:C	50	100	1	0.4684
13:67526228:C:T	50	96	0.99	0.3751
13:67526239:G:T	50	100	1	0.03522
13:67526257:T:A	50	94	1	0.3784
13:67526491:T:G	50	100	0.99	0.4686
13:67526514:C:T	50	100	0.99	0.01906
13:67526640:G:A	50	100	1	0.3785
13:67526819:C:A	50	100	1	0.06209
13:67527032:A:G	50	100	0.97	0.01053
13:67527894:A:T	50	100	1	0.4546
13:67528025:T:A	50	100	1	0.3782
13:67528066:A:G	50	100	0.99	0.3749
13:67528737:C:G	50	100	1	0.4615
13:67529489:A:T	50	100	1	0.07643
13:67529897:G:A	50	100	1	0.4552
13:67530193:G:C	50	100	1	0.06209
13:67530333:C:G	50	100	0.99	0.3751
13:67530334:T:A	50	100	1	0.03558
13:67530639:A:C	50	100	1	0.3784
13:67530879:T:C	50	100	1	0.07625
13:67530956:A:G	50	100	1	0.4552
13:67531311:T:C	50	100	1	0.4552
13:67531459:G:A	50	100	1	0.3784
13:67531631:T:C	49	100	1	0.3784
13:67531770:T:C	50	100	1	0.455
13:67531816:T:G	50	100	1	0.4408
13:67531822:T:C	50	100	1	0.455
13:67531823:C:G	50	100	1	0.3782
13:67531867:T:G	50	100	1	0.2756
13:67532544:G:C	50	100	1	0.07607
13:67532727:A:G	50	100	1	0.3784
13:67532911:A:G	50	100	1	0.07643
13:67532998:A:G	50	100	1	0.3199
13:67533056:T:C	50	100	1	0.07625
13:67533281:T:C	50	100	1	0.2758
13:67533349:A:T	50	100	1	0.06209
13:67533420:C:T	50	100	1	0.4555
13:67533486:T:G	50	100	1	0.07607
13:67533713:G:C	50	100	1	0.06209
13:67533729:C:T	50	100	1	0.3787
13:67533782:A:G	50	100	1	0.2756
13:67533988:G:A	50	100	1	0.02633
13:67534146:G:A	50	100	1	0.07607
13:67534161:G:A	50	98	1	0.3787
13:67534271:A:G	50	100	1	0.3787
13:67534345:A:T	50	100	0.99	0.3651
13:67534385:G:A	50	100	1	0.4555
13:67534746:T:C	46	97.8	1	0.4561
13:67534761:G:C	46	95.7	1	0.4555
13:67534799:G:A	45	95.6	1	0.4555
13:67534888:G:A	50	100	0.99	0.3664
13:67535115:C:T	50	100	1	0.07607
13:67535203:T:C	50	100	1	0.07607
13:67535667:C:A	50	100	1	0.07607
13:67535684:C:T	50	100	1	0.07607
13:67535746:T:C	50	100	1	0.07607
13:67535751:C:T	50	100	1	0.3787
13:67535913:A:T	50	100	1	0.06209
13:67535953:G:C	50	100	1	0.07607
13:67536320:T:C	50	100	1	0.07607
13:67536785:C:A	50	100	1	0.07607
13:67536920:A:G	50	100	1	0.07607
13:67537097:T:C	50	100	1	0.2235
13:67537154:C:T	50	100	1	0.07607
13:67537198:G:A	50	100	1	0.06209
13:67537290:C:T	50	98	1	0.4555
13:67538107:T:C	50	100	1	0.07607
13:67538207:T:A	50	100	1	0.4553
13:67538340:G:A	50	100	1	0.07589
13:67538588:G:A	50	100	1	0.276
13:67538619:C:T	50	100	0.99	0.276
13:67538732:G:T	50	100	1	0.4552
13:67538799:C:T	50	96	0.88	0.02542
13:67538935:C:T	50	100	1	0.07662
13:67539096:A:G	50	100	1	0.07589
13:67539274:T:C	50	100	1	0.07589
13:67539321:T:C	50	100	0.93	0.01162
13:67539336:A:T	50	100	1	0.07589
13:67539345:A:G	50	100	1	0.3784
13:67539357:A:G	50	100	1	0.07589
13:67539433:C:A	50	100	1	0.07589
13:67539441:C:G	50	100	1	0.2224
13:67539934:G:A	50	100	1	0.07589
13:67539946:A:G	50	100	1	0.06191
13:67540202:A:G	50	100	1	0.3785
13:67540278:A:T	50	100	1	0.455
13:67540396:C:T	50	100	0.96	0.01089
13:67540427:C:T	50	100	1	0.07662
13:67540488:C:T	50	100	0.99	0.3784
13:67540606:T:A	49	100	1	0.06173
13:67540631:C:T	50	100	1	0.03595
13:67540743:A:T	50	98	0.96	0.05084
13:67541009:A:G	50	100	1	0.04212
13:67541189:T:A	50	100	1	0.4472
13:67541758:G:A	50	100	1	0.3702
13:67542355:A:G	50	100	1	0.4473
13:67543061:A:G	50	100	1	0.3704
13:67543549:C:T	50	100	0.98	0.3844
13:67543624:T:A	50	100	1	0.384
13:67543813:T:C	50	100	1	0.3842
13:67544107:T:A	50	100	1	0.04412
13:67544277:G:A	50	98	0.84	0.02887
13:67544998:G:A	50	100	0.99	0.1875
13:67545045:C:T	50	100	1	0.06191
13:67545183:A:G	50	100	0.99	0.37
13:67545727:C:A	50	98	0.9	0.02542
13:67546562:T:G	50	98	1	0.07044
13:67546771:C:A	50	100	0.99	0.3711
13:67546821:G:T	50	100	0.99	0.4568
13:67546843:T:C	50	100	0.99	0.3851
13:67546932:G:A	50	96	0.93	0.01053
13:67546997:A:G	50	100	0.99	0.4566
13:67547005:T:C	50	100	1	0.03486
13:67547071:T:C	50	100	1	0.07026
13:67547195:C:A	50	100	0.98	0.3094
13:67547240:A:C	50	100	0.94	0.01017
13:67547481:T:A	50	98	0.99	0.3017
13:67547734:G:A	50	100	1	0.0699
13:67547843:G:T	50	100	1	0.0699
13:67548106:T:C	50	100	0.98	0.3842
13:67548239:T:G	50	100	0.82	0.01471
13:67548393:A:T	50	100	0.99	0.3678
13:67548554:T:C	50	100	1	0.06373
13:67548646:T:A	50	100	1	0.05592
13:67548906:A:T	50	100	1	0.04466
13:67550955:T:C	50	100	0.99	0.4688
13:67551047:A:G	50	100	0.98	0.05283
13:67551125:G:A	50	100	1	0.03286
13:67551488:T:C	50	100	0.98	0.2075
13:67551654:A:G	50	98	1	0.03359
13:67551984:G:A	50	100	1	0.0216
13:67552119:C:T	50	100	0.77	0.02524
13:67552250:G:A	50	100	0.99	0.03286
13:67552420:T:C	50	100	1	0.03286
13:67552479:T:C	50	100	1	0.0187
13:67552581:T:C	50	100	1	0.03286
13:67553252:G:T	50	100	1	0.03286
13:67553269:C:G	50	100	1	0.04194
13:67553630:C:G	50	100	1	0.0216
13:67553850:A:C	50	100	1	0.03286
13:67553904:T:C	50	100	1	0.03286
13:67553911:G:T	50	100	1	0.0216
13:67554349:T:C	50	100	1	0.02124
13:67554433:G:A	50	100	0.93	0.03304
13:67554531:T:C	50	100	0.98	0.2162
13:67554599:T:C	50	100	0.99	0.4851
13:67554669:G:C	50	100	1	0.03286
13:67554711:T:C	50	100	1	0.03286
13:67554752:C:T	50	100	1	0.03286
13:67554811:T:C	50	100	1	0.03286
13:67554813:G:T	50	100	1	0.03286
13:67554827:C:T	50	100	1	0.03304
13:67554997:G:A	50	100	1	0.03304
13:67555193:T:A	50	100	1	0.03304
13:67555208:G:A	50	100	1	0.03304
13:67555261:A:C	50	100	1	0.03304
13:67555456:C:T	50	100	1	0.396
13:67555762:C:T	50	100	1	0.02179
13:67555943:C:G	50	100	1	0.03304
13:67556063:C:T	50	100	1	0.03304
13:67556087:A:G	50	100	1	0.03304
13:67556130:C:T	50	100	1	0.03304
13:67556360:T:C	50	100	1	0.03304
13:67556578:A:T	50	100	1	0.03304
13:67556608:G:A	50	100	1	0.03304
13:67556659:T:C	50	100	1	0.03304
13:67556755:A:C	50	100	1	0.03322
13:67556888:C:T	50	100	1	0.3958
13:67556889:G:C	50	100	1	0.03304
13:67556949:G:A	50	100	1	0.03304
13:67557088:A:G	50	100	1	0.02179
13:67557176:C:T	50	100	1	0.03304
13:67557299:G:A	50	100	1	0.03322
13:67557351:T:G	50	100	1	0.3958
13:67557603:A:G	50	100	1	0.03304
13:67557697:T:G	50	100	1	0.03304
13:67557788:A:G	50	100	1	0.03322
13:67557849:A:T	50	100	1	0.3956
13:67557922:C:A	50	100	1	0.03341
13:67557966:C:A	50	100	1	0.03304
13:67558001:A:G	50	100	0.95	0.05465
13:67558071:C:G	50	100	1	0.3956
13:67558249:G:A	50	96	0.88	0.04847
13:67558335:A:G	49	100	0.99	0.05211
13:67558348:G:A	48	100	1	0.0216
13:67558373:T:C	50	100	1	0.03286
13:67558452:T:C	50	100	1	0.0216
13:67558457:A:G	50	100	1	0.03286
13:67558729:A:C	50	100	1	0.03286
13:67558881:G:C	50	100	1	0.03286
13:67558947:T:A	50	100	1	0.0216
13:67559224:C:T	50	100	1	0.01743
13:67559477:T:C	50	100	0.98	0.03286
13:67559486:G:A	50	100	1	0.3954
13:67559604:A:G	50	100	0.96	0.03286
13:67560002:C:A	50	100	0.96	0.03304
13:67560183:T:A	50	100	1	0.3956
13:67560309:T:C	50	100	0.98	0.2081
13:67560363:C:T	50	100	0.88	0.03286
13:67560539:C:T	50	100	0.94	0.05229
13:67560559:T:A	50	100	1	0.3956
13:67560739:T:C	50	100	0.96	0.03268
13:67560748:G:A	50	100	0.96	0.03268
13:67560848:G:T	50	100	0.93	0.03268
13:67560895:T:C	50	100	0.93	0.03304
13:67561058:G:A	50	100	0.99	0.2079
13:67561129:A:C	50	100	0.87	0.03268
13:67561158:G:A	50	100	1	0.3956
13:67561218:C:A	50	100	0.87	0.03268
13:67561408:C:G	50	100	1	0.4842
13:67561447:A:G	50	100	0.92	0.02106
13:67561552:T:C	50	100	1	0.03286
13:67561564:G:A	50	100	1	0.03286
13:67561575:T:A	50	100	1	0.03268
13:67561680:T:C	50	100	1	0.03268
13:67561731:A:C	50	100	0.98	0.4292
13:67561844:T:C	49	83.7	0.93	0.3809
13:67561850:T:C	50	100	0.98	0.02288
13:67562038:A:T	50	100	1	0.03286
13:67562092:G:A	50	100	1	0.03268
13:67562142:A:C	50	100	0.94	0.01162
13:67562446:G:A	50	100	0.99	0.2549
13:67562473:T:G	50	100	0.99	0.3962
13:67562635:A:G	49	100	0.95	0.03649
13:67562650:C:T	50	100	0.98	0.05229
13:67562651:C:A	50	100	0.99	0.05229
13:67562802:A:T	43	83.7	0.98	0.2092
13:67562904:T:A	47	100	1	0.01616
13:67562973:T:G	50	100	0.84	0.01144
13:67563072:A:G	50	98	1	0.03232
13:67563138:C:T	49	95.9	0.99	0.4849
13:67563321:G:A	50	100	1	0.0325
13:67563427:T:C	50	100	1	0.0325
13:67563549:G:A	50	100	1	0.0325
13:67563649:C:A	50	100	0.99	0.05247
13:67563681:G:A	50	98	0.99	0.2551
13:67563726:A:G	50	100	1	0.03214
13:67563761:A:C	50	100	0.89	0.01035
13:67563843:C:T	50	100	0.99	0.05265
13:67564091:G:A	43	97.7	0.98	0.2547
13:67564120:C:T	46	97.8	1	0.03232
13:67564121:A:G	46	97.8	1	0.03232
13:67564295:G:T	50	98	0.99	0.05229
13:67564429:A:G	50	100	0.99	0.05229
13:67564619:T:G	50	100	0.93	0.01071
13:67564653:C:T	50	100	0.99	0.05229
13:67564838:C:T	50	98	0.97	0.05229
13:67564839:G:A	50	98	0.99	0.4176
13:67565024:C:A	50	100	0.99	0.03232
13:67565153:A:C	50	100	0.99	0.4286
13:67565552:C:A	50	100	1	0.01852
13:67566146:A:T	50	100	0.96	0.03232
13:67566598:A:T	50	100	0.94	0.03232
13:67566660:G:A	50	100	0.95	0.0325
13:67566784:T:A	50	100	1	0.0325
13:67566797:C:T	50	100	0.99	0.4847
13:67566990:C:T	50	100	1	0.0325
13:67567035:T:C	50	100	0.99	0.4849
13:67567227:A:G	50	100	1	0.03268
13:67567253:G:T	50	100	0.99	0.3958
13:67567256:C:T	50	100	0.99	0.0216
13:67567491:C:A	49	100	0.98	0.4728
13:67567584:T:C	50	100	0.98	0.3833
13:67567674:T:C	50	98	0.97	0.1338
13:67567720:C:G	50	100	1	0.03232
13:67567789:T:C	50	94	0.98	0.4426
13:67567982:G:C	50	100	0.99	0.03667
13:67568289:C:A	50	100	0.97	0.2947
13:67568336:G:T	50	100	1	0.04648
13:67568710:G:A	50	100	0.98	0.2827
13:67569184:G:A	50	98	0.99	0.2956
13:67569291:G:C	50	100	0.99	0.2522
13:67569391:C:G	50	100	0.99	0.4281
13:67569545:C:T	50	100	0.99	0.4283
13:67569682:C:A	50	100	1	0.01634
13:67569799:A:G	50	100	0.99	0.4283
13:67569954:G:T	50	100	0.99	0.4285
13:67570036:T:C	50	100	0.99	0.4283
13:67570091:A:C	50	100	0.99	0.4277
13:67570096:A:T	50	100	0.99	0.4285
13:67570821:A:T	50	100	1	0.2999
13:67571116:T:A	50	88	0.96	0.4355
13:67571472:C:T	50	100	1	0.2999
13:67571831:G:A	50	100	0.99	0.2711
13:67571882:A:G	50	100	0.98	0.01997
13:67571922:A:G	50	100	1	0.2894
13:67571945:T:C	50	100	0.99	0.4207
13:67572825:G:A	50	100	1	0.2821
13:67573137:C:T	50	100	0.95	0.05283
13:67573168:A:C	50	100	0.9	0.01997
13:67573283:C:T	50	100	1	0.4281
13:67573334:C:T	50	100	0.99	0.2001
13:67573418:G:T	50	100	1	0.4277
13:67573428:C:T	50	100	1	0.4281
13:67573464:A:G	47	100	1	0.3382
13:67573536:C:T	50	100	0.98	0.01979
13:67573718:G:A	50	100	0.99	0.2222
13:67573880:C:T	50	100	1	0.2825
13:67574004:A:G	50	100	1	0.2825
13:67574188:C:A	50	100	1	0.4281
13:67574318:G:A	50	100	1	0.3386
13:67574485:C:T	50	100	1	0.4281
13:67574499:A:G	50	98	1	0.01071
13:67574666:G:A	50	100	0.92	0.01271
13:67574749:G:T	50	100	0.99	0.2229
13:67574936:G:T	50	100	0.99	0.4281
13:67575159:A:G	50	100	1	0.4279
13:67575477:A:T	50	100	1	0.4279
13:67575841:C:T	50	100	0.94	0.01053
13:67575878:T:C	50	96	0.89	0.02433
13:67576011:A:C	50	100	1	0.4308
13:67576299:C:T	50	100	0.99	0.2758
13:67576389:C:G	50	100	0.98	0.2001
13:67576405:A:G	50	100	0.99	0.2231
13:67576734:A:G	50	100	0.97	0.04158
13:67576833:C:G	50	100	0.99	0.2231
13:67577001:C:T	50	100	0.99	0.1874
13:67577327:G:A	50	100	0.99	0.2228
13:67577347:G:A	50	100	1	0.289
13:67577415:C:T	50	100	1	0.4277
13:67577524:T:C	50	100	0.99	0.2233
13:67577807:A:G	50	100	1	0.4199
13:67577821:T:C	50	100	1	0.4277
13:67577872:G:A	50	100	1	0.4277
13:67577973:G:C	50	100	1	0.2605
13:67578274:C:T	50	100	0.99	0.2997
13:67578325:T:C	50	100	0.99	0.4277
13:67578376:A:G	50	100	0.99	0.01961
13:67578513:C:T	50	100	0.98	0.02269
13:67578557:A:G	50	100	0.99	0.4279
13:67578625:A:G	50	100	1	0.309
13:67578727:G:A	50	100	0.99	0.1999
13:67578814:C:T	50	100	1	0.3489
13:67579049:T:C	50	100	0.99	0.4308
13:67579073:G:A	50	98	1	0.04847
13:67579401:T:C	50	100	0.94	0.02306
13:67579538:G:A	50	100	0.99	0.2228
13:67579657:T:A	50	100	0.99	0.4314
13:67579712:C:G	50	100	1	0.05919
13:67579805:A:C	50	100	1	0.05882
13:67579823:G:A	50	100	0.99	0.4904
13:67580078:G:A	50	100	0.99	0.4904
13:67580425:A:T	50	98	0.96	0.05719
13:67580528:C:T	50	100	0.98	0.4871
13:67580593:T:C	50	100	0.99	0.4316
13:67580875:A:T	50	100	0.99	0.01089
13:67580927:C:T	50	100	0.96	0.02142
13:67580943:A:G	50	100	0.99	0.2502
13:67581074:G:T	50	100	0.98	0.01979
13:67581289:T:C	50	100	0.99	0.4406
13:67581758:G:A	50	100	0.99	0.199
13:67581793:T:G	50	100	0.99	0.2021
13:67582282:C:T	50	100	0.96	0.01707
13:67582480:C:T	50	100	0.97	0.01507
13:67582816:T:A	50	100	1	0.2692
13:67583033:A:G	50	100	1	0.01035
13:67583236:G:T	50	100	0.99	0.1984
13:67583374:T:G	50	98	1	0.3045
13:67584086:G:C	50	100	0.99	0.4127
13:67584618:C:G	50	100	0.98	0.01525
13:67584972:A:T	50	100	0.96	0.01725
13:67585185:C:G	50	100	1	0.2816
13:67585277:T:A	50	100	1	0.4098
13:67585466:C:T	50	100	0.98	0.1986
13:67585578:C:T	50	100	0.93	0.0305
13:67585608:G:A	50	100	0.99	0.01398
13:67586076:A:G	50	100	1	0.48
13:67586080:G:A	50	100	0.96	0.01398
13:67586626:G:A	50	100	0.93	0.01235
13:67587018:A:G	50	100	1	0.0118
13:67587026:G:A	50	100	1	0.01398
13:67587081:A:C	50	100	1	0.4798
13:67587141:T:A	50	100	1	0.4798
13:67587575:C:A	50	100	1	0.06627
13:67587687:A:G	50	100	1	0.01398
13:67588056:G:A	50	100	1	0.2832
13:67588203:C:T	50	100	0.94	0.01616
13:67588402:T:C	50	100	1	0.07062
13:67588516:C:T	50	100	1	0.3736
13:67588518:C:T	50	100	0.97	0.04139
13:67588739:C:A	50	100	1	0.01416
13:67588911:C:T	50	100	1	0.03032
13:67589024:T:C	50	100	1	0.06627
13:67589767:T:A	50	100	1	0.07208
13:67590043:A:C	50	100	0.97	0.01761
13:67590814:A:G	50	100	1	0.4096
13:67591166:A:T	50	100	1	0.01743
13:67591177:T:C	50	100	1	0.4096
13:67591197:T:C	50	100	1	0.4096
13:67591220:C:T	50	100	0.98	0.02233
13:67591292:T:G	50	100	1	0.01398
13:67591296:A:G	50	100	1	0.01398
13:67591473:C:A	50	100	0.91	0.01924
13:67591492:A:G	50	100	0.99	0.03758
13:67591538:A:G	50	100	1	0.07208
13:67591988:A:C	50	100	1	0.01398
13:67592093:C:G	50	100	1	0.01997
13:67592226:C:T	50	100	1	0.01398
13:67592401:A:G	50	100	1	0.2834
13:67592512:G:A	50	100	1	0.4096
13:67592636:A:T	50	100	1	0.264
13:67592923:C:T	50	100	1	0.01107
13:67592998:C:T	50	100	1	0.01398
13:67593043:G:T	50	100	0.9	0.01924
13:67593047:C:A	50	100	1	0.05338
13:67593055:C:G	50	100	1	0.01398
13:67593494:C:T	50	100	1	0.2642
13:67593592:T:G	50	100	0.98	0.04684
13:67593596:G:C	50	100	0.96	0.04684
13:67593602:A:G	50	100	1	0.37
13:67594209:T:C	50	100	1	0.3912
13:67594629:A:C	50	100	1	0.4098
13:67595125:G:T	50	100	0.99	0.4099
13:67595510:T:C	50	100	1	0.01434
13:67595788:T:C	50	100	1	0.03032
13:67596027:C:T	50	100	1	0.2836
13:67596228:C:T	50	100	0.99	0.2834
13:67596284:G:A	50	100	1	0.2631
13:67596584:C:T	50	100	1	0.01289
13:67596617:T:A	50	100	1	0.3736
13:67596713:A:G	50	100	0.94	0.01271
13:67597038:T:A	50	100	0.98	0.0472
13:67597296:A:C	50	100	0.9	0.01924
13:67598118:T:C	50	100	1	0.01398
13:67598937:T:G	50	100	0.99	0.07208
13:67599031:T:C	50	98	1	0.01416
13:67599077:G:T	50	100	0.99	0.2789
13:67599161:C:T	50	100	1	0.01743
13:67599178:C:T	50	100	0.99	0.1928
13:67599268:G:A	50	96	0.9	0.06191
13:67599300:T:A	50	100	1	0.2818
13:67599403:G:A	50	100	1	0.07807
13:67599675:T:C	50	100	0.99	0.07534
13:67600264:T:C	50	100	1	0.4092
13:67600286:T:C	50	100	1	0.07044
13:67600443:G:T	50	100	1	0.4092
13:67600866:G:T	49	100	1	0.409
13:67601289:A:G	50	100	1	0.4092
13:67601385:A:G	50	100	1	0.1983
13:67601467:G:A	50	100	1	0.01398
13:67601574:C:T	50	100	1	0.0118
13:67601911:A:G	50	98	0.95	0.02614
13:67602075:A:T	50	100	1	0.3918
13:67603266:A:C	50	100	1	0.2818
13:67603305:C:A	50	100	1	0.2816
13:67603841:G:A	50	100	1	0.2818
13:67603879:G:A	50	100	0.99	0.4092
13:67604961:C:T	50	100	0.99	0.4286
13:67605149:T:G	50	100	1	0.01997
13:67605203:G:C	50	100	0.99	0.1984
13:67605238:A:C	50	100	0.99	0.1984
13:67605269:G:A	50	100	1	0.07208
13:67605597:C:T	50	100	0.99	0.4107
13:67605853:A:G	50	100	1	0.01398
13:67605984:C:A	50	100	1	0.3718
13:67606392:G:T	50	100	1	0.2625
13:67606660:C:T	50	100	1	0.07171
13:67606953:C:T	50	100	0.92	0.05174
13:67607030:T:G	50	100	0.89	0.03286
13:67607418:C:T	50	100	1	0.01398
13:67607451:C:G	50	100	1	0.07171
13:67607576:T:C	50	100	0.98	0.01507
13:67607738:G:A	48	95.8	0.98	0.4127
13:67607740:T:A	48	91.7	0.96	0.35
13:67607746:C:T	49	95.9	1	0.07026
13:67607780:T:A	49	93.9	0.98	0.203
13:67608367:C:T	41	97.6	1	0.07081
13:67608445:T:C	47	97.9	0.76	0.03431
13:67608488:A:T	47	93.6	0.64	0.01725
13:67608492:T:G	45	77.8	0.77	0.07589
13:67608512:T:C	49	93.9	0.69	0.02996
13:67608525:T:G	49	93.9	0.68	0.01943
13:67608566:A:G	49	98	1	0.02052
13:67608609:G:A	49	100	1	0.02269
13:67608763:A:C	49	100	1	0.02269
13:67608919:T:C	50	100	0.99	0.4094
13:67609033:G:A	50	100	0.98	0.1986
13:67609081:A:G	50	98	1	0.282
13:67609346:G:A	50	100	1	0.02269
13:67609388:G:A	50	100	0.88	0.01906
13:67609796:A:C	50	100	1	0.3916
13:67609958:G:A	50	100	0.88	0.01906
13:67610696:A:C	50	100	0.99	0.409
13:67610741:T:C	50	100	0.99	0.1984
13:67611008:T:G	50	100	0.97	0.02505
13:67611026:T:C	50	100	1	0.2814
13:67611812:A:T	50	100	1	0.02269
13:67612145:A:G	50	100	0.97	0.01216
13:67612354:T:C	50	100	0.96	0.1011
13:67612396:C:A	50	100	0.98	0.1984
13:67612683:A:T	50	100	1	0.2625
13:67612761:T:A	50	100	0.99	0.1984
13:67612835:A:T	50	100	1	0.07208
13:67613033:C:T	50	100	1	0.3916
13:67613271:T:A	26	76.9	0.91	0.217
13:67613496:A:G	37	97.3	0.89	0.01507
13:67613854:G:A	50	100	1	0.392
13:67614306:C:T	49	100	0.99	0.1984
13:67614706:C:A	50	100	1	0.01198
13:67614738:C:T	50	100	0.99	0.1983
13:67615318:A:G	50	100	1	0.02088
13:67615352:A:G	50	100	1	0.4099
13:67615994:A:C	50	100	1	0.4109
13:67616009:T:C	50	100	0.99	0.1988
13:67616066:G:A	50	100	0.98	0.4099
13:67616430:T:C	50	98	0.97	0.0581
13:67616641:T:C	50	98	0.94	0.03286
13:67616824:A:G	50	100	1	0.0118
13:67617354:G:A	50	100	0.99	0.1984
13:67617455:T:C	50	100	0.99	0.2847
13:67617593:A:G	50	100	1	0.01162
13:67617720:A:C	49	100	0.99	0.06972
13:67618364:G:C	49	100	0.99	0.03794
13:67618371:T:C	47	97.9	0.99	0.264
13:67618375:C:G	49	100	0.99	0.03794
13:67618760:T:C	50	98	0.99	0.1997
13:67618787:A:G	50	100	0.89	0.01144
13:67618854:T:C	50	100	1	0.01144
13:67619022:C:T	50	100	0.79	0.03413
13:67619342:A:G	50	100	0.99	0.4094
13:67619349:C:T	50	100	0.99	0.2631
13:67619836:A:G	50	100	0.99	0.2887
13:67620378:G:A	50	100	0.99	0.2823
13:67620933:A:G	50	98	0.99	0.08224
13:67621095:C:T	50	96	0.99	0.3611
13:67621175:C:T	50	96	0.99	0.3562
13:67621211:T:C	50	100	0.9	0.02033
13:67621221:T:C	50	100	0.88	0.01017
13:67621284:A:G	50	100	0.96	0.2574
13:67621369:A:G	50	98	0.97	0.02905
13:67621375:T:G	50	98	0.96	0.07208
13:67621509:A:G	50	98	0.93	0.1574
13:67621734:T:G	50	98	0.89	0.03214
13:67621958:A:T	50	96	0.92	0.3873
13:67622012:C:A	50	98	0.9	0.0305
13:67622042:G:C	50	94	0.92	0.3157
13:67622141:C:T	50	100	0.94	0.09277
13:67622157:G:T	50	100	0.93	0.0394
13:67622229:G:T	50	96	0.97	0.3607
13:67622262:A:G	50	100	0.96	0.03885
13:67622440:T:A	50	100	0.98	0.224
13:67622613:G:A	50	98	0.94	0.06409
13:67622630:C:G	50	100	1	0.03958
13:67622686:C:A	50	100	0.99	0.3174
13:67622715:C:T	50	100	0.99	0.4109
13:67622949:C:T	50	100	1	0.1338
13:67623159:G:A	50	98	1	0.3951
13:67623374:T:C	50	98	1	0.1042
13:67623489:A:G	50	98	1	0.4283
13:67623601:C:A	50	92	0.78	0.07807
13:67623768:T:C	50	100	1	0.02669
13:67624220:A:T	50	100	1	0.03958
13:67624258:T:C	50	98	1	0.0394
13:67624389:T:A	50	100	1	0.03958
13:67624671:T:C	50	98	0.85	0.02977
13:67624831:C:A	50	100	0.77	0.01707
13:67625031:C:T	50	98	1	0.3898
13:67625277:T:A	50	98	1	0.3938
13:67625421:C:T	50	100	1	0.01961
13:67626084:C:T	50	100	1	0.01943
13:67626125:T:A	50	100	1	0.04085
13:67626156:C:T	50	100	1	0.04049
13:67626595:A:G	50	98	1	0.3902
13:67626688:T:C	50	100	0.98	0.05519
13:67626801:T:C	50	100	0.99	0.01144
13:67626919:G:T	50	98	1	0.3996
13:67627832:C:T	50	100	1	0.01961
13:67627878:C:A	50	98	1	0.04049
13:67627879:A:T	50	100	1	0.04067
13:67627955:A:T	50	98	1	0.1707
13:67628433:A:T	50	100	1	0.2191
13:67628507:C:T	50	98	1	0.4247
13:67628618:T:C	50	100	1	0.1523
13:67628680:G:A	50	98	1	0.3902
13:67628725:T:C	50	98	1	0.425
13:67628841:A:G	49	100	1	0.08696
13:67628873:T:C	50	100	1	0.08696
13:67629018:C:G	50	100	0.99	0.1523
13:67629168:T:C	50	98	1	0.39
13:67629231:C:T	50	100	1	0.01943
13:67629341:C:G	50	100	1	0.08751
13:67629375:T:C	50	98	1	0.3902
13:67629416:T:G	50	98	1	0.4247
13:67629551:C:T	50	96	1	0.39
13:67629620:G:C	50	98	1	0.39
13:67630191:A:G	50	98	1	0.39
13:67630748:G:A	50	100	1	0.01943
13:67630763:C:T	50	100	1	0.02106
13:67630915:A:T	50	100	0.99	0.02197
13:67630997:G:T	50	100	1	0.0138
13:67631016:T:A	50	100	1	0.08206
13:67631536:C:T	50	100	0.99	0.14
13:67631657:C:T	50	100	1	0.08751
13:67632096:C:T	50	98	1	0.08733
13:67632245:G:A	50	100	1	0.4156
13:67632300:G:A	50	100	1	0.4248
13:67632347:T:C	50	100	0.99	0.2328
13:67632525:A:C	50	98	0.99	0.3034
13:67632877:G:A	50	100	1	0.03086
13:67633051:A:G	50	100	1	0.03086
13:67633191:A:C	50	100	1	0.08588
13:67633233:G:A	50	100	1	0.03086
13:67633437:C:G	50	100	1	0.03086
13:67633513:T:C	50	100	1	0.03086
13:67633519:G:A	50	100	1	0.03105
13:67633526:A:G	50	100	1	0.01071
13:67633698:C:T	50	100	1	0.03086
13:67633823:T:C	50	100	0.77	0.02033
13:67633865:C:T	50	100	1	0.03086
13:67634050:A:G	50	100	1	0.01943
13:67634650:T:C	50	100	1	0.01053
13:67634829:T:G	50	100	1	0.01797
13:67635125:T:C	50	100	0.99	0.04121
13:67635166:G:C	50	100	1	0.08588
13:67635226:C:T	50	100	1	0.01816
13:67635324:A:C	50	100	1	0.04757
13:67635708:T:A	50	100	1	0.01852
13:67635889:C:T	50	100	1	0.01816
13:67635947:C:T	50	100	1	0.07462
13:67635960:T:C	50	100	1	0.04739
13:67636315:A:G	50	100	0.99	0.06409
13:67636403:A:G	50	100	1	0.01852
13:67636928:T:G	50	100	1	0.04739
13:67637321:C:T	50	100	0.99	0.04121
13:67637366:G:A	50	100	1	0.02869
13:67637589:A:C	50	100	1	0.01162
13:67637821:C:T	50	100	1	0.01852
13:67638014:A:G	50	100	1	0.04993
13:67638132:T:C	50	100	1	0.1019
13:67638515:T:A	50	100	1	0.1017
13:67638562:G:C	50	100	1	0.1017
13:67638583:A:T	50	100	1	0.08588
13:67638627:A:T	50	100	1	0.07879
13:67638924:G:C	50	100	1	0.1017
13:67638997:A:G	50	100	1	0.1017
13:67639069:T:G	50	100	1	0.1017
13:67639161:T:C	50	100	1	0.1019
13:67639442:G:T	50	100	1	0.1019
13:67639455:T:C	50	100	1	0.09604
13:67639655:C:A	50	100	1	0.1019
13:67639827:A:C	48	97.9	1	0.0541
13:67639970:G:T	50	98	1	0.1019
13:67640230:A:G	50	100	1	0.01852
13:67640278:A:C	50	100	1	0.01834
13:67640324:C:T	50	100	1	0.04757
13:67640467:T:C	50	100	1	0.04757
13:67640567:G:C	50	100	1	0.1019
13:67640724:G:A	50	100	1	0.1019
13:67640956:C:T	50	100	1	0.1019
13:67641020:T:C	50	100	0.94	0.01616
13:67641025:A:G	50	100	1	0.04993
13:67641124:T:C	49	100	1	0.04757
13:67641586:C:T	50	100	0.98	0.02197
13:67641770:G:A	50	100	1	0.04139
13:67641800:C:G	50	100	1	0.01162
13:67642011:G:A	50	98	1	0.1019
13:67642144:A:G	50	100	1	0.2295
13:67643039:C:T	50	100	1	0.2961
13:67643462:G:A	50	100	1	0.2295
13:67643638:T:A	50	100	0.96	0.05392
13:67643750:T:G	50	100	1	0.01852
13:67643813:C:A	50	100	1	0.03831
13:67643847:C:G	50	98	0.98	0.1118
13:67643982:G:T	50	100	1	0.2318
13:67643985:A:G	50	100	1	0.06391
13:67644091:G:A	50	100	1	0.05392
13:67644510:T:C	50	100	1	0.04757
13:67644870:C:A	50	100	1	0.04757
13:67645000:T:A	50	100	1	0.0866
13:67645368:A:G	50	100	1	0.0216
13:67645479:C:T	50	100	1	0.2324
13:67645490:T:C	50	100	1	0.05392
13:67645519:T:C	50	100	1	0.05392
13:67645682:A:G	50	100	1	0.1017
13:67646183:A:G	50	100	1	0.04757
13:67646229:A:C	50	100	1	0.04757
13:67646266:A:G	50	100	1	0.05392
13:67646582:T:C	50	100	1	0.06354
13:67646716:C:T	50	100	1	0.04793
13:67647070:C:T	50	100	1	0.06373
13:67647306:T:G	50	100	1	0.04103
13:67647492:C:T	50	100	1	0.1019
13:67647546:T:C	50	100	0.99	0.04757
13:67647587:T:G	50	100	0.98	0.02179
13:67647654:A:G	50	100	1	0.0866
13:67647861:G:T	50	100	1	0.1017
13:67647903:T:C	50	100	0.99	0.01235
13:67648222:G:A	50	100	1	0.1017
13:67648341:G:A	50	100	1	0.1017
13:67648517:G:A	50	100	1	0.1017
13:67648543:A:G	50	100	1	0.1017
13:67648655:G:T	50	100	1	0.1017
13:67649132:A:T	50	100	1	0.04775
13:67649148:A:G	50	100	1	0.01779
13:67649250:T:G	50	100	0.95	0.02124
13:67649616:C:T	50	100	0.99	0.0817
13:67649619:G:A	50	100	1	0.01525
13:67649962:C:G	50	100	1	0.4198
13:67650045:T:C	50	100	1	0.08969
13:67650148:A:T	50	98	0.94	0.05882
13:67650149:A:T	50	100	1	0.03341
13:67650292:G:C	50	100	0.99	0.09586
13:67650558:A:G	50	100	1	0.01834
13:67650624:A:G	50	100	1	0.06354
13:67650655:C:T	50	100	1	0.01144
13:67650699:T:C	50	100	1	0.1946
13:67650799:G:A	50	98	0.86	0.03377
13:67650875:A:G	45	97.8	0.83	0.01053
13:67650932:T:G	50	98	0.92	0.01816
13:67651128:G:C	50	100	1	0.06373
13:67651197:C:T	50	100	1	0.01507
13:67651237:A:G	50	100	0.98	0.01906
13:67651336:G:T	50	100	1	0.01507
13:67651436:G:A	50	100	1	0.06391
13:67651521:G:A	50	100	0.96	0.08279
13:67651633:C:T	50	100	1	0.04866
13:67651640:G:A	50	100	1	0.01507
13:67651687:T:C	50	100	1	0.01507
13:67651733:C:A	50	100	1	0.01507
13:67651864:C:G	50	100	1	0.04139
13:67651873:G:A	50	100	1	0.08896
13:67652016:A:G	50	100	0.98	0.01906
13:67652050:C:T	50	100	1	0.2607
13:67652250:T:C	50	100	0.94	0.06028
13:67652303:T:C	50	100	1	0.063
13:67653181:C:T	50	100	1	0.01507
13:67653741:G:A	50	100	0.92	0.0118
13:67653970:A:T	50	100	1	0.01525
13:67654518:G:A	50	100	1	0.01834
13:67654686:T:C	50	100	1	0.01507
13:67654862:G:T	50	100	0.99	0.08152
13:67655376:G:A	50	100	0.99	0.06373
13:67656311:A:G	50	100	0.82	0.01834
13:67657063:A:G	50	100	1	0.01144
13:67657260:G:A	50	100	1	0.063
13:67657360:T:A	50	100	0.99	0.4203
13:67657414:A:G	50	100	1	0.01144
13:67657735:G:T	50	100	1	0.04139
13:67657938:A:G	50	100	1	0.01144
13:67658036:G:A	50	100	0.99	0.04884
13:67658197:C:T	50	100	1	0.01144
13:67658455:A:G	50	100	1	0.08896
13:67658496:G:A	50	100	0.97	0.02197
13:67658707:G:A	50	100	0.92	0.01089
13:67659234:A:G	50	100	0.95	0.05628
13:67659361:G:A	50	100	1	0.01507
13:67659595:G:A	50	100	1	0.04176
13:67660369:G:A	50	100	1	0.01507
13:67660743:T:A	50	100	0.99	0.1939
13:67660792:G:A	50	100	1	0.08569
13:67661344:C:A	50	100	1	0.04085
13:67662055:T:C	50	100	1	0.1304
13:67662191:G:C	50	100	1	0.01144
13:67662632:C:G	50	100	1	0.04121
13:67663354:C:T	50	100	0.97	0.04866
13:67664283:T:C	50	100	1	0.01162
13:67664583:T:A	50	100	1	0.09604
13:67664700:G:T	50	100	0.99	0.01162
13:67665181:A:G	50	100	0.94	0.03468
13:67665491:C:A	50	100	0.94	0.03468
13:67665811:C:T	50	98	0.99	0.07916
13:67666629:T:C	49	95.9	0.83	0.06155
13:67666923:A:G	50	100	1	0.04139
13:67667334:A:T	50	100	1	0.06373
13:67667434:A:C	50	100	1	0.04139
13:67667535:C:A	50	100	0.96	0.01797
13:67667641:G:A	50	100	1	0.04139
13:67667812:T:C	50	100	0.99	0.4299
13:67667865:G:A	50	100	1	0.04139
13:67667921:C:T	50	100	0.99	0.09622
13:67667977:A:T	50	100	1	0.08878
13:67668448:T:C	50	100	0.94	0.02941
13:67669072:T:C	50	100	1	0.06718
13:67669133:G:T	50	100	1	0.0866
13:67669428:A:G	50	100	1	0.04139
13:67669521:T:C	50	100	1	0.02378
13:67669848:C:T	47	100	0.99	0.06336
13:67669940:C:T	50	100	1	0.04158
13:67670211:T:C	50	100	1	0.04139
13:67670255:T:C	50	100	1	0.04031
13:67670412:G:A	50	100	1	0.04775
13:67670444:T:G	50	100	1	0.04139
13:67670562:A:T	50	100	0.98	0.05338
13:67670690:T:C	50	100	0.98	0.05338
13:67671080:G:A	50	98	0.97	0.05338
13:67671760:T:A	50	100	0.99	0.2981
13:67671783:C:G	50	100	1	0.0138
13:67672034:G:A	50	100	1	0.04139
13:67672149:C:T	50	100	0.99	0.0866
13:67672447:A:T	50	100	1	0.04194
13:67672572:T:C	50	100	0.99	0.2983
13:67672625:G:C	50	100	1	0.04139
13:67672685:C:T	50	100	1	0.01816
13:67672831:A:T	50	100	1	0.06754
13:67672914:T:G	50	100	0.99	0.08678
13:67672924:T:C	50	100	1	0.04139
13:67673208:C:A	50	100	0.9	0.01507
13:67673424:C:T	50	100	1	0.04031
13:67673639:A:G	50	100	1	0.04139
13:67674058:C:T	50	100	1	0.04139
13:67674380:T:A	49	100	0.98	0.1207
13:67674515:A:G	50	100	0.99	0.08932
13:67674546:A:G	50	100	0.85	0.01289
13:67674695:C:T	50	100	0.98	0.04139
13:67674715:G:A	50	100	1	0.03341
13:67674797:G:T	50	100	1	0.04139
13:67674825:G:T	50	100	0.98	0.1189
13:67674865:C:G	50	100	1	0.04031
13:67674935:G:A	50	100	1	0.04139
13:67674955:C:A	50	100	1	0.04139
13:67675006:C:T	50	100	1	0.04139
13:67675234:T:C	50	100	1	0.03014
13:67675355:C:T	50	100	1	0.305
13:67675432:T:G	50	100	0.99	0.08932
13:67675502:A:G	50	100	1	0.04139
13:67675808:T:A	50	100	1	0.2571
13:67676139:T:G	50	100	1	0.03341
13:67676324:T:A	50	100	1	0.06772
13:67676363:G:A	50	100	1	0.06772
13:67676542:C:T	50	100	0.98	0.05174
13:67676801:T:C	50	90	0.95	0.1894
13:67676848:A:G	50	98	1	0.04085
13:67676868:A:G	49	95.9	0.97	0.165
13:67677593:T:A	50	100	1	0.06409
13:67677806:A:G	50	100	1	0.06409
13:67678263:T:G	50	100	1	0.06391
13:67678772:G:T	50	100	0.98	0.05174
13:67678829:C:A	50	100	1	0.03341
13:67679107:G:T	50	100	1	0.03341
13:67679772:C:G	50	100	1	0.301
13:67680003:C:T	50	100	0.96	0.06409
13:67680348:C:T	50	100	1	0.03341
13:67680518:G:C	50	98	1	0.04375
13:67680965:T:C	50	100	1	0.02142
13:67681182:C:T	50	100	0.73	0.02142
13:67681446:C:T	50	96	1	0.04375
13:67681880:G:A	44	100	0.99	0.03032
13:67681930:G:C	48	97.9	1	0.04375
13:67681958:T:C	43	88.4	1	0.2097
13:67682135:A:G	39	94.9	0.99	0.06554
13:67682418:A:G	37	78.4	0.99	0.3028
13:67682460:G:C	49	95.9	0.99	0.05029
13:67682509:T:C	50	100	1	0.01452
13:67682826:C:A	49	87.8	1	0.3008
13:67682846:G:C	49	91.8	1	0.3282
13:67683716:C:T	47	89.4	0.99	0.307
13:67683814:T:C	50	100	1	0.03341
13:67684232:A:G	47	100	0.99	0.05174
13:67684271:G:A	48	100	1	0.03341
13:67684483:C:A	49	95.9	1	0.3008
13:67684501:C:T	50	100	0.91	0.02251
13:67684620:G:A	48	100	1	0.02142
13:67684789:C:T	50	96	0.99	0.2066
13:67684909:T:G	50	98	1	0.03359
13:67685043:C:T	49	100	0.94	0.01489
13:67685158:T:G	50	100	1	0.06245
13:67685161:T:G	50	100	0.99	0.01943
13:67685324:A:G	50	98	1	0.01452
13:67685474:G:A	50	100	1	0.03758
13:67685705:C:A	50	100	1	0.04375
13:67685817:T:G	50	100	1	0.07462
13:67685858:C:G	50	100	1	0.01144
13:67686029:C:T	50	100	1	0.03704
13:67686433:G:A	50	100	0.99	0.08606
13:67687299:G:A	50	100	1	0.04375
13:67687574:G:A	50	100	1	0.2119
13:67687592:C:T	50	100	1	0.02088
13:67688195:C:T	50	100	1	0.06282
13:67688387:T:C	50	100	1	0.3215
13:67688783:A:C	50	100	1	0.03359
13:67688799:T:C	50	100	1	0.05156
13:67689018:A:G	50	100	1	0.3215
13:67689311:C:T	50	100	1	0.05156
13:67689472:C:T	50	100	1	0.03359
13:67690179:T:C	50	100	1	0.03976
13:67690298:A:T	50	100	1	0.04375
13:67690790:T:A	50	100	0.99	0.2776
13:67690975:C:T	50	100	1	0.03359
13:67691629:G:A	50	100	1	0.03976
13:67691667:A:G	50	100	0.89	0.04611
13:67691690:G:A	50	100	1	0.03359
13:67692189:C:A	50	100	0.99	0.0886
13:67692388:C:G	50	100	1	0.05156
13:67693029:T:G	50	100	0.99	0.08569
13:67693326:G:A	50	100	1	0.02088
13:67693357:C:G	50	100	0.99	0.08551
13:67693391:T:C	50	100	1	0.03976
13:67693500:T:C	50	100	0.98	0.1117
13:67694216:T:C	50	100	0.98	0.01362
13:67694318:A:G	50	100	0.99	0.08551
13:67694605:G:A	50	100	1	0.2115
13:67694785:C:G	50	100	1	0.06282
13:67695194:A:T	50	100	0.99	0.4401
13:67695683:A:G	50	100	1	0.04339
13:67695763:G:A	50	100	1	0.05174
13:67695779:G:C	50	100	1	0.3206
13:67695829:T:C	50	100	1	0.02088
13:67696296:T:C	50	100	1	0.03359
13:67696906:G:A	50	98	0.89	0.04611
13:67697192:C:T	50	100	1	0.03359
13:67697231:A:C	50	100	1	0.02832
13:67697432:C:A	50	100	0.98	0.06463
13:67697514:G:T	50	100	0.99	0.01943
13:67697626:A:C	50	98	1	0.2297
13:67697794:C:T	50	100	0.91	0.01979
13:67697822:C:T	50	100	1	0.03976
13:67697868:G:A	50	100	1	0.06209
13:67698435:G:T	50	100	1	0.03359
13:67698572:A:C	50	100	0.99	0.02923
13:67698580:A:C	50	100	1	0.0285
13:67698737:C:G	50	100	0.99	0.08824
13:67698852:G:A	50	100	1	0.06463
13:67699154:G:A	50	100	1	0.04448
13:67699404:C:G	50	100	0.9	0.03486
13:67699610:A:T	50	100	1	0.02832
13:67699668:G:C	50	100	1	0.04648
13:67699702:C:T	50	100	1	0.03994
13:67700515:G:A	50	100	0.99	0.08551
13:67700564:G:A	50	100	1	0.04339
13:67700645:G:A	50	100	0.99	0.08551
13:67700680:G:A	50	100	1	0.02832
13:67701017:C:G	50	100	1	0.2041
13:67701255:A:G	50	100	1	0.04339
13:67701389:C:T	50	100	1	0.04448
13:67701824:G:A	50	100	1	0.1483
13:67702107:C:T	50	100	1	0.04339
13:67702625:A:G	50	100	1	0.3208
13:67702631:C:G	50	100	0.99	0.04339
13:67702684:G:T	50	100	1	0.2378
13:67702802:A:G	50	100	0.98	0.04339
13:67702886:G:C	50	100	1	0.3208
13:67703496:G:T	50	100	0.98	0.0138
13:67703660:T:G	50	100	1	0.06463
13:67704128:C:T	50	100	0.98	0.01943
13:67704129:G:A	50	100	0.99	0.08842
13:67704275:A:G	50	100	0.98	0.07153
13:67704324:T:C	50	100	0.99	0.3282
13:67704572:T:C	50	100	1	0.2393
13:67704644:A:G	50	100	1	0.01997
13:67705050:C:G	50	100	1	0.2395
13:67705082:T:C	50	100	1	0.0285
13:67705092:T:C	50	100	1	0.0285
13:67705241:T:G	50	100	1	0.0158
13:67705375:C:T	49	100	0.98	0.04321
13:67705389:G:C	49	100	1	0.02832
13:67705595:A:G	50	100	1	0.04303
13:67705765:G:A	50	100	1	0.2324
13:67705937:C:T	50	100	0.98	0.04321
13:67705938:G:A	50	100	1	0.02814
13:67706238:A:G	50	100	1	0.04285
13:67706760:A:G	50	100	0.99	0.04012
13:67707500:A:G	50	98	1	0.03613
13:67707746:A:G	50	100	1	0.04212
13:67707852:C:T	50	100	1	0.0118
13:67707883:G:A	50	100	1	0.0118
13:67708052:T:C	50	100	0.97	0.04811
13:67708145:G:A	50	100	0.98	0.3039
13:67708200:C:A	50	100	0.99	0.2284
13:67708786:C:T	50	100	0.99	0.04158
13:67709346:T:A	50	100	1	0.01053
13:67710120:C:T	50	100	0.93	0.03141
13:67710692:G:C	50	100	1	0.1091
13:67710842:C:A	50	98	1	0.01071
13:67711421:G:A	50	100	0.99	0.2567
13:67711627:T:C	50	100	1	0.1091
13:67711782:A:G	50	98	0.98	0.1227
13:67711847:G:A	50	100	0.99	0.04176
13:67712207:T:C	50	98	1	0.01271
13:67712284:A:G	50	100	1	0.1117
13:67712286:A:G	50	98	1	0.01344
13:67713561:T:C	50	100	0.98	0.06772
13:67714479:G:A	50	98	1	0.01543
13:67715029:C:T	50	100	0.91	0.02378
13:67715043:A:C	50	100	0.96	0.05428
13:67715449:C:T	50	100	0.99	0.04176
13:67715532:A:T	50	100	0.9	0.05029
13:67715941:G:A	50	98	0.98	0.1224
13:67716317:C:T	50	100	1	0.06718
13:67716874:A:G	50	100	0.99	0.04176
13:67717100:G:A	50	100	1	0.01616
13:67717105:G:A	50	100	0.99	0.01725
13:67717108:G:A	50	100	1	0.04085
13:67717860:A:G	50	98	0.98	0.2518
13:67718089:C:T	50	100	1	0.1089
13:67718928:T:C	50	98	0.94	0.01471
13:67719832:G:T	50	100	0.98	0.05102
13:67720257:G:A	50	100	0.98	0.3602
13:67720479:G:A	50	100	0.98	0.1084
13:67721721:G:A	50	100	0.82	0.03195
13:67721746:T:C	50	100	1	0.01961
13:67721766:C:G	50	100	1	0.05973
13:67722250:A:G	50	100	1	0.04103
13:67722628:G:A	50	100	1	0.01852
13:67723200:C:T	50	98	0.98	0.06572
13:67723484:A:C	50	100	1	0.01779
13:67724103:C:T	50	100	0.98	0.04248
13:67724346:A:C	50	100	0.98	0.2046
13:67724606:T:C	50	100	0.97	0.04557
13:67724618:T:C	50	98	1	0.01652
13:67724781:T:G	50	100	0.96	0.09913
13:67724807:A:G	50	100	0.99	0.06954
13:67725069:A:G	50	100	0.99	0.06954
13:67725357:G:A	50	100	0.99	0.05356
13:67725870:C:T	50	98	1	0.01652
13:67725955:C:T	50	100	0.98	0.02106
13:67726003:C:A	50	100	1	0.04267
13:67726104:C:T	50	98	0.99	0.06808
13:67726198:G:T	50	100	1	0.05919
13:67726692:A:G	50	100	0.99	0.2048
13:67727174:G:A	50	98	1	0.06863
13:67727241:C:T	50	100	0.98	0.06118
13:67727494:T:C	50	100	0.99	0.2507
13:67728552:T:G	50	98	0.99	0.0866
13:67728724:G:A	50	100	0.99	0.05356
13:67729411:C:A	50	98	0.96	0.04575
13:67729712:G:A	50	100	0.99	0.1344
13:67729904:G:A	50	100	1	0.02015
13:67730239:C:T	50	100	1	0.0167
13:67730810:C:T	49	100	0.98	0.06118
13:67731108:A:G	50	100	1	0.06064
13:67731491:T:C	50	100	0.98	0.02324
13:67731977:C:T	50	100	0.99	0.06699
13:67732068:G:T	50	100	1	0.01616
13:67732419:T:A	50	100	1	0.1329
13:67732566:C:G	50	100	1	0.04466
13:67732726:C:G	50	100	1	0.06917
13:67733374:A:C	50	100	1	0.06917
13:67733547:C:G	50	100	1	0.08824
13:67734285:T:C	50	100	1	0.3555
13:67734298:T:C	50	100	1	0.04466
13:67734489:G:A	50	100	1	0.04521
13:67734510:A:T	50	100	1	0.3555
13:67735384:T:G	50	100	0.98	0.05901
13:67735663:T:C	50	100	1	0.36870000000000003
13:67735913:C:T	50	98	1	0.07099
13:67736070:A:G	50	100	1	0.04448
13:67736543:G:A	50	100	1	0.1084
13:67736610:T:C	50	100	1	0.01725
13:67736755:C:T	50	100	1	0.36870000000000003
13:67737360:G:A	50	100	1	0.04466
13:67737405:G:A	50	100	1	0.01707
13:67737493:G:T	50	100	1	0.05211
13:67737756:C:T	49	100	1	0.368
13:67737845:G:A	50	100	1	0.07589
13:67738418:G:A	50	100	1	0.09187
13:67739000:C:G	50	100	1	0.01616
13:67739271:A:C	50	100	0.98	0.03086
13:67739542:A:G	50	100	0.99	0.03304
13:67739591:C:G	50	100	0.92	0.01253
13:67740362:A:G	50	100	1	0.1088
13:67740979:A:G	50	100	0.92	0.01253
13:67741655:C:G	50	100	1	0.368
13:67742278:A:G	50	100	1	0.04466
13:67742507:G:A	50	100	1	0.09187
13:67742761:A:T	50	100	1	0.2594
13:67742770:T:C	50	100	1	0.04466
13:67743459:T:C	50	100	1	0.06899
13:67743490:C:G	50	100	1	0.01725
13:67743622:G:A	50	100	1	0.09223
13:67743703:T:C	50	100	1	0.04466
13:67743792:G:A	50	100	1	0.01471
13:67743839:C:T	50	100	1	0.07607
13:67744276:G:T	50	100	1	0.01598
13:67744470:A:C	50	100	0.99	0.1055
13:67744852:G:T	50	100	1	0.368
13:67745183:C:T	50	100	1	0.02996
13:67745264:A:G	50	98	1	0.3682
13:67745270:A:T	50	100	1	0.07589
13:67745571:G:A	50	98	1	0.06645
13:67745631:T:C	50	100	0.98	0.01471
13:67746586:C:T	50	100	1	0.2623
13:67747290:C:T	50	100	1	0.2177
13:67747605:A:T	50	100	1	0.05192
13:67747832:G:A	50	100	0.98	0.07662
13:67747938:C:T	50	100	0.9	0.01906
13:67747996:G:C	50	100	0.91	0.01616
13:67748606:C:T	50	96	0.97	0.3371
13:67748755:C:G	50	100	1	0.04466
13:67749289:A:G	50	100	1	0.04466
13:67749348:T:C	50	100	1	0.07062
13:67750884:T:G	50	100	0.95	0.07662
13:67751746:A:G	50	100	0.91	0.01616
13:67751765:T:A	50	100	1	0.02651
13:67752804:A:G	50	98	0.98	0.09005
13:67752970:C:T	50	100	0.93	0.01162
13:67753572:T:C	50	100	0.99	0.3693
13:67753634:A:G	50	100	0.99	0.0748
13:67753833:G:A	50	100	1	0.02996
13:67754006:T:C	50	100	0.99	0.0748
13:67754309:G:A	50	100	0.98	0.1097
13:67754477:A:T	50	100	0.99	0.3696
13:67754631:T:C	50	100	1	0.04466
13:67754803:A:G	50	100	1	0.1042
13:67755108:C:G	50	100	0.85	0.01616
13:67755237:G:A	50	100	0.94	0.01634
13:67755339:G:A	50	100	0.99	0.3695
13:67756177:T:G	50	100	0.99	0.0748
13:67756314:T:C	50	100	0.98	0.09877
13:67756687:T:C	50	100	1	0.07081
13:67757045:T:G	50	100	1	0.3693
13:67757108:C:T	50	100	1	0.03268
13:67757478:G:T	50	96	0.96	0.3764
13:67757704:A:C	50	100	1	0.36870000000000003
13:67757781:A:G	50	100	1	0.04448
13:67758412:A:C	50	100	1	0.3678
13:67758522:C:A	50	100	0.99	0.07262
13:67760134:T:G	50	100	1	0.3675
13:67760720:C:G	50	98	1	0.07044
13:67761050:G:A	50	100	1	0.02487
13:67761054:T:C	50	100	1	0.01307
13:67761438:G:A	50	100	1	0.06899
13:67761617:G:T	50	98	0.93	0.04012
13:67761629:G:A	50	100	1	0.01598
13:67761632:T:C	50	100	1	0.02033
13:67761651:C:G	50	100	0.92	0.01253
13:67762464:G:T	50	100	0.98	0.0472
13:67762524:G:A	50	100	1	0.02996
13:67762559:G:A	50	100	1	0.04448
13:67762597:T:G	50	100	1	0.1091
13:67762647:T:G	50	100	1	0.06899
13:67762967:G:A	50	98	0.93	0.03304
13:67763117:C:T	49	100	0.99	0.09223
13:67763232:A:G	50	100	1	0.04466
13:67763281:A:T	50	100	1	0.01289
13:67763476:A:G	50	100	1	0.1578
13:67764185:A:C	50	100	0.99	0.0748
13:67764951:C:T	50	100	0.94	0.03286
13:67765095:T:C	50	100	0.99	0.06954
13:67765400:C:A	50	100	1	0.2456
13:67765425:A:G	50	100	1	0.01598
13:67765438:G:A	50	100	1	0.01616
13:67765444:G:C	50	100	1	0.2456
13:67766325:C:T	50	100	1	0.04811
13:67766732:A:C	50	100	1	0.01598
13:67766743:C:T	50	100	1	0.2928
13:67766905:C:T	50	100	1	0.02996
13:67767148:G:A	50	100	0.99	0.06899
13:67767259:T:G	50	100	1	0.04448
13:67768268:C:T	50	100	1	0.2482
13:67768397:T:G	50	100	1	0.04448
13:67768623:C:T	50	100	1	0.02996
13:67769208:C:T	50	100	1	0.04448
13:67769246:A:T	50	100	1	0.02996
13:67770305:G:A	50	100	1	0.01997
13:67770561:C:T	50	98	1	0.3618
13:67770583:T:A	50	98	1	0.01797
13:67770847:A:C	50	98	0.94	0.02197
13:67771469:G:C	50	98	1	0.2095
13:67771528:G:A	50	100	1	0.05683
13:67771808:T:G	50	98	0.99	0.3179
13:67771977:C:T	50	100	1	0.02996
13:67772095:G:A	50	100	1	0.02996
13:67772376:G:A	50	100	1	0.1122
13:67772564:T:A	50	100	1	0.0305
13:67772633:C:T	49	100	1	0.06082
13:67772648:A:T	49	100	1	0.01126
13:67772956:T:C	50	98	1	0.3818
13:67773048:A:G	50	98	1	0.2418
13:67773052:A:T	50	98	1	0.01598
13:67773092:C:T	50	100	1	0.02996
13:67773119:G:A	50	100	1	0.06082
13:67773162:C:G	50	100	0.97	0.01035
13:67773177:G:A	50	100	1	0.07698
13:67773311:C:G	50	98	0.9	0.01235
13:67773459:C:T	50	100	1	0.05683
13:67773943:C:G	50	100	1	0.02996
13:67774702:A:G	50	100	1	0.02469
13:67775412:T:C	50	100	1	0.04484
13:67775857:T:C	50	100	0.99	0.1149
13:67776885:T:C	50	100	1	0.1124
13:67777277:A:T	50	100	0.92	0.01144
13:67777298:C:T	50	100	1	0.1124
13:67777744:A:G	50	100	1	0.01598
13:67777808:C:A	50	100	1	0.02996
13:67777816:T:C	50	100	1	0.05683
13:67778044:G:C	50	100	1	0.02996
13:67778451:A:G	50	100	0.99	0.3794
13:67778490:G:T	50	100	1	0.2391
13:67778553:C:T	50	100	0.99	0.3624
13:67778599:G:A	50	100	1	0.02015
13:67779360:C:T	50	100	1	0.07662
13:67780089:G:C	50	100	1	0.02996
13:67780153:G:T	50	100	1	0.2375
13:67780175:C:T	50	100	1	0.2375
13:67780579:C:T	50	88	1	0.2375
13:67780780:C:T	50	100	1	0.2375
13:67780803:G:A	50	100	1	0.2375
13:67781019:A:C	50	100	1	0.01325
13:67781064:T:A	50	100	1	0.01598
13:67781106:G:A	50	100	1	0.07662
13:67781258:C:G	50	100	1	0.06082
13:67781265:A:C	50	100	1	0.03395
13:67781440:C:T	50	100	1	0.2072
13:67781559:G:A	50	100	1	0.2373
13:67782255:T:C	50	100	1	0.06082
13:67782438:C:T	50	100	1	0.2375
13:67782682:C:T	50	100	1	0.1126
13:67782684:C:G	50	100	1	0.09078
13:67782810:C:T	50	100	1	0.1131
13:67782862:C:T	50	100	1	0.04484
13:67783074:G:A	50	100	1	0.03395
13:67783108:C:T	50	100	1	0.1135
13:67783115:G:C	50	100	1	0.09078
13:67783193:C:T	50	100	1	0.09078
13:67783581:C:G	50	100	1	0.09078
13:67783671:G:A	50	100	1	0.01507
13:67783736:C:A	50	98	1	0.01797
13:67783747:G:A	50	100	1	0.09096
13:67784051:T:G	50	100	1	0.1182
13:67784150:T:C	50	100	0.99	0.08914
13:67784267:G:A	50	100	0.98	0.03976
13:67784634:G:A	50	100	1	0.09096
13:67784664:C:G	50	100	1	0.01598
13:67785164:G:T	50	100	1	0.3435
13:67785280:A:T	50	100	1	0.3437
13:67785612:A:C	50	100	1	0.06137
13:67785648:T:C	50	100	0.99	0.05483
13:67785735:C:A	50	100	1	0.09114
13:67785778:G:A	50	100	1	0.09114
13:67785799:A:T	50	100	1	0.09114
13:67785802:A:G	50	100	1	0.09132
13:67785947:G:T	50	100	1	0.1137
13:67786051:C:A	50	100	1	0.09096
13:67786115:C:A	50	98	1	0.01797
13:67786140:C:T	49	100	1	0.09096
13:67786169:A:G	47	97.9	1	0.09078
13:67786189:A:C	42	97.6	0.98	0.08588
13:67786197:T:C	29	100	0.96	0.01525
13:67786221:C:T	24	91.7	0.9	0.07752
13:67786223:C:T	26	92.3	0.88	0.04339
13:67786409:G:A	50	100	1	0.09132
13:67786458:C:T	50	100	1	0.09132
13:67786470:A:C	50	100	1	0.09132
13:67786516:G:A	50	100	1	0.09132
13:67786724:T:C	50	100	1	0.04484
13:67786774:T:C	50	100	1	0.09114
13:67786956:T:C	50	100	1	0.06137
13:67787084:T:C	50	100	1	0.01325
13:67787203:C:T	50	100	1	0.09132
13:67787204:G:C	50	100	1	0.09132
13:67787239:G:A	50	100	1	0.09132
13:67787512:C:A	50	100	1	0.06118
13:67787522:G:C	50	100	0.99	0.2436
13:67787779:G:A	50	100	0.99	0.2097
13:67788134:G:A	50	100	0.99	0.05483
13:67788145:A:G	50	100	1	0.04484
13:67788298:G:A	50	100	1	0.09132
13:67788884:T:C	50	100	1	0.09132
13:67788913:G:A	50	100	1	0.09132
13:67789014:G:A	50	100	0.99	0.05483
13:67789191:C:T	50	100	0.99	0.09132
13:67789557:A:T	50	100	0.98	0.1184
13:67789735:A:C	50	100	0.99	0.2101
13:67789947:G:A	50	100	0.99	0.05483
13:67790004:G:A	50	100	0.99	0.09114
13:67790455:A:T	50	100	1	0.02996
13:67790644:A:G	50	100	0.96	0.01307
13:67790699:G:T	50	100	0.99	0.09641
13:67791185:C:T	50	100	0.99	0.03377
13:67791268:C:A	50	100	0.99	0.3446
13:67791336:T:G	50	100	0.99	0.09677
13:67791345:T:C	50	100	0.99	0.09695
13:67791442:A:G	50	100	1	0.03341
13:67791491:C:T	50	100	1	0.02996
13:67791529:C:T	50	100	0.99	0.09749
13:67791569:A:C	50	100	0.99	0.09659
13:67791606:C:A	50	98	0.97	0.1382
13:67791622:T:A	50	100	1	0.09695
13:67791698:A:G	50	100	1	0.09713
13:67791816:A:G	50	100	1	0.09677
13:67791820:C:A	50	100	1	0.03341
13:67792208:T:C	50	100	1	0.06699
13:67792237:A:G	50	100	0.98	0.1097
13:67792369:C:A	50	100	1	0.09731
13:67792385:G:T	50	100	1	0.09731
13:67792445:A:T	50	100	0.99	0.244
13:67792573:G:A	50	100	1	0.09731
13:67792643:C:A	50	100	1	0.09731
13:67792843:C:T	50	100	0.99	0.244
13:67792943:G:A	50	100	1	0.09749
13:67793613:T:A	50	100	1	0.09731
13:67793636:G:A	50	98	1	0.09749
13:67793684:T:C	50	100	1	0.06736
13:67793705:A:G	50	100	1	0.09731
13:67793807:G:A	50	100	1	0.09768
13:67793995:T:C	50	100	0.99	0.3446
13:67794017:A:C	50	100	1	0.09731
13:67794087:T:A	50	100	1	0.02669
13:67794398:C:T	50	98	1	0.01162
13:67794633:C:A	50	100	1	0.09731
13:67795015:A:G	50	100	1	0.09731
13:67795193:T:G	50	100	1	0.09731
13:67795195:C:T	50	100	1	0.09731
13:67795230:A:G	50	100	0.99	0.0581
13:67795329:G:A	50	100	1	0.09731
13:67795363:A:G	50	100	1	0.09731
13:67795482:T:G	50	100	0.98	0.05483
13:67795495:C:G	50	100	0.98	0.11
13:67795518:C:T	50	100	1	0.09749
13:67795521:A:T	50	100	0.93	0.01543
13:67795592:T:A	50	100	0.97	0.06899
13:67795609:C:T	50	100	0.98	0.11
13:67795653:G:A	50	100	1	0.09731
13:67795699:A:G	50	100	1	0.06736
13:67795922:A:T	50	100	1	0.09731
13:67795957:A:G	50	100	1	0.09731
13:67796268:G:A	50	100	0.99	0.09731
13:67796428:A:G	50	100	1	0.09731
13:67796547:T:C	50	100	1	0.09731
13:67796551:A:G	50	100	1	0.09731
13:67796566:A:C	50	100	0.98	0.11
13:67796795:G:A	50	100	1	0.09768
13:67797141:C:A	50	100	1	0.09786
13:67797259:C:T	50	100	1	0.09749
13:67797446:T:A	50	100	1	0.0984
13:67797468:G:A	50	100	1	0.06845
13:67797500:C:T	50	100	1	0.01543
13:67797619:C:T	50	100	1	0.0984
13:67797620:A:G	50	100	1	0.0984
13:67797624:T:C	50	100	1	0.0984
13:67797685:G:T	50	100	1	0.1129
13:67797717:G:A	50	100	1	0.1173
13:67797849:T:C	50	100	0.99	0.1213
13:67797860:A:G	50	100	0.99	0.0984
13:67797908:A:C	50	100	0.99	0.05919
13:67798053:G:A	50	100	0.99	0.1173
13:67798060:A:T	50	100	1	0.1129
13:67798097:C:A	50	100	0.97	0.01289
13:67798106:C:T	50	100	1	0.0984
13:67798133:G:T	50	100	1	0.09877
13:67798375:T:C	50	100	0.99	0.2507
13:67798657:A:T	50	100	1	0.01071
13:67798719:G:A	50	100	0.99	0.2346
13:67798758:A:G	50	100	0.99	0.04503
13:67798893:T:C	50	100	0.99	0.04503
13:67799080:G:A	50	100	1	0.06845
13:67799490:T:C	50	100	1	0.1135
13:67799553:G:A	50	100	1	0.1129
13:67799657:T:C	50	96	0.98	0.08769
13:67799669:T:A	50	100	1	0.1129
13:67799993:C:T	50	100	1	0.1129
13:67800049:T:C	50	100	1	0.1129
13:67800086:G:A	50	100	1	0.1129
13:67800431:C:A	50	100	1	0.01525
13:67800713:G:C	50	100	0.99	0.04503
13:67800805:A:G	50	100	0.99	0.3065
13:67801076:T:A	50	100	0.95	0.01852
13:67801117:G:A	50	100	0.98	0.01071
13:67801194:C:T	50	100	0.91	0.01053
13:67801408:G:C	50	98	0.92	0.06899
13:67801790:G:A	50	100	0.99	0.01525
13:67801995:A:T	50	100	0.99	0.02669
13:67802123:G:A	50	100	0.98	0.04866
13:67802143:C:T	50	100	0.99	0.2885
13:67802330:A:G	50	100	0.99	0.02669
13:67802381:C:G	50	98	1	0.01816
13:67802910:C:T	50	100	0.99	0.02687
13:67803055:G:A	50	100	0.93	0.03595
13:67803265:G:A	50	100	0.99	0.3522
13:67803339:G:A	50	100	0.98	0.06245
13:67804161:T:C	50	100	1	0.3524
13:67804190:A:C	50	100	0.99	0.02669
13:67804348:C:T	50	100	1	0.3524
13:67804731:C:T	50	100	0.89	0.01834
13:67804925:C:T	50	100	0.99	0.1874
13:67804934:G:A	50	100	0.99	0.02669
13:67804994:G:T	50	100	0.98	0.02778
13:67805121:A:G	50	100	0.99	0.2476
13:67805180:T:C	50	100	0.92	0.01816
13:67805327:G:A	50	100	1	0.3524
13:67805845:T:C	50	100	1	0.01416
13:67806071:A:G	50	100	0.92	0.01816
13:67806134:G:A	50	100	1	0.3526
13:67806515:A:T	50	100	0.99	0.08007
13:67806575:G:T	50	100	1	0.3528
13:67806783:A:T	50	100	1	0.3528
13:67806795:A:G	50	100	1	0.3528
13:67806837:C:T	50	100	0.92	0.01816
13:67806871:T:C	50	100	1	0.3528
13:67807486:C:T	50	100	1	0.3528
13:67807505:C:T	50	100	1	0.01816
13:67807626:T:C	50	100	0.99	0.04503
13:67807861:T:C	50	100	0.99	0.04503
13:67807904:A:G	50	98	0.99	0.05919
13:67808123:C:T	50	100	0.84	0.01307
13:67808161:T:C	50	100	0.99	0.08007
13:67808228:C:G	50	100	0.81	0.02033
13:67809063:G:A	50	100	1	0.01816
13:67809092:G:A	50	100	0.99	0.02669
13:67809419:G:T	50	100	1	0.3528
13:67809857:G:A	50	100	1	0.01525
13:67810043:G:A	50	100	1	0.3528
13:67810052:G:A	50	100	1	0.3528
13:67810152:C:T	50	98	0.99	0.3074
13:67810814:A:G	50	100	1	0.3528
13:67811112:A:T	50	100	1	0.3529
13:67811175:T:G	50	100	0.99	0.02669
13:67811514:C:T	50	100	0.98	0.0256
13:67811687:G:A	50	100	0.99	0.02669
13:67811772:A:G	50	100	1	0.01525
13:67811948:G:A	50	98	1	0.3522
13:67812015:A:G	50	100	0.89	0.01289
13:67812175:G:T	48	100	0.98	0.04938
13:67812660:A:G	50	100	0.99	0.01816
13:67813050:A:G	50	100	0.99	0.02669
13:67813059:A:T	50	100	0.99	0.3072
13:67813094:A:G	50	100	1	0.3526
13:67813646:T:G	50	96	1	0.3526
13:67813871:T:C	50	100	1	0.01797
13:67813996:G:A	50	100	0.99	0.02669
13:67814241:C:A	50	100	1	0.01797
13:67814249:A:G	50	100	0.98	0.05447
13:67814351:C:T	50	100	1	0.3528
13:67814669:G:A	50	100	0.99	0.2892
13:67814685:G:A	50	100	0.89	0.01816
13:67814796:A:G	50	100	0.93	0.01816
13:67814830:T:C	50	100	0.98	0.1167
13:67814959:T:C	50	100	1	0.01797
13:67815417:C:T	50	100	0.96	0.2894
13:67815483:A:G	50	100	1	0.01525
13:67816427:G:A	50	100	0.95	0.07607
13:67816706:C:T	50	100	0.98	0.01997
13:67816832:A:G	50	100	0.98	0.01525
13:67817076:A:C	50	100	1	0.01525
13:67817387:T:G	50	100	0.97	0.06318
13:67817514:A:G	50	100	0.96	0.05011
13:67817769:A:G	50	100	0.93	0.01816
13:67818522:C:T	50	100	0.99	0.02669
13:67818813:G:A	50	100	0.98	0.2892
13:67819418:A:G	50	100	0.99	0.1879
13:67819425:C:T	50	100	1	0.0118
13:67820281:C:A	50	100	1	0.01797
13:67820380:G:A	50	100	0.99	0.3524
13:67820395:A:C	50	100	0.86	0.0138
13:67820432:G:T	50	98	0.99	0.04521
13:67820866:C:T	50	100	0.96	0.04993
13:67821020:A:G	50	100	0.89	0.01017
13:67821126:A:T	50	100	0.96	0.02505
13:67821351:C:T	50	100	0.93	0.01162
13:67821573:C:T	50	100	0.9	0.01434
13:67821843:T:C	50	100	0.93	0.01797
13:67822133:T:C	50	100	0.98	0.2732
13:67822873:A:C	50	100	1	0.01525
13:67823465:T:C	49	100	1	0.02669
13:67823678:T:A	49	95.9	0.97	0.1089
13:67824098:T:A	50	100	0.98	0.02651
13:67824165:T:C	50	100	1	0.02869
13:67825229:T:C	50	100	1	0.01489
13:67825359:G:T	50	100	0.97	0.02651
13:67825425:T:A	50	100	0.89	0.05138
13:67825465:A:T	50	100	0.89	0.04303
13:67825654:G:A	50	100	0.94	0.0345
13:67826210:T:C	50	100	0.91	0.02778
13:67826211:C:T	50	100	0.91	0.02778
13:67826222:T:C	50	100	0.96	0.01452
13:67826696:T:A	50	100	0.97	0.02651
13:67828012:T:C	50	100	0.97	0.2649
13:67828271:C:T	50	98	0.97	0.1118
13:67828303:A:G	50	98	0.96	0.01707
13:67829000:C:T	50	98	0.97	0.06264
13:67829122:T:C	50	98	0.96	0.2144
13:67829385:G:C	50	94	0.96	0.2344
13:67831287:C:T	50	100	0.94	0.01126
13:67832170:A:G	49	100	0.98	0.1921
13:67832174:A:G	49	100	0.99	0.09332
13:67832629:G:A	50	98	0.98	0.2095
13:67832718:G:C	50	100	0.93	0.01688
13:67833395:A:G	50	100	0.98	0.01362
13:67833672:T:C	50	100	0.97	0.05683
13:67833694:C:G	50	100	0.89	0.02233
13:67834274:T:C	50	100	0.86	0.03486
13:67834726:C:A	50	98	0.97	0.1981
13:67834734:T:A	50	98	0.97	0.1129
13:67834735:A:T	50	100	0.96	0.07571
13:67835144:G:A	50	100	0.99	0.01362
13:67836006:T:C	50	100	0.99	0.1995
13:67836160:G:A	50	100	0.98	0.06191
13:67836817:T:C	50	100	0.99	0.2233
13:67838863:G:A	50	100	1	0.09405
13:67839041:G:A	50	100	0.99	0.01452
13:67839568:T:C	50	100	0.99	0.01452
13:67839816:T:C	50	100	1	0.0187
13:67840036:G:A	50	100	0.99	0.04829
13:67840326:C:T	50	98	0.96	0.0138
13:67840380:C:T	50	100	0.99	0.01452
13:67840478:G:A	50	100	0.99	0.01471
13:67841238:C:T	50	100	1	0.09368
13:67841275:C:T	50	100	1	0.1977
13:67841980:A:G	50	100	0.99	0.01471
13:67842154:T:C	50	94	0.92	0.07081
13:67842218:A:T	50	100	0.99	0.0276
13:67842231:G:A	50	100	0.89	0.01035
13:67842764:G:A	50	100	0.99	0.2023
13:67843272:A:G	50	100	0.98	0.06282
13:67843325:A:T	50	100	1	0.01471
13:67844173:A:G	50	98	0.95	0.04067
13:67844269:T:G	50	100	1	0.01471
13:67844408:C:G	50	100	1	0.02869
13:67844432:G:A	50	100	1	0.09368
13:67845287:C:A	50	100	0.98	0.05338
13:67845292:T:C	50	100	1	0.01471
13:67845707:T:G	50	100	1	0.1846
13:67845851:C:A	50	100	0.99	0.01471
13:67845933:G:A	50	98	1	0.1846
13:67846131:G:T	50	100	0.99	0.2128
13:67846143:A:T	50	100	1	0.04829
13:67846474:T:C	50	100	1	0.1993
13:67847097:C:T	50	100	0.98	0.05338
13:67847103:A:C	50	100	1	0.09386
13:67847263:G:C	50	100	0.98	0.1109
13:67847464:C:T	50	100	1	0.04829
13:67847682:A:G	50	100	1	0.1846
13:67847684:G:A	50	100	0.96	0.01362
13:67847856:C:T	50	100	0.99	0.05646
13:67847899:G:C	50	100	1	0.04847
13:67847954:G:A	50	100	0.98	0.0561
13:67848045:T:C	48	79.2	1	0.2208
13:67848209:A:G	50	94	1	0.09386
13:67848311:G:C	50	98	0.98	0.05338
13:67849141:G:A	50	100	0.99	0.112
13:67849167:G:C	50	100	1	0.2001
13:67849186:T:C	50	100	1	0.1848
13:67849762:G:A	50	100	1	0.09368
13:67850082:C:T	50	100	0.98	0.06082
13:67850188:G:A	50	100	1	0.01489
13:67850682:T:G	50	100	1	0.1866
13:67851020:C:T	50	98	0.95	0.05828
13:67851199:G:A	50	100	1	0.09368
13:67852443:A:G	50	100	1	0.09368
13:67852860:C:T	50	98	0.88	0.02033
13:67854818:G:A	50	100	0.99	0.1732
13:67854882:C:T	50	98	0.94	0.05683
13:67854907:T:A	50	100	0.99	0.1732
13:67855326:A:T	50	100	0.99	0.01307
13:67855719:A:G	50	100	0.97	0.02869
13:67855812:C:T	50	100	1	0.1732
13:67856469:T:C	50	100	1	0.04993
13:67856678:T:G	50	100	0.99	0.1727
13:67857436:A:G	50	100	0.99	0.09786
13:67857443:A:T	50	100	0.93	0.09405
13:67857709:A:T	49	100	1	0.06009
13:67858606:A:C	50	100	0.99	0.09459
13:67858917:A:G	50	100	1	0.02142
13:67858988:C:T	50	100	1	0.09822
13:67859918:A:T	50	100	1	0.1674
13:67860104:A:T	50	100	1	0.1903
13:67860225:A:C	50	100	1	0.1674
13:67860230:T:C	50	100	1	0.1674
13:67860240:T:A	50	100	0.96	0.1017
13:67860805:C:T	50	100	0.94	0.01071
13:67860864:T:A	50	98	1	0.0984
13:67860955:A:G	50	100	0.86	0.01216
13:67861004:C:T	50	100	0.96	0.06318
13:67861005:T:C	50	100	1	0.167
13:67861113:A:T	45	91.1	0.95	0.4392
13:67861124:A:G	47	93.6	1	0.1661
13:67861535:T:C	50	100	0.98	0.03014
13:67861564:C:T	50	100	0.99	0.09441
13:67862117:C:A	50	100	1	0.1031
13:67863219:A:G	50	100	0.97	0.0984
13:67863637:C:T	50	100	1	0.09822
13:67863917:T:C	50	100	0.99	0.09441
13:67864716:C:T	50	100	1	0.2184
13:67865192:T:A	50	100	1	0.05864
13:67865277:C:A	50	100	0.86	0.03504
13:67865295:C:T	50	100	1	0.04412
13:67866007:T:C	50	100	0.99	0.09477
13:67866254:G:A	50	100	1	0.01144
13:67866292:C:T	50	98	0.92	0.104
13:67866412:T:G	50	100	1	0.05719
13:67867164:C:T	50	100	1	0.04412
13:67867446:C:T	50	100	1	0.09822
13:67867794:A:G	50	100	1	0.1683
13:67867936:G:A	50	100	0.98	0.03014
13:67868119:G:A	50	100	1	0.2195
13:67868861:A:G	50	100	0.99	0.1029
13:67868933:C:T	50	100	1	0.02705
13:67869881:T:C	50	100	0.98	0.104
13:67871654:T:C	50	100	0.97	0.05156
13:67871673:A:G	50	100	0.96	0.1111
13:67871718:C:T	50	100	1	0.0216
13:67873747:A:G	50	100	0.96	0.04575
13:67874369:A:G	50	100	1	0.01035
13:67875043:A:G	50	100	0.98	0.2324
13:67875724:G:C	50	98	0.93	0.4552
13:67875727:T:A	50	100	1	0.02505
13:67876039:G:A	50	100	0.99	0.01398
13:67876067:A:G	50	96	0.81	0.03322
13:67876138:G:A	50	98	0.89	0.01325
13:67876309:A:T	50	100	0.96	0.1678
13:67876899:T:G	50	100	0.97	0.02487
13:67877078:G:T	50	96	0.91	0.3631
13:67877093:T:C	50	100	1	0.01235
13:67877135:C:G	50	100	1	0.01344
13:67877669:G:C	50	100	0.95	0.05211
13:67878641:T:C	50	100	0.99	0.2863
13:67879446:G:A	50	100	0.99	0.2576
13:67879479:C:T	50	100	0.96	0.01616
13:67879768:C:T	50	98	0.98	0.4782
13:67879852:T:C	50	100	1	0.4858
13:67879915:C:T	50	100	1	0.02505
13:67879974:T:G	50	100	1	0.4887
13:67880200:T:C	50	100	1	0.01198
13:67880279:A:G	50	100	1	0.01489
13:67880281:C:T	50	100	1	0.4895
13:67880829:T:C	50	100	1	0.0118
13:67880874:T:C	50	100	0.9	0.01997
13:67880944:G:A	50	100	1	0.01198
13:67880975:G:A	50	98	0.96	0.05519
13:67881433:C:T	50	100	1	0.49
13:67881685:A:T	50	100	1	0.02415
13:67881907:C:T	50	100	1	0.02433
13:67882446:T:C	50	100	1	0.4838
13:67882480:G:A	50	100	0.94	0.03504
13:67882550:T:C	50	100	1	0.486
13:67883305:A:C	50	100	1	0.4842
13:67883389:G:T	50	100	1	0.4817
13:67883983:A:T	50	100	1	0.02415
13:67884102:G:A	50	100	1	0.1247
13:67884650:C:T	50	100	0.98	0.09858
13:67884902:C:T	50	100	0.9	0.01162
13:67884971:C:T	50	100	1	0.02415
13:67885086:G:T	50	96	0.93	0.09441
13:67885787:A:T	50	100	1	0.04339
13:67885905:C:G	50	100	1	0.2943
13:67886273:C:T	50	98	0.98	0.0354
13:67886409:C:T	50	100	0.98	0.04611
13:67886441:G:A	50	100	1	0.09786
13:67888199:G:A	50	100	1	0.219
13:67888217:A:G	50	100	1	0.09913
13:67888408:A:T	50	100	1	0.04593
13:67888471:C:T	50	100	0.99	0.06808
13:67888864:T:A	50	100	1	0.04593
13:67889046:A:C	50	100	1	0.09931
13:67889408:T:C	50	100	1	0.3304
13:67889497:G:A	50	100	1	0.01126
13:67889792:G:A	50	100	1	0.3321
13:67889812:A:G	50	100	1	0.3324
13:67889813:G:A	50	100	0.88	0.01126
13:67890100:C:T	50	98	1	0.4893
13:67890172:A:G	50	100	1	0.04593
13:67890181:A:T	50	100	1	0.4891
13:67890631:G:A	50	100	1	0.2269
13:67891262:T:C	50	100	1	0.04975
13:67891343:A:C	50	100	1	0.09949
13:67891346:A:G	50	100	1	0.05011
13:67891399:G:T	50	100	1	0.4953
13:67891493:A:T	50	100	0.84	0.01253
13:67892246:G:A	50	100	1	0.09931
13:67892863:C:T	50	100	1	0.0984
13:67892879:G:A	50	100	1	0.4927
13:67893163:C:T	49	98	1	0.04775
13:67893477:C:T	50	100	1	0.04085
13:67893501:C:T	50	98	1	0.04775
13:67893738:T:C	50	100	1	0.3408
13:67894058:C:G	50	100	0.99	0.4426
13:67894339:C:T	50	100	1	0.04993
13:67894501:C:T	50	100	1	0.4953
13:67894973:G:A	50	100	1	0.09858
13:67895186:T:G	50	100	1	0.4401
13:67895616:C:T	50	100	1	0.05011
13:67895865:A:G	50	100	1	0.4401
13:67896089:A:C	50	100	1	0.04085
13:67896228:G:T	50	100	1	0.02596
13:67896414:G:A	50	100	1	0.01107
13:67896541:A:G	50	100	1	0.2605
13:67896577:A:G	50	100	0.94	0.01325
13:67896685:A:T	50	100	1	0.4423
13:67896712:G:A	50	100	1	0.2607
13:67897146:A:G	50	98	0.97	0.03558
13:67897282:C:T	50	100	1	0.2582
13:67897719:C:T	50	100	0.99	0.01035
13:67897779:C:G	50	100	1	0.02596
13:67897882:C:T	50	100	1	0.4401
13:67897883:C:T	50	100	1	0.02814
13:67898149:A:T	50	100	0.98	0.02614
13:67898670:A:T	50	100	1	0.4423
13:67898993:G:C	50	100	1	0.3059
13:67899050:C:A	50	100	1	0.01107
13:67899113:C:T	50	100	0.94	0.02596
13:67899248:C:T	50	100	1	0.4953
13:67899280:T:G	50	100	0.72	0.01017
13:67899417:C:T	50	100	1	0.4423
13:67899477:T:C	50	100	1	0.4399
13:67899659:A:G	50	98	1	0.01943
13:67900242:A:T	50	100	1	0.04575
13:67900424:G:A	50	100	1	0.4421
13:67900981:T:C	50	100	1	0.4394
13:67901437:G:A	50	100	1	0.09967
13:67901472:G:A	50	100	1	0.4423
13:67901546:C:T	50	100	1	0.03431
13:67902265:T:C	50	100	0.99	0.3453
13:67902532:T:C	50	100	1	0.4911
13:67902606:G:A	50	100	1	0.02324
13:67902675:C:G	50	100	1	0.4882
13:67902892:A:G	50	100	1	0.4403
13:67902927:T:C	49	100	1	0.2622
13:67902990:G:A	50	100	1	0.09949
13:67902994:G:T	50	98	1	0.04085
13:67903002:C:T	50	100	1	0.4439
13:67903319:C:G	50	100	1	0.4439
13:67903577:T:C	50	100	0.98	0.262
13:67903700:T:C	50	100	0.99	0.4414
13:67903901:T:C	50	100	1	0.4878
13:67903910:T:G	49	91.8	1	0.01216
13:67903943:C:A	50	100	0.96	0.0187
13:67903976:T:C	50	100	0.96	0.0492
13:67903987:A:G	50	100	1	0.4337
13:67904113:T:G	50	100	1	0.488
13:67904179:C:T	50	100	1	0.03431
13:67904374:G:A	50	100	0.98	0.03649
13:67904925:C:T	50	100	1	0.0345
13:67905291:C:T	50	100	1	0.02633
13:67905487:C:T	50	100	1	0.01126
13:67905576:C:T	50	100	1	0.03486
13:67905675:C:T	50	100	0.98	0.06736
13:67906164:C:G	50	100	0.98	0.0463
13:67906373:T:C	50	100	1	0.1069
13:67906424:T:G	50	100	0.99	0.4889
13:67906775:A:G	50	100	0.98	0.04648
13:67906964:C:T	50	98	0.92	0.02106
13:67907000:C:A	50	100	1	0.01852
13:67907007:A:C	50	100	1	0.04103
13:67907020:A:C	50	96	0.98	0.4947
13:67907021:C:A	50	96	0.96	0.0236
13:67907135:C:T	50	96	1	0.1002
13:67907171:A:C	50	100	1	0.01107
13:67907443:T:A	50	100	1	0.02233
13:67907449:A:G	50	100	1	0.02233
13:67907499:A:G	50	100	0.97	0.02233
13:67907961:T:G	50	100	1	0.02233
13:67908232:T:A	50	100	0.99	0.1006
13:67908253:G:A	50	100	1	0.02015
13:67908400:T:C	50	98	0.99	0.4893
13:67908405:G:A	50	100	0.99	0.3134
13:67908575:A:T	50	100	0.97	0.0463
13:67908758:C:G	50	100	0.98	0.04158
13:67909735:C:G	50	98	0.98	0.1013
13:67909939:G:C	50	98	0.99	0.1133
13:67910021:A:G	50	98	0.99	0.461
13:67910036:G:C	50	98	0.99	0.1133
13:67910212:G:A	50	100	0.97	0.116
13:67910228:C:T	50	96	0.92	0.09368
13:67910302:G:A	50	100	0.99	0.08951
13:67910570:A:G	50	100	1	0.03903
13:67910657:T:C	50	100	1	0.03667
13:67910666:G:C	50	100	0.98	0.1111
13:67910823:A:G	50	100	0.97	0.04248
13:67911192:A:G	50	98	0.98	0.4713
13:67911256:C:T	50	96	0.96	0.4704
13:67911266:C:T	50	100	0.99	0.04012
13:67911380:G:A	50	98	0.98	0.1109
13:67911536:T:C	50	100	1	0.03649
13:67911684:C:T	50	98	0.98	0.4662
13:67911937:A:G	50	94	0.97	0.4608
13:67911948:C:G	50	98	0.96	0.03123
13:67911980:C:T	50	98	1	0.01344
13:67911981:T:C	50	98	1	0.01344
13:67912126:G:C	50	100	0.87	0.01398
13:67912158:T:G	50	98	0.8	0.01543
13:67912214:C:G	50	96	0.69	0.01126
13:67912247:C:T	50	100	0.97	0.01924
13:67912296:T:C	50	94	0.86	0.06009
13:67912387:C:T	50	98	0.95	0.08424
13:67912426:C:T	50	98	0.92	0.09187
13:67912481:T:A	50	100	0.96	0.04176
13:67912582:T:A	50	100	0.99	0.01253
13:67912650:C:T	50	100	0.93	0.0118
13:67912664:C:G	50	100	0.94	0.02578
13:67912757:G:A	50	100	0.94	0.02578
13:67913033:T:G	50	96	0.96	0.4441
13:67913550:A:G	50	96	0.95	0.05937
13:67913665:G:T	50	100	1	0.01289
13:67913805:A:C	50	92	0.95	0.4573
13:67914560:T:C	50	98	1	0.04049
13:67914576:C:T	50	100	0.78	0.02397
13:67914592:C:T	50	100	0.93	0.01253
13:67914649:C:T	50	90	0.93	0.425
13:67914650:T:C	50	90	0.95	0.4248
13:67914698:C:G	49	93.9	0.94	0.1489
13:67914793:G:A	49	85.7	0.96	0.4475
13:67915350:G:C	50	98	0.95	0.01053
13:67915433:T:C	50	100	1	0.02197
13:67915759:G:A	50	100	0.99	0.0118
13:67916965:C:A	50	100	0.98	0.2881
13:67917096:G:T	50	100	0.95	0.01235
13:67917418:C:A	50	100	0.98	0.2309
13:67917685:A:T	50	100	1	0.04049
13:67918067:A:G	50	100	1	0.02378
13:67918536:G:T	50	100	1	0.04139
13:67919052:G:A	50	100	0.99	0.2972
13:67919259:A:G	50	100	1	0.01816
13:67919751:A:T	50	100	1	0.04139
13:67920063:T:C	50	100	0.99	0.01598
13:67920268:T:C	50	100	1	0.04049
13:67921213:C:T	50	100	1	0.01816
13:67921601:C:A	41	100	1	0.04085
13:67921986:G:T	50	100	1	0.01816
13:67922000:C:T	50	100	0.96	0.03776
13:67922259:C:T	50	100	1	0.03794
13:67922275:G:A	50	100	1	0.01816
13:67922584:C:T	50	100	0.99	0.3987
13:67922745:A:T	50	100	1	0.1077
13:67922908:A:T	50	100	1	0.3989
13:67923388:C:T	50	100	1	0.1071
13:67923475:C:A	50	100	0.97	0.0354
13:67923492:A:G	50	100	1	0.4003
13:67923849:G:C	50	100	1	0.01816
13:67924619:C:T	50	100	1	0.02233
13:67924848:G:A	50	100	1	0.04067
13:67925466:C:T	50	100	1	0.02233
13:67926175:T:C	50	100	1	0.03813
13:67926212:G:C	50	100	1	0.3947
13:67926685:A:G	50	100	0.99	0.01198
13:67926710:C:T	50	100	1	0.01797
13:67927415:A:T	50	100	1	0.03831
13:67927484:A:C	50	100	1	0.02233
13:67927956:G:A	50	100	0.99	0.02233
13:67927996:A:G	50	100	0.99	0.2297
13:67928374:A:G	50	100	0.98	0.01598
13:67928573:G:T	50	100	1	0.4069
13:67928672:C:T	50	100	1	0.03958
13:67928682:T:C	50	100	1	0.2954
13:67928708:T:C	50	100	1	0.03776
13:67928818:A:C	50	100	1	0.04067
13:67929013:C:T	50	100	0.98	0.05102
13:67929050:C:T	50	100	0.97	0.05102
13:67930731:G:A	50	100	0.99	0.2304
13:67930991:T:C	50	100	0.98	0.05138
13:67931657:C:T	50	100	1	0.02723
13:67931661:C:T	50	100	0.96	0.02542
13:67931810:A:C	50	100	0.99	0.2446
13:67932473:A:T	50	100	1	0.04158
13:67933226:C:T	50	100	1	0.01816
13:67933492:T:C	50	100	0.98	0.0394
13:67933815:A:G	50	100	1	0.01017
13:67933847:A:G	50	100	1	0.03958
13:67934363:C:T	50	100	1	0.04067
13:67934512:G:A	50	100	1	0.06663
13:67934518:C:T	50	100	1	0.01017
13:67934638:G:A	50	100	0.97	0.02233
13:67934786:A:T	50	100	0.98	0.06645
13:67934865:A:T	50	100	1	0.02723
13:67935306:C:T	50	100	0.98	0.02342
13:67935472:A:T	50	98	0.99	0.2685
13:67935819:T:C	50	100	1	0.04049
13:67935851:A:G	50	100	0.99	0.4099
13:67935985:G:A	50	100	1	0.02233
13:67936394:C:T	50	100	1	0.2302
13:67936559:G:C	50	100	1	0.04067
13:67936963:A:C	43	90.7	0.7	0.03286
13:67936965:A:C	44	86.4	0.6	0.02869
13:67937052:C:T	50	100	1	0.3366
13:67937687:T:A	50	100	0.99	0.04085
13:67938083:A:G	50	100	1	0.01071
13:67938461:T:G	50	100	0.99	0.4121
13:67939531:A:G	50	100	0.98	0.04212
13:67940103:G:T	50	100	1	0.01362
13:67940165:C:T	50	100	1	0.01471
13:67940236:G:A	50	100	0.97	0.03976
13:67940392:T:G	50	100	0.99	0.4029
13:67940981:C:T	50	98	1	0.232
13:67941258:G:T	50	100	0.97	0.02651
13:67941370:A:G	50	100	0.99	0.4061
13:67941484:T:G	50	100	1	0.01489
13:67942212:A:G	50	100	1	0.01344
13:67942382:A:C	50	100	0.97	0.0394
13:67942496:C:T	50	100	1	0.02814
13:67942672:T:A	50	100	1	0.01471
13:67942751:A:G	50	100	1	0.01471
13:67943365:C:A	50	100	0.99	0.406
13:67943721:A:G	50	100	1	0.01416
13:67943924:G:A	50	100	0.94	0.01598
13:67943938:C:T	50	100	0.99	0.2515
13:67943943:G:A	50	100	0.98	0.03958
13:67943991:T:G	50	100	0.99	0.2594
13:67944324:G:C	50	100	1	0.02869
13:67944415:T:A	50	100	0.97	0.01598
13:67944607:T:A	50	100	1	0.2591
13:67944608:C:T	50	100	1	0.2591
13:67944699:T:C	50	100	1	0.4016
13:67944848:T:G	50	98	1	0.01162
13:67945092:T:C	50	100	0.9	0.0138
13:67945189:C:T	50	100	1	0.01434
13:67945592:G:T	50	100	1	0.01398
13:67946095:C:G	50	100	1	0.01416
13:67946637:C:T	50	100	1	0.01398
13:67946747:C:T	50	98	0.95	0.04503
13:67946769:C:T	50	100	1	0.04049
13:67947029:A:T	50	100	1	0.2574
13:67947353:T:C	50	100	1	0.01398
13:67947610:T:A	50	98	0.98	0.01743
13:67947755:T:C	50	100	1	0.07898
13:67948270:T:C	50	100	1	0.01344
13:67948670:T:C	50	100	1	0.01398
13:67949366:T:A	50	100	1	0.01235
13:67949694:C:T	50	100	1	0.01325
13:67949713:G:A	50	100	1	0.04049
13:67949804:C:T	50	100	1	0.0354
13:67949891:A:T	50	98	1	0.01416
13:67950042:G:A	50	100	1	0.01543
13:67951389:T:C	50	100	1	0.402
13:67951423:T:G	50	100	0.99	0.2435
13:67951424:C:A	50	100	0.99	0.2442
13:67951425:G:T	50	100	0.96	0.04267
13:67951426:A:C	50	100	0.95	0.04267
13:67951564:C:T	50	100	1	0.03522
13:67951807:G:T	50	100	0.99	0.2342
13:67952015:A:G	50	100	1	0.0374
13:67952469:A:T	50	100	1	0.2754
13:67952508:C:G	50	100	1	0.04049
13:67952616:G:T	50	100	0.97	0.01053
13:67952861:G:A	50	100	0.99	0.2584
13:67952943:T:G	50	100	1	0.01489
13:67953627:A:T	50	100	1	0.01452
13:67954179:A:G	50	98	0.96	0.07807
13:67954368:T:A	50	100	1	0.02052
13:67954917:A:C	50	100	1	0.01325
13:67955071:T:C	50	100	0.98	0.0374
13:67955117:A:C	50	100	1	0.03522
13:67955995:C:T	50	100	1	0.01452
13:67956145:A:T	50	100	1	0.01452
13:67956613:A:T	50	100	0.97	0.04956
13:67956813:T:G	50	100	1	0.01344
13:67957182:T:A	50	100	0.99	0.2485
13:67957313:G:A	50	100	0.94	0.01198
13:67957478:A:G	50	100	0.92	0.02596
13:67957648:G:C	50	100	0.94	0.01198
13:67957918:A:G	50	100	0.98	0.01452
13:67957995:G:C	50	100	0.97	0.01053
13:67958613:C:T	50	100	1	0.01344
13:67958961:C:T	50	96	0.94	0.1068
13:67959177:G:T	50	100	0.99	0.221
13:67959875:G:A	50	100	1	0.01398
13:67960726:T:G	50	98	0.98	0.03667
13:67961002:C:T	50	100	1	0.01325
13:67962569:G:A	50	100	1	0.04067
13:67962849:C:T	50	100	0.79	0.01779
13:67962984:C:T	50	100	0.96	0.1772
13:67963896:C:A	50	100	1	0.3751
13:67965062:A:C	50	100	1	0.0118
13:67965258:A:C	50	100	1	0.01416
13:67965421:A:G	50	100	1	0.0276
13:67965716:T:A	50	100	1	0.3747
13:67965727:A:G	50	100	1	0.279
13:67966226:G:T	50	100	1	0.01344
13:67966248:C:T	50	100	1	0.02052
13:67967182:C:G	50	100	1	0.02542
13:67967245:G:A	50	100	1	0.2827
13:67967424:T:C	50	100	0.97	0.05338
13:67967540:T:C	50	100	1	0.04067
13:67968110:T:C	50	100	1	0.01398
13:67968366:C:G	50	100	1	0.01325
13:67970461:G:A	50	100	1	0.01289
13:67971001:C:G	50	100	1	0.4027
13:67971042:G:T	50	100	1	0.2792
13:67971060:C:A	50	100	1	0.01162
13:67972170:C:T	50	100	1	0.2789
13:67972613:C:G	50	100	1	0.3992
13:67973062:C:G	50	100	1	0.01344
13:67973820:G:A	50	98	1	0.01344
13:67974768:T:C	50	100	1	0.01943
13:67975015:C:T	50	100	1	0.2751
13:67975601:G:A	50	100	1	0.01997
13:67975853:A:G	50	100	1	0.3005
13:67976396:C:T	50	100	1	0.3333
13:67977439:C:A	50	98	1	0.02251
13:67977632:A:C	50	100	1	0.01289
13:67977680:T:C	50	100	1	0.01271
13:67978461:A:G	50	100	1	0.01344
13:67978581:T:C	50	98	1	0.02977
13:67978848:G:A	50	100	1	0.04031
13:67978849:A:C	50	100	1	0.4001
13:67978895:G:C	50	100	1	0.3335
13:67979351:T:C	50	100	1	0.01743
13:67979429:A:G	50	100	1	0.01725
13:67980262:A:C	50	100	1	0.01725
13:67980317:C:T	50	100	1	0.01344
13:67980399:A:G	50	100	1	0.2745
13:67980488:A:T	50	100	1	0.01725
13:67980749:T:C	50	100	1	0.01725
13:67980842:G:A	50	100	1	0.01398
13:67980867:T:C	50	100	1	0.01398
13:67980920:A:T	50	100	1	0.01398
13:67980922:A:T	50	100	1	0.01398
13:67980948:T:C	50	100	1	0.01398
13:67980996:T:G	50	100	1	0.01398
13:67981309:C:T	50	100	1	0.2771
13:67981744:T:C	50	100	0.99	0.3491
13:67982005:T:A	50	100	1	0.2709
13:67982085:A:T	50	100	1	0.01198
13:67982314:G:T	50	100	1	0.01816
13:67982342:G:A	50	100	1	0.01089
13:67982478:T:C	50	100	1	0.3493
13:67982479:C:T	50	100	1	0.3491
13:67982585:C:T	50	100	1	0.01271
13:67982710:A:G	50	100	1	0.2651
13:67982729:A:C	50	100	1	0.01271
13:67982745:A:T	50	100	0.94	0.03468
13:67982886:A:G	50	100	1	0.01053
13:67983302:T:G	50	100	1	0.03105
13:67983543:A:G	50	100	1	0.3489
13:67983796:T:C	50	100	1	0.01271
13:67983798:C:T	50	100	1	0.01271
13:67983856:C:A	50	100	0.94	0.01271
13:67984457:C:T	50	100	1	0.01271
13:67984962:C:T	50	100	1	0.01271
13:67985236:C:T	50	100	0.99	0.01307
13:67985362:A:G	50	100	1	0.01089
13:67985457:A:C	50	100	1	0.01271
13:67985636:T:C	50	100	1	0.01216
13:67985723:G:T	50	100	1	0.01271
13:67985742:A:G	50	100	1	0.3493
13:67985808:A:G	50	100	1	0.01271
13:67985809:A:T	50	100	1	0.01271
13:67985839:G:A	50	100	1	0.01235
13:67986403:C:G	50	100	1	0.272
13:67986412:T:G	50	100	1	0.01271
13:67986560:T:C	50	100	1	0.01271
13:67986954:G:A	50	100	1	0.02469
13:67987167:A:C	50	100	1	0.0276
13:67987271:T:C	50	100	1	0.02778
13:67987399:G:A	50	100	1	0.3873
13:67987836:T:C	50	96	0.99	0.05701
13:67987950:G:A	50	100	1	0.01216
13:67988496:A:G	50	100	1	0.01471
13:67988589:G:A	50	98	1	0.01416
13:67988997:A:G	50	100	1	0.0118
13:67989241:C:G	50	100	1	0.3508
13:67989488:C:T	50	100	1	0.01434
13:67990036:C:T	50	98	1	0.0659
13:67990436:C:G	50	100	1	0.03558
13:67990535:T:G	50	100	1	0.01216
13:67990590:T:C	50	100	1	0.3377
13:67991053:G:A	50	100	1	0.05701
13:67991315:C:T	50	100	1	0.01216
13:67991440:C:T	50	100	1	0.03195
13:67991447:T:G	50	98	1	0.0659
13:67991662:C:T	50	100	0.99	0.01707
13:67992549:A:G	50	100	1	0.03195
13:67992694:A:G	50	98	1	0.3497
13:67992902:T:C	50	100	0.99	0.02832
13:67992944:T:C	50	100	1	0.02542
13:67992987:A:G	50	98	1	0.3865
13:67993274:T:C	50	98	1	0.03558
13:67993432:G:A	49	100	1	0.2691
13:67993439:T:C	50	98	1	0.02469
13:67993444:G:T	48	100	1	0.3504
13:67993531:G:C	50	98	0.99	0.01743
13:67993599:T:A	49	100	0.88	0.01344
13:67993616:G:T	49	100	1	0.04503
13:67994006:T:G	50	100	1	0.272
13:67994802:G:C	50	98	0.98	0.02578
13:67994882:T:C	50	100	1	0.3497
13:67994955:C:T	50	100	0.93	0.01398
13:67994956:G:A	49	100	1	0.03522
13:67995267:G:A	50	100	1	0.05737
13:67995482:C:G	50	100	1	0.01471
13:67995581:A:G	50	100	1	0.02197
13:67995978:C:A	50	100	1	0.01235
13:67996470:T:G	50	100	1	0.272
13:67997301:C:A	50	100	1	0.01452
13:67997448:C:T	50	100	1	0.05719
13:67997606:G:A	50	100	1	0.337
13:67997650:T:G	50	100	1	0.3408
13:67997905:C:G	50	98	0.88	0.03722
13:67998455:G:A	50	100	1	0.3497
13:67999384:A:T	50	100	1	0.01216
13:67999543:G:A	50	98	1	0.02505
13:67999679:C:T	50	100	1	0.2651
13:68000148:T:C	50	100	1	0.01253
13:68000264:C:T	50	100	1	0.05828
13:68000325:A:C	50	100	1	0.3384
13:68000425:T:C	50	100	1	0.02451
13:68001986:T:C	50	100	1	0.03704
13:68002399:A:G	50	100	0.99	0.3515
13:68002558:A:T	50	100	1	0.3424
13:68002784:T:A	50	100	0.98	0.2885
13:68002798:A:G	50	100	1	0.05483
13:68003430:A:C	50	100	1	0.02578
13:68003594:C:T	50	100	1	0.3517
13:68003983:A:G	50	100	1	0.343
13:68004934:C:T	50	100	1	0.2607
13:68005208:T:C	50	100	1	0.3517
13:68005298:G:A	50	100	1	0.01452
13:68005649:A:G	50	100	1	0.3517
13:68005769:C:T	50	100	1	0.01216
13:68006530:G:T	50	100	1	0.02578
13:68007136:C:T	50	100	1	0.2692
13:68007442:C:T	50	100	1	0.2692
13:68007563:G:A	50	100	1	0.05356
13:68007914:T:C	50	100	1	0.02869
13:68008409:G:T	50	100	1	0.01144
13:68008838:G:A	50	100	0.99	0.03885
13:68009606:C:T	50	100	0.94	0.02977
13:68009635:A:G	50	98	1	0.01416
13:68009812:G:A	50	100	0.99	0.03159
13:68009836:T:G	50	100	1	0.2694
13:68010152:G:A	50	100	0.9	0.04884
13:68010229:C:A	50	100	1	0.05229
13:68010947:A:G	50	100	1	0.3504
13:68011454:C:T	50	100	1	0.3417
13:68011582:T:C	50	100	1	0.05283
13:68011733:T:C	50	98	0.98	0.0256
13:68012296:A:C	50	100	1	0.2651
13:68012989:A:G	50	100	1	0.01216
13:68013495:G:A	50	100	1	0.3504
13:68013929:G:A	50	100	1	0.2692
13:68014082:T:C	50	100	1	0.02233
13:68014287:G:A	50	100	1	0.3918
13:68014949:A:T	50	98	1	0.06609
13:68014981:G:A	50	100	1	0.02596
13:68015702:G:A	50	100	1	0.3415
13:68016394:C:T	50	100	1	0.2687
13:68016604:T:C	50	100	1	0.05301
13:68016623:A:C	50	100	1	0.01216
13:68017023:T:C	50	100	1	0.01144
13:68017394:A:G	50	100	1	0.3914
13:68017418:C:A	50	100	1	0.03558
13:68017428:A:G	50	100	1	0.2689
13:68017775:T:C	50	100	1	0.05301
13:68018607:G:A	50	100	1	0.05247
13:68019117:C:T	50	100	1	0.04757
13:68019431:C:A	50	100	1	0.03613
13:68019846:A:G	50	100	1	0.2691
13:68020281:G:T	50	98	1	0.05247
13:68020476:G:C	50	100	1	0.01216
13:68020534:G:C	50	100	1	0.05247
13:68021238:C:G	50	100	1	0.05301
13:68021668:G:A	50	100	0.87	0.01253
13:68021841:T:C	50	100	1	0.05247
13:68021959:G:A	50	98	1	0.03686
13:68022554:G:A	50	98	1	0.02505
13:68023416:C:T	50	100	1	0.01216
13:68023549:C:T	50	100	1	0.02869
13:68023590:T:C	50	100	1	0.01507
13:68024203:A:G	50	100	1	0.01162
13:68024360:G:T	50	100	1	0.01216
13:68024969:G:C	50	100	1	0.02651
13:68025973:T:G	50	100	1	0.3157
13:68026208:G:A	50	100	1	0.344
13:68027124:T:C	50	100	1	0.2692
13:68028350:C:T	50	100	1	0.3867
13:68028912:A:G	50	100	1	0.3168
13:68029843:A:G	50	100	1	0.02651
13:68029909:A:G	50	98	1	0.01416
13:68030913:A:C	50	100	1	0.2649
13:68031071:A:G	50	100	1	0.02179
13:68031233:T:C	50	100	1	0.2649
13:68031335:C:G	50	100	1	0.2649
13:68032202:C:A	50	100	1	0.02741
13:68032473:C:T	50	100	0.96	0.02215
13:68032657:C:T	50	100	0.99	0.01198
13:68032767:C:T	50	100	1	0.2687
13:68032770:A:G	50	100	1	0.02741
13:68032958:T:C	50	100	1	0.01162
13:68033071:A:T	50	100	1	0.2694
13:68033460:T:C	50	100	0.99	0.01416
13:68034217:G:C	50	100	1	0.01216
13:68034475:A:G	50	100	1	0.3495
13:68034566:T:C	50	100	0.92	0.02124
13:68034729:C:T	50	98	1	0.02905
13:68035929:A:C	50	100	1	0.03704
13:68036207:C:T	50	100	1	0.2694
13:68036556:T:C	50	98	0.94	0.02324
13:68037411:A:G	50	100	1	0.02106
13:68037502:T:C	50	100	1	0.01561
13:68037549:A:C	50	100	1	0.01107
13:68037614:A:C	50	98	0.99	0.3865
13:68037626:G:A	50	96	0.91	0.05283
13:68037640:C:G	50	96	0.92	0.07516
13:68037725:T:C	50	98	1	0.02832
13:68037733:T:C	50	98	0.99	0.3762
13:68037736:C:G	50	100	1	0.02814
13:68037835:T:C	49	100	1	0.2807
13:68037912:A:G	50	98	1	0.3037
13:68037929:T:C	50	98	1	0.3575
13:68037985:A:G	50	100	1	0.01707
13:68038718:C:A	50	100	1	0.04666
13:68039312:G:A	50	100	1	0.3931
13:68039345:G:A	50	100	0.85	0.01216
13:68039724:G:T	50	100	1	0.01543
13:68040022:G:A	50	100	1	0.2914
13:68040075:A:T	50	86	0.66	0.08424
13:68040146:C:T	50	100	1	0.0276
13:68040494:T:A	50	100	1	0.02723
13:68040836:G:T	50	100	0.9	0.0276
13:68040992:T:C	50	100	1	0.0276
13:68041281:C:T	50	100	1	0.2918
13:68042182:T:G	50	100	1	0.04103
13:68042583:T:A	50	100	1	0.02741
13:68043175:A:G	50	100	1	0.02741
13:68043192:G:A	50	100	1	0.02052
13:68043333:T:C	50	100	1	0.02741
13:68043544:C:T	50	100	1	0.03177
13:68043671:C:A	50	100	0.98	0.02741
13:68043776:C:G	50	100	1	0.0423
13:68043906:A:G	50	100	0.99	0.2928
13:68044430:C:G	50	100	1	0.2928
13:68045599:A:T	50	100	1	0.0423
13:68046983:T:A	50	100	1	0.0276
13:68047312:A:G	50	100	1	0.02705
13:68047413:G:A	50	100	1	0.4078
13:68048152:G:C	50	100	1	0.2928
13:68048418:A:C	50	100	1	0.0276
13:68048992:C:A	50	100	1	0.2928
13:68049596:C:A	50	100	1	0.2928
13:68049620:G:C	50	100	1	0.02705
13:68049635:C:A	50	100	1	0.0276
13:68049675:T:G	50	100	1	0.05428
13:68049687:T:C	50	100	1	0.0276
13:68049731:C:A	50	100	1	0.02796
13:68049805:A:C	50	100	1	0.0276
13:68050140:G:A	50	100	1	0.408
13:68051037:G:A	50	100	1	0.4214
13:68051563:T:C	50	100	0.95	0.0138
13:68052058:C:G	50	100	1	0.0276
13:68052088:A:G	50	100	0.95	0.0138
13:68052697:G:A	50	100	1	0.4214
13:68052790:C:T	50	100	0.96	0.01779
13:68052962:C:T	50	100	1	0.03214
13:68053071:C:A	50	100	1	0.0276
13:68053270:A:G	50	100	1	0.3077
13:68053485:G:A	50	100	1	0.02015
13:68053752:A:G	50	96	1	0.4101
13:68053987:T:C	50	100	1	0.0276
13:68054503:T:G	50	100	1	0.0276
13:68054527:C:A	50	100	1	0.3077
13:68054630:A:C	50	100	1	0.02778
13:68055281:T:G	50	100	0.93	0.02778
13:68055311:C:A	49	100	1	0.0276
13:68055656:A:G	50	100	1	0.01924
13:68055838:A:T	50	100	1	0.01688
13:68056464:G:A	50	100	1	0.01924
13:68056568:T:G	50	100	1	0.03177
13:68056967:T:G	50	100	1	0.0276
13:68057124:C:T	50	100	1	0.0276
13:68057466:T:G	50	100	1	0.01107
13:68057517:C:A	50	100	1	0.01688
13:68057584:C:T	50	100	1	0.0276
13:68057938:G:A	50	100	1	0.0276
13:68058248:C:A	50	100	1	0.03177
13:68058262:C:A	50	100	1	0.0276
13:68058390:T:C	50	100	1	0.0276
13:68058647:G:A	50	100	0.99	0.05301
13:68058771:G:C	50	100	0.97	0.1278
13:68059291:A:G	50	100	1	0.0276
13:68059559:G:C	50	100	1	0.4232
13:68059719:T:C	50	100	0.95	0.01471
13:68059781:T:C	50	100	1	0.0276
13:68060090:T:C	50	100	0.97	0.01344
13:68060104:C:A	50	100	1	0.0276
13:68060229:C:T	50	98	1	0.05138
13:68060806:A:G	50	100	0.99	0.4218
13:68061209:C:T	50	100	1	0.03177
13:68061683:G:C	49	100	1	0.0276
13:68061695:G:A	49	100	1	0.02778
13:68062028:A:G	50	100	1	0.3086
13:68062137:G:A	50	100	1	0.02796
13:68062316:G:A	50	100	1	0.4101
13:68063601:A:C	50	100	1	0.0276
13:68063978:T:A	50	100	1	0.0276
13:68064210:T:G	50	100	1	0.0276
13:68064234:G:T	50	100	1	0.0118
13:68064255:C:T	50	100	1	0.03105
13:68064396:G:A	50	100	1	0.02905
13:68064554:A:G	50	100	1	0.05301
13:68065065:A:G	50	100	0.98	0.309
13:68065281:C:T	50	100	1	0.0276
13:68065949:A:G	50	100	1	0.01598
13:68066359:A:C	50	98	0.95	0.02905
13:68066531:A:C	50	98	0.95	0.04031
13:68066539:T:C	50	100	1	0.3097
13:68066883:C:T	50	100	1	0.03105
13:68067078:C:A	50	100	1	0.0276
13:68068102:A:T	50	100	1	0.4225
13:68068407:T:A	50	100	1	0.4223
13:68068574:A:G	50	100	1	0.0276
13:68069109:T:A	50	100	1	0.01107
13:68069192:C:T	50	100	1	0.02814
13:68070148:C:A	50	100	1	0.0276
13:68070317:A:T	50	100	1	0.05301
13:68070410:G:A	50	86	0.93	0.2264
13:68070412:G:A	50	98	0.92	0.0345
13:68070434:G:A	50	86	0.94	0.2691
13:68070776:T:G	50	100	1	0.3097
13:68071812:A:G	50	100	1	0.04194
13:68072135:G:C	50	100	1	0.03867
13:68073296:C:T	50	100	0.99	0.3095
13:68075686:A:G	50	100	1	0.01561
13:68075733:A:G	50	100	1	0.08079
13:68075849:G:C	50	100	0.98	0.0276
13:68075952:C:T	50	100	1	0.0276
13:68076160:T:C	50	100	1	0.08025
13:68076384:G:A	50	100	1	0.08025
13:68076453:T:A	50	100	1	0.01416
13:68076871:A:T	50	100	0.99	0.01126
13:68077046:T:C	50	100	0.99	0.2137
13:68077345:T:G	50	100	0.99	0.3194
13:68077376:T:C	50	100	1	0.08025
13:68077887:C:T	49	100	1	0.4107
13:68078138:A:G	50	100	1	0.01561
13:68078257:A:T	50	100	0.88	0.02415
13:68078552:A:G	50	98	0.98	0.3502
13:68078931:A:G	50	100	1	0.08025
13:68080058:C:T	49	100	1	0.3072
13:68080173:A:C	50	100	1	0.07934
13:68080447:G:C	50	100	1	0.0276
13:68080507:A:G	50	100	1	0.02705
13:68080641:C:T	50	100	1	0.3971
13:68080893:T:G	50	100	0.95	0.03341
13:68081132:T:G	50	100	0.94	0.01924
13:68081283:T:C	50	100	1	0.3077
13:68081523:A:G	50	100	1	0.0276
13:68081965:T:G	50	100	1	0.05156
13:68082031:C:T	50	98	1	0.07916
13:68082038:A:C	50	100	1	0.01707
13:68082215:T:A	42	100	0.98	0.1173
13:68082222:A:T	31	77.4	0.96	0.3194
13:68082247:A:T	39	94.9	0.88	0.1309
13:68082803:A:C	50	100	1	0.3971
13:68083176:C:A	50	100	1	0.3077
13:68083201:C:T	50	100	1	0.05174
13:68083631:A:G	50	100	1	0.05192
13:68083792:A:G	50	100	1	0.0276
13:68083814:C:G	50	100	1	0.02106
13:68085346:A:T	50	100	0.98	0.01434
13:68085684:A:C	50	100	1	0.2899
13:68085810:A:G	50	100	1	0.4129
13:68086084:A:G	50	100	0.89	0.04321
13:68086352:C:T	50	100	1	0.4139
13:68086705:T:G	50	100	0.95	0.01561
13:68087005:C:A	50	100	1	0.2854
13:68087072:A:C	50	100	1	0.01035
13:68087135:G:A	50	100	1	0.2896
13:68087163:G:A	50	100	0.98	0.1799
13:68087177:G:A	50	100	1	0.01344
13:68087466:T:C	50	98	0.97	0.0532
13:68087712:T:G	50	100	1	0.01344
13:68088511:G:C	50	100	1	0.03268
13:68089061:T:C	50	100	1	0.03649
13:68089474:C:T	50	100	1	0.01216
13:68089501:G:A	50	100	0.94	0.01507
13:68091230:C:T	49	100	1	0.01344
13:68092425:A:G	50	98	0.99	0.2416
13:68092983:T:C	50	100	1	0.02651
13:68093068:A:C	50	100	1	0.01797
13:68093069:G:T	50	100	1	0.01797
13:68093145:G:A	50	100	0.99	0.4178
13:68093500:C:T	50	100	0.99	0.3293
13:68094400:T:C	50	100	1	0.02669
13:68094589:A:T	50	100	0.98	0.02233
13:68094702:G:T	50	100	0.98	0.02215
13:68094884:T:C	50	100	1	0.01017
13:68094907:A:G	50	100	1	0.02614
13:68095023:A:G	50	100	1	0.01598
13:68095238:T:G	50	100	1	0.06954
13:68095505:A:G	50	98	1	0.01797
13:68096430:C:T	50	100	0.98	0.05283
13:68097197:G:C	50	100	1	0.02633
13:68097404:C:T	50	100	0.98	0.4183
13:68097928:G:T	50	100	1	0.3295
13:68098170:C:G	50	98	1	0.2326
13:68099665:T:C	50	100	0.99	0.2805
13:68100050:G:A	50	100	1	0.02633
13:68100126:C:A	50	100	1	0.02633
13:68100127:C:G	50	100	1	0.02633
13:68100700:G:T	50	100	1	0.0167
13:68100969:T:C	50	100	1	0.02687
13:68100986:T:C	50	100	1	0.01525
13:68101100:C:T	50	100	1	0.01525
13:68101297:T:C	50	100	0.99	0.2357
13:68101806:C:T	50	100	1	0.2355
13:68102931:C:A	50	100	0.99	0.2416
13:68102938:C:T	49	100	1	0.2513
13:68103705:A:C	50	100	1	0.3918
13:68105096:C:A	50	98	1	0.01543
13:68105730:A:T	50	100	1	0.02814
13:68105743:G:A	50	100	0.99	0.2436
13:68105770:T:A	50	100	1	0.02814
13:68105773:G:A	50	100	1	0.2435
13:68105880:G:T	50	100	1	0.2019
13:68105915:G:C	50	100	0.98	0.2727
13:68106192:T:C	50	100	1	0.01416
13:68106625:G:C	50	100	0.91	0.0512
13:68106706:T:C	50	100	1	0.09768
13:68106800:T:C	50	100	1	0.01035
13:68107471:C:A	50	100	1	0.02633
13:68107933:G:A	49	100	1	0.01561
13:68108025:G:A	50	100	0.98	0.07208
13:68108066:C:T	50	100	1	0.01652
13:68108077:C:T	50	100	1	0.02633
13:68108294:G:A	50	100	1	0.01561
13:68108584:G:C	50	100	1	0.02705
13:68109072:C:T	50	100	0.98	0.07208
13:68109543:T:C	50	100	1	0.01561
13:68112139:A:C	50	100	1	0.04993
13:68112183:A:C	50	100	1	0.2442
13:68112536:A:G	50	100	1	0.05519
13:68112641:T:C	50	100	0.98	0.2131
13:68113476:T:A	50	100	1	0.2046
13:68113687:C:G	50	100	1	0.4168
13:68114313:C:T	50	100	0.97	0.2099
13:68114405:G:A	50	100	1	0.06972
13:68114506:G:A	50	100	0.99	0.07226
13:68114668:A:G	50	100	0.99	0.3609
13:68116078:T:G	50	100	1	0.01071
13:68116306:A:C	50	100	1	0.03159
13:68116374:T:G	50	100	0.99	0.3114
13:68116906:C:T	50	100	1	0.06954
13:68116964:T:A	50	100	1	0.01489
13:68117343:T:C	50	100	1	0.03159
13:68117830:C:A	50	100	0.98	0.0305
13:68118876:G:A	50	100	1	0.01489
13:68119236:T:G	50	100	1	0.01017
13:68119279:G:A	50	100	1	0.01017
13:68119481:A:G	50	100	1	0.03105
13:68119554:C:T	50	100	1	0.01489
13:68120560:T:C	50	100	1	0.319
13:68120640:C:A	50	100	1	0.2353
13:68120880:G:A	50	100	1	0.02033
13:68121237:C:A	50	100	0.97	0.0305
13:68121252:T:A	50	100	1	0.01035
13:68121292:C:T	50	100	1	0.07171
13:68122261:C:T	50	100	1	0.07171
13:68122370:T:C	50	100	1	0.01598
13:68122417:T:G	50	100	1	0.0285
13:68122519:G:A	50	100	1	0.01707
13:68122625:A:G	50	100	1	0.236
13:68123044:A:G	50	100	1	0.3115
13:68123155:C:A	50	100	1	0.01489
13:68123822:A:C	50	100	0.99	0.4394
13:68124005:T:C	50	100	1	0.01035
13:68125237:G:A	50	100	1	0.07171
13:68125362:G:T	50	100	1	0.3727
13:68125708:T:C	50	100	0.98	0.01489
13:68125787:G:C	50	100	1	0.01489
13:68126208:C:T	50	100	1	0.05465
13:68126586:T:A	50	100	1	0.01489
13:68126962:A:T	49	100	1	0.07262
13:68127361:C:T	50	98	1	0.01543
13:68127362:A:G	50	100	1	0.4361
13:68127591:C:A	50	100	1	0.2834
13:68127800:G:T	50	100	1	0.01634
13:68128198:T:G	50	100	1	0.02869
13:68128470:G:A	50	100	1	0.0158
13:68128824:G:A	50	100	0.99	0.01543
13:68128980:A:G	50	100	1	0.01362
13:68129161:A:T	50	100	1	0.04484
13:68129229:T:C	50	100	1	0.3762
13:68129314:C:G	50	100	1	0.4154
13:68129894:C:T	50	100	0.97	0.02233
13:68130008:A:T	50	100	1	0.3475
13:68130788:C:T	50	100	1	0.3696
13:68131471:A:G	50	100	1	0.4025
13:68131523:C:T	50	100	0.94	0.02306
13:68131728:G:A	50	100	0.93	0.05265
13:68132315:T:A	50	100	1	0.0158
13:68132649:T:C	50	100	1	0.0158
13:68132875:C:T	50	100	1	0.02723
13:68133578:C:T	50	100	1	0.02869
13:68133740:T:C	50	100	1	0.04484
13:68134327:T:C	50	100	1	0.2387
13:68134385:G:A	50	100	1	0.07171
13:68134595:T:C	50	100	1	0.01216
13:68134713:A:C	50	100	0.96	0.0305
13:68135342:A:G	50	100	1	0.02142
13:68136800:A:G	50	100	1	0.07171
13:68136818:G:A	50	100	1	0.04484
13:68136996:C:T	50	100	1	0.01489
13:68137478:T:A	50	100	1	0.07171
13:68137618:G:C	50	100	1	0.02197
13:68138220:A:G	50	100	0.94	0.01053
13:68139254:T:A	50	100	0.97	0.01053
13:68139504:T:G	50	100	1	0.02723
13:68139657:G:A	50	100	1	0.07135
13:68139874:G:C	50	100	1	0.01489
13:68140180:T:C	50	100	1	0.02052
13:68140634:A:G	50	100	1	0.02723
13:68141668:T:C	50	100	1	0.01688
13:68142065:A:T	50	100	0.87	0.01598
13:68142274:C:A	50	100	1	0.04303
13:68142358:T:A	50	100	1	0.04303
13:68142622:A:G	50	100	1	0.0207
13:68143089:T:C	50	100	1	0.0158
13:68143310:A:G	50	100	1	0.3115
13:68143572:G:A	50	100	1	0.01652
13:68144546:T:A	50	100	1	0.0158
13:68144946:G:A	49	100	1	0.02106
13:68145102:A:G	50	100	1	0.0699
13:68145391:T:A	50	100	1	0.0728
13:68145559:T:C	50	100	1	0.01489
13:68145856:G:T	50	100	1	0.398
13:68145878:G:A	50	100	1	0.04303
13:68146534:C:T	50	100	1	0.01688
13:68146641:T:C	50	100	1	0.02723
13:68147835:C:T	50	100	0.97	0.05084
13:68148419:T:C	50	100	1	0.03794
13:68148580:A:G	50	100	1	0.02723
13:68149213:T:A	50	100	0.99	0.4655
13:68149368:T:C	50	100	1	0.01634
13:68149549:A:G	50	100	1	0.02723
13:68151065:C:T	50	100	1	0.05174
13:68151433:T:G	50	98	1	0.1235
13:68151658:T:C	50	100	1	0.0207
13:68152020:G:A	50	100	1	0.04303
13:68152373:C:T	50	100	1	0.01616
13:68152674:C:T	50	100	1	0.02088
13:68152942:C:G	50	100	1	0.04484
13:68153034:A:C	50	100	1	0.02741
13:68153268:T:C	50	100	1	0.05174
13:68153384:G:A	50	100	1	0.01652
13:68153463:C:T	49	100	1	0.04303
13:68153472:T:C	50	98	0.99	0.4181
13:68153718:C:A	50	100	1	0.05174
13:68153778:A:G	50	100	1	0.02905
13:68154534:T:C	50	100	1	0.4014
13:68154578:A:G	50	100	1	0.0748
13:68154601:T:C	50	100	0.96	0.02741
13:68154626:T:C	50	100	1	0.0158
13:68155304:T:G	50	100	1	0.3115
13:68155843:G:C	50	100	0.99	0.01743
13:68155856:C:A	50	100	1	0.01489
13:68156048:T:C	50	100	1	0.05192
13:68156218:G:A	50	100	1	0.05192
13:68156241:A:G	50	100	1	0.4181
13:68156611:T:C	50	100	1	0.3106
13:68156758:T:A	50	100	1	0.0699
13:68156772:T:C	50	100	1	0.05174
13:68156776:C:T	50	100	1	0.4345
13:68157110:C:A	50	100	1	0.02723
13:68157141:G:T	50	100	1	0.3105
13:68157270:G:T	50	100	1	0.2369
13:68157566:T:G	50	100	1	0.01489
13:68157812:C:T	50	100	1	0.06391
13:68158898:C:A	50	100	1	0.08932
13:68159107:G:A	50	100	1	0.04321
13:68159260:A:C	50	100	1	0.04484
13:68159828:T:C	50	100	0.99	0.0699
13:68160394:C:T	50	100	1	0.0158
13:68160650:C:T	50	100	1	0.02814
13:68160993:C:A	50	100	1	0.4005
13:68161123:A:G	50	100	1	0.01489
13:68161208:C:A	50	100	1	0.02741
13:68161241:T:C	50	100	1	0.04303
13:68161248:T:A	50	100	1	0.04303
13:68161420:T:G	50	100	1	0.0285
13:68161660:T:C	48	100	0.99	0.02197
13:68161689:A:G	48	97.9	0.97	0.02723
13:68162064:T:C	50	100	1	0.01489
13:68162278:A:C	50	100	1	0.07171
13:68162625:A:C	50	100	1	0.04611
13:68162775:A:T	50	100	1	0.09132
13:68163172:G:C	50	100	0.99	0.2375
13:68163383:A:G	50	100	1	0.02723
13:68163642:A:C	50	100	1	0.03032
13:68163664:C:T	50	100	1	0.07643
13:68163738:T:C	50	100	0.96	0.1721
13:68163765:C:T	50	100	1	0.0167
13:68163877:T:G	50	100	0.92	0.02197
13:68163884:A:G	50	100	1	0.03032
13:68163903:C:A	50	100	1	0.03032
13:68164100:T:G	50	100	1	0.04484
13:68164226:G:T	50	100	0.96	0.04611
13:68164840:T:C	50	100	1	0.4001
13:68164997:G:A	50	100	0.98	0.01144
13:68165195:T:C	50	100	1	0.04611
13:68165222:C:G	50	100	1	0.0699
13:68165347:G:C	50	100	1	0.4341
13:68165791:C:T	50	100	0.94	0.09168
13:68166278:G:A	50	100	1	0.04611
13:68166671:G:A	50	100	0.95	0.01489
13:68166748:C:T	50	100	1	0.4147
13:68167074:T:C	50	100	1	0.307
13:68168430:C:T	50	100	1	0.04611
13:68168524:A:G	50	100	1	0.01507
13:68168636:T:G	50	100	1	0.04611
13:68168789:A:G	50	100	1	0.3994
13:68168859:A:C	50	100	1	0.04611
13:68168930:C:T	50	100	1	0.3994
13:68169039:T:C	50	100	1	0.03032
13:68169412:A:G	50	100	1	0.01489
13:68169943:G:C	50	100	1	0.01489
13:68169952:G:C	50	100	0.94	0.01816
13:68170577:A:G	50	100	1	0.01325
13:68170641:T:A	50	100	1	0.04611
13:68170731:A:T	50	98	0.93	0.01452
13:68170746:G:A	50	100	1	0.04611
13:68170813:G:A	50	100	1	0.04611
13:68170835:A:G	50	100	0.96	0.04611
13:68170858:C:T	50	100	1	0.04611
13:68170967:G:A	50	100	0.98	0.0463
13:68171003:G:A	49	100	1	0.04593
13:68171008:G:A	49	100	1	0.04593
13:68171069:C:T	50	100	1	0.0158
13:68171202:A:G	50	100	1	0.04593
13:68171238:A:T	50	100	1	0.04593
13:68171256:C:G	50	100	1	0.2355
13:68171260:G:A	50	100	1	0.327
13:68171263:A:G	50	100	1	0.04593
13:68171281:G:C	50	100	1	0.04593
13:68171351:T:C	50	100	1	0.04593
13:68171398:C:T	50	100	1	0.04593
13:68171453:G:C	50	100	1	0.04593
13:68171525:T:C	50	100	1	0.04593
13:68171527:A:C	50	100	1	0.04593
13:68171860:C:T	50	100	1	0.04611
13:68171973:G:A	50	100	1	0.03704
13:68172253:C:T	50	100	0.97	0.0285
13:68172261:G:A	50	100	1	0.03704
13:68172297:A:G	50	100	1	0.04611
13:68172505:A:G	50	100	1	0.04611
13:68172575:G:A	50	100	1	0.1126
13:68172634:T:C	50	100	1	0.06227
13:68172651:T:C	50	100	1	0.07153
13:68172734:A:G	50	100	1	0.01688
13:68172787:T:C	50	100	1	0.04611
13:68172802:T:C	50	100	1	0.07153
13:68173427:G:C	50	100	0.92	0.0463
13:68173590:G:C	50	100	1	0.04611
13:68173636:T:G	50	100	1	0.0463
13:68173748:A:G	50	100	0.98	0.04611
13:68173821:T:C	50	100	1	0.04611
13:68174049:C:T	50	100	1	0.04611
13:68174415:T:C	50	100	1	0.04611
13:68175080:G:A	50	100	1	0.04611
13:68175164:C:A	50	100	1	0.04611
13:68175168:A:T	50	100	1	0.1129
13:68175367:G:A	50	100	1	0.04611
13:68175596:G:A	50	100	1	0.4198
13:68175642:T:G	50	100	1	0.02723
13:68175664:A:G	50	100	0.99	0.0158
13:68175891:A:G	50	100	1	0.0158
13:68175958:A:G	50	100	1	0.04611
13:68176220:A:G	50	100	1	0.03704
13:68176269:A:G	49	100	1	0.4227
13:68176355:C:T	50	100	1	0.03704
13:68176635:A:G	50	100	1	0.04611
13:68176636:T:C	50	100	1	0.04611
13:68176832:C:G	50	100	1	0.04611
13:68176861:C:G	50	100	1	0.04611
13:68177034:G:A	50	100	1	0.04611
13:68177037:T:C	50	100	1	0.01688
13:68177158:C:G	50	100	1	0.1135
13:68177419:G:C	50	100	1	0.04611
13:68177496:C:A	50	100	1	0.04611
13:68177504:C:T	50	100	1	0.04611
13:68177505:A:G	50	100	1	0.04611
13:68177660:C:G	50	100	1	0.02741
13:68177905:A:G	50	100	1	0.02197
13:68178268:G:T	50	100	1	0.04648
13:68178304:G:A	50	100	1	0.4225
13:68178336:A:T	50	100	1	0.04611
13:68178337:G:C	50	100	0.99	0.04611
13:68178502:A:C	50	98	0.99	0.04666
13:68178505:A:C	50	100	1	0.04611
13:68178571:G:T	50	100	1	0.04611
13:68178597:G:A	50	100	1	0.04611
13:68178696:C:T	50	100	1	0.04611
13:68178758:T:G	50	100	1	0.4227
13:68178760:G:A	50	100	1	0.04611
13:68179692:A:G	50	100	1	0.04684
13:68179778:G:C	50	100	1	0.04666
13:68179826:C:A	50	100	1	0.04339
13:68180084:G:A	50	100	1	0.0463
13:68180137:A:G	50	100	1	0.02741
13:68180274:T:C	50	100	1	0.0463
13:68180542:G:A	50	100	1	0.3065
13:68180622:C:G	50	100	1	0.0463
13:68180794:A:C	50	100	1	0.02433
13:68180899:C:A	50	100	1	0.3061
13:68180926:G:A	50	100	1	0.0463
13:68181337:C:A	50	100	1	0.0463
13:68181395:A:G	50	100	1	0.0463
13:68181463:A:C	50	100	1	0.01325
13:68182070:A:C	50	100	0.99	0.0463
13:68182076:C:A	50	100	1	0.0463
13:68182389:A:G	50	100	1	0.4354
13:68182391:G:A	50	100	1	0.2338
13:68182470:G:C	50	100	1	0.0463
13:68182833:A:G	50	100	1	0.1115
13:68183125:T:C	49	100	1	0.4201
13:68184036:G:A	50	100	1	0.2328
13:68184783:G:T	50	100	1	0.02741
13:68184996:C:T	50	100	1	0.2342
13:68185393:A:G	50	100	1	0.236
13:68185872:A:G	50	98	1	0.04448
13:68186077:C:G	50	100	1	0.3989
13:68187389:C:T	50	100	1	0.2338
13:68187398:C:T	50	100	1	0.3072
13:68187580:C:G	50	100	1	0.1075
13:68187711:A:G	50	100	1	0.04466
13:68187842:A:G	50	100	0.88	0.04484
13:68187857:G:A	50	100	1	0.0158
13:68188126:A:C	50	100	1	0.02578
13:68188158:C:T	50	100	1	0.07153
13:68188542:C:T	50	100	1	0.0394
13:68188543:A:G	50	100	1	0.04466
13:68189116:G:A	50	100	1	0.01362
13:68189767:C:A	50	100	1	0.04176
13:68189790:T:C	50	100	0.99	0.4208
13:68190002:T:C	50	100	1	0.02887
13:68190183:A:G	50	100	1	0.1581
13:68190207:T:C	50	100	1	0.05247
13:68190215:G:A	50	100	1	0.1046
13:68190398:T:C	50	100	0.99	0.09168
13:68190598:A:C	50	100	0.94	0.03649
13:68190632:T:C	50	100	0.99	0.01634
13:68190683:G:A	50	100	0.99	0.01489
13:68190815:G:A	50	100	0.97	0.02905
13:68190918:T:C	50	100	1	0.07117
13:68191050:G:C	50	100	1	0.01634
13:68191185:G:A	50	100	1	0.01634
13:68192432:T:C	50	100	1	0.01398
13:68192864:G:A	50	100	1	0.01634
13:68193453:A:G	50	100	0.99	0.04975
13:68194914:T:C	50	100	1	0.01634
13:68195001:A:G	50	100	1	0.02542
13:68196392:G:T	50	100	1	0.02887
13:68196718:T:A	50	100	1	0.1561
13:68196917:C:T	50	100	1	0.02378
13:68197313:T:C	50	100	1	0.0187
13:68197953:C:A	50	100	0.97	0.02015
13:68199303:A:G	50	100	1	0.02542
13:68199927:C:T	50	100	1	0.02887
13:68200059:T:G	50	100	0.98	0.2226
13:68200408:T:C	50	100	0.99	0.0167
13:68200573:C:T	50	100	1	0.04811
13:68200975:G:T	50	100	0.95	0.05392
13:68201118:G:T	50	100	1	0.02378
13:68201494:C:T	50	100	1	0.01725
13:68201739:G:A	50	100	1	0.02378
13:68201940:C:G	50	100	1	0.0797
13:68202136:C:T	50	100	1	0.02378
13:68202597:G:C	50	100	1	0.4021
13:68202830:G:C	50	100	0.97	0.02415
13:68203299:T:C	50	100	1	0.02887
13:68203453:T:C	50	100	1	0.4029
13:68203501:T:G	50	100	0.96	0.02215
13:68203677:T:C	50	100	1	0.1561
13:68204165:A:T	50	100	0.99	0.2166
13:68205209:G:C	50	100	1	0.01725
13:68205972:C:T	50	100	1	0.02378
13:68206078:G:A	50	100	1	0.01707
13:68206381:G:A	50	100	1	0.02887
13:68206416:T:C	50	100	1	0.01707
13:68206591:A:G	50	100	1	0.02142
13:68207608:T:C	50	100	0.89	0.04739
13:68207850:C:T	50	100	1	0.05011
13:68208356:C:T	50	100	1	0.02542
13:68208428:A:G	50	100	0.98	0.05047
13:68208483:T:A	50	96	0.99	0.05065
13:68210150:A:G	50	100	0.98	0.0797
13:68210668:T:C	50	100	1	0.02887
13:68211502:T:C	50	100	0.99	0.2536
13:68211559:T:C	50	98	1	0.415
13:68211573:C:T	50	100	0.98	0.195
13:68212151:A:T	50	100	1	0.4136
13:68212562:C:T	50	100	1	0.01634
13:68212629:T:A	50	100	1	0.2796
13:68213170:C:T	50	100	1	0.01216
13:68213805:A:G	50	100	1	0.01561
13:68213984:T:C	50	100	1	0.02941
13:68213989:C:T	50	100	1	0.02941
13:68214372:A:G	50	100	0.95	0.0492
13:68214843:T:C	50	100	1	0.01561
13:68214977:C:T	50	100	0.99	0.2671
13:68215762:C:T	50	100	1	0.4159
13:68216342:A:G	50	100	1	0.01071
13:68216475:A:C	50	100	0.99	0.2867
13:68216678:A:T	50	100	0.97	0.02269
13:68218185:T:C	50	100	1	0.01053
13:68218499:C:T	50	100	1	0.01652
13:68218746:T:C	49	100	0.96	0.04321
13:68218872:T:G	50	100	1	0.01779
13:68218982:C:A	50	100	1	0.01216
13:68219333:A:G	50	100	1	0.01634
13:68219949:G:A	50	100	1	0.0138
13:68220161:A:G	50	100	1	0.0138
13:68222360:T:C	50	100	1	0.03105
13:68222496:T:C	50	100	0.97	0.05265
13:68222506:G:A	50	100	0.97	0.01053
13:68222619:G:A	50	100	1	0.02524
13:68222621:T:C	50	100	1	0.01688
13:68222658:C:A	50	100	1	0.01325
13:68222708:C:T	50	100	1	0.03105
13:68223100:A:C	50	100	0.89	0.01198
13:68223320:C:A	50	100	1	0.01779
13:68223589:A:G	50	100	1	0.0138
13:68223678:A:G	50	100	1	0.4165
13:68224153:C:T	50	98	1	0.01598
13:68224265:A:G	50	100	1	0.01688
13:68224401:T:C	50	100	1	0.03105
13:68224659:G:A	50	100	1	0.01688
13:68225479:A:T	50	100	1	0.03105
13:68225609:C:T	50	100	0.95	0.04829
13:68225997:A:T	50	100	1	0.01325
13:68226024:G:T	50	100	1	0.01688
13:68226502:G:A	49	100	1	0.4136
13:68226516:C:G	49	100	1	0.01779
13:68226657:G:A	50	100	1	0.01634
13:68226842:C:T	50	100	1	0.02524
13:68227128:A:G	50	100	1	0.02633
13:68227340:A:T	50	100	1	0.02524
13:68227371:A:C	50	100	1	0.3101
13:68227797:G:C	50	100	1	0.3568
13:68228747:A:T	50	86	0.96	0.2901
13:68228810:C:T	50	100	1	0.01325
13:68229136:A:T	50	100	1	0.2411
13:68229523:C:T	50	100	1	0.4167
13:68229786:G:A	50	100	1	0.01017
13:68229884:T:A	50	100	1	0.01489
13:68230005:C:T	50	100	1	0.02542
13:68230216:T:C	50	100	1	0.4176
13:68230471:C:T	50	100	1	0.02052
13:68230616:A:C	50	100	1	0.4129
13:68230820:C:T	50	100	1	0.3571
13:68231361:A:G	50	100	1	0.01071
13:68231429:T:G	50	98	1	0.03086
13:68232086:T:C	50	98	1	0.01107
13:68233274:C:T	50	100	1	0.02088
13:68233787:C:T	50	100	0.95	0.0216
13:68234862:A:G	50	100	1	0.3765
13:68235362:A:T	50	100	0.96	0.02233
13:68235611:G:A	50	98	1	0.0472
13:68235726:C:T	50	100	1	0.01634
13:68235894:G:T	50	100	1	0.3577
13:68236126:C:G	50	100	1	0.3851
13:68236300:A:T	50	100	1	0.0167
13:68236825:A:C	50	100	1	0.02542
13:68237250:T:C	50	100	1	0.0167
13:68237370:G:A	50	100	1	0.3578
13:68238054:A:C	50	98	1	0.03086
13:68238431:G:T	50	100	0.95	0.01071
13:68238622:A:G	50	98	1	0.03105
13:68238714:T:C	49	100	1	0.3854
13:68238792:T:A	50	98	1	0.03105
13:68239344:G:T	50	100	1	0.01507
13:68239417:G:A	50	100	0.99	0.02033
13:68239644:G:A	50	98	1	0.2455
13:68240247:T:C	50	100	1	0.4176
13:68240429:C:T	50	98	1	0.03086
13:68241301:T:A	50	98	1	0.0472
13:68241826:G:T	50	100	1	0.01688
13:68242148:G:A	50	100	1	0.01688
13:68242330:T:C	50	100	1	0.4176
13:68242347:T:C	50	100	1	0.01325
13:68242589:G:A	50	100	0.93	0.01053
13:68242793:C:T	50	100	0.84	0.01362
13:68242840:A:C	50	100	1	0.3767
13:68243230:C:T	50	100	1	0.01325
13:68243724:T:C	50	100	1	0.413
13:68244211:T:A	50	100	1	0.01688
13:68245135:C:T	50	100	1	0.413
13:68245759:A:T	50	100	1	0.3767
13:68246369:C:T	50	100	1	0.3767
13:68246617:C:T	50	100	1	0.3767
13:68246651:A:G	50	100	1	0.3767
13:68247623:T:C	50	100	1	0.3769
13:68247826:T:C	50	100	1	0.3769
13:68248079:A:G	50	100	1	0.3854
13:68248210:A:G	50	98	1	0.2475
13:68248574:T:G	50	98	1	0.01434
13:68248653:T:C	50	100	1	0.3854
13:68248784:A:T	50	100	0.94	0.04775
13:68248823:T:C	50	100	1	0.3769
13:68249390:T:C	50	100	1	0.01325
13:68249402:A:T	50	100	0.92	0.01071
13:68250263:C:T	50	100	0.99	0.03504
13:68250886:G:C	50	98	1	0.04666
13:68250938:C:T	50	100	1	0.358
13:68250988:G:A	50	100	1	0.02524
13:68251871:A:C	50	100	1	0.3578
13:68251993:G:A	50	100	1	0.01325
13:68252637:A:C	50	100	1	0.01634
13:68253520:C:T	50	98	1	0.3862
13:68253941:G:A	50	98	1	0.3854
13:68253994:C:T	50	100	1	0.3854
13:68254300:A:G	50	98	1	0.04739
13:68254432:G:T	50	100	1	0.4132
13:68254947:A:G	50	100	1	0.01761
13:68255262:G:A	50	100	1	0.3853
13:68255389:C:T	50	98	1	0.3112
13:68255414:T:C	50	100	0.92	0.01017
13:68255715:G:A	50	100	0.89	0.01089
13:68256475:A:G	50	100	0.96	0.06227
13:68256668:G:A	50	98	1	0.08188
13:68256672:C:A	50	98	1	0.0817
13:68257358:T:C	50	100	1	0.04248
13:68257577:T:C	50	100	1	0.03831
13:68257769:A:G	50	100	1	0.01325
13:68257879:A:G	50	100	1	0.01325
13:68257890:T:C	50	100	1	0.02614
13:68257916:T:C	50	100	1	0.01325
13:68257963:G:T	50	100	1	0.01235
13:68257986:G:A	50	100	0.98	0.1721
13:68259462:A:G	50	98	1	0.3495
13:68259826:C:G	50	100	1	0.03758
13:68261492:C:T	50	100	0.79	0.01053
13:68261781:T:A	50	100	1	0.01688
13:68262163:A:C	50	100	1	0.4132
13:68262244:G:A	50	100	0.99	0.2954
13:68262824:T:C	50	100	1	0.06191
13:68262892:T:G	50	100	1	0.0138
13:68263008:T:G	50	100	1	0.02342
13:68263199:G:A	50	100	1	0.242
13:68263919:A:G	50	100	0.99	0.02923
13:68264012:T:C	50	100	1	0.04503
13:68264148:A:G	50	100	1	0.4107
13:68264381:A:T	50	100	1	0.01725
13:68264715:C:T	50	100	1	0.01271
13:68264984:T:C	50	98	0.97	0.2397
13:68265297:C:T	50	100	1	0.01271
13:68265344:G:A	50	100	1	0.3457
13:68265576:A:C	50	100	1	0.02342
13:68265702:C:T	50	100	1	0.04539
13:68265724:T:C	50	100	1	0.0138
13:68265864:A:G	50	100	1	0.0138
13:68266082:G:A	50	100	1	0.06209
13:68266833:G:A	50	100	1	0.3943
13:68266910:T:C	50	100	0.81	0.01271
13:68267217:T:C	50	100	1	0.4089
13:68267411:G:A	50	100	1	0.02342
13:68267551:T:G	50	100	1	0.4089
13:68268033:T:C	50	100	0.98	0.04321
13:68268142:C:T	50	100	1	0.0167
13:68268231:C:A	50	100	0.95	0.04539
13:68268877:G:A	50	100	1	0.3455
13:68268940:A:G	50	100	1	0.411
13:68270200:C:A	50	100	1	0.0532
13:68270709:A:G	50	100	0.99	0.02269
13:68271064:G:T	50	98	1	0.4573
13:68271701:C:T	50	96	1	0.2977
13:68272467:T:C	50	98	1	0.4221
13:68273112:A:G	50	100	1	0.4421
13:68273228:A:T	50	100	1	0.05047
13:68273824:T:C	50	100	1	0.3506
13:68273857:A:G	50	100	1	0.02142
13:68273997:A:C	50	100	1	0.01688
13:68274075:A:G	50	100	1	0.01616
13:68274330:A:G	50	100	0.99	0.4219
13:68274743:T:C	50	100	1	0.01979
13:68275226:T:G	50	100	1	0.05047
13:68275296:C:T	50	100	1	0.05047
13:68275486:T:C	50	100	1	0.4011
13:68275630:G:A	50	100	1	0.05047
13:68276182:C:A	50	100	1	0.4726
13:68277217:C:A	50	100	0.89	0.01707
13:68277760:C:T	50	100	1	0.05047
13:68277770:A:G	50	100	0.98	0.01344
13:68277842:C:T	50	100	1	0.01688
13:68277877:G:A	50	100	1	0.4023
13:68277902:A:G	50	100	1	0.4729
13:68278103:C:T	50	100	1	0.4726
13:68278139:C:A	50	100	1	0.05047
13:68278728:C:T	50	100	1	0.05047
13:68278833:G:C	50	100	1	0.01688
13:68278896:A:G	50	100	1	0.03595
13:68279076:T:C	50	100	1	0.05047
13:68279088:C:T	50	100	1	0.05047
13:68279250:C:T	50	100	1	0.01398
13:68279503:G:T	50	100	0.96	0.05047
13:68279627:A:G	50	100	1	0.01398
13:68279869:A:G	50	100	1	0.0138
13:68280509:A:C	50	100	1	0.01979
13:68280518:C:T	50	100	1	0.05501
13:68280548:T:G	50	100	1	0.05047
13:68280596:A:T	50	100	1	0.01979
13:68280604:A:G	50	100	1	0.05047
13:68280837:G:A	50	100	1	0.2972
13:68280928:G:A	50	100	1	0.02996
13:68281042:G:A	50	100	1	0.01126
13:68281465:A:T	50	100	1	0.01979
13:68281543:G:A	50	100	0.92	0.04829
13:68281672:T:G	50	100	1	0.02796
13:68281946:A:G	50	100	1	0.4584
13:68282356:T:C	50	100	1	0.4584
13:68282393:T:A	50	100	1	0.05047
13:68282534:T:A	50	100	1	0.01688
13:68282630:T:C	50	100	1	0.01997
13:68282855:A:G	50	100	1	0.03068
13:68283914:G:T	50	100	1	0.4728
13:68283973:A:G	50	100	1	0.02869
13:68284041:G:T	50	100	0.94	0.0167
13:68284298:C:T	50	100	0.99	0.1267
13:68284308:T:C	50	98	1	0.03068
13:68284803:G:A	50	100	1	0.03068
13:68285458:T:G	50	100	0.99	0.01344
13:68285488:G:T	50	100	1	0.03595
13:68285536:T:C	50	100	1	0.4728
13:68285662:G:A	50	100	0.99	0.03232
13:68285864:C:A	50	100	0.93	0.06354
13:68285956:C:T	50	100	1	0.3094
13:68286028:G:A	50	100	1	0.01362
13:68286056:C:A	50	100	1	0.05047
13:68286218:T:C	50	100	1	0.05047
13:68286382:T:A	50	100	1	0.05047
13:68286844:C:A	50	100	0.94	0.01779
13:68286876:G:A	50	100	1	0.01979
13:68287679:G:A	50	100	0.87	0.04975
13:68289052:A:G	48	100	1	0.03195
13:68289142:T:A	50	100	1	0.03068
13:68289435:T:A	50	100	1	0.01688
13:68289439:G:A	50	100	1	0.4728
13:68289576:G:A	49	100	1	0.01126
13:68289821:G:A	50	100	1	0.4012
13:68289899:C:T	50	100	1	0.4025
13:68290893:G:A	50	100	1	0.05047
13:68290978:G:A	50	100	0.96	0.03831
13:68291048:C:T	50	98	1	0.01434
13:68291687:C:A	50	100	0.93	0.01979
13:68291818:C:G	50	100	1	0.01652
13:68292606:T:C	50	100	1	0.4728
13:68293459:A:T	50	100	1	0.3537
13:68293916:G:C	50	100	1	0.4163
13:68294318:G:C	50	100	0.95	0.02741
13:68294518:A:C	50	100	1	0.4733
13:68294799:T:C	50	100	1	0.03068
13:68294834:A:G	50	100	1	0.01688
13:68294855:G:A	50	100	1	0.0138
13:68294959:T:C	50	100	1	0.3515
13:68295086:G:T	50	100	1	0.2976
13:68295128:G:A	50	100	1	0.02996
13:68295136:G:T	50	100	1	0.03068
13:68295703:A:G	50	100	1	0.01979
13:68295892:A:G	50	100	1	0.474
13:68296282:T:C	50	100	1	0.01979
13:68296406:T:C	50	100	1	0.05047
13:68296423:A:G	50	100	1	0.01071
13:68296480:A:G	50	100	1	0.02996
13:68296587:G:A	50	100	1	0.01979
13:68297297:C:G	50	100	1	0.3517
13:68297434:G:A	50	100	1	0.05047
13:68297630:C:T	50	100	1	0.01688
13:68297805:A:G	50	100	1	0.01888
13:68298457:T:G	50	100	1	0.402
13:68298470:A:C	50	100	1	0.4032
13:68298673:G:A	50	100	1	0.4728
13:68298723:T:C	50	98	0.95	0.03395
13:68298910:A:G	50	100	1	0.4025
13:68298955:C:T	50	100	1	0.02142
13:68299026:G:A	50	100	1	0.01997
13:68299040:A:G	50	100	1	0.01688
13:68299440:G:T	50	100	1	0.05029
13:68299521:C:T	50	100	1	0.01888
13:68299963:G:T	50	100	0.97	0.02996
13:68300130:T:A	50	100	1	0.02705
13:68300247:T:A	50	100	0.93	0.03849
13:68300275:A:T	50	100	1	0.4717
13:68300276:T:C	50	100	0.98	0.03885
13:68300777:G:A	50	100	0.99	0.01943
13:68301056:T:G	50	100	1	0.02814
13:68301224:T:G	50	100	0.98	0.03867
13:68301258:C:T	50	100	0.98	0.03867
13:68301283:A:G	50	100	1	0.4061
13:68301422:T:C	50	100	1	0.01434
13:68301494:G:C	50	100	1	0.01344
13:68301727:G:A	50	100	0.98	0.03867
13:68301849:T:C	50	100	1	0.4052
13:68302194:A:G	50	100	0.98	0.03867
13:68302323:T:C	50	100	0.96	0.01652
13:68302559:C:T	50	100	0.96	0.01924
13:68303107:C:G	50	100	1	0.4061
13:68303241:A:G	50	100	0.97	0.03867
13:68303336:T:C	50	100	0.95	0.01943
13:68303756:A:G	50	100	1	0.01906
13:68304133:G:A	50	100	0.95	0.0276
13:68304211:T:G	50	100	0.96	0.03849
13:68304606:A:C	50	100	0.97	0.03867
13:68304772:T:G	50	100	0.88	0.01924
13:68304852:A:C	50	98	0.99	0.4717
13:68305077:G:A	50	100	1	0.01943
13:68305171:C:T	50	100	0.98	0.03885
13:68305243:C:T	50	100	1	0.01634
13:68305280:T:G	50	100	1	0.3566
13:68305634:T:C	50	100	0.99	0.4717
13:68305638:T:C	50	100	1	0.4717
13:68305713:T:A	50	100	1	0.01271
13:68305725:A:T	50	100	0.93	0.0886
13:68305729:T:A	50	100	0.88	0.01816
13:68305881:C:T	50	100	1	0.0167
13:68306221:A:G	50	100	0.98	0.03867
13:68307590:A:C	50	100	1	0.01344
13:68307921:A:G	50	100	1	0.01906
13:68308040:G:T	50	100	1	0.01362
13:68308733:G:T	50	100	1	0.01344
13:68308762:C:T	50	100	1	0.01634
13:68309010:T:C	49	100	1	0.01634
13:68309144:T:C	50	100	1	0.4726
13:68309179:A:G	50	100	1	0.03395
13:68309234:A:G	50	100	1	0.01271
13:68309373:C:T	50	100	1	0.02651
13:68309595:A:T	50	100	1	0.01924
13:68309732:C:T	50	100	1	0.03867
13:68310069:A:C	50	100	1	0.03867
13:68310266:C:A	50	100	0.99	0.4076
13:68312010:G:A	50	100	1	0.01924
13:68312085:C:A	50	100	1	0.01943
13:68312088:G:A	50	100	1	0.01924
13:68312336:G:T	50	98	1	0.4724
13:68312389:A:G	50	98	0.97	0.3813
13:68312502:G:T	50	98	1	0.4535
13:68313242:C:T	50	100	1	0.0354
13:68313484:C:T	49	100	1	0.03431
13:68314300:T:G	50	98	0.99	0.4267
13:68314515:G:A	50	98	1	0.4074
13:68314559:C:A	50	100	0.98	0.01906
13:68315708:T:G	50	98	1	0.4586
13:68316099:C:T	50	100	1	0.01961
13:68316804:A:C	50	100	1	0.03867
13:68317053:G:A	50	100	1	0.01961
13:68317741:T:A	50	100	0.93	0.06282
13:68318018:T:C	50	100	0.97	0.02705
13:68318190:C:T	50	100	1	0.01961
13:68318276:A:G	50	100	1	0.03232
13:68318853:C:G	50	100	1	0.01906
13:68318860:A:G	50	100	0.99	0.01634
13:68319310:A:C	50	100	0.96	0.0138
13:68319391:A:G	50	100	1	0.4544
13:68319401:T:A	50	98	1	0.04375
13:68320008:A:G	50	100	1	0.03885
13:68320428:C:T	50	100	0.93	0.05138
13:68320553:T:C	50	100	1	0.02687
13:68320886:A:G	50	100	1	0.4728
13:68321085:A:T	50	100	1	0.03885
13:68321581:T:A	50	100	1	0.4726
13:68322200:C:T	50	100	1	0.01362
13:68322242:T:C	50	100	1	0.4074
13:68322537:A:G	50	100	1	0.01489
13:68322564:A:G	50	100	1	0.4074
13:68322580:C:T	50	100	1	0.01017
13:68323351:A:G	50	100	1	0.03885
13:68323744:G:A	50	100	1	0.01961
13:68323826:G:T	50	98	0.99	0.425
13:68323977:T:C	50	100	1	0.04593
13:68324008:A:T	50	100	1	0.01652
13:68324109:G:A	50	100	1	0.01652
13:68324245:G:A	50	98	1	0.4076
13:68324619:C:T	50	100	1	0.01652
13:68324724:A:C	50	100	1	0.4466
13:68324853:T:C	50	100	1	0.01344
13:68326038:G:T	50	100	0.94	0.01779
13:68326220:G:A	50	98	1	0.4581
13:68326319:G:A	50	100	1	0.01943
13:68326994:G:C	50	98	1	0.4728
13:68327352:A:T	50	98	1	0.03849
13:68327355:T:C	50	100	1	0.01344
13:68327946:A:G	50	100	0.97	0.03867
13:68327953:C:A	50	100	1	0.01688
13:68327965:A:G	50	100	0.95	0.04103
13:68328468:T:G	50	100	1	0.02959
13:68328717:T:G	50	100	1	0.4728
13:68328982:C:T	50	100	1	0.4728
13:68329003:T:C	50	100	0.89	0.01253
13:68329150:A:G	50	100	1	0.03885
13:68329265:T:G	50	100	1	0.02832
13:68329584:G:A	50	100	1	0.01652
13:68329921:A:T	50	100	1	0.03849
13:68330167:C:T	50	100	1	0.03849
13:68330498:G:C	50	100	1	0.05846
13:68331227:A:G	50	98	0.91	0.02614
13:68331621:C:T	50	100	1	0.01652
13:68331772:T:A	50	100	1	0.4729
13:68331788:T:C	50	100	1	0.4728
13:68333204:G:C	50	100	1	0.03885
13:68333297:T:C	50	100	1	0.03903
13:68333739:G:A	50	98	0.99	0.4074
13:68333890:G:C	50	100	1	0.01652
13:68333997:G:A	50	100	1	0.03341
13:68334076:G:C	50	100	1	0.03849
13:68334106:C:T	50	100	1	0.03849
13:68335011:G:C	50	96	1	0.4729
13:68335070:G:A	50	100	1	0.01652
13:68335113:C:T	50	100	1	0.01652
13:68335114:A:G	50	100	1	0.03849
13:68335119:T:C	50	100	1	0.01344
13:68335307:T:C	50	98	0.99	0.3092
13:68335490:A:C	50	100	1	0.4731
13:68336082:T:A	50	100	0.88	0.01307
13:68336563:A:T	50	100	1	0.03903
13:68336620:C:T	50	98	1	0.3027
13:68336684:C:A	50	100	1	0.01652
13:68336897:G:A	50	100	1	0.4072
13:68336963:G:T	50	100	1	0.02941
13:68337024:G:A	50	100	1	0.4577
13:68337028:T:C	50	100	1	0.4579
13:68337039:T:G	50	100	1	0.4575
13:68337222:A:G	50	100	1	0.4733
13:68337265:C:A	50	100	1	0.01271
13:68337274:C:A	49	100	1	0.4722
13:68337300:C:G	50	100	0.92	0.04067
13:68337383:C:T	50	100	1	0.01943
13:68337518:A:T	50	100	1	0.03849
13:68338015:G:C	50	100	1	0.01906
13:68338153:G:A	50	100	0.94	0.04067
13:68338414:C:T	50	100	1	0.01834
13:68338486:C:G	50	100	1	0.01362
13:68338487:C:T	50	100	1	0.4733
13:68338550:A:G	50	100	0.93	0.07335
13:68338867:C:T	49	100	1	0.04611
13:68339287:T:C	50	100	1	0.08624
13:68339468:G:C	50	100	1	0.08624
13:68339660:T:C	50	100	1	0.0216
13:68339716:G:A	50	100	1	0.0354
13:68339864:T:C	50	100	1	0.0256
13:68339963:T:C	50	98	1	0.4729
13:68339993:G:T	50	100	0.94	0.03486
13:68340019:C:T	50	100	0.9	0.01253
13:68340249:G:A	50	100	1	0.01652
13:68340397:A:T	50	100	1	0.04575
13:68340434:A:G	50	100	1	0.2979
13:68340519:C:T	50	100	1	0.0167
13:68340522:A:C	50	100	0.99	0.4731
13:68340544:A:G	50	100	1	0.0216
13:68340775:T:C	50	100	1	0.01834
13:68340954:A:G	50	100	1	0.01834
13:68341017:C:T	50	100	1	0.01852
13:68341018:G:A	50	100	1	0.01707
13:68341066:A:G	49	98	1	0.01652
13:68341258:T:A	50	100	1	0.04611
13:68341389:A:C	50	100	1	0.4584
13:68341459:G:C	50	100	1	0.04575
13:68341852:T:A	50	100	1	0.01652
13:68342279:T:C	50	100	1	0.01434
13:68342624:G:C	50	100	1	0.01852
13:68342883:A:G	50	100	1	0.04611
13:68343385:C:T	50	100	1	0.394
13:68343547:A:C	50	100	0.92	0.05029
13:68343920:C:A	50	100	0.98	0.01652
13:68344354:T:C	50	100	1	0.01997
13:68344674:G:T	50	100	1	0.04684
13:68345635:C:T	50	100	1	0.01652
13:68346105:C:T	50	100	1	0.3152
13:68346732:G:T	50	100	1	0.4728
13:68346963:T:C	50	100	1	0.4729
13:68347041:A:G	50	100	1	0.04684
13:68347265:A:G	50	100	1	0.01834
13:68347501:T:G	50	100	1	0.04684
13:68350018:T:A	50	100	1	0.04684
13:68350360:A:G	50	100	1	0.4579
13:68350466:A:G	50	100	1	0.4395
13:68351220:C:T	50	100	0.94	0.03431
13:68351327:C:A	50	100	1	0.02651
13:68351883:A:T	50	100	1	0.0797
13:68351916:T:A	50	100	1	0.04684
13:68352136:T:A	50	100	1	0.02197
13:68352531:T:C	50	100	1	0.3869
13:68353316:C:A	50	100	1	0.06155
13:68353383:C:T	50	100	1	0.1033
13:68353416:C:A	50	100	1	0.04684
13:68353573:G:A	50	100	1	0.4579
13:68353744:C:T	50	100	1	0.3021
13:68354099:A:G	50	100	1	0.01997
13:68354292:C:T	50	100	1	0.04684
13:68354306:C:T	50	100	1	0.3867
13:68354374:T:C	50	100	1	0.3867
13:68354376:T:A	50	100	1	0.04684
13:68354412:T:C	50	100	1	0.04684
13:68354625:T:G	50	100	1	0.3927
13:68355544:T:C	50	100	1	0.01943
13:68356208:T:C	50	100	0.94	0.06354
13:68356463:G:A	50	100	1	0.3079
13:68356853:G:T	50	100	1	0.4728
13:68357211:A:G	50	100	1	0.04684
13:68357560:T:C	50	100	0.98	0.1872
13:68358802:A:C	50	100	1	0.4726
13:68358826:G:A	50	100	0.76	0.01271
13:68358992:A:G	50	100	0.99	0.02651
13:68359093:T:A	50	100	0.96	0.06354
13:68359556:G:C	50	100	1	0.04684
13:68359628:G:A	50	100	1	0.04684
13:68359886:T:C	50	100	1	0.02088
13:68359935:T:G	50	100	0.99	0.3322
13:68359944:A:C	50	100	1	0.04121
13:68360097:T:C	50	100	1	0.04684
13:68360103:G:T	50	100	1	0.01289
13:68360295:A:T	50	100	0.99	0.4726
13:68360689:C:T	50	100	1	0.4724
13:68360742:C:T	50	100	1	0.07988
13:68361117:T:C	50	100	1	0.08007
13:68361118:A:T	50	100	1	0.01652
13:68361440:G:C	50	100	1	0.4664
13:68361763:G:T	50	100	1	0.07988
13:68361784:G:T	50	100	1	0.3865
13:68361874:A:G	50	100	1	0.01271
13:68361919:T:G	50	100	1	0.3021
13:68362282:G:A	50	100	1	0.02651
13:68363209:G:A	50	100	1	0.3927
13:68363531:A:C	50	100	1	0.3019
13:68363665:G:A	50	100	1	0.3577
13:68363803:C:G	50	98	1	0.01071
13:68363937:G:A	50	100	1	0.0443
13:68364414:T:C	50	100	0.96	0.03232
13:68364779:A:G	50	100	1	0.0216
13:68364811:G:A	50	98	1	0.01816
13:68364891:G:C	50	100	1	0.01434
13:68365096:T:A	50	100	1	0.4575
13:68366229:C:A	50	100	1	0.3669
13:68366444:T:C	50	100	0.99	0.4898
13:68366682:G:A	50	100	1	0.01652
13:68366740:C:G	50	100	1	0.05973
13:68367542:A:G	50	100	1	0.06082
13:68368157:A:G	50	100	1	0.4877
13:68368395:G:A	50	100	1	0.01688
13:68368485:G:A	50	100	1	0.4731
13:68368715:G:A	50	100	1	0.4361
13:68368891:A:C	50	100	1	0.4361
13:68369365:T:C	50	100	1	0.05955
13:68369762:G:A	50	100	1	0.4731
13:68369997:G:A	50	100	1	0.01688
13:68370896:A:G	50	100	1	0.4733
13:68370942:T:G	50	100	0.97	0.03431
13:68371292:A:C	50	100	1	0.05937
13:68371907:T:G	50	100	1	0.05919
13:68371932:A:G	50	100	1	0.4733
13:68372249:A:G	50	100	1	0.4733
13:68372402:A:T	50	100	0.92	0.02251
13:68372459:G:A	50	100	0.97	0.06845
13:68374512:C:A	50	100	1	0.01725
13:68374620:C:T	50	100	1	0.02959
13:68374820:T:C	50	100	1	0.02741
13:68375013:G:A	50	100	1	0.4365
13:68375194:G:A	50	100	1	0.4828
13:68375642:C:A	50	100	1	0.4731
13:68376184:G:T	50	100	1	0.4365
13:68376189:T:A	50	100	1	0.05919
13:68376209:G:C	50	100	0.99	0.4345
13:68376404:A:G	50	100	0.99	0.4731
13:68376554:G:A	50	100	0.99	0.3618
13:68376626:C:T	50	100	1	0.0955
13:68377155:C:T	50	100	1	0.09586
13:68377374:A:G	50	100	0.99	0.06209
13:68377559:C:T	50	100	0.99	0.03522
13:68377576:G:T	50	100	0.92	0.01906
13:68377919:T:C	50	96	0.63	0.01053
13:68377974:C:G	50	100	0.95	0.01816
13:68377999:C:T	50	92	0.88	0.1618
13:68378364:A:G	50	100	0.94	0.04702
13:68378908:C:A	50	100	0.9	0.01452
13:68379540:G:A	50	100	0.97	0.2896
13:68380245:G:A	50	100	0.92	0.04103
13:68380250:C:G	50	100	0.96	0.05084
13:68380551:C:T	50	100	1	0.02651
13:68380668:G:C	50	100	1	0.02651
13:68381211:C:A	50	100	0.97	0.01307
13:68381235:T:C	50	100	0.96	0.04085
13:68381343:C:A	50	100	0.97	0.09586
13:68381810:G:A	50	100	0.99	0.2919
13:68381844:T:G	50	100	0.99	0.4771
13:68382062:G:T	50	100	0.99	0.4886
13:68382256:C:T	50	100	1	0.02651
13:68382337:C:A	50	100	0.87	0.01507
13:68382621:C:T	50	100	0.88	0.03359
13:68382675:T:A	50	100	0.97	0.02197
13:68382807:G:A	50	100	0.99	0.4779
13:68382911:T:C	50	100	0.99	0.4847
13:68382933:G:A	50	100	0.99	0.4847
13:68382942:T:C	50	100	0.97	0.05011
13:68383103:C:G	50	100	0.99	0.4875
13:68383736:G:A	49	100	1	0.4884
13:68383977:G:A	50	100	1	0.09786
13:68384127:C:A	50	100	1	0.4849
13:68384284:A:G	50	100	0.97	0.0463
13:68384297:G:A	50	100	0.98	0.01507
13:68384363:T:A	50	100	1	0.4782
13:68384556:G:T	50	100	0.99	0.0719
13:68384595:G:A	50	100	0.99	0.07153
13:68384841:A:G	50	100	1	0.4784
13:68384977:A:C	50	100	1	0.4784
13:68385924:C:T	50	100	0.86	0.01906
13:68386059:A:G	50	100	0.99	0.4784
13:68386504:A:G	50	100	1	0.03195
13:68386509:G:T	50	100	0.99	0.01507
13:68386563:G:A	50	100	0.99	0.4791
13:68386787:A:T	50	98	0.99	0.4907
13:68386822:C:G	50	100	0.99	0.4866
13:68387089:A:G	50	100	0.93	0.03177
13:68387670:C:T	50	100	0.97	0.4913
13:68387744:A:G	50	96	0.93	0.1376
13:68387899:C:A	50	100	1	0.03214
13:68388042:G:T	50	100	0.97	0.02633
13:68388043:C:T	50	100	0.92	0.02633
13:68388140:T:A	50	100	0.99	0.4788
13:68388252:C:T	50	96	0.98	0.376
13:68388615:C:A	50	100	0.99	0.1211
13:68389021:G:T	50	100	1	0.03304
13:68389168:G:A	50	100	0.99	0.3569
13:68389203:A:T	50	100	1	0.01507
13:68390179:A:G	50	100	0.99	0.4887
13:68390326:A:G	50	100	1	0.4628
13:68390556:G:A	50	100	1	0.01344
13:68390740:A:G	50	100	1	0.4771
13:68390820:G:A	50	100	1	0.256
13:68391639:A:G	50	100	1	0.01344
13:68392590:G:A	50	100	1	0.01344
13:68392721:A:T	50	98	1	0.4639
13:68392839:T:C	50	98	0.97	0.1333
13:68393137:C:A	50	100	0.92	0.01997
13:68393193:G:A	49	100	1	0.4642
13:68393408:T:G	50	100	1	0.4631
13:68393443:T:C	50	100	0.96	0.03195
13:68393677:G:T	50	98	1	0.2558
13:68394048:T:G	50	100	1	0.4773
13:68394257:C:T	50	100	1	0.01344
13:68394496:C:A	50	100	1	0.0138
13:68394656:G:A	50	100	1	0.4773
13:68394711:G:C	50	100	1	0.4637
13:68395022:A:G	50	100	1	0.0158
13:68395023:T:A	50	100	1	0.0512
13:68395241:C:T	50	100	1	0.3108
13:68395364:G:C	50	100	1	0.2672
13:68395372:A:C	50	100	1	0.2669
13:68395443:T:C	50	98	0.97	0.1238
13:68395818:T:C	50	100	1	0.02106
13:68395853:A:T	50	100	1	0.01344
13:68395886:G:A	50	100	1	0.05102
13:68395935:G:A	50	100	1	0.1207
13:68396031:C:T	50	100	1	0.01344
13:68396071:A:G	50	100	1	0.01344
13:68396337:C:T	50	100	1	0.01489
13:68396480:A:C	50	100	1	0.01344
13:68396583:C:G	50	100	1	0.4631
13:68397167:G:A	50	100	1	0.4631
13:68397500:C:T	50	100	1	0.4764
13:68397834:A:G	50	100	1	0.461
13:68397837:T:G	50	100	1	0.4611
13:68397895:C:T	50	100	1	0.01344
13:68398187:C:A	50	100	1	0.01344
13:68398234:A:G	50	100	1	0.4751
13:68398373:A:G	50	100	1	0.01035
13:68398554:C:T	50	100	0.97	0.05011
13:68398780:A:G	50	100	1	0.01107
13:68398842:A:T	50	100	1	0.0492
13:68399045:T:G	50	100	0.97	0.01344
13:68399402:A:T	50	100	1	0.1213
13:68399471:A:T	50	100	1	0.4777
13:68399680:G:A	50	100	1	0.01344
13:68399713:G:A	50	100	1	0.01344
13:68400024:G:A	50	98	0.99	0.386
13:68400251:G:A	50	100	1	0.4219
13:68400576:C:G	50	100	1	0.01344
13:68401288:A:G	50	100	1	0.02088
13:68401474:G:A	50	100	1	0.02124
13:68401508:T:C	50	100	1	0.4769
13:68401605:G:T	50	100	1	0.01344
13:68401774:A:G	50	100	1	0.4639
13:68401803:T:C	50	100	1	0.4633
13:68401909:A:G	50	100	1	0.4639
13:68401960:G:A	50	100	1	0.4639
13:68402291:A:G	50	100	1	0.4639
13:68402550:G:A	50	100	1	0.4635
13:68402624:T:C	50	100	1	0.02124
13:68402726:G:A	50	98	1	0.0699
13:68403205:T:G	50	100	1	0.01344
13:68403309:C:G	50	100	1	0.02124
13:68404108:G:C	50	98	1	0.1204
13:68404270:T:C	50	100	1	0.48
13:68404407:C:A	50	100	1	0.01434
13:68404726:G:A	50	98	1	0.3873
13:68404802:C:T	50	100	0.96	0.03849
13:68405313:C:T	50	100	1	0.01344
13:68405386:A:G	50	100	1	0.01344
13:68405524:G:A	50	98	1	0.04902
13:68405551:C:T	50	100	1	0.01344
13:68406162:G:A	50	100	1	0.4635
13:68406214:A:G	50	100	0.99	0.4768
13:68406235:A:G	50	100	1	0.05374
13:68406250:G:T	50	100	1	0.463
13:68406291:C:G	50	100	1	0.463
13:68406318:T:C	50	100	1	0.06917
13:68406382:T:G	50	100	1	0.01344
13:68406856:C:T	50	100	0.94	0.07262
13:68407161:A:G	50	100	1	0.4635
13:68407247:T:A	50	100	1	0.03304
13:68407248:A:T	50	98	0.99	0.3853
13:68407527:G:A	50	100	1	0.2671
13:68407921:T:C	50	98	0.98	0.1238
13:68407994:G:A	50	100	1	0.02288
13:68408038:T:C	50	100	1	0.04866
13:68408127:T:A	50	100	1	0.4635
13:68408157:A:C	50	100	1	0.2932
13:68408598:G:C	50	100	1	0.4635
13:68408855:A:G	50	98	1	0.4635
13:68410302:G:C	50	100	1	0.1955
13:68410443:C:T	50	98	1	0.06954
13:68410496:C:T	50	100	0.94	0.07262
13:68410564:T:G	49	100	0.96	0.01471
13:68410636:A:G	50	100	1	0.4631
13:68410699:G:T	50	100	1	0.4633
13:68410767:T:G	50	100	1	0.4802
13:68410895:A:T	50	100	1	0.4768
13:68411223:C:T	50	100	1	0.01035
13:68411298:T:C	50	100	1	0.01398
13:68411333:G:A	50	100	1	0.2547
13:68411358:G:A	50	100	1	0.01416
13:68411514:A:C	50	100	0.98	0.0167
13:68411977:C:T	50	100	1	0.04884
13:68411996:A:G	50	100	1	0.2961
13:68412466:T:G	50	100	1	0.4802
13:68412579:T:C	50	100	1	0.01344
13:68412886:T:C	50	100	1	0.01344
13:68412888:G:C	50	100	0.93	0.02614
13:68412904:T:C	50	100	1	0.04866
13:68412942:A:G	50	100	1	0.01344
13:68413326:T:C	50	100	1	0.04866
13:68413358:G:A	50	100	1	0.02015
13:68413369:G:T	50	100	1	0.4806
13:68413383:T:C	50	100	1	0.4773
13:68413443:A:T	50	100	1	0.4637
13:68413705:C:A	50	100	1	0.4637
13:68413943:A:G	50	100	1	0.01344
13:68414086:A:G	50	100	1	0.4808
13:68414096:G:A	50	100	1	0.4773
13:68415037:T:C	50	100	1	0.1178
13:68415351:G:A	50	100	1	0.4631
13:68415367:C:A	50	100	0.94	0.07226
13:68415383:T:C	50	100	1	0.0492
13:68415414:A:G	50	98	1	0.3453
13:68415445:T:G	50	98	1	0.2672
13:68415487:C:T	50	100	1	0.0492
13:68415837:G:T	43	79.1	1	0.4631
13:68415878:C:A	48	97.9	0.95	0.03486
13:68415925:T:G	48	93.8	0.99	0.2671
13:68416015:A:G	44	81.8	0.99	0.3856
13:68416329:T:G	50	90	1	0.4769
13:68416390:G:A	50	100	0.93	0.02378
13:68416772:C:T	50	100	1	0.01344
13:68416858:A:T	50	100	1	0.02106
13:68417119:C:T	50	100	1	0.4768
13:68417200:A:G	50	100	1	0.01035
13:68417201:T:C	50	100	1	0.4802
13:68417419:A:G	50	100	1	0.4771
13:68417548:A:G	50	100	1	0.4773
13:68417584:A:G	50	100	1	0.4802
13:68418313:C:T	50	100	1	0.04866
13:68418483:C:A	50	100	1	0.4768
13:68418643:T:A	50	100	1	0.4768
13:68418791:T:C	50	100	1	0.01344
13:68418859:G:A	50	98	0.82	0.01289
13:68419040:C:T	50	100	1	0.01344
13:68419240:C:A	50	100	1	0.02142
13:68419242:T:C	50	100	1	0.463
13:68419631:T:C	50	100	1	0.4631
13:68419789:G:A	50	100	1	0.463
13:68419933:A:G	50	100	1	0.4766
13:68420138:A:G	32	96.9	0.94	0.03486
13:68420229:T:G	42	90.5	1	0.463
13:68420262:G:A	49	100	1	0.02106
13:68420309:C:T	50	100	1	0.4802
13:68420349:T:G	50	98	1	0.463
13:68420432:C:T	50	100	1	0.01489
13:68420433:C:T	50	100	1	0.01344
13:68420579:A:G	50	98	0.98	0.01616
13:68420630:C:G	50	100	1	0.2669
13:68420806:T:C	50	100	1	0.4768
13:68421040:G:C	50	100	1	0.4766
13:68421244:T:C	50	100	1	0.4768
13:68421343:A:T	50	100	0.99	0.4895
13:68421929:C:T	50	100	1	0.02142
13:68422564:T:G	50	100	1	0.293
13:68422725:A:G	50	100	1	0.02142
13:68422821:G:C	50	100	1	0.02142
13:68422994:G:A	50	100	0.96	0.04847
13:68423020:T:A	50	100	1	0.4631
13:68423111:A:T	50	100	1	0.463
13:68423440:G:C	50	100	1	0.463
13:68423541:C:T	50	100	1	0.3148
13:68423593:A:C	50	98	0.98	0.1235
13:68423717:G:A	50	100	1	0.01489
13:68423877:T:C	50	100	1	0.01997
13:68424471:A:C	50	100	1	0.4631
13:68424499:A:G	50	100	0.93	0.04339
13:68424615:A:G	50	100	1	0.02614
13:68424942:T:C	50	100	1	0.3455
13:68425234:G:A	50	100	1	0.4642
13:68425280:G:A	50	100	0.99	0.06972
13:68426136:G:A	50	100	1	0.0138
13:68426180:G:C	50	100	1	0.01325
13:68426425:A:G	50	100	1	0.4788
13:68426591:G:C	50	100	1	0.2672
13:68426679:A:G	50	100	1	0.4782
13:68426744:A:G	50	100	1	0.3455
13:68426779:T:G	50	98	1	0.4817
13:68427020:C:A	50	100	1	0.05192
13:68427357:G:C	49	100	1	0.4782
13:68427432:C:T	50	100	1	0.2347
13:68427525:T:G	50	100	0.96	0.01289
13:68427538:T:G	50	90	0.69	0.06264
13:68427543:G:T	50	100	0.96	0.01307
13:68427558:C:T	50	100	1	0.01325
13:68427628:T:C	50	100	1	0.01416
13:68427676:C:T	49	100	1	0.01325
13:68427861:T:A	50	100	0.95	0.04139
13:68428158:C:T	50	100	1	0.465
13:68428184:A:T	50	100	1	0.01325
13:68428208:G:T	50	100	1	0.05537
13:68428219:G:A	50	100	1	0.2613
13:68428267:G:T	50	100	1	0.465
13:68428315:C:T	50	100	1	0.465
13:68428479:G:A	50	100	1	0.01325
13:68428703:A:T	50	100	1	0.4789
13:68428798:G:A	50	100	1	0.4788
13:68428933:A:G	50	100	1	0.2351
13:68428955:G:A	50	100	1	0.01325
13:68429006:C:T	50	100	1	0.3428
13:68429385:G:A	50	100	0.95	0.01471
13:68429387:C:A	50	100	1	0.465
13:68429426:C:T	50	100	1	0.01362
13:68429561:G:A	50	100	1	0.465
13:68429661:A:G	50	100	1	0.4798
13:68429755:C:T	50	100	1	0.01325
13:68429903:T:A	50	100	1	0.4303
13:68429993:T:C	50	100	0.99	0.417
13:68430146:G:A	50	98	0.97	0.1491
13:68430164:C:T	50	100	0.97	0.06736
13:68430313:C:T	50	100	0.99	0.2513
13:68430356:C:G	50	100	0.99	0.2242
13:68430500:A:G	50	98	0.98	0.407
13:68430520:A:G	50	100	1	0.065
13:68430641:C:T	50	96	0.96	0.1903
13:68430724:A:T	50	98	0.95	0.4415
13:68430729:T:C	50	94	0.93	0.1854
13:68430971:C:G	50	100	0.94	0.02378
13:68431433:A:G	50	96	0.97	0.1699
13:68431528:G:A	50	100	0.98	0.2012
13:68431590:G:A	50	100	0.98	0.1832
13:68431965:A:T	50	100	0.98	0.1251
13:68431976:G:T	50	100	0.99	0.1901
13:68432207:T:G	50	100	0.99	0.02269
13:68432308:A:G	50	100	0.99	0.1269
13:68432479:C:G	50	100	1	0.01761
13:68432652:A:G	50	100	1	0.1901
13:68433300:C:T	50	98	0.99	0.1298
13:68433335:T:G	50	100	0.96	0.0532
13:68433692:T:A	50	100	1	0.03831
13:68433694:C:G	50	100	1	0.01416
13:68433985:C:A	50	100	0.96	0.01162
13:68434014:T:A	50	100	1	0.2467
13:68434059:A:G	50	100	1	0.2104
13:68434188:T:C	50	100	0.96	0.01779
13:68434526:C:T	50	100	1	0.2807
13:68434845:C:T	50	100	0.83	0.01089
13:68435249:A:C	50	100	1	0.03504
13:68435468:G:A	50	100	1	0.2467
13:68435482:G:A	50	100	1	0.01979
13:68436226:G:A	50	100	1	0.2086
13:68436610:G:A	50	100	1	0.4254
13:68436785:G:A	50	100	1	0.2088
13:68436895:A:G	50	100	1	0.2088
13:68437517:T:C	50	100	1	0.04666
13:68437895:C:A	50	100	1	0.2469
13:68437959:C:T	50	100	1	0.02269
13:68438339:T:C	50	100	0.99	0.01017
13:68438597:A:G	50	100	1	0.2467
13:68438599:G:T	50	100	1	0.2104
13:68438820:G:A	50	100	0.99	0.02215
13:68439364:A:G	50	98	0.99	0.02269
13:68439481:G:T	50	100	1	0.02033
13:68439852:G:A	50	100	1	0.03504
13:68440213:G:A	50	100	1	0.02578
13:68440567:A:G	50	100	1	0.1676
13:68440680:G:A	50	100	1	0.1607
13:68440765:A:T	50	100	1	0.03631
13:68441104:G:A	50	100	1	0.221
13:68441264:C:G	50	100	1	0.03631
13:68441277:G:A	50	100	0.99	0.04448
13:68441490:A:T	50	100	1	0.221
13:68441811:T:C	50	100	1	0.04666
13:68442036:A:G	50	100	1	0.03813
13:68442273:A:G	50	100	1	0.03813
13:68442633:A:G	50	100	1	0.03813
13:68443150:T:A	50	100	1	0.02197
13:68443197:T:C	50	100	0.99	0.05592
13:68443930:G:A	50	98	1	0.0374
13:68444093:T:C	50	100	1	0.03631
13:68444334:C:G	50	100	1	0.03631
13:68444527:T:G	50	100	1	0.2467
13:68444852:A:G	49	98	1	0.1908
13:68444855:G:C	50	98	1	0.2104
13:68445123:G:A	50	100	1	0.03377
13:68445176:T:C	50	100	1	0.2104
13:68445189:A:T	50	100	1	0.3342
13:68445232:A:T	50	100	1	0.2467
13:68445277:A:G	50	100	1	0.1737
13:68445374:G:T	50	100	1	0.1899
13:68445438:A:C	50	100	1	0.3321
13:68445465:T:G	50	100	1	0.03631
13:68445535:C:T	50	100	1	0.03667
13:68445679:T:C	50	100	1	0.1906
13:68445686:T:G	50	100	1	0.1906
13:68446068:G:A	50	100	1	0.221
13:68446162:G:A	50	100	1	0.03667
13:68446218:A:G	50	100	1	0.2467
13:68446507:G:C	50	100	1	0.04757
13:68446518:T:A	50	100	1	0.221
13:68446616:C:A	50	100	0.92	0.05501
13:68446617:C:A	50	96	0.97	0.1491
13:68446871:T:G	50	100	1	0.2211
13:68446914:G:A	50	100	1	0.1846
13:68447352:T:C	50	100	1	0.03631
13:68447705:A:T	50	100	0.98	0.1649
13:68447940:G:C	50	100	1	0.1641
13:68448375:A:G	50	100	1	0.3735
13:68448625:T:G	50	100	1	0.02269
13:68448813:A:C	50	100	1	0.4161
13:68448915:C:A	50	100	1	0.1721
13:68448986:C:T	50	100	1	0.01089
13:68449093:C:G	50	98	1	0.3359
13:68449125:C:T	50	100	1	0.02269
13:68449130:G:A	50	100	1	0.02269
13:68449206:C:T	50	100	1	0.04666
13:68449577:G:A	50	100	1	0.03631
13:68449691:A:G	50	100	1	0.03631
13:68450112:C:G	50	100	1	0.3164
13:68450714:G:A	50	100	1	0.1846
13:68450721:C:T	50	100	1	0.03631
13:68450722:G:A	50	100	1	0.3689
13:68450806:A:G	50	100	1	0.01053
13:68451048:A:G	50	100	1	0.221
13:68451064:C:T	50	100	1	0.1676
13:68451194:T:G	50	100	0.99	0.09187
13:68451446:G:T	50	100	1	0.03686
13:68451509:T:G	50	100	1	0.181
13:68451589:A:T	50	100	1	0.221
13:68451734:T:C	50	100	1	0.3962
13:68451836:G:T	50	100	1	0.01779
13:68452139:A:G	50	100	1	0.02269
13:68452149:T:C	50	100	1	0.4227
13:68452241:G:A	50	100	1	0.03631
13:68452308:G:T	50	100	0.98	0.07062
13:68452427:A:G	50	100	1	0.05683
13:68452479:A:G	50	100	1	0.01289
13:68452697:T:A	50	100	1	0.03631
13:68452808:G:C	50	100	1	0.1845
13:68452861:A:G	50	100	1	0.02269
13:68452985:G:C	50	100	1	0.3945
13:68453068:C:T	50	100	1	0.1649
13:68453499:A:T	50	100	1	0.3164
13:68453822:T:C	50	100	1	0.01779
13:68453826:T:C	50	100	1	0.4099
13:68454120:T:G	50	98	1	0.1641
13:68454248:T:C	50	100	1	0.03631
13:68454281:T:G	50	100	1	0.201
13:68454349:A:G	50	100	1	0.2182
13:68454455:C:T	50	98	0.98	0.03359
13:68454520:G:T	50	100	1	0.03522
13:68454775:T:A	50	100	1	0.3342
13:68455097:T:G	50	100	1	0.1737
13:68455433:T:A	50	100	1	0.165
13:68455448:C:T	50	100	1	0.03813
13:68455610:A:T	50	100	1	0.03631
13:68455667:T:C	50	100	1	0.1649
13:68456184:G:A	50	100	1	0.1741
13:68456270:A:G	50	100	1	0.04375
13:68456278:G:C	50	100	1	0.01144
13:68457122:G:A	50	100	1	0.01289
13:68457269:C:T	50	98	1	0.1311
13:68457298:A:G	50	100	1	0.24
13:68457573:A:G	50	100	0.99	0.03631
13:68457712:G:A	50	100	1	0.01761
13:68458002:T:G	50	100	1	0.03631
13:68458092:G:C	50	100	1	0.03468
13:68458492:T:A	50	100	0.99	0.165
13:68458533:C:T	50	100	1	0.1251
13:68458716:C:T	50	100	1	0.07244
13:68458944:A:G	50	100	1	0.06663
13:68458997:T:C	50	100	1	0.02269
13:68459211:C:T	50	100	1	0.2037
13:68459321:G:A	50	100	1	0.1313
13:68459462:C:A	50	100	1	0.01852
13:68459530:A:G	50	100	1	0.1649
13:68460056:C:A	50	98	0.98	0.05919
13:68460153:G:A	50	100	1	0.03631
13:68460191:T:C	50	100	1	0.05973
13:68460247:G:A	50	100	1	0.2182
13:68460389:C:T	50	100	1	0.03631
13:68460832:C:T	50	100	1	0.1313
13:68460861:C:T	50	100	1	0.01162
13:68461437:G:T	50	100	1	0.2182
13:68461485:A:C	50	100	1	0.2182
13:68461529:C:A	50	100	1	0.03631
13:68461854:T:C	50	100	1	0.03631
13:68462341:G:A	50	100	1	0.01362
13:68462651:T:G	50	100	1	0.01289
13:68462731:C:T	50	100	1	0.2037
13:68463090:T:C	50	100	0.96	0.02269
13:68463194:C:T	50	100	1	0.1609
13:68463263:G:T	50	100	0.98	0.05047
13:68463908:C:T	50	100	1	0.01743
13:68463950:G:C	50	100	1	0.4125
13:68464009:A:C	50	100	1	0.02578
13:68464322:T:C	50	100	1	0.3163
13:68464513:T:C	50	100	1	0.03649
13:68464517:G:T	50	100	1	0.3333
13:68464908:A:T	50	100	1	0.03631
13:68465245:C:T	50	100	1	0.02269
13:68465251:T:C	50	100	1	0.3132
13:68465481:T:A	50	100	1	0.01852
13:68465675:G:A	50	100	1	0.01289
13:68465691:A:G	50	100	1	0.1819
13:68465746:G:A	50	100	1	0.1641
13:68466160:T:C	50	100	1	0.03631
13:68466371:G:T	50	100	1	0.02269
13:68466908:G:A	50	100	1	0.1821
13:68467178:C:T	50	100	1	0.392
13:68467301:A:T	50	100	1	0.03631
13:68467306:T:C	50	100	1	0.07244
13:68467383:T:C	50	100	1	0.1311
13:68467876:T:A	50	100	1	0.07062
13:68468255:T:A	50	100	1	0.01852
13:68468291:G:A	50	100	1	0.2182
13:68468417:T:C	50	100	1	0.3693
13:68468457:A:G	50	100	1	0.02269
13:68468472:T:C	50	100	1	0.2037
13:68468972:A:G	50	100	1	0.01852
13:68469152:A:G	50	100	1	0.07244
13:68469940:G:A	50	100	1	0.1819
13:68470197:G:A	50	100	1	0.2182
13:68470311:A:T	50	100	1	0.1819
13:68470367:T:G	50	100	1	0.03649
13:68470853:G:A	50	100	1	0.03631
13:68470994:T:C	49	100	1	0.1736
13:68471134:C:A	49	100	1	0.02269
13:68471631:A:G	50	100	1	0.1641
13:68472071:G:A	50	100	1	0.03504
13:68472237:G:A	50	100	1	0.01852
13:68472396:A:G	50	100	1	0.449
13:68472401:C:G	50	100	1	0.01743
13:68472842:A:G	50	100	1	0.1819
13:68472843:C:T	50	100	1	0.01707
13:68472888:A:T	50	100	0.93	0.01779
13:68472971:G:C	50	100	1	0.03631
13:68473247:C:T	50	100	1	0.01434
13:68473388:C:T	50	100	1	0.1819
13:68473411:T:A	50	100	1	0.2182
13:68473515:G:A	50	100	1	0.2182
13:68473519:T:C	49	100	1	0.4488
13:68473713:C:T	50	100	1	0.03631
13:68473722:T:A	50	100	1	0.2182
13:68473819:T:C	50	100	1	0.2182
13:68474083:C:G	50	100	1	0.3693
13:68474117:G:A	50	100	1	0.1649
13:68474408:A:G	50	100	0.96	0.02451
13:68474483:A:G	50	100	1	0.03631
13:68474667:A:G	50	100	1	0.03631
13:68474696:T:C	50	100	1	0.1819
13:68474710:G:A	50	100	1	0.2184
13:68474716:A:G	50	100	1	0.1819
13:68474746:T:A	50	100	1	0.3342
13:68474822:C:T	50	100	1	0.05592
13:68474893:A:G	50	100	1	0.03649
13:68475042:G:A	50	100	1	0.03631
13:68475221:C:T	50	100	1	0.03649
13:68475417:G:A	50	100	1	0.2177
13:68475557:C:T	50	100	1	0.01852
13:68475571:T:G	50	100	1	0.3693
13:68475804:G:A	50	100	1	0.1819
13:68476036:C:T	50	100	1	0.1387
13:68476483:T:G	50	100	1	0.2111
13:68476555:T:C	50	100	1	0.02124
13:68476739:C:T	50	100	1	0.2182
13:68476771:A:G	50	100	1	0.1654
13:68477096:G:A	50	98	1	0.1859
13:68477142:A:G	50	100	1	0.1819
13:68477185:G:A	50	100	1	0.1819
13:68477239:G:T	50	100	1	0.03649
13:68477393:G:A	50	100	1	0.03631
13:68477478:A:G	50	100	1	0.03631
13:68477530:T:G	50	98	1	0.2182
13:68477616:G:A	50	100	1	0.03794
13:68477875:G:A	50	100	1	0.1387
13:68477888:G:A	50	98	1	0.02723
13:68478014:G:A	50	100	1	0.4305
13:68478116:T:C	50	100	1	0.05265
13:68478266:T:A	50	100	1	0.03504
13:68478277:G:T	50	100	1	0.03631
13:68479230:G:A	50	100	1	0.1819
13:68479300:C:T	50	100	1	0.2004
13:68479313:T:G	50	100	1	0.03486
13:68479410:G:A	50	100	1	0.1821
13:68479458:G:A	50	100	1	0.01307
13:68479900:T:A	50	100	1	0.2184
13:68480067:A:G	50	100	1	0.2184
13:68480190:T:C	49	100	1	0.165
13:68480274:C:T	50	100	1	0.2186
13:68480439:G:A	50	100	1	0.1821
13:68480583:C:T	50	100	0.98	0.05338
13:68480763:C:A	50	100	1	0.01852
13:68480771:A:G	50	100	1	0.04793
13:68480863:T:C	50	100	1	0.01852
13:68481180:A:C	50	92	0.99	0.3513
13:68481181:C:A	48	100	1	0.3553
13:68481278:G:A	50	100	1	0.201
13:68481465:C:T	50	100	1	0.03631
13:68481640:A:G	50	100	1	0.07062
13:68481676:G:A	50	100	1	0.2008
13:68481757:G:T	50	100	1	0.02269
13:68481838:A:G	50	100	1	0.03631
13:68481923:C:G	50	100	1	0.1659
13:68481927:G:C	50	100	1	0.1607
13:68481988:T:A	50	100	1	0.03631
13:68482014:G:A	50	100	1	0.03631
13:68482018:G:A	50	100	1	0.03468
13:68482523:C:G	50	100	1	0.03631
13:68483386:G:A	50	100	1	0.4299
13:68483977:A:G	50	98	1	0.3693
13:68484243:C:T	50	100	0.98	0.02251
13:68484331:C:T	50	100	1	0.04739
13:68484439:A:G	50	100	1	0.2649
13:68484941:G:A	50	100	0.97	0.01943
13:68485001:A:G	50	100	1	0.2111
13:68485037:G:T	49	98	1	0.3348
13:68485217:G:A	50	100	1	0.3344
13:68485218:A:T	50	100	1	0.3344
13:68485284:G:T	50	100	1	0.4299
13:68485871:C:T	50	100	1	0.03631
13:68485873:G:A	50	100	1	0.1649
13:68485950:C:T	50	100	1	0.02269
13:68486046:C:T	50	100	0.99	0.01307
13:68486124:G:T	50	100	1	0.1387
13:68486420:G:C	50	100	1	0.1389
13:68486510:G:C	50	100	1	0.2006
13:68486615:G:T	50	100	1	0.1649
13:68486798:G:A	50	100	1	0.4305
13:68486986:A:G	50	100	1	0.05901
13:68487446:G:A	50	100	1	0.3346
13:68487469:G:A	50	100	1	0.4301
13:68487553:G:A	50	100	1	0.4301
13:68487565:C:A	50	100	1	0.2113
13:68487591:C:T	50	100	1	0.03631
13:68487806:T:A	50	98	0.99	0.08678
13:68487908:A:G	50	100	1	0.03504
13:68488251:A:G	50	100	1	0.3337
13:68488599:T:C	50	100	1	0.1663
13:68488817:A:T	50	100	0.94	0.01307
13:68489341:C:T	50	100	0.96	0.02033
13:68489612:A:C	50	100	1	0.01307
13:68489759:G:A	50	100	1	0.4301
13:68489760:C:A	50	100	1	0.4301
13:68489806:T:G	50	100	1	0.03631
13:68489936:T:G	50	100	1	0.01325
13:68490037:G:A	50	98	1	0.4301
13:68490062:C:A	50	100	1	0.4303
13:68490137:G:C	50	100	1	0.01852
13:68490334:A:G	50	100	1	0.1641
13:68491004:C:T	50	100	1	0.02269
13:68491105:G:T	50	100	1	0.2473
13:68491212:A:G	50	100	0.99	0.02233
13:68491392:A:G	50	100	1	0.3682
13:68491870:G:T	50	100	1	0.02378
13:68491889:G:T	50	100	1	0.03486
13:68491968:C:A	50	100	1	0.01852
13:68492746:T:C	50	100	1	0.03649
13:68493498:C:T	50	100	1	0.1394
13:68493847:T:A	50	100	1	0.04739
13:68493978:G:A	50	100	0.91	0.01543
13:68494030:T:C	50	100	1	0.01307
13:68494082:G:C	50	100	1	0.02269
13:68494309:C:T	50	100	1	0.03486
13:68494591:C:T	50	100	1	0.02269
13:68494613:G:A	50	100	1	0.3007
13:68494710:G:A	50	100	1	0.03486
13:68494865:C:T	50	100	1	0.01253
13:68495082:C:A	50	100	1	0.03486
13:68495614:A:C	50	100	1	0.2282
13:68495615:G:A	50	100	1	0.07407
13:68495686:G:A	50	100	1	0.03649
13:68495804:C:A	50	100	1	0.07244
13:68495970:C:T	50	100	1	0.1353
13:68496282:C:T	50	100	1	0.01797
13:68496631:T:C	50	100	1	0.2102
13:68496829:C:T	50	100	1	0.1656
13:68496971:C:T	50	100	1	0.03649
13:68497214:G:A	50	100	1	0.03649
13:68497217:A:G	50	100	1	0.03486
13:68497310:G:C	50	100	1	0.03649
13:68497501:A:G	50	100	1	0.01852
13:68497639:G:A	50	100	1	0.3155
13:68497666:A:C	50	100	1	0.1747
13:68498289:A:G	50	100	1	0.02269
13:68498383:A:G	50	100	1	0.03486
13:68498567:G:C	50	100	1	0.3673
13:68498581:T:C	50	100	1	0.02269
13:68498784:C:G	50	100	1	0.2836
13:68498809:T:G	50	100	1	0.3682
13:68499328:G:T	50	100	1	0.1391
13:68499573:C:T	50	100	1	0.04611
13:68499639:G:C	50	100	0.98	0.03631
13:68499893:A:C	50	100	1	0.1656
13:68500079:C:G	50	100	1	0.01216
13:68500350:C:T	50	100	1	0.02269
13:68500351:A:G	50	100	0.99	0.2126
13:68500479:G:A	50	100	1	0.0728
13:68500600:G:T	50	100	0.99	0.02469
13:68500714:C:T	50	100	1	0.1654
13:68500719:A:T	50	100	1	0.3155
13:68500785:G:A	50	100	1	0.02269
13:68500887:C:G	50	98	1	0.2072
13:68501098:G:A	50	100	1	0.07153
13:68501107:T:G	50	100	1	0.04811
13:68501135:C:T	50	100	1	0.01816
13:68501191:T:C	50	100	0.99	0.1665
13:68501196:A:G	50	100	1	0.2106
13:68501242:G:A	50	92	0.98	0.01434
13:68501326:G:A	50	100	1	0.3382
13:68501748:T:A	50	100	1	0.0236
13:68502056:A:G	50	100	1	0.01362
13:68502168:A:T	50	100	1	0.4802
13:68502221:G:A	50	100	0.95	0.02923
13:68502428:G:A	50	100	1	0.1621
13:68502510:C:G	50	100	1	0.02905
13:68502910:A:G	50	100	1	0.01797
13:68502911:C:T	50	100	1	0.02905
13:68503089:T:A	50	100	1	0.1652
13:68503375:G:A	50	100	1	0.254
13:68503470:G:A	50	100	1	0.254
13:68503478:G:A	50	100	1	0.4802
13:68503842:T:C	50	100	1	0.08497
13:68503859:T:G	50	100	1	0.02578
13:68504172:G:A	50	100	1	0.254
13:68504252:T:C	50	100	1	0.01797
13:68504432:A:G	50	100	1	0.08497
13:68505067:G:A	50	100	1	0.08515
13:68505220:C:T	50	100	1	0.04448
13:68505224:G:A	50	100	1	0.02269
13:68505403:G:A	50	100	1	0.01797
13:68505713:A:G	50	100	1	0.01761
13:68506203:G:A	50	100	1	0.04448
13:68506216:T:C	50	100	1	0.04793
13:68506252:A:C	50	100	1	0.04448
13:68506550:T:G	50	100	1	0.2495
13:68506794:G:T	50	100	1	0.2251
13:68506950:G:A	50	100	1	0.02179
13:68506969:G:A	50	100	1	0.01307
13:68507721:A:G	50	98	0.98	0.03359
13:68507875:A:C	50	100	1	0.364
13:68507971:A:T	50	100	1	0.03558
13:68508022:G:A	50	100	1	0.08497
13:68508649:G:T	50	100	1	0.03558
13:68508679:C:T	50	100	1	0.3081
13:68508721:A:C	50	100	1	0.14
13:68508969:T:C	50	100	0.99	0.1678
13:68509049:A:G	50	100	1	0.1728
13:68509308:A:G	50	100	1	0.1629
13:68509337:G:A	50	100	1	0.1728
13:68509458:C:T	50	98	1	0.496
13:68509546:A:T	50	100	1	0.02269
13:68509568:G:A	50	100	0.86	0.02451
13:68509604:C:T	50	100	1	0.1402
13:68511133:G:T	50	98	0.99	0.1652
13:68511344:T:C	50	100	1	0.1402
13:68511861:C:T	48	100	1	0.03558
13:68512689:C:T	50	100	1	0.02288
13:68512902:T:C	50	100	1	0.315
13:68513026:A:G	50	98	1	0.02614
13:68513247:C:G	50	100	1	0.02269
13:68513427:G:C	50	100	0.99	0.1649
13:68513850:C:T	50	100	1	0.02288
13:68514347:T:C	50	100	0.99	0.1649
13:68514409:T:C	50	100	1	0.313
13:68515018:T:A	50	100	1	0.02269
13:68515942:C:T	50	100	1	0.313
13:68516367:G:A	50	100	1	0.3359
13:68516722:T:C	50	100	0.99	0.01035
13:68517695:T:G	50	100	0.99	0.1705
13:68518115:T:C	50	100	1	0.06663
13:68518204:T:G	50	98	0.99	0.1641
13:68518217:C:T	50	100	1	0.03558
13:68518481:C:T	50	100	1	0.3676
13:68518601:A:C	50	100	0.99	0.02233
13:68519139:A:G	50	100	1	0.4183
13:68519380:G:A	50	100	1	0.05356
13:68519424:G:T	50	100	1	0.04121
13:68519776:C:A	50	100	0.96	0.0118
13:68520079:A:G	50	98	1	0.469
13:68520092:A:G	50	100	0.99	0.3032
13:68520162:A:T	50	100	1	0.4412
13:68520167:T:A	50	100	1	0.14
13:68520356:A:T	50	100	1	0.4691
13:68520563:A:C	50	100	1	0.0866
13:68520586:T:A	50	100	1	0.0866
13:68520613:G:A	50	98	1	0.4181
13:68521235:T:C	50	100	1	0.4336
13:68521341:G:A	50	100	1	0.4336
13:68521489:A:T	50	100	1	0.4682
13:68521690:T:C	50	100	1	0.4183
13:68521950:G:A	50	98	1	0.04884
13:68522025:T:A	50	100	1	0.01797
13:68522283:G:T	50	100	1	0.4336
13:68522542:C:T	50	100	1	0.4336
13:68522770:C:A	50	100	1	0.4336
13:68522963:C:G	50	100	1	0.05356
13:68523008:G:A	50	100	1	0.4334
13:68523076:A:C	50	100	1	0.4334
13:68523090:T:C	50	100	0.98	0.4334
13:68523097:C:G	50	100	1	0.4334
13:68523339:G:A	50	100	1	0.01416
13:68523470:T:C	49	100	1	0.4334
13:68523637:G:A	50	100	1	0.0581
13:68523680:A:G	50	100	1	0.4334
13:68523694:T:C	50	100	1	0.1696
13:68523797:C:T	50	100	1	0.0512
13:68523827:C:T	50	100	1	0.4334
13:68523866:T:C	50	100	1	0.4336
13:68523928:G:A	50	100	1	0.01779
13:68524029:A:C	50	100	1	0.4337
13:68524109:T:C	50	100	1	0.4332
13:68524180:A:G	50	100	1	0.4332
13:68524292:C:T	50	100	1	0.02306
13:68524306:G:A	50	100	1	0.1687
13:68524326:G:A	50	100	1	0.419
13:68524333:C:T	50	100	1	0.4326
13:68524336:C:T	50	100	1	0.433
13:68524337:G:A	50	100	1	0.433
13:68524393:C:A	50	100	1	0.4326
13:68524652:G:A	50	100	1	0.4334
13:68524710:G:A	50	100	1	0.433
13:68524912:C:T	49	100	1	0.4334
13:68524943:G:A	50	100	1	0.4332
13:68525010:A:T	50	100	1	0.4334
13:68525156:A:T	50	100	1	0.03558
13:68525369:C:A	50	100	1	0.4336
13:68525415:C:T	50	100	1	0.02397
13:68525444:T:A	50	100	1	0.08642
13:68525589:G:A	50	100	1	0.06064
13:68525682:C:T	50	98	1	0.4337
13:68525847:C:T	50	100	1	0.05356
13:68526030:C:T	50	100	1	0.01362
13:68526165:C:T	50	100	1	0.4339
13:68526214:G:C	50	100	1	0.4336
13:68526397:A:T	50	100	1	0.4336
13:68526448:G:C	50	100	1	0.1599
13:68526505:C:T	50	100	1	0.4337
13:68526927:G:A	50	100	1	0.4336
13:68527050:T:C	50	100	1	0.01325
13:68527059:G:A	50	100	1	0.02197
13:68527090:C:G	50	100	1	0.4336
13:68527192:G:T	50	100	0.99	0.02288
13:68527223:T:C	50	100	1	0.4336
13:68527233:C:T	50	100	1	0.4176
13:68527321:T:C	50	100	1	0.4336
13:68527393:G:T	50	100	1	0.4336
13:68527519:T:C	50	100	1	0.4337
13:68527640:G:T	50	100	1	0.4337
13:68527896:A:G	50	100	1	0.4336
13:68527987:A:G	50	100	1	0.4336
13:68528002:C:A	50	100	1	0.4336
13:68528032:T:C	50	100	0.99	0.169
13:68528039:A:G	50	100	1	0.4336
13:68528210:T:C	50	100	1	0.4336
13:68528282:C:T	50	100	1	0.4336
13:68528288:G:A	50	100	1	0.4336
13:68528361:T:A	50	100	1	0.4336
13:68528580:G:T	50	100	1	0.01816
13:68528764:C:T	50	100	1	0.01434
13:68528840:T:A	50	100	1	0.01434
13:68528882:T:C	50	100	1	0.4336
13:68529309:C:T	50	100	1	0.02397
13:68529545:G:A	50	100	1	0.02324
13:68529625:C:T	50	100	0.99	0.1632
13:68529741:T:G	50	100	1	0.4336
13:68529852:G:T	50	100	1	0.02269
13:68529967:T:C	50	100	1	0.4334
13:68529975:C:A	50	100	1	0.4334
13:68530142:T:A	50	100	1	0.4334
13:68530272:T:C	50	100	1	0.4334
13:68530461:G:A	50	100	0.99	0.1329
13:68530560:T:C	50	100	1	0.02269
13:68530612:G:A	50	100	1	0.02324
13:68530787:A:G	50	100	1	0.4336
13:68530885:A:G	50	100	0.99	0.1398
13:68531200:T:C	50	100	1	0.05356
13:68531238:A:T	50	100	1	0.01797
13:68531254:G:T	50	100	1	0.04884
13:68531325:C:T	50	100	0.99	0.03631
13:68531417:A:T	50	100	1	0.437
13:68532089:G:A	50	100	0.99	0.1696
13:68532775:G:C	50	100	1	0.4176
13:68532884:T:G	50	100	1	0.02306
13:68532966:G:T	50	100	0.99	0.1674
13:68533062:C:G	50	100	1	0.04811
13:68533323:G:A	50	100	1	0.02269
13:68533335:G:A	50	100	1	0.02269
13:68533401:T:A	50	100	0.99	0.06954
13:68533533:T:C	50	100	1	0.02269
13:68533618:C:G	50	100	1	0.02269
13:68533620:T:A	50	100	1	0.02288
13:68533646:T:C	50	100	1	0.02269
13:68533804:T:C	50	100	1	0.02269
13:68534193:G:A	50	96	1	0.4588
13:68534293:G:A	50	100	1	0.02269
13:68534583:T:C	50	100	1	0.0158
13:68534770:T:C	50	94	0.92	0.2213
13:68534867:T:C	50	98	0.96	0.1639
13:68534963:T:C	50	100	1	0.01162
13:68534972:A:G	50	100	0.92	0.1777
13:68535448:A:G	50	100	0.98	0.02487
13:68535608:A:C	50	100	1	0.4728
13:68535615:G:A	50	100	1	0.1338
13:68535690:A:T	50	100	1	0.02288
13:68535692:T:A	50	100	0.94	0.01834
13:68535759:G:A	50	100	0.99	0.1712
13:68535840:T:C	50	100	1	0.02288
13:68535846:G:T	50	100	1	0.02288
13:68536058:A:G	50	100	1	0.05011
13:68536108:A:G	50	100	1	0.01071
13:68536682:A:G	50	100	1	0.05737
13:68537203:T:C	50	100	1	0.02288
13:68537388:G:T	50	100	1	0.02288
13:68537566:A:G	50	100	0.99	0.4096
13:68537570:C:T	50	100	0.99	0.05537
13:68537737:G:A	50	100	1	0.1311
13:68537773:T:C	50	100	1	0.01434
13:68538055:G:A	50	100	1	0.02269
13:68538277:A:G	50	100	0.99	0.01906
13:68538632:A:C	50	100	1	0.06518
13:68538740:G:A	50	100	1	0.4831
13:68539087:A:T	50	100	0.94	0.08442
13:68539270:G:A	50	100	1	0.09277
13:68539347:T:C	50	100	1	0.04775
13:68539355:T:G	50	100	1	0.4325
13:68539436:A:T	50	100	1	0.4728
13:68539869:A:G	50	100	0.99	0.05574
13:68539955:A:G	50	100	1	0.04539
13:68540134:T:C	50	100	1	0.02269
13:68540311:T:G	50	100	1	0.01416
13:68540436:T:C	50	100	1	0.07534
13:68540941:A:G	50	100	1	0.06518
13:68541708:A:C	50	100	1	0.4355
13:68542256:G:A	50	100	0.99	0.02469
13:68542377:T:C	50	100	1	0.4005
13:68542387:C:T	50	100	1	0.02269
13:68542418:A:C	50	100	0.99	0.02505
13:68543550:T:C	50	100	1	0.0236
13:68543703:G:T	50	100	1	0.02251
13:68543758:A:G	50	100	1	0.1342
13:68543871:G:A	50	100	1	0.02469
13:68543966:A:C	50	100	1	0.03758
13:68544414:T:C	50	100	0.99	0.05556
13:68544427:T:A	50	100	0.99	0.01797
13:68544893:T:A	50	98	0.98	0.09423
13:68545356:C:T	50	100	1	0.02251
13:68545706:G:A	50	100	0.98	0.02251
13:68545790:A:G	50	100	1	0.05556
13:68545824:C:T	50	100	1	0.01834
13:68545999:C:T	50	100	1	0.2525
13:68546688:A:G	50	100	1	0.01507
13:68546703:T:G	50	100	1	0.05011
13:68546884:C:A	50	100	1	0.05556
13:68547248:T:C	50	100	1	0.02469
13:68547341:C:A	50	100	1	0.01089
13:68547430:G:A	50	100	1	0.02288
13:68547516:A:G	50	100	1	0.02251
13:68547677:C:T	50	100	1	0.01089
13:68547802:G:C	50	100	1	0.02251
13:68547812:T:C	50	100	1	0.02251
13:68547969:A:T	50	100	1	0.02251
13:68548094:T:C	50	100	1	0.01489
13:68548347:T:C	50	100	1	0.02251
13:68548432:A:G	50	100	1	0.1723
13:68548437:T:C	50	100	1	0.02251
13:68548483:G:A	50	100	1	0.02251
13:68548987:T:A	50	100	1	0.06518
13:68549197:G:A	50	100	1	0.02233
13:68549202:T:C	50	100	1	0.03214
13:68549289:C:A	50	100	1	0.02306
13:68549292:G:A	50	98	1	0.1487
13:68549325:C:T	50	98	0.98	0.01434
13:68549333:C:T	50	100	0.99	0.02215
13:68549338:A:G	50	100	0.99	0.06137
13:68549349:T:C	50	100	0.97	0.03849
13:68549386:G:A	50	100	1	0.07371
13:68549390:G:A	50	100	1	0.02288
13:68549408:A:T	50	100	1	0.02251
13:68549417:A:G	50	100	0.99	0.01943
13:68549441:G:T	50	100	1	0.02233
13:68549456:C:G	50	100	1	0.02233
13:68549493:T:A	50	100	1	0.02233
13:68550227:C:A	50	100	1	0.0216
13:68550286:C:T	50	100	1	0.02415
13:68550831:A:G	50	100	1	0.02233
13:68550873:A:T	50	100	1	0.02233
13:68550948:C:T	50	98	1	0.01434
13:68551044:C:T	50	100	1	0.02233
13:68551079:T:C	50	100	1	0.4392
13:68551177:G:A	50	100	1	0.4392
13:68551244:C:A	50	100	1	0.02233
13:68551559:A:G	50	100	1	0.02233
13:68551756:A:T	50	100	1	0.02705
13:68551876:C:T	50	100	1	0.1331
13:68552255:C:G	50	100	1	0.179
13:68552393:C:T	50	100	1	0.02233
13:68552557:C:T	50	100	1	0.02233
13:68552644:T:C	50	100	1	0.02233
13:68552768:G:A	50	100	1	0.02233
13:68552920:G:T	50	100	1	0.439
13:68552987:G:C	50	100	1	0.4167
13:68553033:A:G	50	100	1	0.02233
13:68553343:A:G	50	100	1	0.4392
13:68553390:G:A	50	100	1	0.02233
13:68553392:T:G	50	100	1	0.0138
13:68553746:A:G	50	100	1	0.02233
13:68553773:T:G	50	100	1	0.03686
13:68553887:A:G	50	100	1	0.02233
13:68554228:T:A	50	100	1	0.02233
13:68554462:A:T	50	100	1	0.1737
13:68554648:G:A	50	100	1	0.02233
13:68554665:A:G	50	100	1	0.02233
13:68555006:G:A	50	100	1	0.02233
13:68555027:A:G	50	100	1	0.08914
13:68555145:G:T	50	100	1	0.01943
13:68555324:T:C	50	100	1	0.02233
13:68555378:C:T	50	100	1	0.4067
13:68555438:C:A	50	100	1	0.2961
13:68555494:T:A	50	100	1	0.02233
13:68555543:G:A	50	100	1	0.02233
13:68555590:G:T	50	100	1	0.02233
13:68555606:C:T	50	100	1	0.02233
13:68555699:A:C	50	100	1	0.02233
13:68555860:C:A	50	100	1	0.02233
13:68555861:G:A	50	100	1	0.01616
13:68556120:C:T	50	100	1	0.02233
13:68556142:G:A	50	100	1	0.02233
13:68556156:G:A	50	100	1	0.02233
13:68556195:T:A	50	100	1	0.02233
13:68556859:C:A	50	100	1	0.01107
13:68557620:G:T	50	100	1	0.01398
13:68557963:T:C	50	100	1	0.02233
13:68557965:C:T	50	100	0.96	0.02451
13:68558113:A:G	50	100	1	0.02524
13:68558116:T:C	50	100	0.98	0.1334
13:68558308:A:G	50	100	1	0.4067
13:68558314:T:A	50	100	1	0.01017
13:68558328:G:A	50	100	1	0.1785
13:68558481:C:T	50	100	1	0.1739
13:68558522:T:C	50	100	1	0.03922
13:68558539:A:T	50	100	1	0.03922
13:68558581:A:G	49	100	1	0.2956
13:68558960:C:G	50	100	1	0.1318
13:68558979:T:C	50	100	1	0.03922
13:68559017:T:C	50	100	1	0.0158
13:68559101:C:A	50	100	1	0.0394
13:68559290:T:C	50	100	1	0.03922
13:68559315:A:G	50	100	1	0.03922
13:68559364:A:T	50	100	0.94	0.02415
13:68559397:T:C	50	100	1	0.1618
13:68559409:G:A	50	100	1	0.1556
13:68559617:C:A	50	100	1	0.03922
13:68559853:C:A	50	100	1	0.122
13:68559883:G:A	50	100	1	0.01761
13:68560242:T:G	50	100	0.99	0.01979
13:68560451:T:A	50	100	1	0.03922
13:68561002:A:G	50	100	1	0.03922
13:68561461:A:G	50	100	0.99	0.04031
13:68561794:C:T	50	100	1	0.02233
13:68561940:G:A	50	100	1	0.05102
13:68562003:G:T	50	100	1	0.03922
13:68562608:A:G	50	100	1	0.02505
13:68562823:G:A	50	100	1	0.01761
13:68562838:G:T	50	100	1	0.05047
13:68562918:A:G	50	100	1	0.01398
13:68563450:G:A	50	100	1	0.4067
13:68563565:C:A	50	100	1	0.1538
13:68563641:G:A	50	100	1	0.1877
13:68563694:T:C	50	100	1	0.03922
13:68564005:A:G	50	100	1	0.03922
13:68564077:G:A	50	100	1	0.4076
13:68564115:T:C	50	100	1	0.03922
13:68564150:T:C	50	100	1	0.01398
13:68564918:C:T	50	100	1	0.03922
13:68565066:G:C	49	100	1	0.02233
13:68565070:T:C	49	100	1	0.03922
13:68565273:A:G	50	100	1	0.01398
13:68565385:A:G	50	100	1	0.01543
13:68565398:T:A	50	100	1	0.03922
13:68566116:C:T	50	100	1	0.408
13:68566237:C:T	50	100	1	0.04049
13:68566320:A:G	50	100	1	0.02233
13:68566574:C:T	50	100	1	0.03922
13:68566723:A:T	50	100	1	0.01725
13:68566777:G:A	50	100	1	0.03922
13:68566895:C:A	50	100	1	0.4537
13:68566965:A:G	50	100	1	0.03922
13:68567024:T:C	50	100	1	0.04049
13:68567104:A:G	50	100	1	0.1759
13:68567335:T:C	50	100	1	0.1866
13:68567362:T:C	50	100	1	0.0512
13:68567647:T:C	50	100	1	0.01071
13:68567738:A:G	50	100	1	0.4541
13:68567892:T:C	50	100	1	0.4076
13:68567957:C:T	50	100	1	0.02215
13:68568166:T:A	50	100	1	0.4539
13:68568203:T:C	50	100	1	0.02233
13:68568587:C:G	50	100	1	0.4539
13:68568637:T:C	50	100	1	0.1627
13:68569204:A:G	50	100	1	0.03922
13:68569365:A:G	50	100	1	0.4539
13:68569499:G:A	50	100	1	0.03922
13:68569963:A:G	50	100	0.99	0.4539
13:68570181:A:G	50	100	1	0.4081
13:68570389:T:C	50	98	0.98	0.09568
13:68570412:G:A	50	100	1	0.03922
13:68570662:A:G	50	100	1	0.4076
13:68570763:G:A	50	100	1	0.02233
13:68570768:A:C	50	100	1	0.02378
13:68570903:A:G	50	100	1	0.1627
13:68571026:C:T	50	100	1	0.01761
13:68571043:C:T	50	100	1	0.4076
13:68571108:A:G	50	100	1	0.4539
13:68571275:T:C	50	100	1	0.01307
13:68571618:C:T	50	100	1	0.02941
13:68571847:T:A	50	100	1	0.2346
13:68572054:A:G	50	100	1	0.1218
13:68572529:A:C	50	100	1	0.1627
13:68572902:G:A	50	100	1	0.01761
13:68573118:T:C	50	100	1	0.4539
13:68573196:G:C	50	100	1	0.132
13:68573464:A:G	50	100	1	0.02233
13:68573691:A:T	45	95.6	0.87	0.05156
13:68573805:C:A	50	100	1	0.1276
13:68574484:A:G	50	100	1	0.4528
13:68574669:A:G	50	100	1	0.02233
13:68574771:A:G	50	100	1	0.4065
13:68575004:A:G	50	100	1	0.04757
13:68575221:G:C	50	100	1	0.03903
13:68575361:T:C	50	100	1	0.1629
13:68575398:G:A	50	100	1	0.4526
13:68575429:A:G	50	100	1	0.2959
13:68575476:A:G	50	100	1	0.4528
13:68575482:G:A	50	100	1	0.4136
13:68575514:C:G	50	100	1	0.4136
13:68575679:A:C	50	100	1	0.4526
13:68575830:T:C	50	100	1	0.4524
13:68575965:T:G	50	100	1	0.02233
13:68576041:G:A	50	100	1	0.4526
13:68576283:G:C	50	100	0.96	0.07534
13:68576374:T:A	50	100	1	0.01434
13:68576586:A:G	50	100	1	0.4524
13:68576769:G:A	50	100	1	0.01089
13:68576784:G:A	50	100	1	0.4526
13:68576930:G:C	50	100	1	0.01071
13:68577143:G:T	50	100	1	0.01743
13:68577458:T:C	50	100	1	0.1754
13:68577524:G:C	50	100	1	0.04049
13:68577659:C:T	50	100	1	0.0512
13:68577736:C:A	50	100	1	0.03903
13:68577783:T:C	50	100	1	0.234
13:68577823:G:A	50	100	1	0.03903
13:68578607:G:A	50	100	1	0.4524
13:68578880:T:A	50	100	1	0.04049
13:68578881:T:A	50	100	1	0.4063
13:68579018:G:T	50	100	1	0.01398
13:68579079:C:T	50	100	1	0.4524
13:68579190:A:G	50	100	1	0.4272
13:68579346:G:A	50	100	1	0.02233
13:68579436:C:A	50	100	1	0.01071
13:68579497:G:A	50	100	1	0.04049
13:68579651:C:G	50	100	0.67	0.0138
13:68579724:G:T	50	100	1	0.4134
13:68579728:G:C	50	100	1	0.4524
13:68580195:C:G	50	100	1	0.1875
13:68580246:T:C	50	100	1	0.01761
13:68580401:T:A	50	100	1	0.1282
13:68580450:G:A	50	100	1	0.287
13:68580707:A:T	50	100	1	0.01071
13:68581203:A:G	50	100	0.98	0.01289
13:68581316:C:T	50	100	1	0.03903
13:68581500:C:T	50	100	1	0.4526
13:68582337:T:C	50	100	1	0.02233
13:68582494:G:A	50	100	1	0.1538
13:68582933:G:C	50	100	1	0.03903
13:68583053:T:G	50	100	1	0.128
13:68583063:T:C	50	100	1	0.0138
13:68583235:G:A	50	100	1	0.02233
13:68583338:T:C	50	100	1	0.05102
13:68583416:T:G	50	100	1	0.04012
13:68583433:A:G	50	100	1	0.0167
13:68583440:G:T	50	100	1	0.02524
13:68583452:T:C	50	100	1	0.01616
13:68583485:G:T	50	100	1	0.03903
13:68583510:A:T	50	100	1	0.4065
13:68583554:G:C	50	100	1	0.1313
13:68583556:A:G	50	100	1	0.04031
13:68583640:G:A	50	100	1	0.0158
13:68583671:C:T	50	100	1	0.02524
13:68583690:T:A	50	100	1	0.03903
13:68583817:A:T	50	100	1	0.03903
13:68583936:C:T	50	100	1	0.02233
13:68584326:A:T	50	100	1	0.04012
13:68585067:G:A	50	100	1	0.0512
13:68585142:T:C	50	100	1	0.4526
13:68585219:G:T	50	98	1	0.04012
13:68585387:T:C	50	100	1	0.03903
13:68585486:A:G	50	100	1	0.1872
13:68585520:C:G	50	100	0.99	0.01561
13:68585621:C:T	50	100	1	0.2878
13:68585775:T:A	50	100	1	0.2489
13:68586048:T:C	50	100	1	0.02233
13:68586088:C:A	50	100	1	0.03903
13:68586354:C:G	50	100	1	0.0158
13:68586380:T:C	50	100	1	0.0138
13:68586489:A:G	50	100	1	0.2342
13:68586537:C:T	50	100	1	0.01071
13:68586545:A:C	50	100	1	0.4072
13:68586716:G:A	50	100	1	0.4526
13:68586789:T:C	50	100	1	0.209
13:68586841:G:C	50	100	1	0.03922
13:68587045:A:T	50	100	1	0.03903
13:68587080:A:G	50	100	1	0.128
13:68587324:C:A	50	100	1	0.03922
13:68587541:A:G	50	100	1	0.04757
13:68588316:T:C	50	100	1	0.02524
13:68588360:C:A	50	100	1	0.01071
13:68588362:C:G	50	100	1	0.01761
13:68588926:T:C	50	100	1	0.04049
13:68589081:C:A	50	100	1	0.04757
13:68589976:A:T	50	100	1	0.05047
13:68590212:A:G	50	100	1	0.1313
13:68590332:C:T	50	100	1	0.02524
13:68590742:G:A	50	100	1	0.02578
13:68590759:A:C	50	100	1	0.1275
13:68590824:A:G	50	100	1	0.02524
13:68591022:G:A	50	100	1	0.283
13:68591114:C:A	50	100	1	0.4134
13:68591160:G:C	50	100	1	0.4132
13:68591181:C:A	50	100	1	0.4132
13:68591399:A:G	50	100	1	0.2874
13:68591406:G:C	50	100	1	0.1561
13:68591652:A:G	50	100	1	0.4163
13:68591775:G:A	50	100	1	0.4163
13:68591786:A:G	50	100	1	0.4163
13:68591909:G:A	50	100	1	0.4163
13:68592120:T:C	50	100	1	0.01979
13:68592258:A:G	50	98	1	0.4553
13:68592265:C:T	50	98	0.99	0.4094
13:68592438:C:T	50	100	1	0.01761
13:68592447:G:C	50	100	1	0.1342
13:68592536:A:G	50	100	1	0.4163
13:68592875:C:T	50	100	1	0.02233
13:68593029:C:T	50	100	1	0.234
13:68593045:G:A	50	100	1	0.03903
13:68593213:T:C	50	100	1	0.07534
13:68593281:G:A	50	100	1	0.04049
13:68593379:A:G	50	100	1	0.01071
13:68593568:G:A	50	100	0.99	0.01507
13:68593581:C:T	50	100	1	0.04103
13:68593811:G:T	50	100	1	0.05047
13:68593936:C:T	50	100	1	0.0512
13:68594787:T:G	50	100	1	0.1885
13:68595188:A:G	50	100	1	0.209
13:68595275:T:A	50	100	1	0.02542
13:68595695:T:A	50	100	1	0.134
13:68595917:A:G	50	100	1	0.1247
13:68596998:G:A	50	100	1	0.4165
13:68597096:G:A	50	100	1	0.04049
13:68597126:G:A	50	100	1	0.4096
13:68597332:A:G	50	100	1	0.01688
13:68597448:T:C	50	100	1	0.4167
13:68597565:G:T	50	100	1	0.02251
13:68597669:G:A	50	100	1	0.04049
13:68597784:T:A	50	100	1	0.1625
13:68598012:A:G	50	100	0.99	0.4163
13:68598389:A:G	50	96	1	0.4163
13:68598813:C:T	50	100	1	0.01071
13:68598855:A:G	50	100	1	0.1885
13:68598914:T:C	50	100	1	0.4163
13:68599372:A:C	49	100	1	0.07534
13:68599395:G:A	50	100	1	0.4165
13:68599530:G:A	50	100	1	0.04757
13:68599722:C:T	50	100	1	0.0118
13:68599752:T:A	50	100	1	0.02233
13:68600221:C:T	50	100	1	0.02233
13:68600519:C:T	50	100	1	0.4165
13:68600601:A:G	50	100	1	0.01743
13:68600676:T:A	50	100	1	0.4163
13:68600925:A:G	50	100	1	0.4094
13:68601042:G:A	50	100	1	0.4163
13:68601204:A:T	50	100	1	0.4163
13:68601315:T:C	50	100	1	0.1968
13:68601325:A:G	50	100	1	0.01071
13:68601433:A:C	50	100	1	0.4172
13:68601637:T:C	50	100	1	0.4163
13:68601650:G:A	50	100	1	0.01325
13:68602106:C:T	50	98	1	0.1247
13:68602194:G:A	50	100	0.94	0.03359
13:68602238:C:A	50	100	0.94	0.03359
13:68602463:C:T	50	100	1	0.1745
13:68602582:T:C	50	100	1	0.4163
13:68603030:C:G	50	100	1	0.1885
13:68603150:A:G	50	100	1	0.1881
13:68603239:T:C	50	100	1	0.0167
13:68603416:A:G	50	100	1	0.04031
13:68603567:G:A	50	100	1	0.4163
13:68604001:A:G	50	100	1	0.05102
13:68604010:C:A	50	100	1	0.4149
13:68604137:G:A	50	100	1	0.02542
13:68604177:C:T	50	100	1	0.01071
13:68604533:G:A	50	100	1	0.02542
13:68604651:A:C	50	100	1	0.0158
13:68604661:A:T	50	100	1	0.408
13:68604735:C:T	50	100	1	0.4147
13:68604883:G:A	50	100	1	0.01743
13:68604908:T:A	50	100	1	0.01271
13:68604943:T:C	50	100	1	0.4149
13:68604973:G:A	50	100	1	0.01743
13:68605161:C:T	50	100	1	0.1545
13:68605331:T:C	50	100	1	0.01761
13:68605341:G:C	50	100	1	0.4159
13:68605488:A:T	50	100	1	0.415
13:68605584:T:G	50	100	1	0.4149
13:68605995:C:T	50	100	1	0.04031
13:68606091:C:T	50	100	1	0.05102
13:68606250:T:C	50	100	1	0.02542
13:68606639:A:G	50	100	1	0.01089
13:68607226:A:G	50	100	1	0.01325
13:68607235:T:A	50	100	1	0.4149
13:68607346:G:A	50	100	1	0.04103
13:68607433:G:A	50	100	1	0.2836
13:68607479:G:A	50	100	1	0.01725
13:68608070:G:A	50	100	1	0.4149
13:68608137:A:C	50	100	0.98	0.08569
13:68608361:C:A	50	100	1	0.3978
13:68608631:A:G	50	100	1	0.04031
13:68608950:C:T	50	100	1	0.01289
13:68609518:A:G	50	100	1	0.1247
13:68609525:A:G	47	95.7	1	0.4584
13:68609596:C:A	50	100	0.78	0.0158
13:68609784:T:C	50	100	0.87	0.01235
13:68610084:T:A	50	100	1	0.4152
13:68610125:G:A	50	100	1	0.4156
13:68610718:A:G	50	100	1	0.4152
13:68610719:T:C	50	100	1	0.05102
13:68610877:C:A	50	98	0.98	0.0423
13:68611016:G:A	50	100	1	0.2081
13:68611126:G:A	50	100	1	0.415
13:68611735:C:G	50	100	1	0.04103
13:68612476:A:G	50	100	1	0.01053
13:68612549:G:A	50	100	1	0.01053
13:68612748:C:T	50	100	1	0.3676
13:68613061:C:G	50	100	1	0.01053
13:68613148:G:T	50	98	0.99	0.165
13:68613600:G:A	50	100	1	0.01053
13:68613610:G:T	50	100	1	0.04103
13:68614399:G:T	50	100	1	0.01616
13:68614514:C:G	50	100	1	0.1342
13:68615368:A:G	50	100	1	0.2329
13:68615386:T:A	50	100	1	0.02542
13:68615548:A:G	50	100	1	0.4087
13:68615815:G:A	50	100	1	0.2838
13:68616483:T:C	50	100	1	0.4087
13:68616841:C:T	50	100	1	0.1249
13:68616946:G:A	50	100	1	0.04067
13:68617169:G:A	50	100	1	0.01434
13:68617475:G:T	50	100	1	0.05138
13:68618022:T:C	50	100	1	0.02542
13:68618420:C:T	50	100	1	0.4078
13:68618566:G:A	50	100	1	0.02233
13:68618963:T:C	50	100	1	0.3669
13:68619206:A:G	50	100	1	0.2068
13:68619212:T:C	49	100	1	0.4147
13:68619428:A:C	50	100	1	0.3669
13:68619545:C:T	50	100	1	0.04521
13:68619740:C:T	50	100	0.99	0.06954
13:68619763:A:G	50	100	1	0.4147
13:68619803:C:T	50	100	1	0.4145
13:68619907:T:C	50	100	1	0.4147
13:68619954:A:G	50	100	1	0.01053
13:68620116:G:A	50	100	0.95	0.02378
13:68620822:C:T	50	100	1	0.4076
13:68621113:C:G	50	100	0.99	0.3386
13:68621199:C:G	50	100	1	0.4143
13:68621203:T:G	50	100	1	0.4143
13:68621205:T:C	50	100	1	0.04067
13:68621219:C:G	50	100	1	0.4074
13:68621335:G:T	50	100	1	0.4143
13:68621542:C:T	50	100	1	0.407
13:68621675:G:T	50	100	1	0.04757
13:68621846:C:G	50	100	1	0.407
13:68621890:A:C	50	100	0.99	0.01616
13:68622019:A:T	50	100	1	0.1247
13:68622196:C:T	50	100	1	0.4139
13:68622319:G:A	50	100	1	0.4141
13:68622448:G:A	50	100	1	0.4072
13:68622477:A:C	50	100	1	0.1736
13:68622644:A:C	50	100	1	0.4072
13:68622645:G:A	50	100	1	0.4072
13:68622655:A:T	50	100	1	0.4072
13:68622666:G:C	50	100	1	0.4072
13:68622673:T:C	50	100	1	0.4074
13:68622867:T:C	50	100	1	0.1629
13:68622907:C:T	50	100	1	0.04049
13:68623120:G:A	50	100	0.98	0.09877
13:68623460:A:T	50	100	1	0.1276
13:68623498:G:C	50	100	1	0.05084
13:68623506:C:T	50	100	1	0.407
13:68623680:C:A	50	100	1	0.1596
13:68623838:C:T	50	100	0.94	0.03341
13:68623959:A:C	50	100	1	0.4141
13:68624044:C:T	50	100	1	0.01253
13:68624100:C:T	50	100	1	0.03123
13:68624307:A:G	50	100	0.82	0.01071
13:68624344:G:A	50	100	0.99	0.01289
13:68624425:A:T	50	100	1	0.02542
13:68624629:T:C	50	100	1	0.4069
13:68624665:G:C	50	100	0.86	0.02378
13:68624728:G:C	50	100	1	0.4072
13:68625002:C:T	50	100	1	0.01053
13:68625069:T:C	50	100	1	0.04049
13:68625246:T:G	50	100	1	0.0158
13:68625344:A:G	50	98	1	0.1255
13:68625464:C:T	50	96	1	0.4183
13:68625749:A:C	50	98	1	0.1349
13:68625852:T:A	50	96	1	0.4112
13:68626420:A:T	50	98	1	0.07589
13:68626905:C:T	50	100	1	0.04757
13:68627084:C:T	50	96	1	0.4112
13:68627129:T:A	50	100	1	0.0158
13:68627599:G:A	50	100	1	0.2854
13:68627809:C:T	50	100	1	0.02723
13:68628385:A:G	50	100	0.99	0.0167
13:68628522:G:A	50	100	1	0.01561
13:68628589:G:A	50	96	1	0.4179
13:68629370:T:A	50	100	0.82	0.01089
13:68629430:G:C	50	100	1	0.282
13:68629593:A:T	50	100	0.82	0.01089
13:68630162:G:A	50	100	1	0.3664
13:68630599:G:A	50	100	0.99	0.4141
13:68631079:G:A	50	100	1	0.1796
13:68631206:C:T	50	100	0.88	0.02633
13:68631252:A:G	49	100	1	0.4067
13:68631320:A:T	50	78	0.94	0.3353
13:68631353:G:A	50	96	1	0.4072
13:68631460:A:G	50	100	1	0.4072
13:68631510:C:G	50	100	1	0.04067
13:68631679:G:A	50	100	1	0.3664
13:68631786:A:G	50	100	1	0.4141
13:68632007:T:C	50	100	1	0.01561
13:68632163:C:A	50	100	1	0.4141
13:68632624:T:C	50	100	0.98	0.06772
13:68632675:G:A	50	100	0.99	0.05265
13:68632867:G:T	50	100	1	0.04067
13:68633049:A:G	50	98	1	0.4072
13:68633437:C:T	50	100	1	0.01743
13:68633514:A:G	50	100	1	0.01725
13:68633783:T:A	50	100	1	0.02233
13:68633969:A:C	50	100	1	0.3076
13:68634270:T:C	50	100	1	0.04049
13:68634275:A:T	50	100	1	0.4069
13:68634302:T:G	50	100	0.99	0.01561
13:68634307:G:A	50	100	1	0.4072
13:68634345:G:A	50	100	1	0.4072
13:68634615:T:C	50	100	1	0.4138
13:68634918:G:C	50	100	1	0.02542
13:68635223:C:T	50	100	1	0.1788
13:68635268:T:A	50	100	1	0.03304
13:68635345:T:C	50	100	1	0.01743
13:68635490:T:G	50	100	1	0.4143
13:68636731:G:A	50	98	0.99	0.2968
13:68636792:T:A	49	98	1	0.1883
13:68637003:A:G	50	98	1	0.281
13:68637147:G:C	50	100	1	0.05283
13:68637338:A:G	50	100	1	0.281
13:68637404:G:T	50	100	1	0.1269
13:68637725:T:C	50	100	1	0.05283
13:68637743:C:T	50	100	1	0.281
13:68638132:G:A	50	100	1	0.281
13:68638170:C:G	50	100	0.98	0.1507
13:68638214:C:T	50	100	1	0.281
13:68638426:A:T	50	100	1	0.07879
13:68638502:C:G	50	100	0.98	0.1757
13:68638696:A:G	50	100	1	0.2812
13:68638989:G:T	50	100	1	0.281
13:68639104:G:C	50	100	1	0.281
13:68639183:G:A	50	100	1	0.09277
13:68639372:T:C	50	96	0.6	0.01452
13:68639414:A:G	50	100	1	0.1262
13:68639625:C:A	50	100	1	0.1592
13:68640252:C:T	50	100	0.94	0.01943
13:68640320:T:C	50	100	1	0.2807
13:68640377:T:C	50	100	1	0.07879
13:68640501:A:C	50	100	0.99	0.2812
13:68640502:T:G	50	100	1	0.281
13:68640543:A:G	50	100	1	0.3602
13:68641371:G:A	50	100	1	0.07934
13:68642073:C:T	50	100	0.99	0.04575
13:68642074:A:G	50	100	1	0.2809
13:68642145:T:C	50	100	1	0.2767
13:68643266:C:T	50	100	1	0.09296
13:68643313:T:G	50	100	0.96	0.02887
13:68643319:G:A	50	100	1	0.2769
13:68643466:G:A	50	100	1	0.01307
13:68643480:T:A	50	100	1	0.01634
13:68643946:T:A	50	100	1	0.1839
13:68644108:G:A	50	100	1	0.295
13:68644158:G:A	50	100	1	0.2771
13:68644239:G:A	50	100	1	0.2772
13:68644633:A:G	50	100	1	0.2774
13:68644701:C:G	50	100	1	0.05102
13:68644778:C:T	50	100	1	0.2776
13:68644929:C:G	50	100	0.99	0.04575
13:68644941:G:A	50	100	1	0.3564
13:68645060:C:T	50	100	0.99	0.2609
13:68645083:T:C	50	100	0.98	0.163
13:68645129:A:G	50	100	1	0.2776
13:68645134:A:G	50	100	0.99	0.3085
13:68645157:G:A	50	100	1	0.07879
13:68645208:A:C	50	100	1	0.02542
13:68645275:A:G	50	100	1	0.01634
13:68646093:A:G	50	100	1	0.02233
13:68646096:A:G	50	100	1	0.2774
13:68646427:C:G	50	100	0.95	0.02905
13:68646471:G:A	50	100	1	0.1678
13:68646492:A:T	50	100	1	0.02542
13:68646933:G:A	50	100	1	0.01634
13:68647091:A:T	50	100	0.99	0.3566
13:68647102:C:T	50	98	1	0.01634
13:68647419:C:T	50	98	0.98	0.3094
13:68647463:A:G	50	100	1	0.01797
13:68647538:A:G	50	100	1	0.01634
13:68647595:T:C	50	100	1	0.04466
13:68647851:C:T	50	100	1	0.01634
13:68647988:G:A	50	100	1	0.2772
13:68647995:A:G	50	100	1	0.2772
13:68648018:C:T	50	100	1	0.2772
13:68648134:C:T	50	100	1	0.01634
13:68648135:G:A	50	100	0.99	0.1253
13:68648543:A:T	50	100	1	0.0935
13:68648550:G:A	50	100	1	0.01797
13:68648642:A:G	50	100	1	0.01634
13:68648919:A:T	50	100	0.99	0.01598
13:68648929:T:A	50	100	0.99	0.1543
13:68648973:G:A	50	100	0.98	0.1501
13:68649036:G:C	50	100	0.97	0.07571
13:68649132:A:G	50	100	1	0.01616
13:68649175:G:A	50	100	0.99	0.1663
13:68649212:C:T	50	100	1	0.01616
13:68649516:G:A	50	98	1	0.02451
13:68649520:G:A	50	100	0.8	0.0167
13:68649617:G:A	50	100	1	0.01616
13:68649725:G:T	50	96	0.96	0.1449
13:68649779:C:G	50	98	1	0.02451
13:68650267:G:A	50	100	0.97	0.02215
13:68650304:A:G	50	98	0.97	0.08279
13:68650392:T:A	50	100	1	0.02288
13:68650760:A:G	50	100	0.87	0.01289
13:68650774:C:T	50	100	0.99	0.09241
13:68650902:C:T	50	100	0.85	0.03958
13:68650908:A:G	50	100	0.99	0.09296
13:68651172:T:C	50	100	1	0.02233
13:68651342:G:A	50	100	0.98	0.07099
13:68651354:G:C	50	98	0.99	0.1532
13:68651739:C:T	50	98	0.99	0.3493
13:68651741:T:C	50	100	0.99	0.02342
13:68651859:T:A	50	98	0.99	0.3493
13:68651925:T:C	50	100	0.99	0.4568
13:68652010:C:T	50	100	0.99	0.3508
13:68652016:C:A	50	100	0.99	0.3502
13:68652077:C:T	50	100	1	0.07916
13:68652167:T:C	50	100	1	0.1028
13:68652182:A:C	50	100	0.99	0.354
13:68652454:A:G	50	100	0.97	0.1086
13:68652473:A:G	50	100	0.99	0.4065
13:68652517:T:G	50	100	0.93	0.1117
13:68653441:G:A	50	98	0.99	0.305
13:68653855:T:A	50	100	1	0.07117
13:68654131:T:C	50	100	0.99	0.3025
13:68654162:A:G	50	100	0.99	0.3025
13:68654401:T:C	50	100	1	0.1019
13:68654412:G:A	50	100	1	0.07916
13:68654783:T:C	50	100	0.94	0.07117
13:68654904:C:T	50	100	0.99	0.3056
13:68655127:C:A	50	100	1	0.1024
13:68655382:C:A	50	100	1	0.02415
13:68655910:A:C	50	100	1	0.2676
13:68655951:G:A	50	100	1	0.2678
13:68656138:T:C	50	100	1	0.2772
13:68656192:C:T	50	98	0.99	0.04956
13:68656250:C:T	50	100	1	0.4194
13:68656469:T:C	50	100	1	0.05592
13:68656495:A:T	50	100	1	0.03667
13:68656519:G:A	50	100	1	0.4205
13:68656523:G:A	50	100	1	0.02251
13:68656720:T:A	50	100	1	0.03722
13:68656725:G:A	50	100	1	0.4196
13:68656913:G:A	50	100	1	0.03722
13:68656925:A:C	50	98	0.93	0.01906
13:68657075:C:G	50	100	1	0.2622
13:68657453:G:A	50	100	0.99	0.2622
13:68657585:C:T	50	100	1	0.2623
13:68658156:G:A	50	100	0.99	0.3865
13:68658434:T:G	50	100	1	0.01743
13:68658754:G:A	50	100	1	0.02596
13:68658786:C:A	50	100	0.99	0.05428
13:68658834:C:T	49	98	0.98	0.03831
13:68658976:G:A	50	100	0.99	0.3537
13:68659057:C:G	49	100	0.97	0.05047
13:68659170:A:G	50	100	0.98	0.2113
13:68659186:C:T	50	100	0.99	0.3562
13:68659467:T:C	50	100	1	0.4078
13:68659597:A:G	50	100	1	0.06808
13:68659733:A:C	50	98	0.99	0.05483
13:68659887:T:A	50	100	1	0.1897
13:68660150:G:A	50	100	1	0.3825
13:68660280:T:A	50	100	1	0.4263
13:68660281:A:T	50	100	1	0.4263
13:68660439:G:T	50	100	1	0.4263
13:68660771:A:C	50	100	0.99	0.1905
13:68661234:G:A	50	100	0.98	0.07262
13:68661768:A:G	50	100	1	0.02397
13:68662259:T:C	50	100	1	0.4261
13:68662345:T:A	50	98	0.99	0.3713
13:68662346:T:A	50	98	0.99	0.4621
13:68662404:T:G	50	100	1	0.4263
13:68662503:T:C	50	100	0.99	0.1906
13:68662550:G:A	50	100	0.99	0.1901
13:68662633:C:T	50	100	0.99	0.1649
13:68662712:A:G	50	100	0.99	0.2992
13:68662913:G:A	50	100	0.99	0.1901
13:68663504:A:T	50	100	1	0.3833
13:68664051:C:T	50	100	0.96	0.02251
13:68664156:C:T	50	100	0.99	0.1649
13:68664229:T:C	50	100	1	0.4263
13:68664303:C:T	50	100	1	0.3827
13:68664414:T:A	50	100	1	0.3834
13:68664463:G:A	50	100	1	0.1901
13:68664713:A:G	50	100	0.99	0.3715
13:68664800:C:G	50	100	1	0.4139
13:68664954:C:A	50	100	1	0.03649
13:68665002:C:T	50	100	1	0.01307
13:68665099:A:G	50	100	1	0.4076
13:68665323:A:G	50	100	1	0.3885
13:68665428:G:A	50	100	1	0.01307
13:68665496:T:C	50	100	1	0.1981
13:68665547:T:C	50	100	1	0.02033
13:68665782:A:G	50	100	1	0.02251
13:68665820:A:G	50	100	1	0.3537
13:68665951:G:C	50	100	1	0.01307
13:68665989:A:G	50	100	1	0.02487
13:68666048:T:C	50	100	1	0.4419
13:68666591:A:C	50	100	1	0.1133
13:68666813:A:G	50	100	1	0.3537
13:68667100:G:A	50	100	1	0.1983
13:68667125:C:T	50	100	1	0.3624
13:68667192:G:A	50	100	1	0.05011
13:68667355:C:T	50	92	1	0.06972
13:68667365:C:T	50	100	1	0.3618
13:68667766:G:A	50	100	1	0.362
13:68667991:C:A	50	98	0.95	0.01979
13:68668058:T:C	50	100	1	0.02415
13:68668471:T:A	50	98	1	0.1344
13:68668472:A:T	50	100	1	0.02342
13:68668942:A:G	50	100	1	0.01107
13:68669172:C:T	49	100	1	0.3597
13:68669377:G:T	50	100	1	0.1984
13:68669454:C:G	50	100	1	0.06954
13:68669519:C:T	50	100	1	0.4415
13:68669545:A:G	50	100	0.99	0.07262
13:68669676:A:G	50	100	0.98	0.02251
13:68669973:A:T	50	100	1	0.03468
13:68670113:C:T	50	100	0.99	0.4415
13:68670397:A:G	50	100	1	0.3598
13:68670502:T:C	50	98	0.96	0.0846
13:68671031:T:G	49	98	0.99	0.04847
13:68671058:G:A	49	98	0.96	0.1507
13:68671346:T:C	49	100	0.76	0.01289
13:68672161:T:G	49	98	0.91	0.07807
13:68672459:T:A	49	98	0.97	0.03704
13:68672890:A:C	49	100	0.98	0.03359
13:68672975:C:G	49	100	1	0.01035
13:68673934:G:A	49	100	1	0.03867
13:68675020:A:T	49	100	1	0.07081
13:68676421:C:T	49	100	1	0.01017
13:68677455:G:T	49	98	0.96	0.06245
13:68677456:A:T	49	98	0.97	0.06245
13:68678970:C:A	49	100	1	0.07099
13:68679425:C:T	45	100	0.92	0.03214
13:68679830:T:G	49	100	0.98	0.03631
13:68680609:G:C	49	100	1	0.0118
13:68680677:G:T	49	100	0.96	0.0492
13:68680997:A:G	49	100	0.82	0.0118
13:68681262:C:T	49	95.9	1	0.02197
13:68681505:C:G	49	100	0.95	0.04902
13:68681773:A:C	49	100	0.95	0.04993
13:68682687:T:G	49	100	1	0.01362
13:68683732:A:G	49	100	1	0.07062
13:68684143:C:T	49	100	0.99	0.02306
13:68684762:C:A	49	100	1	0.07135
13:68684834:T:G	49	100	1	0.03958
13:68685903:G:A	49	100	1	0.02869
13:68685920:T:C	49	100	1	0.02397
13:68686187:T:C	49	100	0.96	0.04267
13:68686940:T:G	49	100	0.93	0.02832
13:68688103:A:G	49	100	1	0.01725
13:68690019:T:A	49	95.9	1	0.02415
13:68691459:G:A	49	100	0.98	0.08442
13:68691698:G:A	49	100	0.97	0.01707
13:68693767:T:A	49	100	0.99	0.0581
13:68694813:C:T	50	100	1	0.01598
13:68694867:C:T	50	100	1	0.4426
13:68694973:A:C	50	100	0.88	0.01906
13:68694987:A:G	50	100	1	0.3538
13:68695674:C:T	50	100	1	0.02542
13:68695960:C:T	50	100	1	0.02415
13:68696494:G:A	50	100	0.99	0.1986
13:68696913:G:A	50	100	1	0.02614
13:68697055:G:C	50	100	1	0.02251
13:68697269:C:T	50	100	0.99	0.1732
13:68697360:C:G	50	100	0.99	0.199
13:68698025:C:A	50	100	1	0.4165
13:68698284:A:G	50	100	1	0.01616
13:68698500:A:G	50	100	1	0.01797
13:68698525:A:C	50	100	1	0.02251
13:68698681:T:C	50	100	0.98	0.07371
13:68698840:T:G	50	100	1	0.2578
13:68698930:C:A	50	100	1	0.02251
13:68699199:A:C	49	100	1	0.02251
13:68699369:T:C	50	100	1	0.02451
13:68699656:G:A	50	100	1	0.02451
13:68700132:T:C	50	100	0.96	0.02106
13:68700378:A:C	50	100	1	0.3871
13:68700715:T:A	50	100	1	0.02251
13:68701763:A:G	50	100	1	0.03867
13:68701828:T:A	50	100	1	0.3811
13:68702248:G:C	50	98	0.99	0.1723
13:68702607:C:T	50	100	1	0.3869
13:68703114:A:G	50	100	1	0.02342
13:68703184:G:A	50	100	1	0.3809
13:68703421:C:T	50	100	1	0.02251
13:68703916:C:T	50	100	0.98	0.03922
13:68704313:T:A	50	100	1	0.02106
13:68704473:G:A	50	100	1	0.02251
13:68704555:C:T	50	100	1	0.02251
13:68705214:C:T	50	100	1	0.02269
13:68705230:A:C	50	100	1	0.05247
13:68705867:C:T	50	100	1	0.02251
13:68705908:A:T	50	98	1	0.4085
13:68705931:G:T	50	100	1	0.02251
13:68705934:C:T	50	100	1	0.02251
13:68706694:G:C	50	100	0.99	0.07934
13:68706727:A:T	50	100	1	0.3845
13:68707535:T:C	50	100	1	0.384
13:68707670:A:G	50	100	0.88	0.01543
13:68707695:A:C	50	100	1	0.1293
13:68708144:C:T	50	98	0.99	0.104
13:68708256:G:A	50	98	1	0.409
13:68708539:G:A	50	100	1	0.0236
13:68708709:G:A	50	100	0.93	0.0187
13:68709107:C:G	50	100	1	0.4005
13:68709122:G:A	50	100	1	0.4303
13:68711334:G:A	50	100	0.88	0.02052
13:68711460:T:C	50	98	1	0.4248
13:68711579:G:A	50	100	1	0.04684
13:68711684:G:A	50	100	1	0.02269
13:68712361:G:A	50	98	1	0.2682
13:68712386:A:C	50	100	0.99	0.08606
13:68712690:C:T	50	100	0.97	0.02633
13:68713897:T:C	50	98	1	0.02433
13:68714002:C:G	50	100	1	0.02251
13:68715109:G:A	50	100	1	0.1
13:68716146:C:A	50	100	1	0.01271
13:68716254:C:T	50	100	1	0.4372
13:68716478:C:T	50	100	1	0.01634
13:68716844:A:G	50	100	1	0.02233
13:68717177:C:T	50	100	1	0.02233
13:68717669:T:C	50	100	1	0.02814
13:68717696:A:T	50	100	1	0.02233
13:68718296:A:G	50	100	1	0.01634
13:68719344:T:C	50	100	1	0.05991
13:68719412:A:G	50	100	0.99	0.06155
13:68719617:G:A	50	100	0.99	0.0118
13:68719738:C:T	50	100	0.99	0.1776
13:68720099:C:G	50	100	1	0.05991
13:68720564:C:A	50	100	1	0.05991
13:68720614:T:A	50	100	0.99	0.2687
13:68720989:G:A	50	100	0.99	0.03032
13:68721153:T:A	50	100	0.99	0.1776
13:68721511:C:T	50	100	0.96	0.1117
13:68722575:T:G	50	100	1	0.05991
13:68723378:C:T	50	100	1	0.01271
13:68723491:T:G	49	95.9	0.99	0.4488
13:68723492:T:G	50	100	0.99	0.2836
13:68723493:T:G	50	100	0.86	0.01943
13:68723530:T:C	50	100	1	0.02233
13:68723666:C:A	50	100	1	0.02233
13:68723744:C:T	50	100	0.98	0.05792
13:68724174:G:A	50	100	0.98	0.4101
13:68725910:A:T	50	100	0.99	0.04938
13:68726686:C:T	50	100	1	0.01053
13:68727118:T:G	50	100	1	0.02306
13:68727616:A:G	50	100	0.96	0.01089
13:68727948:C:T	50	100	1	0.01035
13:68728103:A:C	50	100	1	0.01035
13:68728486:A:G	50	100	1	0.38
13:68728683:G:C	50	100	1	0.01035
13:68728820:A:T	50	100	1	0.01035
13:68728940:C:A	50	100	0.99	0.1576
13:68729350:A:G	50	100	1	0.1895
13:68729607:C:G	50	100	1	0.1153
13:68730180:A:T	50	100	1	0.02215
13:68730978:A:G	50	100	1	0.03304
13:68731092:A:T	50	100	1	0.05628
13:68731098:A:G	50	100	1	0.01035
13:68731290:C:A	50	100	1	0.02215
13:68731372:C:T	50	100	0.98	0.0345
13:68731540:G:A	50	100	0.98	0.02015
13:68731759:C:T	50	100	1	0.04194
13:68731879:G:A	50	100	1	0.02052
13:68731907:C:T	50	100	1	0.03304
13:68732017:C:A	50	100	1	0.05628
13:68732052:G:A	50	100	1	0.02197
13:68732894:A:G	50	100	0.93	0.01053
13:68732983:C:G	50	100	1	0.1175
13:68733022:T:A	50	100	1	0.01289
13:68733372:G:A	50	100	1	0.1156
13:68733949:A:G	50	100	1	0.02342
13:68734281:G:T	50	100	1	0.01235
13:68734334:A:G	50	100	1	0.01852
13:68734437:T:C	50	100	1	0.01344
13:68735083:T:A	50	100	1	0.02179
13:68735109:C:G	50	100	0.98	0.4305
13:68735364:G:T	50	100	1	0.02269
13:68736067:C:T	50	100	1	0.01017
13:68736465:C:A	50	100	1	0.02179
13:68736479:A:G	50	100	1	0.02179
13:68736512:A:T	50	100	1	0.02179
13:68736538:T:G	50	100	1	0.02179
13:68736770:A:G	50	100	1	0.02179
13:68737096:A:G	50	100	1	0.234
13:68737099:T:C	50	100	1	0.02179
13:68737167:T:C	50	100	0.99	0.1216
13:68737256:G:A	50	100	1	0.1981
13:68737513:C:T	50	100	0.98	0.03214
13:68737524:A:G	50	100	1	0.02179
13:68737541:T:A	50	100	1	0.02179
13:68737550:A:G	50	100	1	0.02179
13:68737988:A:G	50	100	1	0.02179
13:68738183:A:G	50	100	1	0.02088
13:68738882:C:A	50	100	1	0.02179
13:68739013:C:T	50	100	1	0.0118
13:68739105:T:G	50	100	0.99	0.1037
13:68740126:A:T	50	100	1	0.02179
13:68740135:G:A	50	100	1	0.01017
13:68740716:T:C	50	100	0.95	0.02179
13:68741114:T:C	50	100	1	0.02269
13:68741133:G:A	50	100	1	0.02179
13:68741203:A:G	50	100	0.99	0.2117
13:68741267:C:G	50	100	1	0.0236
13:68741843:T:A	50	100	1	0.02179
13:68742313:C:T	50	100	0.94	0.0285
13:68742670:T:C	50	100	0.99	0.2691
13:68743005:G:T	50	100	1	0.02179
13:68743047:A:G	50	100	1	0.02197
13:68743385:C:G	50	100	1	0.02215
13:68743760:G:C	50	100	1	0.02179
13:68744070:T:C	50	100	1	0.02179
13:68744131:G:A	50	100	1	0.0118
13:68745111:A:T	50	100	1	0.01035
13:68745330:G:A	50	100	1	0.2554
13:68745372:T:A	50	100	1	0.01017
13:68745483:G:A	50	100	1	0.2554
13:68745757:A:G	50	100	1	0.02179
13:68745765:A:G	50	100	1	0.01017
13:68745920:T:C	50	100	1	0.0118
13:68746103:C:T	50	100	1	0.02179
13:68746204:A:T	50	100	1	0.02179
13:68747056:A:G	50	100	1	0.02179
13:68747438:A:G	50	100	1	0.02179
13:68747858:G:A	50	100	1	0.01507
13:68748167:A:C	50	100	0.99	0.1049
13:68748170:A:C	50	100	0.91	0.04757
13:68748470:A:T	50	100	1	0.02179
13:68748696:G:A	50	100	1	0.02197
13:68748718:C:T	50	100	0.99	0.1788
13:68749028:A:T	50	100	1	0.07371
13:68749081:C:T	50	100	1	0.01507
13:68749215:A:G	50	100	1	0.07353
13:68749472:T:C	50	100	1	0.01235
13:68749978:A:T	50	100	1	0.02179
13:68750015:G:T	50	100	0.99	0.1792
13:68750181:C:A	50	100	0.99	0.1679
13:68750906:A:G	50	100	1	0.01525
13:68750945:T:G	50	100	1	0.02179
13:68751074:T:C	50	100	1	0.01525
13:68751215:G:T	50	100	1	0.02179
13:68751440:A:G	50	100	0.99	0.1
13:68751939:T:C	50	100	1	0.01107
13:68751967:T:C	50	100	1	0.01525
13:68752592:G:A	50	100	1	0.07389
13:68752762:C:T	50	100	0.99	0.1683
13:68753240:A:G	50	100	1	0.0118
13:68753843:A:G	50	100	1	0.02179
13:68753931:C:G	50	100	0.86	0.02306
13:68754064:G:A	50	100	1	0.07353
13:68754239:G:A	50	100	0.98	0.07498
13:68754621:G:A	50	100	0.98	0.1801
13:68754973:A:G	50	100	0.96	0.01198
13:68755081:T:C	50	100	1	0.06173
13:68755327:C:T	50	100	1	0.02251
13:68755395:T:C	50	100	1	0.06173
13:68755526:T:A	50	100	1	0.02179
13:68755658:T:C	50	100	1	0.02179
13:68755730:T:C	50	100	0.98	0.1917
13:68756108:T:C	50	100	1	0.09168
13:68756137:A:G	50	100	1	0.01144
13:68756724:C:A	49	100	1	0.02179
13:68757037:G:A	50	100	0.92	0.01126
13:68757837:T:C	50	100	1	0.02179
13:68757883:G:T	50	100	1	0.3952
13:68758502:T:C	50	100	0.93	0.01325
13:68758580:A:G	50	100	1	0.01398
13:68758730:T:C	50	100	0.97	0.1803
13:68758823:T:C	50	100	1	0.01162
13:68758847:T:C	50	100	1	0.02179
13:68759141:G:A	50	100	1	0.1048
13:68759420:C:A	48	97.9	0.94	0.0325
13:68759583:G:T	50	100	1	0.4555
13:68759900:C:T	50	100	0.98	0.07534
13:68759901:A:G	50	100	1	0.4657
13:68759912:C:T	50	100	1	0.4621
13:68760658:C:G	50	100	1	0.01289
13:68760971:T:C	50	100	0.96	0.02342
13:68760981:A:C	50	100	0.9	0.01107
13:68761520:T:G	50	100	1	0.01162
13:68761564:T:C	50	100	1	0.02179
13:68761701:G:C	50	100	0.98	0.181
13:68761875:C:A	50	100	1	0.01253
13:68762188:C:G	50	100	1	0.4503
13:68762268:A:T	50	100	1	0.4533
13:68762356:A:T	50	100	1	0.455
13:68762422:A:C	50	100	0.97	0.1658
13:68762586:C:T	50	100	1	0.01162
13:68762667:A:G	50	100	1	0.01198
13:68763575:T:C	50	100	1	0.0374
13:68763663:C:G	50	100	1	0.4552
13:68763981:C:A	50	100	1	0.437
13:68764040:C:T	50	100	0.99	0.1432
13:68764099:A:T	50	100	0.99	0.06609
13:68764103:T:A	50	100	0.95	0.2631
13:68764147:G:A	50	100	1	0.01943
13:68764635:G:T	50	100	0.99	0.01525
13:68764641:A:G	50	100	0.99	0.4521
13:68764694:G:A	50	100	0.98	0.03613
13:68764877:G:A	50	100	1	0.01271
13:68765079:T:C	50	100	0.64	0.01271
13:68765270:A:G	50	100	1	0.02233
13:68765276:T:A	50	100	0.98	0.1204
13:68765495:C:A	50	90	0.73	0.0935
13:68765503:C:A	50	88	0.96	0.3555
13:68765505:T:C	50	88	0.95	0.3526
13:68765509:C:T	50	88	0.95	0.356
13:68765575:C:T	50	100	1	0.01253
13:68765646:A:G	50	100	1	0.01253
13:68766487:A:T	50	100	1	0.01979
13:68766489:G:A	50	100	0.99	0.2378
13:68766541:A:C	50	100	0.91	0.01071
13:68766556:G:T	50	100	1	0.02124
13:68766880:A:T	50	100	0.99	0.1587
13:68766977:G:A	50	100	0.98	0.1817
13:68767138:A:G	50	98	0.98	0.3272
13:68767527:T:A	50	100	1	0.01761
13:68767854:G:A	50	100	1	0.1501
13:68767917:A:G	50	100	0.91	0.01071
13:68768270:T:C	50	100	1	0.08533
13:68768306:C:T	50	100	0.91	0.01089
13:68768441:C:T	50	100	0.99	0.1327
13:68768969:A:C	50	100	0.99	0.3569
13:68769442:G:A	50	100	1	0.0345
13:68769814:A:G	50	100	1	0.01997
13:68770002:A:G	50	96	0.96	0.217
13:68770160:C:T	50	100	0.97	0.07571
13:68770347:C:T	50	100	0.98	0.02124
13:68770393:A:T	50	100	0.99	0.1768
13:68770661:C:G	50	100	0.97	0.08896
13:68770666:G:A	50	100	0.98	0.08896
13:68770819:A:G	50	100	1	0.02378
13:68770845:A:G	50	98	1	0.1975
13:68770857:C:T	50	100	0.99	0.1151
13:68770951:C:T	50	100	1	0.02106
13:68770997:T:C	50	100	1	0.01852
13:68771034:T:G	50	100	0.99	0.3025
13:68771334:G:A	50	100	0.88	0.01961
13:68771622:T:A	50	100	0.98	0.0748
13:68771947:G:A	50	100	1	0.01797
13:68771982:G:C	50	100	1	0.05882
13:68772142:A:G	50	100	0.99	0.08224
13:68772759:G:C	50	100	1	0.2623
13:68772901:T:C	50	100	1	0.2625
13:68773050:T:C	50	100	0.98	0.02487
13:68773055:T:A	50	100	1	0.2623
13:68773769:A:G	50	100	1	0.2375
13:68773875:G:A	50	100	0.99	0.08497
13:68774140:C:T	50	100	0.99	0.1754
13:68774152:T:C	50	100	1	0.07498
13:68774153:A:G	50	100	1	0.2623
13:68774329:G:A	50	100	1	0.3422
13:68774622:C:T	50	100	0.98	0.1754
13:68774769:A:G	50	100	1	0.02469
13:68774865:A:T	50	100	1	0.01888
13:68774975:C:T	50	100	1	0.01852
13:68775032:A:C	50	100	1	0.01797
13:68775147:A:G	50	100	1	0.1115
13:68775195:A:T	50	100	1	0.1115
13:68775208:A:G	50	100	1	0.02469
13:68775684:C:T	50	100	1	0.08351
13:68775810:A:G	50	100	1	0.02469
13:68776111:G:A	50	90	0.96	0.1556
13:68776112:T:A	50	96	0.92	0.06354
13:68776119:T:A	50	100	1	0.08097
13:68776134:C:T	50	100	1	0.1117
13:68776404:A:T	50	100	1	0.1961
13:68776562:T:C	50	100	1	0.2627
13:68776580:G:T	50	100	0.98	0.07335
13:68776659:C:T	50	100	1	0.2625
13:68776724:C:A	50	100	1	0.4568
13:68776835:T:C	50	100	1	0.2317
13:68776838:G:T	50	100	1	0.2627
13:68776849:T:C	50	100	1	0.2625
13:68776860:A:T	50	100	1	0.2627
13:68776871:C:T	50	100	0.99	0.0305
13:68776961:G:T	50	100	1	0.02469
13:68777042:C:T	50	100	1	0.05664
13:68777081:C:T	50	100	1	0.2317
13:68777109:T:C	50	100	1	0.05882
13:68777180:A:C	50	100	1	0.2208
13:68777484:A:G	50	100	1	0.3036
13:68777510:T:G	50	98	0.99	0.04666
13:68777592:C:T	50	100	1	0.09187
13:68777599:G:A	50	100	1	0.02342
13:68777666:G:T	50	100	1	0.0276
13:68777952:C:T	50	100	1	0.3036
13:68778063:C:T	50	100	1	0.2625
13:68778072:T:C	50	100	1	0.09187
13:68778142:C:T	50	100	1	0.01797
13:68778651:C:T	50	100	1	0.1354
13:68778690:G:A	50	100	1	0.08351
13:68778721:T:C	50	100	1	0.2627
13:68779016:T:C	50	100	1	0.2627
13:68779037:G:T	50	100	1	0.2627
13:68779460:G:A	50	100	1	0.1113
13:68779475:A:G	50	100	1	0.2627
13:68779482:A:T	50	100	1	0.1069
13:68779487:A:G	50	100	1	0.0187
13:68779795:G:T	50	100	1	0.02487
13:68779803:T:C	50	100	1	0.136
13:68779860:C:G	50	100	1	0.2627
13:68779951:C:T	50	100	1	0.0187
13:68779958:C:G	50	100	1	0.02469
13:68780413:C:T	50	100	1	0.1113
13:68780486:C:T	50	100	1	0.1964
13:68780705:T:C	50	100	1	0.3039
13:68780891:G:C	50	100	1	0.0187
13:68781062:G:C	49	100	1	0.02469
13:68781065:C:T	50	96	1	0.2625
13:68781113:T:G	49	95.9	0.98	0.1333
13:68781418:C:T	50	100	1	0.2625
13:68781504:T:C	50	100	1	0.2627
13:68781615:G:A	50	100	1	0.1966
13:68781710:A:G	50	100	1	0.02288
13:68782121:T:C	50	100	1	0.2625
13:68782247:T:G	50	100	1	0.3041
13:68782378:C:T	50	98	0.95	0.01107
13:68782423:G:A	50	100	1	0.3041
13:68782428:G:T	50	100	1	0.08551
13:68782546:C:T	50	100	1	0.02469
13:68782869:A:T	50	100	1	0.2629
13:68783058:T:C	50	100	1	0.08588
13:68783218:G:C	50	100	1	0.2629
13:68783294:A:C	50	100	1	0.433
13:68783415:A:T	50	100	0.89	0.01852
13:68783471:G:A	50	100	1	0.1963
13:68783587:T:C	50	100	1	0.02288
13:68783603:T:C	50	100	1	0.2629
13:68783652:T:C	50	100	1	0.2629
13:68783877:C:T	50	100	1	0.05919
13:68783889:A:G	50	100	1	0.2629
13:68784303:T:C	50	100	1	0.358
13:68784527:T:C	50	100	1	0.4325
13:68784718:G:A	50	100	1	0.2629
13:68784973:C:T	50	100	1	0.08261
13:68784975:A:G	50	100	1	0.08569
13:68785120:T:C	50	100	0.99	0.04739
13:68785259:A:G	50	100	1	0.2629
13:68785470:A:G	50	100	0.98	0.1358
13:68785551:T:C	50	100	1	0.08569
13:68785880:T:C	50	100	1	0.433
13:68786489:G:C	50	100	1	0.2631
13:68786745:C:A	50	100	1	0.1963
13:68786850:C:T	50	100	1	0.03141
13:68786897:C:A	50	100	1	0.0768
13:68786978:T:G	50	100	0.89	0.01543
13:68787146:A:C	50	98	1	0.433
13:68787373:G:A	50	100	1	0.02542
13:68787508:C:A	50	100	0.99	0.4809
13:68787531:G:A	50	100	0.99	0.2353
13:68787780:A:C	50	100	1	0.02469
13:68787895:C:T	50	98	1	0.2084
13:68788038:A:T	50	100	1	0.01834
13:68788069:A:G	50	100	0.99	0.2627
13:68788336:C:T	50	100	1	0.02397
13:68788627:A:C	50	100	1	0.09187
13:68788786:T:A	50	100	1	0.09187
13:68789019:T:C	50	100	1	0.01489
13:68789047:G:A	50	100	1	0.1968
13:68789155:C:G	50	100	1	0.08642
13:68789159:T:C	50	100	1	0.01924
13:68789195:C:A	50	100	1	0.2627
13:68789247:T:A	50	100	1	0.3215
13:68789374:C:T	50	100	1	0.01852
13:68789757:T:C	50	100	1	0.2629
13:68790063:C:A	50	100	1	0.09187
13:68790088:G:A	50	100	1	0.1109
13:68790130:C:G	50	96	1	0.3217
13:68790279:C:T	50	100	1	0.01834
13:68790733:T:A	50	100	1	0.09168
13:68790881:C:G	50	100	1	0.2373
13:68790919:C:T	50	100	1	0.2629
13:68790957:A:T	50	100	1	0.2373
13:68790961:C:G	50	100	1	0.2631
13:68790965:C:T	50	100	1	0.2631
13:68790979:C:T	50	100	1	0.08388
13:68791228:C:T	50	100	1	0.03014
13:68791243:G:T	50	100	1	0.05846
13:68791406:C:T	50	100	1	0.01834
13:68791537:T:C	50	100	1	0.08624
13:68791707:T:C	50	100	1	0.2629
13:68791726:G:T	50	100	1	0.01834
13:68791836:C:T	50	100	1	0.07208
13:68792237:G:A	50	100	1	0.2317
13:68792717:C:T	50	100	1	0.193
13:68793047:A:G	50	100	1	0.02469
13:68793153:T:C	50	100	1	0.05846
13:68793337:C:T	50	100	0.98	0.0276
13:68793384:G:C	50	100	1	0.2373
13:68793398:G:T	50	100	1	0.07589
13:68793629:G:C	50	100	1	0.2175
13:68793728:A:G	38	81.6	0.99	0.2614
13:68793965:G:T	50	100	1	0.2631
13:68793981:G:A	50	100	0.99	0.2631
13:68794025:G:A	50	100	1	0.2373
13:68794406:T:C	50	100	1	0.2373
13:68794418:T:C	50	100	1	0.01888
13:68794435:T:G	50	100	1	0.1113
13:68794524:G:A	50	100	1	0.08152
13:68794966:T:G	50	100	1	0.4989
13:68795243:T:C	50	100	1	0.2631
13:68795301:A:G	50	100	1	0.08388
13:68795435:T:C	50	100	1	0.4989
13:68795476:C:T	50	100	0.99	0.2631
13:68795549:C:T	50	100	1	0.09168
13:68795575:C:T	50	100	1	0.2631
13:68795614:G:A	50	100	1	0.2631
13:68795868:G:T	50	100	0.89	0.01053
13:68795887:G:A	50	100	1	0.2086
13:68795913:A:G	50	100	1	0.08152
13:68795914:T:C	50	100	1	0.02469
13:68795995:C:T	50	100	1	0.2631
13:68795996:G:A	50	100	1	0.2631
13:68796023:T:G	50	100	0.99	0.02796
13:68796064:C:T	50	100	1	0.2373
13:68796169:G:T	50	100	1	0.2373
13:68796181:G:C	50	100	1	0.08642
13:68796501:C:G	50	100	1	0.4989
13:68796650:A:T	50	100	1	0.1928
13:68796698:C:T	50	98	1	0.2366
13:68796802:C:T	50	100	1	0.5
13:68796805:A:G	50	100	1	0.08624
13:68796812:A:T	50	100	1	0.01489
13:68796933:C:G	50	100	0.98	0.1111
13:68796990:A:G	50	100	1	0.2631
13:68797135:G:C	50	100	1	0.02306
13:68797499:C:T	50	100	1	0.1928
13:68797525:C:G	50	100	1	0.2629
13:68797585:A:G	50	100	1	0.07081
13:68797659:A:G	50	100	1	0.01834
13:68797730:T:C	50	100	1	0.2373
13:68797736:T:A	50	100	1	0.02487
13:68798187:G:A	50	100	1	0.1928
13:68798276:G:A	50	100	0.99	0.1115
13:68798319:T:C	50	100	0.99	0.06863
13:68798407:T:C	50	100	1	0.2627
13:68798543:C:T	50	100	1	0.02469
13:68798568:T:A	50	100	1	0.2564
13:68798595:A:G	50	100	1	0.01797
13:68799099:G:A	50	100	1	0.1113
13:68799134:A:C	50	100	1	0.08152
13:68799299:C:T	50	100	1	0.01834
13:68799417:A:C	50	100	1	0.0581
13:68799445:G:T	50	100	1	0.2631
13:68799586:C:T	50	100	1	0.48
13:68799644:A:G	50	100	1	0.2564
13:68799661:A:G	50	100	1	0.09241
13:68799663:G:A	50	100	1	0.08134
13:68799716:A:C	50	100	1	0.03032
13:68799838:A:T	50	100	1	0.1992
13:68799914:T:A	50	100	1	0.1737
13:68800063:A:C	50	100	1	0.4225
13:68800204:T:C	50	100	1	0.02687
13:68800492:C:T	50	100	1	0.1358
13:68800520:T:G	50	100	1	0.2631
13:68800824:T:C	50	100	1	0.05664
13:68801045:C:G	50	100	1	0.08115
13:68801146:T:C	50	100	1	0.2807
13:68801247:T:C	50	100	1	0.02469
13:68801294:T:A	50	100	0.99	0.04847
13:68801332:G:A	50	100	1	0.05701
13:68801501:C:T	50	100	1	0.1926
13:68801532:G:A	50	100	1	0.01852
13:68801741:G:A	50	100	1	0.02705
13:68802216:T:C	50	100	1	0.2536
13:68802272:C:G	50	100	1	0.2625
13:68802350:A:G	50	100	1	0.2534
13:68802373:G:A	50	100	1	0.2723
13:68802660:T:C	50	100	1	0.01761
13:68803335:G:A	50	100	0.94	0.01126
13:68803470:G:A	50	100	1	0.1518
13:68803614:C:A	50	100	0.99	0.2431
13:68804106:T:C	50	100	1	0.0728
13:68804402:C:T	50	100	1	0.1763
13:68804416:A:G	50	100	1	0.1175
13:68804601:G:A	50	100	1	0.0285
13:68805028:C:A	50	100	0.98	0.1258
13:68805375:C:G	50	100	1	0.01834
13:68805853:T:C	50	100	1	0.09786
13:68805881:T:C	50	100	1	0.01107
13:68805904:G:A	50	100	1	0.07262
13:68806106:A:G	50	100	1	0.0728
13:68806172:A:T	50	100	1	0.04539
13:68806173:G:A	50	100	1	0.01834
13:68806238:G:A	50	100	1	0.02451
13:68806275:A:T	50	100	1	0.01834
13:68806654:G:A	50	100	1	0.02451
13:68806779:G:A	50	100	1	0.01107
13:68807104:A:G	50	100	0.99	0.2224
13:68807219:A:G	50	100	0.99	0.3377
13:68807376:G:C	50	100	0.99	0.3718
13:68807431:A:C	50	100	1	0.01471
13:68807659:C:A	50	100	1	0.01107
13:68807806:A:G	50	100	1	0.01688
13:68807852:T:C	50	98	0.93	0.02179
13:68807853:T:C	50	100	0.99	0.1387
13:68807854:C:T	47	95.7	0.96	0.4916
13:68807855:C:T	49	98	0.99	0.02524
13:68807861:C:G	49	100	1	0.09786
13:68807990:G:A	50	100	1	0.03704
13:68808167:G:A	50	100	1	0.02015
13:68808235:A:T	50	100	1	0.2614
13:68808271:T:C	50	100	1	0.01688
13:68808308:T:A	50	100	1	0.01888
13:68808317:C:G	50	100	1	0.01688
13:68808695:G:A	50	100	1	0.01688
13:68808858:G:C	50	100	1	0.01688
13:68808927:C:A	50	100	1	0.2516
13:68809033:T:C	50	100	1	0.01688
13:68809112:C:T	50	100	1	0.07298
13:68809331:G:A	50	100	1	0.02614
13:68809716:C:T	50	100	1	0.01888
13:68809718:A:G	50	100	1	0.01688
13:68809788:C:T	50	100	1	0.01688
13:68810281:C:T	50	100	1	0.01906
13:68810651:G:T	50	100	1	0.4615
13:68810671:G:A	50	100	0.98	0.1716
13:68810987:A:G	50	100	1	0.01707
13:68811059:G:A	50	100	0.96	0.09804
13:68811311:A:G	50	100	1	0.01707
13:68811523:A:C	50	100	0.99	0.2725
13:68811774:G:C	50	100	0.98	0.01834
13:68811912:A:G	50	100	1	0.01089
13:68811966:A:G	50	100	1	0.429
13:68812154:C:T	50	100	0.99	0.2229
13:68812235:C:T	50	100	1	0.1164
13:68812255:C:T	50	100	0.89	0.01852
13:68812497:T:C	50	100	1	0.02487
13:68812719:A:C	50	100	0.98	0.01834
13:68812721:C:A	50	100	0.89	0.0256
13:68812756:T:C	50	100	0.99	0.2239
13:68812757:G:A	50	100	1	0.02033
13:68812993:T:C	50	100	1	0.01924
13:68813134:G:A	50	100	1	0.02451
13:68813220:T:C	50	100	1	0.01707
13:68813233:A:G	50	100	0.9	0.01107
13:68813377:G:T	50	100	0.99	0.09786
13:68813481:C:A	50	100	1	0.01707
13:68813508:G:C	50	100	1	0.02651
13:68813523:T:C	50	100	0.99	0.2229
13:68813554:T:C	50	100	1	0.1164
13:68813689:G:T	50	100	1	0.01707
13:68813692:C:T	50	100	1	0.07298
13:68813726:C:A	50	100	1	0.1806
13:68813809:G:C	50	100	0.98	0.01834
13:68813872:G:A	50	100	1	0.1806
13:68813976:T:C	49	100	1	0.1115
13:68814018:C:T	50	100	1	0.01089
13:68814070:G:A	49	100	1	0.01107
13:68814546:C:T	50	100	1	0.09259
13:68814571:C:A	50	100	1	0.0167
13:68814603:A:G	50	100	1	0.01089
13:68814644:A:G	50	100	0.99	0.1162
13:68814855:C:T	50	100	0.99	0.0541
13:68814861:G:A	50	100	0.99	0.1451
13:68814923:T:C	50	100	1	0.0167
13:68814966:G:A	50	98	0.98	0.1347
13:68815073:T:A	50	100	1	0.0167
13:68815241:A:G	50	100	0.99	0.4871
13:68815277:T:C	50	100	1	0.0236
13:68815698:G:A	50	100	1	0.02306
13:68815714:C:T	50	100	1	0.0167
13:68815878:G:T	50	100	1	0.02142
13:68816080:G:C	50	100	0.97	0.01997
13:68816222:A:G	50	100	0.99	0.09241
13:68816382:T:G	50	100	1	0.07244
13:68816429:T:C	50	100	1	0.01035
13:68816493:C:G	48	100	1	0.02288
13:68816601:A:T	50	100	0.91	0.0167
13:68816654:T:C	50	100	0.98	0.2642
13:68816784:T:C	50	100	0.98	0.09296
13:68817086:G:A	50	100	0.91	0.01725
13:68817146:T:A	50	100	1	0.02288
13:68817279:G:A	50	100	0.98	0.09822
13:68817380:C:T	50	100	0.97	0.4773
13:68817525:C:T	50	100	0.84	0.01561
13:68817611:C:T	50	100	1	0.01089
13:68817617:G:A	50	100	0.99	0.2131
13:68817738:C:G	50	100	1	0.09259
13:68817860:T:C	50	100	1	0.07244
13:68817984:T:C	50	100	1	0.01652
13:68818010:T:C	50	100	1	0.01652
13:68818052:A:G	50	96	0.93	0.08606
13:68818056:G:A	49	91.8	0.94	0.08025
13:68818058:G:A	47	93.6	0.97	0.1481
13:68818405:C:T	50	100	1	0.09259
13:68818447:A:T	50	100	0.98	0.06118
13:68818570:T:C	50	100	0.97	0.1431
13:68818680:T:C	50	100	1	0.07244
13:68818865:A:G	50	100	1	0.01652
13:68819165:G:A	50	100	1	0.1093
13:68819656:C:T	50	100	1	0.01089
13:68819675:T:G	50	100	1	0.1093
13:68819777:T:A	50	100	1	0.02288
13:68819848:A:C	50	100	1	0.01652
13:68820526:T:A	50	100	1	0.0167
13:68820538:G:A	50	100	0.97	0.1536
13:68820544:G:A	50	100	1	0.09277
13:68820701:G:T	50	100	1	0.02288
13:68820820:A:T	50	100	0.99	0.4838
13:68820842:G:C	50	100	1	0.02142
13:68820883:A:C	50	100	1	0.09277
13:68821102:A:C	50	100	1	0.2137
13:68821208:G:A	50	100	1	0.1552
13:68821369:C:A	50	100	0.99	0.02614
13:68821395:G:C	50	100	1	0.1129
13:68821449:G:A	50	100	1	0.02288
13:68821660:G:T	50	100	0.99	0.02614
13:68821798:T:C	50	100	1	0.02269
13:68821813:T:C	50	100	0.97	0.01761
13:68821965:G:A	50	100	1	0.1801
13:68822131:C:T	50	100	1	0.07244
13:68822200:G:T	50	100	0.99	0.3796
13:68822367:A:T	50	100	0.99	0.02614
13:68822431:T:C	50	100	1	0.01144
13:68822665:T:A	50	100	0.98	0.1077
13:68822713:C:T	50	100	1	0.09241
13:68822759:T:C	50	100	0.99	0.04466
13:68823096:G:T	50	100	1	0.01761
13:68823295:A:C	50	100	0.83	0.01816
13:68823302:C:A	50	100	0.82	0.01797
13:68823649:C:T	50	100	0.95	0.2593
13:68823756:C:T	50	100	1	0.04448
13:68823760:T:C	50	100	1	0.01761
13:68823927:A:G	50	100	0.97	0.0256
13:68824414:T:C	50	100	0.99	0.1356
13:68824481:C:T	50	100	0.98	0.158
13:68824538:A:G	50	100	0.99	0.1356
13:68824946:C:T	50	100	0.95	0.02233
13:68825070:A:G	50	100	1	0.01743
13:68825363:A:G	50	100	0.98	0.2199
13:68825420:A:G	50	100	1	0.01743
13:68825626:G:A	50	100	0.92	0.01761
13:68825686:G:A	50	100	0.99	0.1777
13:68825880:G:A	50	100	1	0.01743
13:68825883:T:C	50	100	1	0.01743
13:68825947:G:A	50	98	1	0.01779
13:68825958:T:C	50	100	1	0.01743
13:68825999:T:C	50	100	1	0.01743
13:68826111:A:C	50	100	1	0.01743
13:68826185:G:A	50	100	1	0.01743
13:68826494:A:G	50	100	0.98	0.1356
13:68826676:A:T	50	100	1	0.02542
13:68827131:T:C	50	100	1	0.01761
13:68827427:A:G	50	100	1	0.01743
13:68827525:T:C	50	100	0.98	0.3646
13:68827616:G:C	50	100	1	0.01743
13:68828459:A:C	50	100	0.98	0.3856
13:68828472:G:A	50	100	0.99	0.01289
13:68828615:T:G	50	100	0.92	0.02215
13:68828689:C:T	50	98	0.99	0.1879
13:68828690:G:A	50	100	0.99	0.1258
13:68828867:A:G	50	100	0.96	0.01997
13:68829017:A:G	50	100	1	0.01743
13:68829150:G:A	50	100	1	0.01743
13:68829180:A:G	50	100	1	0.01743
13:68829204:G:C	50	100	1	0.02215
13:68829721:A:G	50	100	1	0.0443
13:68829764:C:G	50	100	1	0.01743
13:68829916:T:G	50	100	1	0.04176
13:68829919:A:G	50	100	0.95	0.1247
13:68829996:G:C	50	100	1	0.04103
13:68830018:T:C	49	100	1	0.01289
13:68830040:T:A	50	100	1	0.01089
13:68830087:G:A	50	98	0.99	0.1434
13:68830366:C:T	50	100	0.98	0.08333
13:68830444:G:C	50	100	1	0.1311
13:68830523:C:T	50	100	1	0.04067
13:68831104:A:G	50	100	1	0.04067
13:68831585:G:T	50	100	1	0.04049
13:68831624:A:G	50	100	1	0.04049
13:68831648:A:G	50	100	1	0.03958
13:68831937:C:A	50	100	0.92	0.07389
13:68832198:T:C	50	100	1	0.04067
13:68832445:T:C	50	100	0.98	0.02233
13:68832684:T:C	49	100	1	0.1231
13:68833261:A:G	50	100	1	0.04067
13:68833384:A:C	50	100	1	0.0216
13:68833685:A:C	50	100	1	0.04049
13:68833798:C:A	50	100	0.98	0.3063
13:68833993:T:C	50	100	0.87	0.01017
13:68834215:C:T	50	100	0.99	0.4459
13:68834283:A:G	50	100	0.99	0.02215
13:68834437:T:C	50	100	1	0.03976
13:68835308:A:G	50	100	1	0.0216
13:68835533:T:C	50	100	0.99	0.2907
13:68835742:A:G	50	100	0.99	0.469
13:68835877:A:C	50	100	1	0.3793
13:68836068:T:C	50	100	0.99	0.2908
13:68836095:G:A	50	100	1	0.02197
13:68836103:G:T	50	100	1	0.02197
13:68836233:G:C	50	100	0.87	0.02197
13:68837054:G:T	50	100	0.91	0.03849
13:68837221:A:C	50	100	1	0.06609
13:68838477:A:G	50	100	1	0.04394
13:68838536:G:A	50	100	0.99	0.02142
13:68838542:C:A	50	98	0.99	0.065
13:68838668:C:T	50	100	1	0.02197
13:68838683:A:G	50	100	0.96	0.01634
13:68838688:G:A	50	100	1	0.2188
13:68839599:T:A	50	100	0.99	0.2907
13:68839953:G:A	50	100	1	0.0443
13:68840229:A:G	50	100	0.99	0.2908
13:68840285:C:T	50	100	1	0.01452
13:68840662:C:G	50	100	1	0.1763
13:68841250:C:T	50	100	0.99	0.01416
13:68841268:G:A	50	100	0.99	0.1759
13:68841435:C:A	50	100	1	0.154
13:68841961:A:G	50	100	1	0.2044
13:68842653:T:A	50	100	0.99	0.291
13:68842732:G:T	50	100	1	0.1785
13:68843144:C:T	50	100	1	0.02197
13:68843202:A:G	50	100	1	0.1153
13:68843318:G:A	50	100	1	0.1756
13:68843331:T:C	50	100	1	0.1783
13:68843503:C:T	50	100	1	0.1785
13:68843724:A:C	50	100	0.99	0.4695
13:68843870:A:G	50	100	1	0.01144
13:68843912:G:A	47	95.7	0.98	0.1066
13:68843934:A:G	47	91.5	0.94	0.1189
13:68844065:T:G	50	100	0.98	0.1774
13:68844076:G:T	50	100	0.99	0.1772
13:68844077:A:C	50	100	0.99	0.1772
13:68844095:C:A	50	100	0.96	0.1767
13:68844552:A:G	50	100	0.98	0.02251
13:68844558:A:G	50	100	1	0.04375
13:68844593:C:T	50	100	1	0.2059
13:68844615:G:C	50	100	1	0.1963
13:68844996:T:C	50	100	1	0.02197
13:68846799:G:T	50	100	1	0.1316
13:68846809:C:A	50	100	1	0.02197
13:68847220:A:G	50	100	1	0.1783
13:68847638:G:T	50	100	1	0.01416
13:68847982:T:A	50	100	0.99	0.02197
13:68848763:C:T	50	100	1	0.02197
13:68848766:G:A	50	100	1	0.01816
13:68849409:C:T	50	98	0.99	0.02596
13:68850019:T:C	50	100	1	0.1407
13:68850244:A:G	50	100	0.99	0.1964
13:68850414:T:C	50	100	1	0.01162
13:68850423:G:A	50	100	1	0.1757
13:68850514:A:G	50	100	0.92	0.01216
13:68850596:T:C	50	100	0.99	0.2776
13:68850619:C:A	50	100	1	0.1888
13:68850809:T:C	50	100	1	0.1888
13:68851515:C:A	50	100	1	0.03849
13:68851688:A:C	50	100	0.98	0.1997
13:68851738:G:A	50	100	1	0.1897
13:68852363:G:A	50	100	1	0.02197
13:68852406:T:A	50	100	0.98	0.2869
13:68852665:T:A	50	100	1	0.2533
13:68852681:T:C	50	100	1	0.01525
13:68852699:A:G	50	100	0.99	0.01507
13:68852806:T:C	50	100	0.93	0.01271
13:68852956:G:A	50	100	0.99	0.1866
13:68853190:C:T	50	100	0.98	0.01017
13:68853223:T:C	50	100	0.99	0.2431
13:68853602:C:T	50	100	0.99	0.1863
13:68853664:T:C	50	100	0.97	0.246
13:68854036:G:A	50	100	0.99	0.2298
13:68854044:C:T	50	100	0.98	0.1836
13:68854771:A:T	50	100	1	0.1968
13:68854809:A:G	50	100	1	0.01489
13:68855499:A:G	50	100	0.99	0.04448
13:68855963:T:G	49	95.9	0.95	0.1022
13:68856029:C:T	50	100	1	0.02197
13:68856840:T:A	50	100	0.99	0.183
13:68857038:A:C	50	100	1	0.01471
13:68857046:C:T	50	100	1	0.1318
13:68858360:T:G	50	100	0.93	0.03304
13:68859489:C:T	50	100	1	0.01307
13:68859607:G:T	50	100	1	0.1594
13:68859621:T:C	50	100	1	0.01525
13:68859656:C:T	50	100	1	0.1576
13:68859863:T:C	50	100	1	0.183
13:68860751:G:A	50	100	1	0.01525
13:68860764:T:C	50	100	1	0.02197
13:68860824:T:C	50	100	1	0.1825
13:68860825:A:G	50	100	1	0.2945
13:68861321:G:T	50	100	1	0.01471
13:68861330:T:C	50	100	0.95	0.01779
13:68861337:C:T	50	100	1	0.1944
13:68861347:C:T	50	100	1	0.06227
13:68861432:C:A	50	100	1	0.03994
13:68861563:G:T	50	100	1	0.1823
13:68861575:T:C	50	100	1	0.01543
13:68861771:T:C	50	100	1	0.01525
13:68861774:T:C	50	100	1	0.1821
13:68861795:T:G	50	100	1	0.01525
13:68862032:A:G	50	100	1	0.02487
13:68862475:C:T	50	100	1	0.01525
13:68862816:G:T	50	98	0.7	0.0158
13:68862946:C:G	50	100	0.96	0.01688
13:68863280:A:G	50	100	1	0.02197
13:68863627:C:A	50	100	1	0.124
13:68863652:C:A	50	100	1	0.01525
13:68864486:G:A	50	100	1	0.02487
13:68864818:A:G	50	100	1	0.3168
13:68865160:T:C	50	100	1	0.132
13:68865347:G:A	50	100	1	0.1859
13:68865556:C:A	50	100	1	0.1342
13:68865633:G:C	50	100	1	0.01235
13:68865738:T:C	50	100	1	0.3197
13:68865759:G:C	50	100	1	0.3197
13:68866177:T:C	50	100	1	0.02197
13:68866336:T:A	50	100	0.92	0.01271
13:68866633:C:T	50	100	0.95	0.01017
13:68866987:G:A	50	100	1	0.06681
13:68867235:C:T	50	100	1	0.1432
13:68867336:A:G	50	100	1	0.2945
13:68867421:T:G	50	100	1	0.1422
13:68867517:C:T	50	100	1	0.01344
13:68867575:C:T	50	100	1	0.03976
13:68868076:T:C	50	100	1	0.01525
13:68868204:G:A	50	100	1	0.01307
13:68869044:C:T	50	100	0.99	0.2707
13:68869303:T:C	50	100	1	0.1836
13:68869370:C:T	50	100	1	0.02197
13:68869460:C:T	50	100	0.98	0.1836
13:68869475:A:T	50	100	1	0.0236
13:68869714:T:G	50	100	0.97	0.07498
13:68869790:T:A	50	100	1	0.1422
13:68869968:A:C	50	100	1	0.1423
13:68870016:T:C	50	100	1	0.4978
13:68870083:A:G	50	100	1	0.02415
13:68870358:C:A	50	100	1	0.1238
13:68870514:T:C	50	100	1	0.1857
13:68870905:G:A	50	100	1	0.02415
13:68871063:C:T	50	100	1	0.1422
13:68871124:G:A	49	87.8	1	0.2961
13:68871385:A:G	50	100	1	0.1422
13:68871739:T:C	50	100	1	0.02415
13:68871819:T:C	50	100	1	0.2843
13:68871921:A:G	50	100	1	0.02415
13:68872013:G:A	50	100	1	0.02197
13:68872396:C:T	50	100	0.99	0.2117
13:68872508:G:C	50	100	0.98	0.1146
13:68872871:T:G	50	100	1	0.02197
13:68873031:G:A	50	100	1	0.2117
13:68873208:A:G	50	100	1	0.01344
13:68873289:C:T	50	100	1	0.2117
13:68873492:A:T	50	100	1	0.4679
13:68873680:G:A	50	100	1	0.02415
13:68873982:A:G	50	100	1	0.2117
13:68874166:C:T	50	100	1	0.1857
13:68874817:A:G	50	100	1	0.3008
13:68874989:T:G	50	100	1	0.3203
13:68874990:T:G	50	100	1	0.3204
13:68875299:G:A	50	100	1	0.4873
13:68875636:A:G	50	100	1	0.02415
13:68875669:C:T	50	100	0.98	0.1106
13:68876059:C:T	50	100	1	0.03976
13:68876669:T:C	50	100	1	0.4869
13:68876674:C:T	50	98	1	0.3007
13:68876702:G:A	50	100	1	0.1514
13:68876959:T:G	50	100	1	0.2941
13:68877007:T:C	50	100	1	0.2268
13:68877008:G:A	50	100	0.99	0.2727
13:68877144:G:A	50	96	1	0.1147
13:68877260:T:C	50	100	1	0.285
13:68877266:A:G	50	100	1	0.2872
13:68877269:C:T	50	100	1	0.2328
13:68877535:G:A	50	100	1	0.01779
13:68877771:T:A	50	100	1	0.2903
13:68878133:A:G	50	100	1	0.15
13:68878144:T:C	50	98	0.98	0.2155
13:68878437:C:A	50	98	0.99	0.3223
13:68878522:T:C	50	96	0.99	0.2153
13:68878523:G:A	50	98	0.97	0.1193
13:68878553:A:G	50	98	0.99	0.3226
13:68878614:A:G	50	98	0.99	0.3194
13:68878648:A:G	50	98	0.99	0.321
13:68878691:T:C	50	100	1	0.01979
13:68878790:T:C	50	100	1	0.01834
13:68878984:A:G	50	100	1	0.333
13:68879054:T:C	50	100	1	0.3332
13:68879086:A:T	50	100	0.96	0.08388
13:68879110:T:G	50	100	1	0.3335
13:68879268:A:G	50	100	1	0.3408
13:68879278:C:T	50	100	1	0.01979
13:68879458:C:G	50	96	1	0.3286
13:68879459:A:G	50	100	1	0.209
13:68879491:A:G	50	100	1	0.146
13:68879568:A:G	50	98	1	0.01979
13:68879907:C:T	50	100	1	0.3419
13:68879996:A:G	50	100	1	0.3417
13:68880045:C:T	50	100	1	0.3399
13:68880122:C:T	50	100	1	0.3417
13:68880156:A:G	50	100	1	0.3415
13:68880174:C:T	50	100	1	0.3417
13:68880176:T:C	50	100	1	0.3417
13:68880486:G:A	50	100	1	0.2262
13:68880657:A:T	50	100	1	0.2934
13:68880893:T:A	50	100	1	0.01979
13:68880894:C:T	50	100	1	0.189
13:68880932:T:C	50	100	1	0.293
13:68880967:C:A	50	100	1	0.2932
13:68881014:T:C	50	100	1	0.2932
13:68881128:C:T	50	100	1	0.2928
13:68881308:A:T	50	100	1	0.3646
13:68881482:C:T	50	100	1	0.293
13:68881579:T:A	50	100	1	0.01979
13:68881812:C:A	50	100	1	0.1258
13:68881970:C:T	50	100	1	0.293
13:68882399:T:C	50	100	1	0.1879
13:68882422:A:C	50	100	0.99	0.226
13:68882552:T:C	50	100	1	0.01489
13:68882569:A:G	50	100	1	0.1879
13:68882584:T:C	50	100	1	0.2927
13:68882614:C:T	50	98	1	0.293
13:68882617:A:G	50	100	1	0.3422
13:68882674:T:A	50	100	1	0.342
13:68882822:C:T	50	100	1	0.226
13:68882983:T:A	50	100	1	0.2061
13:68883389:G:A	50	100	1	0.3437
13:68883481:A:G	50	100	1	0.1258
13:68883570:T:G	50	100	1	0.1153
13:68883858:T:C	50	100	1	0.1376
13:68883997:A:G	50	100	0.96	0.01979
13:68884085:T:C	50	100	1	0.3424
13:68884666:A:G	50	100	1	0.2934
13:68884717:A:G	50	98	1	0.09822
13:68885100:T:C	50	100	1	0.4759
13:68885294:C:T	50	100	1	0.2727
13:68885305:G:C	50	100	1	0.2122
13:68885317:G:A	50	100	1	0.2122
13:68885336:C:G	50	98	1	0.1692
13:68885395:T:A	50	100	0.98	0.01725
13:68885430:A:G	50	100	1	0.2133
13:68885454:C:T	50	100	1	0.213
13:68885548:C:T	50	100	0.98	0.1828
13:68885564:C:G	50	100	1	0.01271
13:68885611:G:C	50	98	1	0.2004
13:68885623:A:C	50	100	1	0.1823
13:68885624:C:G	50	100	1	0.0719
13:68885700:C:T	50	100	1	0.1817
13:68885805:G:A	50	100	1	0.1817
13:68885833:A:G	50	100	0.99	0.1801
13:68885851:G:A	50	100	0.99	0.3048
13:68885894:G:A	50	100	1	0.03776
13:68885916:T:C	50	100	1	0.3052
13:68885929:T:C	50	100	1	0.1797
13:68885997:A:G	50	100	1	0.1799
13:68886088:A:G	50	100	1	0.1796
13:68886197:A:G	50	100	1	0.3056
13:68886414:T:C	50	100	1	0.1796
13:68886763:G:T	50	100	1	0.03776
13:68886919:G:A	50	100	1	0.1794
13:68887040:A:G	50	100	1	0.3057
13:68887352:G:C	50	100	1	0.3057
13:68887440:A:T	50	100	1	0.4766
13:68887887:A:G	50	100	1	0.01979
13:68887963:A:G	50	100	1	0.3057
13:68888260:A:G	50	100	1	0.1801
13:68888274:T:C	50	100	1	0.01797
13:68888395:G:A	50	100	1	0.1038
13:68888823:C:T	50	100	1	0.3057
13:68888902:A:G	50	100	1	0.01797
13:68888903:A:G	50	100	1	0.1808
13:68888916:G:A	50	100	1	0.01979
13:68889004:C:A	50	100	0.99	0.3045
13:68889075:G:C	50	98	1	0.201
13:68889080:G:A	50	100	1	0.4753
13:68889105:T:A	50	98	1	0.2019
13:68889224:C:T	50	100	1	0.1808
13:68889255:C:A	50	100	1	0.01979
13:68889472:G:A	50	100	1	0.01979
13:68889586:C:T	50	100	1	0.1801
13:68889626:G:A	50	98	1	0.2021
13:68890112:A:T	50	100	1	0.4771
13:68890152:C:T	50	100	1	0.01979
13:68890816:A:C	50	100	1	0.3052
13:68890918:G:A	50	100	1	0.4769
13:68891375:C:G	50	100	1	0.01961
13:68891712:A:C	50	100	0.99	0.3386
13:68891884:T:C	50	100	1	0.3288
13:68891959:G:T	50	100	0.97	0.01325
13:68892032:T:G	50	100	1	0.01561
13:68892188:C:A	50	100	1	0.457
13:68892262:G:A	50	98	0.98	0.08224
13:68892283:G:A	50	100	0.98	0.2629
13:68892682:C:T	50	100	1	0.03922
13:68892737:A:T	50	100	0.98	0.1009
13:68892790:C:T	50	100	1	0.01616
13:68892921:G:A	50	100	1	0.03903
13:68892925:A:C	50	100	0.98	0.02996
13:68892978:A:G	50	100	1	0.01816
13:68893054:G:C	50	100	1	0.03903
13:68893353:T:C	50	100	1	0.3497
13:68893354:G:A	50	100	1	0.03903
13:68893594:T:C	50	100	1	0.3495
13:68893873:A:G	50	100	1	0.01616
13:68894158:C:T	50	100	1	0.0463
13:68894628:G:A	50	100	1	0.03922
13:68894840:G:A	50	100	1	0.01816
13:68894866:C:T	50	100	1	0.01616
13:68895484:C:G	50	100	1	0.02469
13:68895870:C:A	50	100	1	0.01616
13:68896445:G:T	50	100	0.99	0.1107
13:68896520:T:C	50	98	1	0.2816
13:68896552:A:G	50	100	0.99	0.104
13:68896636:A:G	50	100	1	0.2455
13:68897265:A:T	50	100	1	0.04938
13:68897411:T:A	50	98	0.96	0.01525
13:68897614:C:T	50	100	1	0.04648
13:68897778:C:G	50	100	1	0.01816
13:68898058:A:T	50	94	0.99	0.1899
13:68898470:G:A	50	100	0.99	0.1042
13:68898534:C:T	50	100	0.99	0.104
13:68898546:G:A	50	100	1	0.02179
13:68899187:C:T	50	100	1	0.2146
13:68899572:T:A	50	100	0.98	0.1814
13:68899679:T:G	50	100	1	0.02106
13:68900298:G:C	50	100	1	0.2783
13:68900508:T:C	50	100	0.99	0.1044
13:68901189:G:A	50	100	1	0.07044
13:68901655:G:C	50	100	1	0.02106
13:68901729:A:T	50	100	0.99	0.1999
13:68901866:C:A	50	100	1	0.1999
13:68902025:A:G	50	100	1	0.02251
13:68902159:A:T	50	100	0.99	0.1113
13:68902282:C:T	50	100	1	0.01816
13:68902595:T:G	50	100	1	0.1046
13:68902631:A:C	50	100	1	0.0886
13:68902824:A:C	50	100	1	0.02124
13:68903302:T:C	50	100	0.94	0.05138
13:68903310:C:T	50	100	0.96	0.05192
13:68903320:T:C	50	90	0.74	0.1042
13:68903964:A:G	50	100	1	0.2001
13:68904178:G:T	50	100	1	0.2605
13:68904251:C:G	50	100	1	0.1819
13:68904252:A:C	50	100	1	0.1819
13:68904496:C:T	50	100	1	0.01616
13:68904602:G:T	50	100	1	0.252
13:68904862:C:G	50	100	1	0.1046
13:68905071:C:T	50	100	1	0.04938
13:68905674:G:A	50	100	1	0.2518
13:68905716:A:G	50	100	1	0.2522
13:68905719:G:A	50	100	1	0.2013
13:68905856:A:C	50	100	1	0.2001
13:68906031:C:T	50	100	1	0.06536
13:68906032:G:A	50	100	0.99	0.03468
13:68906096:C:A	50	100	1	0.01816
13:68906150:A:G	50	100	1	0.2001
13:68906466:G:A	50	100	1	0.1046
13:68906735:T:A	50	100	1	0.02197
13:68906809:C:T	50	100	1	0.1816
13:68906920:T:C	50	100	1	0.01816
13:68906992:G:A	50	100	1	0.1816
13:68907470:G:C	50	100	1	0.1046
13:68907601:G:A	50	100	1	0.2001
13:68907720:C:T	50	100	0.95	0.04648
13:68908076:T:C	50	100	1	0.01307
13:68908222:T:C	50	100	1	0.1113
13:68908431:T:C	50	100	1	0.02124
13:68908500:A:G	50	100	1	0.4508
13:68908529:A:G	50	100	1	0.01616
13:68908608:A:G	50	100	1	0.01253
13:68908852:G:A	50	100	1	0.2471
13:68909109:T:C	50	100	1	0.07062
13:68909239:T:C	50	100	1	0.2462
13:68909337:T:A	50	100	1	0.04648
13:68909455:G:A	50	100	1	0.2001
13:68909561:C:T	50	100	1	0.01816
13:68910017:A:G	50	100	0.96	0.01362
13:68910671:T:C	50	100	1	0.07081
13:68910801:A:G	50	100	1	0.01616
13:68911036:T:C	50	100	1	0.1327
13:68911335:T:G	50	100	1	0.01816
13:68911449:T:C	49	100	1	0.1253
13:68911525:C:A	49	100	1	0.1044
13:68911535:T:C	49	100	1	0.01816
13:68911539:C:T	49	95.9	0.97	0.06699
13:68911579:C:T	46	78.3	0.97	0.2364
13:68911589:T:C	40	100	0.96	0.01761
13:68911599:T:C	45	91.1	1	0.279
13:68911615:C:T	45	97.8	0.68	0.0443
13:68911646:A:G	48	100	1	0.01525
13:68911669:T:C	49	98	0.89	0.0118
13:68911671:T:C	45	80	0.94	0.2653
13:68911673:C:T	48	100	0.93	0.02614
13:68911695:T:C	50	98	1	0.1046
13:68911710:T:A	50	98	1	0.1046
13:68912203:A:C	50	100	1	0.01816
13:68912372:C:T	50	100	1	0.2464
13:68912747:T:C	50	100	1	0.4468
13:68912780:G:T	50	100	1	0.0138
13:68912965:C:T	50	100	1	0.01816
13:68913167:A:G	50	98	0.99	0.08479
13:68913410:C:G	50	100	1	0.1051
13:68913778:A:G	50	100	1	0.01307
13:68913860:C:G	50	100	1	0.1048
13:68914171:G:A	50	100	1	0.01816
13:68914223:G:A	50	100	1	0.1046
13:68914304:T:G	50	100	1	0.01616
13:68914336:A:T	50	100	1	0.4472
13:68914512:G:A	50	100	1	0.04757
13:68914595:T:C	50	100	1	0.1805
13:68914757:T:A	50	100	1	0.2402
13:68914767:G:T	50	100	1	0.01235
13:68914776:T:A	50	100	1	0.4666
13:68915133:G:C	50	100	1	0.09568
13:68915234:T:C	50	100	1	0.2406
13:68915339:A:G	50	100	0.94	0.01235
13:68915358:C:A	48	95.8	0.99	0.06409
13:68915627:T:A	50	100	0.99	0.266
13:68916013:G:A	50	100	1	0.09568
13:68916124:G:A	50	100	0.8	0.02433
13:68916190:C:T	50	100	1	0.01235
13:68916191:A:G	50	100	1	0.1042
13:68916593:G:A	50	100	1	0.0955
13:68917135:A:G	50	100	1	0.01997
13:68917285:T:G	49	100	1	0.06699
13:68917864:T:C	50	100	1	0.1111
13:68917925:C:T	50	100	1	0.1109
13:68917938:C:T	50	100	1	0.01852
13:68918022:G:A	50	100	1	0.256
13:68918213:T:C	50	100	1	0.2313
13:68918656:T:C	50	100	1	0.01017
13:68918679:A:C	50	100	1	0.01616
13:68918717:A:G	50	98	0.99	0.1271
13:68919019:C:G	50	100	1	0.1035
13:68919416:A:G	50	100	1	0.4702
13:68919493:T:C	50	100	1	0.09513
13:68919566:A:T	50	100	1	0.2268
13:68920052:T:A	50	100	1	0.0187
13:68920108:A:G	50	100	1	0.06373
13:68920154:T:C	50	100	0.99	0.02887
13:68920202:G:A	50	100	1	0.2347
13:68920700:A:G	50	100	0.89	0.01253
13:68920715:A:G	50	100	1	0.0679
13:68921108:G:A	50	100	1	0.1229
13:68921149:C:T	50	100	1	0.0187
13:68921201:C:T	50	100	1	0.0187
13:68921914:G:A	50	98	0.95	0.01688
13:68922033:G:A	50	100	1	0.1042
13:68922293:A:G	50	100	1	0.01652
13:68922548:T:C	50	98	1	0.02106
13:68922644:C:A	50	100	1	0.01235
13:68923008:A:C	50	100	1	0.1264
13:68923022:G:A	50	100	1	0.01924
13:68923234:G:A	50	100	1	0.2446
13:68923252:C:T	50	100	1	0.1044
13:68923254:G:T	50	100	1	0.01616
13:68923479:T:G	50	100	1	0.01525
13:68923873:T:G	50	100	1	0.2473
13:68924265:T:C	50	100	1	0.01616
13:68924561:T:C	50	100	1	0.4784
13:68924616:T:C	50	100	1	0.01235
13:68924770:C:T	50	100	1	0.3115
13:68924831:C:T	50	100	1	0.01616
13:68924846:C:T	50	100	1	0.01616
13:68925039:A:T	50	100	1	0.3194
13:68925302:G:A	50	100	1	0.3112
13:68925344:C:T	50	100	1	0.3355
13:68925352:G:C	50	100	1	0.01616
13:68925401:T:C	50	100	1	0.01634
13:68925601:G:A	50	100	1	0.02124
13:68925913:C:A	50	96	0.72	0.03286
13:68925919:A:C	50	90	0.72	0.0345
13:68926276:T:C	50	100	1	0.3355
13:68926400:A:C	50	100	1	0.2093
13:68926540:C:T	50	100	1	0.3355
13:68926669:C:T	50	100	0.96	0.01089
13:68926670:C:A	50	100	1	0.4786
13:68926953:G:A	50	100	1	0.03214
13:68927192:G:A	50	100	1	0.1042
13:68927228:A:G	50	100	0.99	0.0187
13:68927722:G:T	50	98	1	0.1411
13:68927891:T:C	50	100	1	0.1044
13:68928079:G:A	50	100	1	0.01961
13:68928462:A:G	50	100	1	0.01888
13:68928621:T:C	50	100	1	0.3197
13:68928687:T:C	50	100	1	0.1042
13:68928725:G:A	50	100	1	0.2484
13:68929141:T:C	50	100	1	0.06354
13:68929236:C:T	50	100	1	0.3197
13:68929239:G:C	50	100	0.98	0.03105
13:68929381:A:G	50	100	0.96	0.01344
13:68929720:A:G	50	100	1	0.01616
13:68929918:A:G	50	100	1	0.06772
13:68929947:C:T	50	100	1	0.4784
13:68929962:G:C	50	100	0.97	0.01616
13:68930050:G:A	50	98	1	0.0167
13:68930215:A:G	50	100	1	0.01616
13:68930356:C:T	50	100	0.99	0.2491
13:68930380:A:G	50	98	1	0.3371
13:68930928:T:A	50	100	1	0.01616
13:68930932:C:T	50	100	0.99	0.2491
13:68931129:C:A	50	100	1	0.01634
13:68931144:C:G	50	100	1	0.3114
13:68931201:T:A	50	100	1	0.0167
13:68931206:A:G	50	100	1	0.02905
13:68931484:T:C	50	100	1	0.06681
13:68931518:G:T	50	98	1	0.313
13:68931759:C:A	50	100	1	0.01616
13:68931917:C:G	50	100	1	0.3121
13:68932040:T:G	50	100	1	0.09296
13:68932083:T:C	50	100	1	0.1035
13:68932085:G:A	50	100	0.99	0.01035
13:68932212:G:A	50	100	1	0.01616
13:68932717:T:G	50	100	1	0.1033
13:68933139:A:T	50	100	1	0.4693
13:68933161:A:T	50	100	1	0.4713
13:68933403:C:T	50	100	1	0.01616
13:68933478:A:C	50	100	1	0.09296
13:68933522:C:T	50	100	1	0.01616
13:68933684:A:T	50	100	1	0.01616
13:68933773:G:A	50	100	1	0.0207
13:68933784:C:T	50	100	1	0.01616
13:68933955:G:A	50	100	1	0.2297
13:68934047:G:A	50	98	1	0.1981
13:68934084:A:G	50	100	1	0.02033
13:68934348:G:A	50	100	1	0.0256
13:68934684:A:C	50	100	1	0.02052
13:68934779:C:T	50	100	0.98	0.01852
13:68934780:G:A	50	100	0.95	0.01634
13:68934813:G:A	50	100	1	0.02088
13:68934975:G:T	50	100	1	0.07553
13:68935298:C:T	50	100	1	0.03468
13:68935474:A:G	50	100	1	0.03377
13:68936056:G:A	50	100	1	0.02124
13:68936248:C:A	50	100	1	0.01271
13:68936325:A:G	50	98	0.99	0.3351
13:68936327:G:A	50	98	1	0.02106
13:68936450:C:A	50	100	1	0.03359
13:68936457:A:C	50	98	1	0.3095
13:68936494:G:T	50	100	1	0.2504
13:68936503:T:A	50	100	1	0.4675
13:68936636:A:G	50	100	1	0.2422
13:68936682:G:A	50	98	1	0.1981
13:68936759:C:A	50	98	1	0.325
13:68936877:A:G	50	100	1	0.1033
13:68937034:C:T	50	100	0.99	0.1033
13:68937354:G:T	50	98	1	0.01797
13:68937525:A:G	50	100	0.96	0.01216
13:68937546:C:T	50	98	1	0.3095
13:68937576:A:T	50	100	0.96	0.01198
13:68938171:T:C	50	100	0.96	0.0207
13:68938346:G:A	50	100	0.99	0.1033
13:68938680:T:C	50	98	1	0.3086
13:68938693:A:G	50	100	1	0.03413
13:68938919:T:C	50	100	1	0.1033
13:68939062:G:C	50	100	1	0.1033
13:68939121:T:G	50	98	0.97	0.0837
13:68939126:G:A	50	98	1	0.3094
13:68939211:A:G	50	100	1	0.1037
13:68939217:T:A	50	98	1	0.3257
13:68939558:A:G	50	100	1	0.2469
13:68939632:A:T	50	100	1	0.2313
13:68939959:A:C	50	100	0.94	0.01198
13:68939973:C:G	50	100	0.99	0.07716
13:68940489:C:G	50	100	1	0.05447
13:68940605:T:G	50	100	1	0.2843
13:68940633:C:T	50	100	1	0.4768
13:68940835:G:A	50	100	1	0.09423
13:68940996:T:C	50	100	1	0.0138
13:68941092:T:G	50	100	1	0.2843
13:68941233:T:C	50	100	1	0.2841
13:68941268:G:C	50	100	1	0.09786
13:68941306:G:T	50	100	1	0.104
13:68941360:G:T	50	100	0.99	0.4194
13:68941540:G:T	49	100	1	0.4192
13:68941556:G:A	50	100	1	0.4192
13:68941613:C:T	50	100	1	0.01834
13:68941841:T:A	50	100	1	0.4739
13:68941873:T:A	50	100	1	0.2843
13:68942005:A:T	50	98	0.94	0.02033
13:68942013:G:T	50	100	1	0.4192
13:68942082:T:C	50	100	1	0.4192
13:68942153:C:G	50	100	1	0.4192
13:68942298:G:A	50	100	1	0.02033
13:68942367:T:C	50	100	0.91	0.01198
13:68942503:G:A	50	100	1	0.4192
13:68942800:C:T	50	98	1	0.2832
13:68942893:G:A	50	98	0.73	0.04339
13:68943146:A:G	50	100	0.91	0.01198
13:68943184:A:G	50	100	1	0.1351
13:68943339:A:T	50	100	1	0.0276
13:68943356:C:T	50	100	1	0.3989
13:68943528:T:A	50	100	1	0.4969
13:68943780:G:T	50	100	1	0.2785
13:68944040:G:A	50	100	1	0.01725
13:68944231:G:T	50	100	0.99	0.2885
13:68944251:A:G	50	98	1	0.104
13:68944447:A:G	50	94	1	0.4929
13:68945015:A:G	50	98	1	0.01652
13:68945578:T:C	50	100	1	0.01652
13:68945722:C:T	50	100	1	0.1022
13:68945908:G:A	50	96	1	0.2792
13:68945930:G:T	50	96	1	0.4985
13:68945940:G:T	50	98	1	0.2783
13:68946183:G:A	50	96	1	0.3477
13:68946421:A:G	50	100	1	0.02015
13:68946686:A:G	50	100	1	0.01652
13:68946719:T:C	50	100	1	0.02033
13:68947535:T:A	50	100	1	0.1031
13:68947775:G:A	50	100	1	0.2495
13:68947793:A:G	50	98	1	0.2805
13:68947797:G:C	50	100	1	0.1009
13:68947875:G:A	50	100	1	0.2491
13:68948106:T:A	50	98	1	0.08642
13:68948124:G:A	50	100	1	0.1029
13:68948507:T:G	50	100	1	0.2751
13:68948644:T:C	50	100	0.99	0.02923
13:68949249:A:G	50	100	1	0.01235
13:68949749:T:G	50	100	1	0.1029
13:68950335:C:T	50	100	1	0.2493
13:68950480:C:T	50	100	1	0.1029
13:68950482:C:T	50	100	1	0.02342
13:68950543:C:T	50	98	0.99	0.4922
13:68950630:A:G	50	100	1	0.2789
13:68950742:A:G	50	100	1	0.02288
13:68950765:T:C	50	100	1	0.02288
13:68950857:A:G	50	98	1	0.2801
13:68950867:C:T	50	98	1	0.3727
13:68950904:G:A	48	93.8	0.8	0.06826
13:68951167:C:T	50	100	1	0.2489
13:68951380:A:G	50	100	1	0.02015
13:68951631:C:T	50	100	1	0.02015
13:68951647:A:T	50	100	1	0.1954
13:68952249:T:C	50	100	0.95	0.01471
13:68952589:A:G	50	100	1	0.02542
13:68952648:T:C	50	98	1	0.2349
13:68952868:C:T	50	100	1	0.2328
13:68953278:C:T	50	98	0.99	0.2872
13:68953376:T:A	50	96	1	0.4403
13:68953415:A:G	50	100	1	0.0167
13:68953453:A:C	50	96	1	0.2863
13:68953739:T:A	50	100	0.89	0.02415
13:68953825:C:T	50	96	0.98	0.2148
13:68953932:A:T	50	100	0.99	0.08642
13:68954075:G:T	50	100	1	0.4866
13:68954157:A:G	50	98	0.99	0.08805
13:68954209:T:C	50	100	0.99	0.15310000000000001
13:68954253:T:A	50	100	1	0.2602
13:68954357:T:C	50	100	0.99	0.3321
13:68954587:C:T	50	100	1	0.4837
13:68954824:C:A	50	100	1	0.2605
13:68954973:G:A	50	100	0.97	0.01688
13:68955134:G:A	50	100	1	0.2607
13:68955156:A:C	50	100	1	0.2816
13:68955208:G:A	50	100	0.99	0.08769
13:68955233:G:A	50	100	1	0.08751
13:68955282:T:C	50	100	1	0.2605
13:68955346:A:G	50	98	1	0.1647
13:68955349:T:C	50	98	1	0.2533
13:68955357:G:A	50	100	1	0.2605
13:68955608:G:T	50	100	1	0.2771
13:68955673:A:C	50	100	1	0.02796
13:68955759:T:G	49	100	1	0.08696
13:68956032:T:C	50	100	1	0.08696
13:68956091:G:A	50	100	1	0.333
13:68956266:G:A	50	100	1	0.01089
13:68956332:A:G	50	100	1	0.01743
13:68956412:T:G	50	100	1	0.3328
13:68956532:G:A	50	98	1	0.2527
13:68956834:C:G	50	98	1	0.4132
13:68956843:A:G	50	100	1	0.01743
13:68957006:T:C	50	100	1	0.333
13:68957094:A:G	50	98	1	0.4134
13:68957144:T:C	50	98	1	0.1629
13:68957620:G:T	50	100	1	0.3328
13:68957652:A:G	50	98	1	0.2527
13:68957853:C:T	50	98	1	0.2215
13:68958202:T:C	50	100	1	0.3335
13:68958664:A:G	50	100	1	0.02814
13:68958672:C:T	50	100	1	0.3339
13:68958755:G:T	50	96	0.99	0.05882
13:68958941:G:A	50	100	1	0.2769
13:68959128:G:A	50	98	1	0.4132
13:68959138:G:T	50	98	1	0.2529
13:68959337:G:A	50	98	1	0.4132
13:68959354:G:T	50	96	1	0.3722
13:68959489:C:T	50	98	1	0.4132
13:68959570:A:G	50	100	0.93	0.02796
13:68959712:G:C	50	98	1	0.4132
13:68959783:C:A	50	100	1	0.3012
13:68960236:A:C	50	100	0.99	0.3337
13:68960488:A:C	50	100	1	0.0285
13:68960565:G:A	50	100	1	0.08696
13:68960693:T:C	50	100	1	0.2838
13:68960794:T:C	50	98	0.95	0.07099
13:68960859:A:C	50	100	1	0.2838
13:68961124:G:A	50	98	1	0.4098
13:68961148:G:A	50	100	1	0.02869
13:68961228:C:T	50	100	1	0.4212
13:68961412:G:C	50	98	1	0.4139
13:68961712:T:C	50	100	1	0.3333
13:68961888:T:C	50	98	1	0.1623
13:68961989:T:G	50	98	1	0.4152
13:68962247:G:T	50	98	0.99	0.05882
13:68962249:T:G	50	98	1	0.4156
13:68962320:T:C	50	98	1	0.3725
13:68962432:G:A	50	98	1	0.2505
13:68962467:G:A	50	100	1	0.08588
13:68962639:T:C	50	100	1	0.08588
13:68962992:A:T	50	100	1	0.4152
13:68962998:G:A	50	100	0.98	0.2834
13:68963071:G:A	50	100	1	0.02814
13:68963359:A:G	49	98	1	0.2507
13:68963388:A:G	50	100	1	0.02814
13:68963419:T:C	49	100	1	0.3099
13:68963420:G:A	50	100	1	0.02687
13:68964608:A:G	50	100	1	0.1618
13:68964905:A:G	50	98	1	0.4154
13:68965049:C:G	50	100	0.96	0.01507
13:68965050:T:C	50	98	1	0.2771
13:68965141:A:C	50	100	1	0.2505
13:68965283:C:T	50	98	1	0.3335
13:68965348:C:T	50	94	0.99	0.2928
13:68965503:G:T	50	100	0.99	0.2527
13:68965567:A:G	49	100	1	0.4109
13:68966243:C:T	50	100	1	0.2507
13:68966471:G:A	50	100	1	0.08569
13:68966521:C:T	50	98	1	0.3324
13:68966522:G:A	50	100	1	0.01017
13:68966810:T:C	50	100	1	0.08569
13:68967005:T:C	50	98	1	0.3335
13:68967476:T:G	50	98	1	0.3333
13:68967665:C:A	50	98	1	0.3333
13:68967739:A:G	50	98	1	0.3333
13:68967840:A:G	50	100	0.98	0.1514
13:68967969:T:A	50	92	1	0.3239
13:68967971:T:A	50	92	0.99	0.4755
13:68967973:T:A	50	94	0.97	0.1737
13:68968006:A:G	49	98	1	0.3818
13:68968378:T:C	50	100	1	0.01089
13:68968392:A:G	50	98	1	0.4156
13:68968599:A:G	50	100	1	0.1649
13:68968651:G:T	50	98	1	0.4156
13:68968700:G:A	50	98	1	0.382
13:68968799:C:T	50	100	0.93	0.04975
13:68968820:C:T	50	100	1	0.08551
13:68968866:G:T	50	98	1	0.3003
13:68968958:A:T	50	100	1	0.2509
13:68968984:G:A	50	100	1	0.01089
13:68968997:C:G	50	98	1	0.4114
13:68969393:G:A	50	98	1	0.3005
13:68969717:A:C	50	100	1	0.2507
13:68970045:T:A	50	100	1	0.08551
13:68970292:A:G	50	100	1	0.01761
13:68970295:T:C	50	100	1	0.1373
13:68970361:A:G	50	100	1	0.2505
13:68970429:G:A	50	100	1	0.1619
13:68970464:A:G	50	100	0.95	0.02106
13:68970485:C:G	50	98	1	0.4154
13:68970496:G:A	50	100	1	0.1621
13:68970574:A:G	50	98	1	0.4154
13:68970592:G:C	50	100	1	0.2505
13:68970629:G:A	50	98	1	0.3332
13:68970726:C:A	50	100	0.98	0.07534
13:68970871:G:A	50	100	1	0.165
13:68971303:C:A	50	100	1	0.1623
13:68971869:G:A	50	100	1	0.01017
13:68972585:C:T	50	100	1	0.08569
13:68972901:G:A	50	100	1	0.08551
13:68973168:G:A	50	100	1	0.1621
13:68973258:C:T	50	100	1	0.165
13:68973906:G:T	50	100	1	0.03232
13:68973991:C:A	50	100	1	0.382
13:68974280:G:A	50	100	1	0.165
13:68974301:T:C	50	100	1	0.08551
13:68974702:G:A	50	96	1	0.3003
13:68974785:C:T	50	100	1	0.1676
13:68974920:G:A	50	100	1	0.2656
13:68975135:T:G	49	100	1	0.3778
13:68975274:C:T	50	100	1	0.4722
13:68975320:C:T	50	100	1	0.4722
13:68975355:A:T	50	100	1	0.2834
13:68975385:C:T	50	100	1	0.01834
13:68975460:C:T	50	100	1	0.4601
13:68975468:A:G	50	100	0.97	0.1064
13:68975810:T:G	50	100	1	0.1754
13:68975895:T:G	50	100	1	0.165
13:68975947:A:G	50	100	0.97	0.07081
13:68975983:A:T	50	100	1	0.4426
13:68976089:T:C	50	100	1	0.01198
13:68976499:A:G	50	100	1	0.01035
13:68976512:A:C	50	100	1	0.01198
13:68976729:G:T	50	100	1	0.4432
13:68977143:T:C	50	100	1	0.01198
13:68977386:A:G	50	100	1	0.08551
13:68977964:C:T	50	100	1	0.08533
13:68978388:T:A	50	100	1	0.01761
13:68978421:C:T	50	100	1	0.0423
13:68978511:C:T	50	100	1	0.4606
13:68978552:T:C	50	100	1	0.02142
13:68978578:C:T	50	100	1	0.443
13:68978585:G:T	50	100	0.99	0.08624
13:68978604:C:T	50	100	1	0.2845
13:68978699:C:T	50	100	1	0.02469
13:68978992:T:C	50	100	1	0.3785
13:68979252:C:G	50	100	1	0.1754
13:68979654:T:C	50	100	0.99	0.03014
13:68979901:T:C	50	100	1	0.4606
13:68980077:G:A	50	100	1	0.2847
13:68980259:C:T	50	100	1	0.4606
13:68980360:C:T	50	100	1	0.165
13:68980482:T:C	50	100	1	0.02469
13:68980562:G:A	50	100	1	0.4606
13:68980656:G:A	50	100	1	0.443
13:68980731:C:A	50	100	1	0.2836
13:68980798:A:G	50	100	1	0.1756
13:68981147:G:A	50	100	1	0.3787
13:68981534:C:A	50	100	1	0.443
13:68981669:C:T	50	100	1	0.443
13:68981831:C:T	50	100	1	0.04194
13:68982122:T:C	50	98	1	0.08406
13:68982129:T:G	50	100	1	0.08842
13:68982130:T:C	50	100	1	0.04194
13:68982425:C:T	50	100	1	0.1652
13:68982429:A:G	50	100	1	0.4435
13:68982595:C:G	50	100	1	0.443
13:68982799:C:T	50	100	1	0.4007
13:68982838:T:A	50	100	1	0.08406
13:68983266:A:G	50	100	1	0.08406
13:68983288:G:A	50	100	1	0.4434
13:68983411:A:G	50	100	1	0.08406
13:68983456:G:A	50	100	1	0.3787
13:68983494:C:G	50	100	1	0.3787
13:68983539:A:G	50	100	1	0.4724
13:68983828:C:T	50	100	1	0.1825
13:68984271:T:C	50	100	1	0.04103
13:68984303:C:T	50	100	1	0.2763
13:68984623:C:T	50	100	1	0.4016
13:68984755:A:T	50	100	0.99	0.447
13:68984758:T:C	50	100	1	0.01035
13:68984927:C:T	50	100	0.98	0.3549
13:68984979:C:A	50	100	0.98	0.4711
13:68985111:G:C	50	98	0.98	0.3751
13:68985116:T:G	50	98	0.98	0.376
13:68985117:C:G	50	100	1	0.02015
13:68985238:T:G	50	100	0.98	0.4562
13:68985602:C:T	50	100	0.99	0.2585
13:68985727:G:A	50	100	0.97	0.06481
13:68986297:C:T	50	100	1	0.1545
13:68986620:G:A	50	100	0.99	0.4544
13:68986658:C:T	50	100	0.99	0.3889
13:68986660:G:A	50	100	1	0.02832
13:68986722:T:C	50	100	1	0.01434
13:68986860:A:G	50	100	0.97	0.04303
13:68986958:G:A	50	100	0.98	0.1173
13:68986986:G:C	50	100	1	0.01216
13:68987142:G:A	50	76	0.95	0.3958
13:68987143:A:G	48	79.2	0.92	0.3874
13:68987153:A:G	50	100	0.93	0.02251
13:68987762:A:T	50	100	0.94	0.08261
13:68987859:C:T	50	100	1	0.02233
13:68987929:A:G	50	100	0.98	0.2692
13:68987960:A:T	50	100	0.93	0.02269
13:68988753:C:T	50	98	0.97	0.4147
13:68989114:T:C	50	100	1	0.01235
13:68989521:A:G	50	100	0.96	0.1552
13:68989526:T:A	50	98	0.98	0.4143
13:68989759:A:C	50	100	0.97	0.01471
13:68989927:G:A	50	100	0.96	0.07607
13:68990407:T:A	50	100	0.98	0.4699
13:68990491:C:A	50	100	0.98	0.1663
13:68990677:G:A	50	100	0.99	0.4702
13:68990784:A:G	50	100	0.99	0.3179
13:68990878:C:T	50	100	0.98	0.1483
13:68991172:C:T	50	100	1	0.4704
13:68991702:T:C	50	100	1	0.4726
13:68991838:T:C	50	100	1	0.4726
13:68991962:T:G	50	100	0.98	0.09096
13:68992241:C:G	50	100	0.99	0.01344
13:68992362:G:A	50	100	0.98	0.03595
13:68992516:A:C	50	100	0.97	0.1536
13:68992522:G:T	50	100	0.98	0.1536
13:68992562:C:T	50	96	0.97	0.1389
13:68992574:G:A	50	96	0.98	0.3493
13:68992959:C:T	50	100	0.99	0.4648
13:68993053:T:C	50	100	0.93	0.09187
13:68993089:G:A	50	100	0.94	0.07571
13:68993388:G:A	50	100	0.94	0.07498
13:68993453:C:A	50	100	1	0.03105
13:68993602:T:A	50	98	0.97	0.3597
13:68994198:C:T	50	100	1	0.03141
13:68994304:G:C	50	100	0.98	0.3462
13:68994416:T:A	50	100	0.97	0.1095
13:68994480:A:G	50	100	0.92	0.1024
13:68994508:T:C	50	98	1	0.05338
13:68994916:C:T	50	100	0.98	0.0679
13:68995197:C:A	50	100	1	0.3711
13:68995221:G:C	50	100	0.99	0.3716
13:68995243:C:T	50	100	0.99	0.3715
13:68995700:A:G	50	100	1	0.3836
13:68995761:A:G	50	100	1	0.0532
13:68995791:C:T	50	100	0.97	0.02977
13:68996021:T:A	50	100	1	0.01216
13:68996929:A:G	50	100	0.98	0.05556
13:68997048:T:A	50	100	1	0.3707
13:68997080:G:T	50	100	1	0.3713
13:68997103:C:T	50	100	1	0.03613
13:68997134:T:C	50	100	0.98	0.1374
13:68997373:C:T	50	100	1	0.3348
13:68997471:C:T	50	100	1	0.3348
13:68997472:A:G	50	100	1	0.3348
13:68997860:A:G	50	100	1	0.3359
13:68998200:T:C	50	100	1	0.03486
13:68998458:C:A	50	100	1	0.03595
13:68998489:G:A	50	100	1	0.03177
13:68998724:A:G	50	100	1	0.335
13:68998726:T:C	50	100	1	0.3355
13:68998817:A:G	50	100	1	0.03595
13:68998963:A:T	50	100	1	0.1022
13:68999077:A:C	50	100	0.99	0.3709
13:68999210:C:T	50	100	1	0.1585
13:68999346:G:A	50	100	1	0.3435
13:68999355:T:A	50	100	1	0.3711
13:68999437:A:G	50	100	1	0.05574
13:68999555:G:A	50	100	1	0.3711
13:68999578:A:T	50	100	1	0.0532
13:68999619:G:T	50	100	1	0.4711
13:68999770:A:G	50	100	1	0.03595
13:68999895:T:G	50	100	1	0.3711
13:69000047:T:A	49	98	0.99	0.3715
13:69000050:A:T	50	100	1	0.03595
13:69000229:A:C	50	100	0.99	0.335
13:69000523:A:C	50	100	1	0.335
13:69000631:C:A	49	100	1	0.3711
13:69000794:A:G	50	100	1	0.335
13:69001052:A:C	50	100	0.99	0.1342
13:69001140:A:G	50	100	1	0.2337
13:69001206:A:T	50	100	1	0.4582
13:69001255:G:A	50	100	1	0.01307
13:69001263:G:C	50	100	1	0.3711
13:69001297:T:A	50	100	1	0.3711
13:69001408:A:C	50	100	1	0.3711
13:69001521:T:C	50	100	1	0.1556
13:69001834:G:A	50	100	1	0.03595
13:69001865:G:A	50	100	1	0.1581
13:69001869:G:A	50	100	1	0.05574
13:69001883:C:A	50	100	1	0.1097
13:69002234:A:T	50	100	1	0.03595
13:69002235:T:C	50	100	1	0.4582
13:69002271:A:C	50	100	1	0.335
13:69002379:A:G	50	100	1	0.01271
13:69002488:C:A	50	100	1	0.03595
13:69002526:A:G	50	100	1	0.1024
13:69002644:C:T	50	100	1	0.02397
13:69002704:G:T	50	100	1	0.335
13:69002743:G:A	50	100	1	0.03014
13:69002843:G:A	50	100	1	0.3718
13:69002927:G:A	50	100	1	0.03631
13:69003042:A:G	50	100	1	0.05084
13:69003139:A:C	50	100	1	0.3143
13:69003206:G:A	50	100	1	0.4584
13:69003262:C:T	50	100	1	0.3386
13:69003293:A:G	50	100	1	0.335
13:69003610:G:A	50	100	1	0.0679
13:69003672:G:T	50	100	1	0.4584
13:69003684:A:G	50	100	1	0.3379
13:69003765:A:T	50	100	1	0.0679
13:69003872:C:A	50	98	1	0.3145
13:69003953:A:T	50	100	1	0.01271
13:69003985:A:C	50	100	1	0.01271
13:69004080:T:C	50	100	1	0.01307
13:69004118:C:T	50	100	1	0.1024
13:69004191:A:G	50	100	1	0.1342
13:69004196:G:A	50	100	1	0.392
13:69004342:C:T	50	100	1	0.01271
13:69004525:G:A	50	98	1	0.4729
13:69004578:A:T	50	100	1	0.4729
13:69005036:G:A	50	100	1	0.1342
13:69005051:A:C	50	100	1	0.3388
13:69005295:C:T	50	100	1	0.3386
13:69005462:G:C	50	100	1	0.1342
13:69005480:G:T	50	100	1	0.0679
13:69005749:A:G	50	100	1	0.3388
13:69005888:T:C	50	100	1	0.335
13:69005933:T:C	50	100	1	0.3386
13:69006015:G:T	50	100	1	0.1024
13:69006123:T:C	50	100	1	0.134
13:69006154:A:G	50	100	1	0.134
13:69006205:C:T	50	100	1	0.0532
13:69006359:C:T	50	100	1	0.03014
13:69006360:A:G	50	100	1	0.05574
13:69006363:T:C	50	100	1	0.138
13:69006374:T:C	50	100	1	0.3386
13:69006494:C:T	50	98	1	0.3386
13:69006842:A:G	50	100	1	0.0532
13:69006953:T:C	50	100	1	0.4857
13:69007049:A:G	50	100	1	0.4728
13:69007218:A:G	50	100	1	0.102
13:69007378:A:G	50	100	1	0.01271
13:69007420:G:T	50	98	1	0.335
13:69007558:T:C	50	100	1	0.1342
13:69007824:G:C	50	100	1	0.3386
13:69008002:A:G	50	100	1	0.4588
13:69008136:A:T	50	100	1	0.05537
13:69008180:G:A	50	100	1	0.1436
13:69008259:G:A	50	100	1	0.3388
13:69008440:T:A	50	100	0.97	0.03105
13:69008553:T:A	50	100	1	0.4729
13:69008565:C:G	50	100	1	0.1017
13:69008608:T:C	50	100	1	0.134
13:69008743:T:A	50	100	1	0.1438
13:69009102:A:G	50	100	1	0.05537
13:69009159:C:T	50	100	1	0.1376
13:69009332:T:A	50	100	0.92	0.01652
13:69009406:T:G	50	100	0.97	0.03177
13:69009482:G:A	50	100	1	0.06609
13:69009515:G:T	50	100	1	0.1338
13:69009607:A:C	50	100	1	0.4067
13:69009885:A:C	50	100	1	0.0118
13:69010050:A:G	50	100	1	0.1338
13:69010093:A:T	50	100	1	0.1334
13:69010432:A:T	50	98	0.99	0.3994
13:69010697:C:A	50	98	0.98	0.2869
13:69010831:A:T	50	100	0.98	0.07988
13:69011552:C:G	50	98	1	0.2977
13:69011570:G:T	50	98	1	0.1817
13:69011623:G:T	50	100	0.99	0.1806
13:69011779:C:G	50	98	0.96	0.03304
13:69012061:A:G	50	100	1	0.2976
13:69012080:A:G	50	100	1	0.2976
13:69012935:C:T	50	100	1	0.2936
13:69013093:T:A	50	100	1	0.01144
13:69013247:A:G	50	100	1	0.1665
13:69013249:A:T	50	100	1	0.1786
13:69013516:A:C	50	100	1	0.1786
13:69013570:T:C	50	100	1	0.1786
13:69013916:T:C	50	100	1	0.1788
13:69014038:C:T	50	100	1	0.1786
13:69014129:T:A	50	100	0.99	0.1363
13:69014144:T:C	50	100	1	0.1786
13:69014215:G:A	50	100	1	0.1786
13:69014430:A:G	50	100	1	0.1327
13:69015109:C:T	50	100	1	0.3834
13:69015286:C:G	49	100	1	0.1786
13:69015368:G:A	49	100	1	0.05864
13:69015540:G:T	50	100	1	0.01162
13:69015948:T:C	50	100	0.99	0.3221
13:69016101:T:A	50	100	1	0.1786
13:69016103:T:C	50	100	1	0.05864
13:69016110:C:T	50	100	0.96	0.04321
13:69016215:G:C	50	100	0.99	0.3221
13:69016237:C:T	50	100	1	0.3533
13:69016300:T:C	50	100	0.99	0.323
13:69016443:T:C	50	100	1	0.04557
13:69016461:C:T	50	100	0.99	0.3221
13:69016545:G:T	50	100	1	0.1786
13:69016648:C:A	50	100	0.79	0.01235
13:69017170:C:T	50	100	0.99	0.1349
13:69017287:G:A	50	100	1	0.05882
13:69017480:C:T	50	100	1	0.1786
13:69017917:T:C	50	100	1	0.01144
13:69017950:T:C	50	100	1	0.48
13:69017961:T:G	50	100	0.99	0.3237
13:69018155:T:C	50	100	0.98	0.03667
13:69018316:G:A	50	100	0.99	0.3248
13:69018357:A:G	50	100	0.99	0.1935
13:69018496:T:C	50	100	0.99	0.1331
13:69018541:G:A	50	100	1	0.1756
13:69018564:C:T	50	100	1	0.01144
13:69018619:A:G	50	100	0.99	0.08751
13:69019260:A:G	50	100	0.99	0.1903
13:69019341:T:C	50	100	0.98	0.0837
13:69019401:A:G	50	100	1	0.1325
13:69019583:C:A	50	100	1	0.04557
13:69019762:C:A	50	100	0.99	0.1694
13:69019804:A:G	50	100	0.99	0.1786
13:69019949:A:C	50	98	1	0.1928
13:69020156:A:G	50	100	0.99	0.1905
13:69020685:C:G	50	100	1	0.193
13:69021138:C:T	50	100	1	0.2936
13:69021184:A:C	49	100	1	0.3838
13:69021777:C:T	50	100	1	0.3637
13:69021914:G:C	50	100	1	0.3223
13:69021919:G:C	50	100	0.92	0.01035
13:69022008:T:G	50	100	0.99	0.03105
13:69022042:A:C	50	100	1	0.01253
13:69022144:T:G	50	100	1	0.02088
13:69022263:G:A	50	100	1	0.3233
13:69022310:G:T	50	100	1	0.1311
13:69022677:A:G	50	100	1	0.2932
13:69022959:A:G	50	98	1	0.3602
13:69023042:T:A	50	100	1	0.01271
13:69023153:A:T	50	100	1	0.01271
13:69023236:G:C	50	100	1	0.01271
13:69023453:A:G	50	100	1	0.01271
13:69023659:C:T	50	100	1	0.01271
13:69023742:G:T	50	100	0.98	0.05991
13:69024170:G:A	50	100	1	0.05011
13:69024176:G:A	50	100	1	0.01271
13:69024347:T:C	50	98	1	0.1336
13:69024448:C:T	50	100	1	0.01271
13:69024449:A:G	50	100	1	0.01271
13:69024450:A:G	50	100	1	0.01271
13:69024471:A:G	50	100	1	0.01271
13:69024526:C:A	50	98	0.99	0.3232
13:69024615:T:C	50	100	1	0.04267
13:69025129:G:A	50	98	1	0.3235
13:69025204:T:C	50	98	1	0.3782
13:69025379:T:C	50	100	1	0.01271
13:69025911:C:G	50	100	1	0.01344
13:69026021:A:C	50	100	0.96	0.01325
13:69026067:T:A	50	98	1	0.1903
13:69026118:C:T	50	98	1	0.323
13:69026132:T:C	50	100	1	0.01362
13:69026189:T:G	50	100	1	0.284
13:69026339:A:G	50	100	1	0.01707
13:69026817:T:C	50	100	1	0.2843
13:69026970:C:A	50	100	1	0.3224
13:69027207:A:G	50	100	1	0.2845
13:69027272:C:T	50	100	1	0.3226
13:69027327:T:G	50	100	1	0.01362
13:69027404:T:C	50	100	0.97	0.01362
13:69027540:G:A	50	100	1	0.0138
13:69027708:T:C	50	100	1	0.1924
13:69027875:G:A	50	100	1	0.01362
13:69027959:A:C	50	100	0.98	0.1331
13:69028100:G:C	50	100	1	0.0138
13:69028672:A:C	50	100	1	0.01362
13:69029026:T:C	50	100	1	0.02705
13:69029327:A:T	50	100	1	0.01362
13:69029410:G:A	50	100	1	0.1091
13:69029745:G:T	50	100	1	0.01362
13:69029875:T:A	50	100	1	0.01362
13:69030181:C:T	50	100	0.9	0.065
13:69030351:A:G	50	100	1	0.1665
13:69030450:C:T	50	100	1	0.02705
13:69030452:T:C	50	100	1	0.2847
13:69030674:A:G	50	98	1	0.1843
13:69030715:A:G	50	100	0.98	0.01725
13:69030950:G:T	50	100	0.99	0.0138
13:69030967:G:A	50	100	1	0.1325
13:69031259:A:T	50	100	1	0.01362
13:69031440:A:G	50	100	1	0.4929
13:69031567:C:A	50	100	1	0.01362
13:69031676:T:A	49	100	1	0.1852
13:69032010:T:C	50	100	1	0.3215
13:69032028:G:T	50	100	1	0.01779
13:69032066:T:A	50	100	1	0.0492
13:69032115:C:T	50	100	1	0.0394
13:69032118:C:A	50	98	1	0.01362
13:69032129:C:T	50	100	1	0.01362
13:69032252:G:C	50	100	1	0.0423
13:69032455:G:A	50	100	1	0.01362
13:69032676:C:G	50	100	1	0.01362
13:69033320:C:T	50	100	1	0.1679
13:69034046:G:A	50	100	1	0.01362
13:69035098:G:A	50	100	1	0.01344
13:69035127:T:C	50	100	1	0.1661
13:69035232:C:T	50	100	1	0.03123
13:69035238:G:A	50	100	1	0.1854
13:69035436:T:A	50	100	1	0.05029
13:69035591:G:T	50	100	0.99	0.1845
13:69035645:C:T	50	98	1	0.02633
13:69035646:A:G	50	100	1	0.01362
13:69035676:T:C	50	100	1	0.01362
13:69036005:T:C	40	75	0.87	0.09949
13:69036008:T:C	42	76.2	0.86	0.1126
13:69036069:T:C	42	95.2	0.8	0.07734
13:69036234:C:T	50	100	1	0.01362
13:69036718:G:A	49	100	1	0.284
13:69036759:C:T	50	100	1	0.1855
13:69036808:C:T	50	100	1	0.01362
13:69036878:T:C	50	100	1	0.04303
13:69037460:A:G	50	100	1	0.01362
13:69037620:A:G	50	100	1	0.02179
13:69037921:A:G	50	100	1	0.01362
13:69038114:C:T	50	100	1	0.04248
13:69038347:A:T	50	100	0.99	0.1367
13:69038531:C:T	50	100	1	0.1331
13:69038720:C:T	50	100	1	0.04285
13:69038829:A:G	50	100	1	0.01362
13:69038912:C:T	50	100	1	0.0138
13:69039582:G:A	50	100	1	0.3161
13:69039609:C:T	50	100	1	0.04248
13:69039725:G:A	50	100	1	0.01362
13:69039801:A:T	50	100	1	0.3667
13:69040040:A:T	50	100	0.99	0.1812
13:69040109:A:C	50	100	1	0.01362
13:69040247:A:T	50	100	0.98	0.1053
13:69040350:A:G	50	100	1	0.02179
13:69040377:C:T	50	100	1	0.01362
13:69040525:G:A	50	100	1	0.3315
13:69040540:A:T	50	100	1	0.01271
13:69040617:C:T	50	100	1	0.03159
13:69040878:G:A	50	100	1	0.05047
13:69041227:G:A	50	100	1	0.05047
13:69041754:G:T	50	100	1	0.01362
13:69042406:C:T	50	100	1	0.01362
13:69042632:C:T	50	100	0.98	0.08424
13:69042685:C:A	50	100	1	0.01362
13:69042911:G:T	50	100	0.99	0.3243
13:69043070:A:G	50	100	1	0.2801
13:69044009:C:A	50	100	0.99	0.3253
13:69044362:T:C	50	100	1	0.05029
13:69044504:C:G	50	96	0.97	0.0236
13:69044646:A:G	50	100	1	0.0216
13:69044847:C:T	50	100	1	0.01362
13:69045006:A:G	50	100	1	0.02451
13:69045083:T:C	50	100	1	0.01144
13:69045102:T:A	50	100	1	0.3902
13:69045216:G:A	49	93.9	1	0.1333
13:69045417:A:G	50	100	1	0.1521
13:69045447:G:T	50	100	1	0.01362
13:69045506:A:C	50	100	1	0.2796
13:69045534:A:G	50	100	1	0.3286
13:69046039:G:A	50	100	0.99	0.03613
13:69046086:A:T	50	100	1	0.0216
13:69046126:C:A	50	100	1	0.1322
13:69046159:A:G	50	100	1	0.2796
13:69046182:C:T	50	100	1	0.0216
13:69046262:T:A	50	100	1	0.3172
13:69046277:A:G	50	100	1	0.0216
13:69046399:C:T	50	100	1	0.3909
13:69046425:C:T	50	100	1	0.0216
13:69046476:T:C	50	100	1	0.0216
13:69046481:G:A	50	100	1	0.0216
13:69046485:C:T	50	100	1	0.0216
13:69046490:A:G	50	100	1	0.0216
13:69046492:T:A	50	100	1	0.0216
13:69046529:T:C	50	100	1	0.0216
13:69046617:C:T	50	100	1	0.0216
13:69046630:C:T	50	100	1	0.01362
13:69046670:C:T	50	100	1	0.3292
13:69046898:C:A	50	100	1	0.01035
13:69047138:A:G	50	100	0.99	0.1761
13:69047738:A:T	50	100	1	0.01362
13:69047769:C:T	50	100	1	0.01362
13:69047852:C:T	50	100	1	0.1756
13:69047863:A:T	50	100	0.99	0.1135
13:69047897:C:G	50	100	1	0.01344
13:69048180:T:A	50	100	1	0.1324
13:69049790:G:A	50	100	1	0.04248
13:69049959:G:A	50	100	1	0.1324
13:69050202:C:T	50	100	1	0.1761
13:69050283:A:C	50	98	1	0.03813
13:69050517:T:C	50	100	1	0.04248
13:69051311:T:C	50	100	1	0.1338
13:69051622:C:T	50	100	1	0.01089
13:69051819:C:A	50	100	1	0.01362
13:69052227:G:A	50	100	1	0.1748
13:69052270:T:G	50	100	1	0.3301
13:69052453:G:A	50	100	0.96	0.01561
13:69052653:C:T	50	100	1	0.3302
13:69053153:G:T	50	100	1	0.01344
13:69053421:G:A	50	100	0.9	0.03068
13:69054109:G:A	50	100	1	0.2874
13:69054212:C:T	50	100	1	0.03377
13:69055736:A:G	50	100	1	0.05828
13:69055822:T:C	50	100	1	0.05065
13:69057327:C:T	50	98	0.98	0.2772
13:69057791:T:A	50	100	1	0.1333
13:69058824:T:C	50	100	1	0.02614
13:69058828:C:G	50	100	1	0.2004
13:69058964:G:T	50	100	1	0.2585
13:69059415:C:T	50	98	1	0.02487
13:69059620:A:T	50	100	0.68	0.01035
13:69059627:G:A	50	100	1	0.03141
13:69059949:C:T	50	98	0.97	0.01144
13:69060177:G:A	50	100	0.88	0.01017
13:69060351:C:T	50	100	0.99	0.04285
13:69060443:C:T	50	100	1	0.01235
13:69060645:G:A	50	100	1	0.01144
13:69061309:A:G	50	100	1	0.2206
13:69061596:T:C	50	100	1	0.2772
13:69061677:G:A	50	100	1	0.2772
13:69061850:T:C	50	100	1	0.2565
13:69062085:C:T	50	100	1	0.1049
13:69062242:G:A	50	100	1	0.2585
13:69062805:A:T	50	100	1	0.2772
13:69062993:C:G	50	100	1	0.2585
13:69063346:G:A	50	100	1	0.1423
13:69063579:G:C	49	98	0.99	0.1908
13:69063956:T:C	50	100	1	0.08279
13:69064215:C:A	50	100	1	0.03268
13:69064814:G:T	50	100	1	0.1908
13:69064866:T:C	50	100	1	0.01053
13:69066629:G:A	50	100	0.99	0.03141
13:69066643:C:T	50	100	1	0.2665
13:69066652:T:G	50	100	1	0.1347
13:69066747:C:T	50	100	1	0.2585
13:69066809:A:G	50	100	1	0.05084
13:69067199:C:T	50	100	1	0.03359
13:69067242:T:G	50	100	1	0.05828
13:69067280:G:A	50	100	1	0.1908
13:69067441:T:A	50	100	0.98	0.2663
13:69067780:T:A	50	100	1	0.1442
13:69067991:G:T	50	100	1	0.02033
13:69068033:T:C	50	100	1	0.05047
13:69068220:T:C	50	100	0.98	0.2667
13:69068249:T:A	50	100	1	0.1908
13:69068254:C:T	50	100	0.99	0.03377
13:69068440:C:G	50	100	1	0.1908
13:69068688:A:G	50	100	1	0.4561
13:69068802:C:T	50	100	1	0.1719
13:69069552:A:G	50	100	1	0.0532
13:69069668:T:C	50	100	1	0.04103
13:69069677:A:G	50	100	1	0.04067
13:69069767:C:A	50	100	1	0.1247
13:69070145:A:G	50	100	1	0.1757
13:69070392:T:C	50	100	1	0.3333
13:69070463:T:C	50	100	0.94	0.15
13:69070840:T:G	50	100	1	0.3188
13:69071072:C:G	50	100	1	0.01779
13:69071891:G:A	50	100	1	0.13
13:69072365:A:T	50	100	1	0.01779
13:69072596:T:C	50	100	1	0.03304
13:69072803:T:G	50	100	1	0.122
13:69073092:A:T	50	100	1	0.08442
13:69073155:G:A	50	100	1	0.01961
13:69073257:G:C	50	100	1	0.1305
13:69073362:G:T	50	100	1	0.1302
13:69073381:G:A	50	100	1	0.02869
13:69073864:T:C	50	100	1	0.1344
13:69073975:G:T	50	100	1	0.0374
13:69074346:T:C	50	100	1	0.1723
13:69074359:C:A	50	100	1	0.1414
13:69075411:G:A	50	100	1	0.2809
13:69075520:G:A	50	100	1	0.1796
13:69075675:T:C	50	100	1	0.1345
13:69075755:T:A	50	100	1	0.321
13:69075945:T:C	50	100	1	0.1338
13:69076842:C:T	50	98	1	0.1336
13:69076863:T:C	50	98	1	0.1336
13:69077124:G:A	50	100	1	0.1131
13:69077505:A:G	50	98	1	0.1336
13:69077638:G:A	50	100	0.86	0.04339
13:69077720:G:A	50	100	1	0.2805
13:69077945:G:A	50	98	1	0.1255
13:69078115:G:A	50	100	1	0.1251
13:69078144:A:G	50	98	0.96	0.01797
13:69078164:T:A	50	98	1	0.1336
13:69078238:T:C	50	98	1	0.3695
13:69078253:T:C	50	98	1	0.1656
13:69078303:G:A	50	100	1	0.1173
13:69078446:G:A	50	100	1	0.1164
13:69078502:C:T	50	100	1	0.1256
13:69078836:C:T	50	100	1	0.2233
13:69079194:T:G	50	100	1	0.2761
13:69079392:C:T	50	100	0.96	0.01779
13:69079564:A:G	50	100	1	0.0935
13:69079721:C:G	50	100	1	0.1135
13:69079855:G:A	50	100	1	0.1133
13:69079959:G:A	50	100	1	0.2754
13:69079994:G:A	50	100	1	0.0935
13:69080222:A:C	50	100	0.98	0.1313
13:69080948:A:T	50	100	1	0.276
13:69081002:G:A	50	100	0.99	0.0305
13:69081364:G:A	50	100	1	0.01779
13:69082033:C:G	50	100	1	0.1186
13:69082041:A:C	50	100	1	0.2126
13:69083041:A:G	50	100	0.97	0.0935
13:69083163:C:T	50	100	1	0.1196
13:69083403:A:C	50	100	1	0.276
13:69083885:G:A	50	100	1	0.13
13:69084001:A:G	50	100	1	0.2126
13:69084384:T:A	50	100	1	0.2533
13:69084533:G:A	50	100	0.99	0.1999
13:69084844:A:G	50	100	1	0.1135
13:69085121:C:A	50	100	1	0.02015
13:69085122:G:T	50	100	1	0.03086
13:69085310:A:G	50	100	1	0.1196
13:69085408:C:T	50	100	1	0.2533
13:69085466:G:A	50	100	1	0.3261
13:69085568:A:G	50	100	1	0.01162
13:69085624:G:T	50	100	1	0.05937
13:69085628:C:T	50	100	1	0.1556
13:69085694:A:G	50	100	1	0.1135
13:69085722:A:G	50	100	1	0.0935
13:69085763:T:G	50	100	1	0.01997
13:69085780:A:G	50	100	1	0.13
13:69085813:C:T	50	100	1	0.3259
13:69085878:G:C	50	100	1	0.06954
13:69086207:C:A	50	100	1	0.167
13:69086254:T:A	50	100	1	0.276
13:69086373:A:T	50	100	1	0.167
13:69086420:T:C	50	100	1	0.1137
13:69086538:T:C	50	100	1	0.2126
13:69086596:T:C	50	100	1	0.1298
13:69087098:A:G	50	100	1	0.114
13:69087292:C:G	50	100	1	0.1131
13:69087361:T:A	50	100	1	0.3504
13:69087423:A:G	50	100	0.98	0.01761
13:69087525:G:A	50	100	1	0.06972
13:69087556:A:T	50	100	1	0.3504
13:69087685:T:C	50	100	1	0.1672
13:69087872:C:A	50	100	1	0.01035
13:69087902:C:T	50	100	1	0.01035
13:69087926:A:G	50	100	1	0.1674
13:69087932:C:A	50	100	1	0.03359
13:69088080:G:A	50	100	1	0.03359
13:69088170:G:T	50	100	1	0.3655
13:69088474:T:C	50	100	1	0.02814
13:69088540:C:T	50	100	1	0.02415
13:69088769:G:A	50	100	1	0.3555
13:69088811:T:A	50	100	1	0.276
13:69089196:C:T	50	100	1	0.3302
13:69089308:C:G	50	100	1	0.1033
13:69089524:T:C	50	100	1	0.1866
13:69089818:T:C	50	100	1	0.0345
13:69089906:T:C	50	100	1	0.01507
13:69090179:G:A	50	100	1	0.1298
13:69090180:A:G	50	100	1	0.01906
13:69090512:T:C	50	100	1	0.1118
13:69090665:C:T	50	100	1	0.09332
13:69090784:C:G	50	100	1	0.09332
13:69091030:T:C	50	100	1	0.01071
13:69091323:A:T	50	100	1	0.01071
13:69091352:G:A	50	100	1	0.35
13:69091975:A:T	50	100	1	0.01906
13:69092368:C:T	50	100	1	0.1104
13:69092663:C:T	50	100	0.99	0.2318
13:69092767:G:T	50	100	1	0.1837
13:69092793:A:G	50	100	0.99	0.1886
13:69092888:C:T	50	100	1	0.3206
13:69092927:T:C	50	98	0.98	0.1908
13:69093324:A:G	50	100	1	0.301
13:69094761:C:A	50	100	1	0.03177
13:69094904:C:T	50	100	0.92	0.01216
13:69095009:C:T	50	100	1	0.2633
13:69095125:A:G	50	100	1	0.3862
13:69095451:A:C	50	100	1	0.07008
13:69095544:A:C	50	100	1	0.06028
13:69095738:T:C	50	100	1	0.3863
13:69095792:A:T	50	100	1	0.1481
13:69095866:C:T	50	100	1	0.4564
13:69096301:C:T	50	100	1	0.4564
13:69096667:A:G	50	98	1	0.2671
13:69096677:T:C	50	96	1	0.4561
13:69096682:T:G	50	100	1	0.1418
13:69096872:T:C	50	100	1	0.03177
13:69097141:G:A	50	100	1	0.1204
13:69097408:A:G	50	100	1	0.06899
13:69097443:T:C	50	100	1	0.02651
13:69097837:G:T	50	100	0.88	0.01035
13:69098408:A:T	50	100	1	0.1307
13:69098607:A:T	50	100	1	0.03195
13:69098654:G:A	50	100	1	0.4381
13:69099503:T:C	50	100	1	0.05483
13:69100086:T:C	50	100	1	0.0699
13:69100372:A:G	50	100	1	0.2638
13:69100680:A:G	50	100	1	0.2375
13:69100890:G:A	50	100	1	0.03849
13:69100953:C:T	50	100	1	0.4953
13:69101062:T:C	50	100	1	0.06954
13:69101081:A:T	50	100	1	0.4555
13:69101310:A:C	50	100	0.93	0.0187
13:69101314:C:A	50	100	1	0.2649
13:69101571:T:G	50	100	1	0.4552
13:69101648:G:A	50	100	0.93	0.0158
13:69101792:G:A	50	98	1	0.457
13:69101803:T:C	50	98	0.91	0.1033
13:69101805:C:T	50	100	0.9	0.03468
13:69101807:C:T	50	100	1	0.03195
13:69101926:T:C	50	100	1	0.2642
13:69102202:G:A	50	100	1	0.1146
13:69103219:T:C	50	100	1	0.09495
13:69103868:C:T	50	100	0.98	0.03686
13:69103960:A:G	50	100	1	0.06954
13:69104057:T:C	50	100	0.97	0.09078
13:69104059:C:T	50	100	1	0.2792
13:69104169:A:G	50	100	1	0.4562
13:69104185:T:C	50	100	1	0.4561
13:69104276:G:A	50	100	1	0.4564
13:69104299:C:T	49	100	1	0.4561
13:69104446:C:T	50	100	1	0.4559
13:69104495:A:G	50	100	0.99	0.4933
13:69104518:A:G	50	100	1	0.4561
13:69104630:A:C	50	100	0.99	0.4555
13:69104643:A:G	50	100	1	0.4555
13:69104665:A:G	50	100	1	0.4555
13:69104699:C:T	50	100	1	0.06954
13:69104709:C:T	50	100	1	0.4557
13:69104762:G:A	50	100	0.99	0.2377
13:69104903:G:A	50	100	1	0.1305
13:69105031:G:T	50	100	0.99	0.1432
13:69105205:C:G	50	100	1	0.4553
13:69105539:A:G	50	100	1	0.01017
13:69105576:C:T	49	100	1	0.4557
13:69105578:A:T	49	100	1	0.4553
13:69105704:T:G	50	100	1	0.4553
13:69106105:A:T	50	100	1	0.4553
13:69106430:G:A	50	100	1	0.4555
13:69106459:T:G	50	100	1	0.4555
13:69106789:A:G	50	100	0.98	0.4557
13:69106797:A:G	50	100	0.99	0.4559
13:69106815:C:A	50	100	0.99	0.2273
13:69106850:C:T	50	100	1	0.01017
13:69106990:G:A	50	100	0.93	0.03068
13:69107334:A:T	50	100	1	0.4562
13:69107495:A:G	50	100	0.99	0.2182
13:69107579:G:C	50	100	0.95	0.06881
13:69107619:G:C	50	100	0.99	0.01071
13:69107992:G:A	50	100	0.99	0.2378
13:69108390:C:T	50	100	0.99	0.01761
13:69108666:A:G	50	100	0.99	0.238
13:69108702:A:G	50	100	0.99	0.1434
13:69109042:C:A	50	100	1	0.1485
13:69109191:A:G	50	100	1	0.1307
13:69109973:C:T	50	100	1	0.1202
13:69109993:G:A	50	100	0.99	0.2375
13:69110051:G:C	50	100	0.99	0.2219
13:69110133:C:T	50	100	1	0.2636
13:69110176:G:T	50	100	1	0.2271
13:69110216:C:G	50	100	1	0.4557
13:69110285:G:A	50	98	1	0.1621
13:69110565:T:A	50	100	1	0.4559
13:69110716:A:G	50	100	1	0.4559
13:69111178:C:G	50	100	1	0.4559
13:69111415:A:T	50	100	0.92	0.02923
13:69111523:G:T	50	100	1	0.455
13:69111896:C:T	50	100	1	0.1438
13:69111951:G:A	50	100	1	0.01035
13:69112090:A:G	50	100	1	0.4559
13:69112105:C:G	50	100	1	0.4559
13:69112188:G:T	50	100	1	0.4559
13:69112221:T:G	50	100	1	0.4559
13:69112397:G:C	50	98	0.95	0.02142
13:69113169:T:C	50	100	1	0.06881
13:69113354:C:T	50	100	1	0.06972
13:69113440:T:C	50	100	1	0.4938
13:69113472:A:G	50	100	1	0.4557
13:69113568:T:G	50	100	1	0.2384
13:69113654:G:T	50	100	1	0.1307
13:69113693:T:C	50	100	1	0.08805
13:69113755:G:T	50	100	0.99	0.2638
13:69113884:A:C	49	100	1	0.2271
13:69114333:A:G	50	100	1	0.4935
13:69114398:A:G	50	100	1	0.03014
13:69114456:C:A	50	100	1	0.1307
13:69114479:T:C	50	100	1	0.2271
13:69114973:G:A	50	100	1	0.1013
13:69115171:T:C	50	100	1	0.1307
13:69115382:G:A	50	100	1	0.4936
13:69115647:C:T	50	100	1	0.2271
13:69115918:A:G	50	100	0.94	0.01307
13:69116203:G:A	50	100	0.99	0.01779
13:69116426:A:G	50	100	1	0.2326
13:69116800:G:T	50	100	1	0.06881
13:69116924:A:G	50	100	1	0.4559
13:69116977:A:G	50	100	1	0.03667
13:69117135:G:A	50	100	1	0.03014
13:69117277:C:T	50	100	1	0.1485
13:69117511:T:C	50	100	1	0.2731
13:69117768:T:A	50	100	1	0.4559
13:69118054:T:C	50	100	1	0.03704
13:69118335:G:A	50	100	1	0.1204
13:69118349:G:A	50	100	1	0.4561
13:69118460:T:C	50	100	0.98	0.2289
13:69118612:T:G	50	100	1	0.01017
13:69118835:A:T	50	100	0.96	0.01743
13:69119371:G:C	50	100	1	0.1026
13:69119619:A:G	50	100	1	0.1204
13:69119626:T:A	50	100	1	0.2692
13:69119855:G:A	50	100	0.98	0.04521
13:69119894:G:A	50	100	1	0.01598
13:69120093:T:C	50	100	1	0.1485
13:69120157:G:A	50	100	0.99	0.1225
13:69120748:G:A	50	100	1	0.4559
13:69120815:C:G	50	100	1	0.04194
13:69120951:T:A	50	100	1	0.03014
13:69121358:T:A	50	100	0.94	0.01307
13:69121487:G:A	50	100	1	0.1026
13:69121490:C:A	50	100	1	0.2173
13:69121609:C:T	50	100	1	0.2694
13:69121765:G:A	50	100	1	0.03014
13:69121961:C:T	50	100	1	0.2171
13:69122223:A:G	50	100	1	0.2328
13:69122809:A:C	50	100	1	0.2173
13:69122978:A:G	50	100	1	0.01035
13:69123041:G:A	50	100	1	0.2173
13:69123378:A:T	50	100	1	0.2173
13:69123647:C:T	50	98	1	0.2377
13:69123832:C:T	50	100	1	0.02651
13:69123951:C:T	37	97.3	0.89	0.0728
13:69124309:A:G	50	100	1	0.02397
13:69124805:T:C	50	100	1	0.2694
13:69125028:G:C	50	100	1	0.2173
13:69125031:A:G	50	100	1	0.2173
13:69125051:G:A	50	100	1	0.03014
13:69125442:G:A	50	100	1	0.0118
13:69126022:G:T	50	100	1	0.06572
13:69126310:T:C	50	100	1	0.2173
13:69126484:A:C	50	100	1	0.09114
13:69126528:C:T	50	100	0.99	0.1324
13:69126780:C:T	48	97.9	1	0.2171
13:69126799:T:G	47	97.9	1	0.09114
13:69126930:G:A	50	100	1	0.03976
13:69127160:A:G	50	100	1	0.2173
13:69127685:T:G	50	100	1	0.0463
13:69127750:G:A	50	100	1	0.1313
13:69128112:T:G	50	100	1	0.02578
13:69128290:G:C	50	100	1	0.01035
13:69128560:T:C	50	100	1	0.01017
13:69128667:T:A	50	100	0.99	0.03976
13:69130265:T:A	50	100	1	0.03976
13:69130604:G:A	50	100	1	0.2184
13:69130982:G:A	50	100	0.97	0.01216
13:69131083:A:G	50	100	1	0.08533
13:69131348:G:T	50	100	1	0.02651
13:69131647:A:G	50	98	1	0.0463
13:69131831:A:G	50	100	1	0.2239
13:69132400:T:C	50	100	1	0.217
13:69132431:G:C	50	100	1	0.02651
13:69132902:T:C	50	100	1	0.01543
13:69132909:T:C	50	100	1	0.224
13:69133057:C:T	50	100	1	0.2072
13:69133067:T:C	50	100	1	0.08515
13:69134262:T:G	49	100	1	0.2193
13:69134265:A:G	50	100	1	0.2315
13:69134349:A:G	50	100	1	0.03958
13:69134418:T:C	50	100	1	0.03958
13:69134525:C:T	50	100	0.94	0.03976
13:69134584:A:G	50	100	1	0.2075
13:69134893:A:G	49	100	0.98	0.1075
13:69135326:C:T	50	100	1	0.2313
13:69135831:T:C	50	100	1	0.03232
13:69136035:A:G	50	100	1	0.1298
13:69136148:C:T	50	100	1	0.2073
13:69136278:T:C	50	100	1	0.03994
13:69137249:A:G	50	100	1	0.4866
13:69137514:C:T	50	100	1	0.03994
13:69137962:C:T	50	100	1	0.2072
13:69138075:G:C	50	100	1	0.2072
13:69138233:A:G	50	100	1	0.104
13:69138657:G:T	50	100	0.82	0.01598
13:69139107:C:T	50	100	1	0.04012
13:69139126:G:A	50	100	1	0.2073
13:69139165:C:G	50	100	1	0.03214
13:69139538:C:T	50	100	1	0.08297
13:69139551:G:T	50	100	1	0.03994
13:69140227:C:A	50	100	1	0.04012
13:69140798:G:A	50	100	1	0.2079
13:69140835:G:A	50	100	1	0.02651
13:69141169:T:C	50	100	1	0.2073
13:69141484:G:A	50	100	0.98	0.207
13:69141679:C:T	50	100	0.97	0.06137
13:69141840:A:T	50	100	0.97	0.06137
13:69141966:T:A	50	100	1	0.0935
13:69142232:A:G	49	100	0.99	0.2789
13:69142456:A:G	50	100	0.99	0.2293
13:69142679:T:C	50	100	1	0.01634
13:69143261:C:T	50	100	1	0.1298
13:69143321:A:T	50	100	1	0.207
13:69143385:T:A	50	100	1	0.2072
13:69143407:A:G	50	100	1	0.05882
13:69143408:A:T	50	100	0.99	0.2789
13:69143900:G:A	50	98	0.99	0.2297
13:69144186:A:G	50	100	1	0.207
13:69144219:G:A	50	100	0.8	0.05901
13:69144530:A:C	50	98	0.99	0.04031
13:69144695:C:T	50	100	0.92	0.03341
13:69145089:C:A	50	100	1	0.01979
13:69145141:T:G	50	100	0.99	0.279
13:69145516:A:C	50	100	1	0.3066
13:69146095:C:G	50	100	0.99	0.05937
13:69146128:G:T	50	100	1	0.2767
13:69146562:T:C	50	100	1	0.3083
13:69146911:G:A	50	98	1	0.3068
13:69146925:A:G	50	100	1	0.1093
13:69146947:T:C	50	100	0.98	0.04085
13:69147308:G:A	50	100	1	0.02741
13:69147405:G:T	50	100	1	0.1284
13:69147847:G:A	50	100	1	0.3397
13:69147990:G:A	50	100	1	0.1293
13:69148080:T:G	50	100	1	0.2988
13:69148189:C:T	50	100	1	0.2988
13:69148525:G:T	50	100	1	0.04085
13:69148560:G:A	50	100	1	0.2988
13:69149605:G:A	50	100	0.99	0.03359
13:69150159:C:T	50	100	1	0.04085
13:69150184:A:G	50	100	1	0.04085
13:69150614:A:G	50	100	1	0.2812
13:69150784:T:C	50	100	1	0.01325
13:69151226:T:C	50	100	1	0.2987
13:69151612:T:G	50	100	0.99	0.3008
13:69151614:G:A	50	100	0.99	0.1865
13:69151671:T:C	48	97.9	0.99	0.3005
13:69152205:T:G	50	100	1	0.03595
13:69152616:C:T	50	100	1	0.04067
13:69152718:G:A	50	100	1	0.02741
13:69152753:G:A	50	100	1	0.04067
13:69152801:A:G	50	100	1	0.2772
13:69152910:A:G	50	100	1	0.2987
13:69153211:T:C	50	100	1	0.2315
13:69153751:C:T	50	100	1	0.2315
13:69153777:A:G	50	100	1	0.2772
13:69153918:A:G	50	100	1	0.1293
13:69153937:G:A	50	100	1	0.01053
13:69154190:C:A	50	100	1	0.2988
13:69154474:G:A	50	100	1	0.2988
13:69155064:C:T	50	100	1	0.1892
13:69155065:G:A	50	100	1	0.1293
13:69155104:A:G	50	100	1	0.2812
13:69156141:C:T	50	100	1	0.08333
13:69156178:T:C	50	100	1	0.08333
13:69156247:G:C	50	100	1	0.1093
13:69156319:T:C	50	100	1	0.2987
13:69156455:C:A	50	100	1	0.2987
13:69156617:G:A	50	100	1	0.01598
13:69156780:A:G	50	100	1	0.2315
13:69156840:G:A	50	100	1	0.04049
13:69156930:C:G	50	100	1	0.02814
13:69157433:A:G	50	100	1	0.2315
13:69157792:G:A	50	98	1	0.02977
13:69157896:A:G	50	100	1	0.1093
13:69158387:G:A	49	100	1	0.114
13:69158699:G:A	50	100	0.99	0.2377
13:69159165:C:T	48	87.5	0.96	0.3152
13:69159194:C:T	50	96	0.99	0.3388
13:69159378:T:C	50	100	0.99	0.03195
13:69159411:C:T	50	100	0.99	0.02487
13:69159468:A:G	50	100	1	0.04466
13:69159545:C:T	50	100	0.99	0.276
13:69159912:A:C	49	100	1	0.2155
13:69160015:A:G	50	100	0.99	0.1233
13:69160040:C:T	50	100	1	0.1699
13:69160156:C:G	50	100	0.96	0.1235
13:69160174:A:T	50	100	1	0.276
13:69160501:G:A	50	100	0.99	0.01834
13:69160787:T:G	50	100	1	0.1699
13:69160814:G:C	50	100	1	0.276
13:69160979:A:G	50	100	1	0.1225
13:69161034:G:A	50	100	1	0.09405
13:69161304:A:C	50	100	1	0.3455
13:69161605:A:T	50	100	1	0.1296
13:69161665:A:G	50	100	1	0.1605
13:69162075:A:G	50	100	0.99	0.2398
13:69162298:C:A	50	100	1	0.1603
13:69162352:A:G	50	100	1	0.1603
13:69162712:A:G	50	100	1	0.163
13:69162828:T:C	50	100	1	0.1725
13:69163200:T:G	50	100	1	0.09459
13:69163656:C:T	50	100	1	0.01797
13:69164086:T:A	50	100	0.98	0.2382
13:69164971:A:C	50	100	0.99	0.2382
13:69165024:C:G	50	100	1	0.1202
13:69165618:A:G	50	100	0.97	0.061
13:69166049:A:C	50	100	1	0.3482
13:69167117:G:A	50	100	1	0.3482
13:69167492:T:C	50	100	1	0.04466
13:69167765:A:G	50	100	1	0.1627
13:69167801:T:C	50	100	1	0.08624
13:69167941:G:A	50	100	0.93	0.03159
13:69168131:G:T	50	100	0.99	0.2482
13:69168381:G:A	50	100	1	0.12
13:69168560:A:G	50	100	1	0.1541
13:69169100:T:C	50	98	0.99	0.06264
13:69169364:T:G	50	100	1	0.04466
13:69169415:T:A	50	100	1	0.12
13:69169507:C:T	50	100	1	0.01235
13:69170343:T:C	50	100	1	0.04484
13:69170923:C:T	50	98	0.98	0.03195
13:69171490:G:T	50	100	1	0.124
13:69171771:T:C	50	100	0.99	0.2446
13:69171787:G:T	50	100	0.99	0.01997
13:69171850:G:T	50	100	1	0.1193
13:69171891:G:A	50	100	0.98	0.05628
13:69172063:T:C	50	100	1	0.1747
13:69172689:G:A	50	100	0.99	0.01362
13:69172939:G:A	50	100	0.99	0.2446
13:69173288:A:G	50	100	1	0.2832
13:69173909:T:C	50	100	0.99	0.124
13:69173999:T:C	50	100	0.98	0.04484
13:69174183:G:A	50	100	0.98	0.04521
13:69174307:A:C	50	100	0.98	0.04521
13:69174418:T:G	50	100	1	0.2756
13:69175326:C:T	50	100	0.99	0.01997
13:69175428:A:G	50	100	1	0.08551
13:69175831:C:T	50	100	0.99	0.2446
13:69176158:G:T	50	100	0.98	0.2444
13:69176771:A:T	50	100	0.99	0.1236
13:69176825:A:G	50	100	0.99	0.2749
13:69176957:T:C	50	100	1	0.1387
13:69177165:A:G	50	100	0.98	0.04484
13:69177486:C:T	49	100	0.98	0.04448
13:69177539:T:G	50	100	0.98	0.09368
13:69177923:T:A	50	100	0.99	0.1741
13:69178478:A:C	50	100	0.98	0.05338
13:69179086:A:G	50	100	0.98	0.04466
13:69179204:T:C	50	100	0.99	0.08406
13:69179207:G:T	50	100	0.99	0.01071
13:69179308:T:G	50	100	0.99	0.1202
13:69179766:T:G	50	100	0.99	0.4099
13:69180974:G:A	50	100	0.99	0.1129
13:69181615:T:A	50	100	0.97	0.3702
13:69182433:G:A	50	100	0.96	0.02669
13:69182451:T:C	50	100	0.98	0.02869
13:69182817:C:T	50	98	0.96	0.1086
13:69183156:A:G	50	92	0.92	0.1632
13:69183296:A:T	50	94	0.92	0.4622
13:69183613:C:G	50	98	0.93	0.2304
13:69183701:A:C	50	100	0.96	0.1287
13:69183850:T:C	50	100	0.96	0.04357
13:69184042:C:T	50	100	0.86	0.01561
13:69184292:T:C	50	100	0.98	0.08787
13:69184354:T:C	50	100	0.95	0.01961
13:69184731:G:A	50	100	1	0.02106
13:69184992:C:T	50	100	0.98	0.03105
13:69185061:A:C	50	100	0.98	0.4966
13:69185166:G:A	50	100	0.98	0.05392
13:69185270:G:A	50	100	0.99	0.1009
13:69185544:G:A	50	100	0.99	0.407
13:69186316:G:A	50	100	0.99	0.4069
13:69186381:A:G	50	100	1	0.1349
13:69186561:A:G	50	100	0.99	0.08315
13:69186797:G:A	50	100	0.99	0.4904
13:69187063:T:C	50	100	0.98	0.01924
13:69187100:A:G	50	100	1	0.07371
13:69188254:G:C	50	100	1	0.08315
13:69188412:G:A	50	100	1	0.02106
13:69188645:A:G	50	100	0.99	0.3938
13:69188763:C:T	50	100	1	0.07371
13:69188811:A:G	50	100	1	0.1467
13:69188929:C:T	50	100	0.84	0.06863
13:69189096:C:T	50	98	0.98	0.1207
13:69189142:G:A	50	100	1	0.02124
13:69189596:T:C	50	100	1	0.03613
13:69189648:T:C	50	100	1	0.0256
13:69189654:C:T	50	100	0.99	0.4904
13:69189674:A:G	50	100	1	0.03504
13:69189755:G:A	50	100	0.99	0.4904
13:69189838:G:A	50	100	1	0.08696
13:69190016:T:G	50	98	1	0.08297
13:69190106:A:G	50	98	0.99	0.3863
13:69190559:A:G	50	100	0.99	0.4891
13:69190569:T:A	50	98	1	0.08297
13:69190658:A:G	50	98	1	0.08297
13:69190701:A:T	50	98	1	0.07371
13:69190780:A:G	50	98	1	0.07371
13:69191126:A:C	50	98	1	0.02959
13:69191201:G:A	50	100	1	0.07371
13:69191249:A:G	50	100	0.98	0.03232
13:69191647:A:G	50	100	1	0.07153
13:69191698:A:G	50	100	1	0.07389
13:69191835:A:G	50	100	1	0.01035
13:69191887:A:T	50	98	1	0.08279
13:69191947:A:C	50	98	1	0.08279
13:69191949:A:G	50	98	1	0.372
13:69191983:G:A	50	100	1	0.1569
13:69192064:T:C	50	98	0.99	0.1532
13:69192197:T:G	50	98	1	0.08279
13:69192258:C:A	50	98	1	0.08261
13:69192323:G:A	50	100	0.99	0.3653
13:69192346:A:T	50	98	0.99	0.3942
13:69192378:T:A	50	98	1	0.3936
13:69193033:A:G	50	98	1	0.02651
13:69193592:A:G	50	100	1	0.3551
13:69193831:A:C	50	100	0.99	0.04866
13:69194021:G:C	50	96	0.99	0.4789
13:69194029:G:C	50	100	1	0.4915
13:69194035:A:C	50	96	0.99	0.4397
13:69194103:G:C	50	100	1	0.4907
13:69194117:A:G	50	100	1	0.4624
13:69194160:T:A	50	100	1	0.09023
13:69194242:A:G	50	100	1	0.4906
13:69194254:A:T	50	100	1	0.4907
13:69194273:T:G	50	100	1	0.4907
13:69194528:C:T	50	100	1	0.4907
13:69194651:A:G	50	100	1	0.4907
13:69194683:A:G	50	100	1	0.4906
13:69194690:T:G	50	100	1	0.4907
13:69194761:A:C	50	100	1	0.07498
13:69194844:A:C	50	100	1	0.06155
13:69194905:G:A	50	100	1	0.05301
13:69194923:A:G	50	100	1	0.4907
13:69194937:C:T	50	100	0.99	0.03286
13:69195125:A:G	50	100	1	0.3566
13:69195382:T:G	50	100	1	0.03086
13:69195571:T:C	50	100	1	0.09168
13:69195618:C:T	50	100	0.99	0.496
13:69195774:A:C	50	100	1	0.4653
13:69195924:C:T	50	100	1	0.4651
13:69196372:C:A	50	100	1	0.4043
13:69196472:A:T	50	100	1	0.4045
13:69196546:G:T	50	100	1	0.0679
13:69196552:G:A	50	100	1	0.03667
13:69196568:T:C	50	100	0.97	0.05192
13:69196570:G:A	50	100	1	0.3184
13:69196691:C:G	50	100	0.99	0.4831
13:69196726:C:T	50	100	1	0.06064
13:69196755:C:T	50	100	0.99	0.4653
13:69196855:G:A	50	100	1	0.08569
13:69196905:A:C	50	100	1	0.4052
13:69196940:A:G	50	100	1	0.03722
13:69196991:T:G	50	100	1	0.08569
13:69197079:G:C	50	100	1	0.4966
13:69197100:G:C	50	100	1	0.4966
13:69197101:G:A	50	100	1	0.4966
13:69197209:G:A	50	100	0.88	0.01289
13:69197241:G:T	50	100	1	0.04303
13:69197286:A:G	48	100	0.99	0.06082
13:69197345:G:A	50	100	1	0.02705
13:69197359:T:C	50	100	1	0.04267
13:69197360:G:T	50	96	1	0.4989
13:69197385:G:A	50	100	1	0.03014
13:69197410:G:A	50	98	0.99	0.02923
13:69197461:A:G	49	98	0.99	0.3626
13:69197699:C:T	50	100	0.99	0.05156
13:69197724:T:C	50	100	1	0.4987
13:69197943:T:C	50	100	1	0.4985
13:69197945:T:G	50	100	1	0.4985
13:69198022:C:A	50	100	1	0.05465
13:69198175:C:T	50	100	1	0.4984
13:69198210:A:G	50	100	1	0.498
13:69198239:C:A	50	100	1	0.063
13:69198284:G:T	50	100	1	0.4982
13:69198353:C:T	50	100	1	0.01344
13:69198530:C:A	50	100	0.99	0.02923
13:69198682:T:A	50	100	1	0.02614
13:69198706:T:G	50	100	1	0.02542
13:69198762:A:G	50	100	1	0.4978
13:69198781:A:C	50	100	0.99	0.02923
13:69199039:A:G	50	100	0.99	0.1532
13:69199183:G:C	50	100	1	0.4978
13:69199234:A:G	50	100	1	0.03086
13:69199371:A:G	50	100	1	0.4978
13:69199496:G:A	50	100	0.97	0.04339
13:69199596:A:G	50	100	0.99	0.1198
13:69199619:A:G	50	100	1	0.1255
13:69199750:G:C	50	100	1	0.4978
13:69199778:G:A	50	100	0.99	0.4978
13:69200071:T:G	50	100	1	0.05483
13:69200489:C:A	50	100	1	0.3023
13:69200769:C:T	50	100	1	0.1253
13:69200771:G:A	50	98	1	0.02959
13:69200815:G:A	50	100	1	0.3019
13:69200958:G:C	50	100	1	0.02977
13:69200962:T:C	50	100	1	0.01344
13:69200965:G:T	50	100	1	0.4479
13:69201091:T:C	50	100	1	0.05501
13:69201297:A:G	50	100	0.99	0.4083
13:69201417:C:T	50	100	1	0.04321
13:69201425:C:G	50	100	1	0.01017
13:69201488:A:G	50	98	0.98	0.3798
13:69201571:T:A	50	98	1	0.02977
13:69201873:A:G	50	98	0.91	0.4464
13:69201899:C:A	50	98	0.96	0.1247
13:69201977:G:A	50	100	0.98	0.04049
13:69202055:A:G	50	94	0.91	0.1267
13:69202321:A:G	50	98	0.95	0.02887
13:69202837:G:T	50	100	1	0.02687
13:69203426:G:T	50	100	1	0.06137
13:69203480:T:C	50	100	1	0.01344
13:69203612:C:T	50	100	1	0.02596
13:69203707:A:G	50	98	0.98	0.05011
13:69203880:T:G	50	100	0.98	0.03867
13:69203882:T:C	50	100	1	0.0158
13:69203953:G:T	50	100	0.96	0.08279
13:69204027:T:C	50	100	1	0.06173
13:69204235:T:G	50	98	0.97	0.01979
13:69204529:G:A	50	100	1	0.02197
13:69204796:C:T	50	98	0.98	0.3272
13:69204937:C:T	50	100	1	0.04902
13:69204938:G:A	50	98	0.99	0.4397
13:69204966:T:C	50	100	1	0.04902
13:69205342:A:C	50	100	1	0.06972
13:69205667:A:G	50	98	0.98	0.3275
13:69205920:C:A	50	100	0.98	0.06972
13:69206039:T:A	50	100	1	0.01434
13:69206098:T:C	50	100	1	0.02215
13:69206101:T:C	50	98	0.99	0.4374
13:69206280:T:C	50	100	0.99	0.061
13:69206504:C:T	50	98	1	0.01017
13:69206947:T:A	50	98	0.99	0.4742
13:69206970:T:G	50	98	0.99	0.441
13:69207010:C:T	50	98	0.98	0.3277
13:69207055:A:G	50	98	0.99	0.474
13:69207141:A:G	50	100	0.97	0.04539
13:69207411:C:A	49	79.6	0.89	0.1923
13:69207471:A:C	50	100	0.99	0.4132
13:69207539:G:A	50	100	0.98	0.06046
13:69207541:C:A	50	100	0.98	0.474
13:69207956:T:C	50	100	0.99	0.3911
13:69207975:A:G	50	100	0.99	0.4138
13:69208160:G:C	50	100	0.99	0.4748
13:69208185:C:T	50	100	1	0.01017
13:69208229:T:C	50	100	0.98	0.3297
13:69208236:G:A	50	100	1	0.04866
13:69208261:A:G	50	100	1	0.03468
13:69208563:G:T	50	100	1	0.03486
13:69208684:A:T	50	100	1	0.04884
13:69208863:A:T	50	100	0.99	0.4194
13:69209715:T:C	50	100	0.98	0.1828
13:69209774:A:G	50	100	1	0.01997
13:69210091:C:T	50	100	0.99	0.06064
13:69210125:C:T	50	100	1	0.06082
13:69210199:C:A	50	100	0.99	0.06064
13:69210557:T:C	50	100	0.94	0.01398
13:69210614:A:G	50	100	1	0.06064
13:69210769:C:A	50	100	1	0.4708
13:69210839:T:C	50	100	1	0.4192
13:69210972:G:A	50	100	1	0.03214
13:69211099:T:C	50	100	1	0.04902
13:69211175:C:T	50	100	1	0.4136
13:69211315:A:C	50	100	1	0.04902
13:69211346:A:G	50	100	1	0.07081
13:69211537:C:A	50	100	0.98	0.3288
13:69212320:T:G	50	100	1	0.4136
13:69212344:C:T	50	100	1	0.01325
13:69212709:A:C	50	100	0.99	0.06046
13:69213031:T:C	50	100	0.99	0.06046
13:69213548:T:G	50	100	0.97	0.06155
13:69213556:C:G	50	100	0.99	0.06046
13:69213785:C:T	50	100	0.99	0.06046
13:69213863:G:T	50	100	1	0.4415
13:69214004:T:C	50	100	1	0.02614
13:69214075:C:A	50	100	0.99	0.06046
13:69214548:C:A	50	100	1	0.07099
13:69214706:C:G	50	100	1	0.05102
13:69214773:C:G	50	100	1	0.05428
13:69214808:C:T	50	100	1	0.01416
13:69214849:C:T	50	100	0.96	0.02524
13:69215121:G:T	50	100	0.98	0.3306
13:69215193:G:A	50	100	0.98	0.1839
13:69215527:G:T	50	100	1	0.4132
13:69215586:T:C	50	100	1	0.4657
13:69215594:A:G	50	100	0.99	0.02487
13:69216025:G:C	50	100	0.99	0.03867
13:69216296:G:A	50	100	0.99	0.03867
13:69216429:T:G	50	100	1	0.4455
13:69216804:A:G	50	100	0.97	0.06137
13:69216832:T:G	50	82	0.92	0.3335
13:69217311:G:A	50	100	0.98	0.02251
13:69217561:G:T	50	100	0.97	0.1088
13:69217613:A:C	50	100	1	0.01743
13:69217984:C:T	50	100	0.97	0.06863
13:69218070:A:G	50	100	0.99	0.4341
13:69218105:C:G	50	100	1	0.396
13:69218128:C:G	50	100	0.97	0.06826
13:69218291:T:C	50	100	0.98	0.1837
13:69218549:G:A	50	100	0.99	0.4426
13:69218794:A:T	50	100	0.99	0.3164
13:69218892:G:A	50	100	1	0.02669
13:69218940:A:T	50	98	0.99	0.3164
13:69219580:A:G	50	100	0.98	0.09078
13:69219821:A:C	50	100	1	0.4299
13:69220030:G:A	50	100	0.99	0.4363
13:69220041:C:T	50	100	1	0.4296
13:69220163:G:T	50	100	0.99	0.08134
13:69220270:T:C	50	100	1	0.02578
13:69220353:G:A	50	100	1	0.04884
13:69220393:G:A	50	100	1	0.4305
13:69220734:C:A	50	100	1	0.02578
13:69220801:A:C	50	100	1	0.431
13:69220915:A:T	50	100	1	0.02033
13:69221074:G:C	50	100	1	0.04593
13:69221202:G:A	50	100	0.97	0.07716
13:69221860:A:G	50	100	0.99	0.4301
13:69221942:T:C	50	100	0.99	0.1313
13:69222068:G:A	50	100	1	0.03014
13:69222264:A:G	50	100	1	0.3998
13:69222618:T:G	50	100	1	0.3638
13:69222715:C:G	50	98	1	0.04648
13:69222758:C:T	50	100	0.97	0.04557
13:69222798:G:A	50	100	1	0.02705
13:69222810:C:T	50	100	1	0.03649
13:69223074:C:T	50	100	1	0.01961
13:69223101:C:T	50	100	1	0.03014
13:69223260:T:C	50	100	1	0.138
13:69223357:A:T	50	100	1	0.05265
13:69223609:G:A	50	98	0.99	0.1322
13:69224099:A:C	50	100	0.99	0.04248
13:69224130:G:A	50	100	0.98	0.1334
13:69224134:G:A	50	100	0.98	0.2004
13:69224168:T:C	50	100	0.99	0.138
13:69224379:A:G	50	100	1	0.02052
13:69224424:A:G	50	100	1	0.02705
13:69224431:C:A	50	100	1	0.02052
13:69224482:T:G	50	100	1	0.02052
13:69224497:A:C	50	100	0.87	0.05991
13:69224670:T:C	50	100	1	0.1324
13:69224724:C:T	50	100	0.99	0.4922
13:69224763:C:A	50	100	1	0.1324
13:69225017:G:C	50	100	1	0.02705
13:69225319:C:T	50	98	0.96	0.1387
13:69225337:C:T	50	100	1	0.02052
13:69225363:G:A	50	100	1	0.07081
13:69225379:G:A	50	100	1	0.05537
13:69225520:A:G	50	100	1	0.0817
13:69225708:G:C	50	100	1	0.0817
13:69225769:A:G	50	100	1	0.1333
13:69225788:G:A	50	100	0.99	0.05556
13:69225810:A:T	50	100	1	0.1327
13:69226080:C:A	50	100	1	0.1327
13:69226096:T:C	50	100	0.99	0.1385
13:69226119:A:G	50	100	0.98	0.1327
13:69226227:G:T	50	100	1	0.1327
13:69226255:G:A	50	100	1	0.1327
13:69226397:T:C	50	100	1	0.01053
13:69226610:T:C	50	100	1	0.1327
13:69226786:G:C	50	100	1	0.1327
13:69226877:A:G	50	98	0.98	0.1329
13:69227445:A:G	50	100	0.7	0.01235
13:69227722:C:T	50	100	1	0.01035
13:69227824:C:G	50	100	1	0.1327
13:69228004:C:A	50	100	1	0.339
13:69228038:T:C	50	100	1	0.1385
13:69228154:G:A	50	100	1	0.4272
13:69228157:T:A	50	100	1	0.03032
13:69228367:G:A	50	100	1	0.3123
13:69228567:C:T	50	100	0.99	0.1327
13:69228650:G:T	50	100	0.99	0.1327
13:69228913:T:C	50	100	1	0.02052
13:69228974:A:G	50	100	0.95	0.05628
13:69229081:G:C	50	100	1	0.05919
13:69229277:C:T	50	100	0.99	0.1327
13:69229772:G:T	50	100	0.99	0.1327
13:69229951:A:T	50	100	1	0.02469
13:69230016:G:A	50	100	1	0.3128
13:69230659:C:G	50	100	0.99	0.1327
13:69230714:G:A	50	100	1	0.02705
13:69230812:C:T	50	98	1	0.02124
13:69230813:G:A	50	98	0.99	0.1327
13:69230967:G:A	50	100	1	0.05519
13:69231325:T:G	50	100	0.99	0.1333
13:69231373:A:G	50	100	0.99	0.1331
13:69231420:C:A	50	100	1	0.02052
13:69231493:C:T	50	100	1	0.02052
13:69231520:T:C	50	100	0.98	0.3782
13:69231599:A:G	50	100	0.99	0.1331
13:69231814:T:C	50	100	0.98	0.2008
13:69231970:G:A	50	100	1	0.02578
13:69232441:T:C	50	100	1	0.03032
13:69232595:G:A	50	100	0.98	0.1331
13:69232648:A:G	50	100	0.98	0.2015
13:69232711:G:T	50	100	0.98	0.1336
13:69232888:A:G	50	100	0.98	0.1331
13:69232933:G:A	50	100	0.99	0.1387
13:69232942:G:A	50	100	0.98	0.1331
13:69232956:A:G	50	100	0.98	0.1331
13:69232961:G:A	50	100	0.99	0.1391
13:69232998:T:C	50	100	0.98	0.1331
13:69233071:C:T	50	100	0.98	0.1331
13:69233076:G:A	50	98	0.97	0.04321
13:69233182:A:T	50	100	1	0.01235
13:69233316:G:C	50	100	1	0.03032
13:69234451:T:C	50	100	1	0.02052
13:69234613:G:T	50	100	1	0.05519
13:69234653:G:A	50	100	0.99	0.1329
13:69234690:C:T	50	100	1	0.4975
13:69234693:A:G	50	100	0.99	0.1329
13:69235006:G:T	50	100	0.99	0.1333
13:69235089:C:A	50	100	0.99	0.1329
13:69235488:T:G	50	100	0.99	0.1329
13:69235528:A:G	50	100	0.99	0.1329
13:69235558:G:C	50	100	0.99	0.1383
13:69235627:G:C	50	100	0.99	0.1383
13:69235650:G:A	50	100	0.99	0.1327
13:69235743:A:C	50	100	1	0.3778
13:69235881:G:T	50	100	1	0.02433
13:69235953:A:G	50	100	0.99	0.1327
13:69236010:A:T	50	100	0.99	0.1331
13:69236099:C:T	50	100	0.99	0.3342
13:69236214:C:A	50	100	0.99	0.06627
13:69236492:C:T	50	100	1	0.05919
13:69236575:G:A	50	100	1	0.02705
13:69236916:G:T	50	100	1	0.1325
13:69236982:A:C	49	100	1	0.1325
13:69237590:A:G	50	100	1	0.3121
13:69237774:A:C	50	100	1	0.1382
13:69237825:T:A	50	100	1	0.1325
13:69238120:G:A	50	100	1	0.1325
13:69238221:T:C	50	100	1	0.1325
13:69238268:T:G	50	100	1	0.1416
13:69238592:C:T	50	100	1	0.01416
13:69238636:C:A	50	100	1	0.1325
13:69238685:T:C	50	100	1	0.02088
13:69239009:T:G	50	100	1	0.1325
13:69239302:G:A	50	100	1	0.06645
13:69239314:G:A	50	100	1	0.4383
13:69239400:G:T	50	100	1	0.1327
13:69239453:C:T	50	100	1	0.1327
13:69239526:T:G	50	100	1	0.05537
13:69239531:C:G	50	100	1	0.01235
13:69239767:T:A	50	98	1	0.1325
13:69240053:A:G	50	100	1	0.3391
13:69240071:C:T	50	98	1	0.132
13:69240092:G:A	50	100	1	0.1325
13:69240207:A:T	50	100	1	0.2012
13:69240321:A:G	50	100	0.96	0.03304
13:69240375:T:G	50	100	1	0.1325
13:69240378:A:G	50	100	1	0.02705
13:69240573:G:A	50	100	1	0.1327
13:69240688:A:G	50	100	0.97	0.01325
13:69240819:C:T	50	100	1	0.01235
13:69241195:G:A	50	100	1	0.1327
13:69241336:G:A	50	100	1	0.1327
13:69241614:T:C	50	100	1	0.02433
13:69241672:C:T	50	100	1	0.1327
13:69241711:T:A	50	100	1	0.1327
13:69241729:C:A	50	100	1	0.01071
13:69241787:C:G	50	100	1	0.06627
13:69241804:C:T	50	100	1	0.02705
13:69241840:C:T	50	100	0.99	0.1327
13:69241847:G:A	50	100	1	0.1327
13:69242045:G:A	50	100	0.93	0.01943
13:69242179:T:C	50	100	1	0.1327
13:69242313:G:T	50	100	0.96	0.03377
13:69242409:C:A	50	100	1	0.0187
13:69242585:T:G	50	100	1	0.1576
13:69242665:T:C	50	100	1	0.1327
13:69242786:C:T	50	100	1	0.1327
13:69243179:T:G	50	100	1	0.1327
13:69243246:T:C	50	100	1	0.1329
13:69243376:T:G	50	100	1	0.1329
13:69243714:G:A	50	100	1	0.1327
13:69243860:G:A	50	100	1	0.3391
13:69243861:C:G	50	100	1	0.1327
13:69244067:C:T	50	100	1	0.1327
13:69244429:G:A	50	100	1	0.01416
13:69244562:C:G	50	100	0.99	0.07426
13:69244565:C:T	50	100	1	0.1331
13:69244566:A:G	50	100	1	0.1327
13:69244663:A:G	50	100	1	0.02705
13:69245184:G:A	50	100	1	0.1327
13:69245632:G:C	50	100	1	0.1342
13:69245669:T:A	50	100	1	0.1345
13:69245804:T:C	50	100	1	0.1327
13:69245922:G:A	50	100	1	0.06645
13:69246015:A:G	50	98	1	0.1331
13:69246060:A:G	50	100	1	0.02705
13:69246320:T:G	50	100	0.97	0.1331
13:69246402:C:T	50	100	1	0.1331
13:69246763:G:A	50	100	1	0.1329
13:69247067:A:G	50	100	1	0.378
13:69247703:T:G	50	100	1	0.1387
13:69248008:C:T	50	100	1	0.1329
13:69248241:T:A	50	100	1	0.1329
13:69248675:C:T	50	100	1	0.01344
13:69248702:T:C	50	100	1	0.1329
13:69248717:A:G	50	100	1	0.1331
13:69248721:T:C	50	100	1	0.1331
13:69248821:T:C	50	100	0.99	0.1868
13:69248948:C:T	50	100	1	0.1329
13:69249219:C:T	50	100	1	0.01761
13:69249481:A:T	50	100	1	0.1329
13:69249527:T:C	50	100	1	0.1329
13:69249781:A:T	49	100	1	0.02578
13:69249937:G:C	50	100	1	0.01961
13:69249988:G:C	50	100	1	0.146
13:69250062:T:C	50	100	1	0.1331
13:69250451:T:G	50	100	0.86	0.0256
13:69250687:G:A	50	100	1	0.2126
13:69251891:T:C	47	93.6	0.99	0.07317
13:69251912:A:G	21	90.5	0.8	0.01144
13:69252310:C:T	50	100	1	0.4621
13:69252312:A:T	50	100	1	0.4617
13:69252361:A:G	50	100	1	0.2012
13:69252907:G:A	50	100	1	0.02705
13:69253554:T:G	50	100	1	0.01362
13:69253947:G:C	50	100	1	0.01434
13:69254166:C:G	50	100	1	0.05846
13:69254204:G:T	50	100	1	0.02705
13:69254211:A:T	50	100	1	0.05846
13:69254620:C:T	50	100	1	0.02723
13:69254839:A:G	50	100	1	0.4782
13:69254927:A:G	50	100	1	0.02723
13:69255274:G:A	50	100	1	0.02705
13:69256250:A:G	50	100	1	0.01561
13:69256520:C:T	50	100	1	0.0158
13:69256981:C:T	50	100	1	0.05882
13:69257408:T:C	50	100	1	0.4397
13:69257610:A:T	50	100	1	0.02052
13:69257675:T:C	50	100	1	0.4399
13:69257749:A:C	50	100	1	0.3086
13:69258147:G:A	50	100	1	0.02977
13:69258311:C:T	50	100	1	0.06627
13:69258414:C:A	50	100	1	0.05937
13:69258427:A:G	50	100	1	0.06627
13:69258428:T:C	50	100	1	0.05265
13:69258622:C:T	50	100	1	0.01416
13:69259038:C:T	49	100	1	0.06627
13:69259252:G:A	50	100	1	0.4784
13:69259316:A:T	50	100	0.96	0.05465
13:69259448:A:G	50	100	1	0.05937
13:69260204:A:G	50	100	1	0.478
13:69260332:C:A	50	92	0.9	0.03813
13:69260569:T:C	50	100	1	0.01235
13:69261106:G:A	50	100	1	0.01253
13:69261201:T:A	50	100	1	0.05864
13:69261359:T:C	50	100	1	0.02433
13:69261655:T:C	50	100	1	0.1069
13:69261774:C:T	50	100	1	0.01961
13:69261809:T:C	50	100	1	0.3119
13:69262344:C:T	50	100	1	0.07371
13:69263600:A:G	48	83.3	1	0.3065
13:69264865:G:A	50	100	1	0.3758
13:69265075:C:T	50	100	0.99	0.04212
13:69265782:C:T	50	100	1	0.3814
13:69265821:G:A	50	100	1	0.02687
13:69265881:A:C	50	100	1	0.138
13:69266208:A:G	50	100	1	0.02451
13:69266301:A:T	50	100	1	0.4938
13:69266849:G:A	50	100	1	0.3081
13:69267236:T:G	50	100	1	0.02687
13:69267614:A:G	50	100	0.95	0.02433
13:69267764:G:A	50	100	1	0.02433
13:69267784:A:G	50	100	1	0.3386
13:69267960:T:C	50	98	1	0.1073
13:69268083:G:A	50	100	1	0.06645
13:69268190:T:G	50	100	1	0.0187
13:69268369:A:G	50	100	1	0.02433
13:69268559:T:C	50	100	1	0.06645
13:69268726:G:A	50	100	1	0.1325
13:69268956:T:C	50	98	1	0.1859
13:69269204:T:G	50	100	1	0.01852
13:69269933:C:T	50	98	1	0.2008
13:69270142:A:C	50	100	1	0.06645
13:69270354:G:A	50	100	1	0.3949
13:69270508:C:T	50	98	1	0.08007
13:69270514:C:T	50	100	1	0.05955
13:69270691:G:A	50	100	0.96	0.03359
13:69271349:C:T	50	100	1	0.03558
13:69271894:A:C	50	100	1	0.01852
13:69272873:T:C	50	100	1	0.02487
13:69273601:T:C	50	100	1	0.02088
13:69273942:T:C	50	100	1	0.01852
13:69274375:A:T	50	100	1	0.01852
13:69274445:G:C	50	100	1	0.3126
13:69274713:A:G	50	100	1	0.4909
13:69275220:T:C	50	100	1	0.3126
13:69275304:A:G	50	100	1	0.1236
13:69275826:G:A	50	100	1	0.05937
13:69276016:G:A	50	100	1	0.02397
13:69276051:C:G	50	100	1	0.4241
13:69276092:C:T	50	100	1	0.01434
13:69276436:G:A	50	98	1	0.02397
13:69276520:A:C	50	100	1	0.3791
13:69276760:G:A	50	100	1	0.01852
13:69276828:G:C	50	100	1	0.02106
13:69277211:T:C	50	100	0.85	0.01852
13:69277274:T:A	50	98	1	0.06663
13:69277358:G:A	50	100	1	0.1376
13:69277554:G:A	50	100	1	0.05556
13:69277729:G:A	50	100	1	0.02451
13:69278000:G:C	50	98	1	0.06663
13:69278112:T:C	50	100	1	0.02088
13:69278513:A:G	50	100	0.98	0.01598
13:69279586:T:C	50	98	1	0.07062
13:69280016:G:T	50	100	1	0.01852
13:69280060:A:C	50	100	1	0.02451
13:69280835:C:T	50	100	1	0.05537
13:69281155:C:T	50	100	1	0.06009
13:69281476:T:C	50	100	1	0.3851
13:69281511:A:G	50	100	1	0.03486
13:69281990:C:T	50	98	1	0.06009
13:69282159:A:G	50	100	1	0.02415
13:69282331:G:A	50	100	1	0.4236
13:69282648:G:T	50	100	1	0.02451
13:69283207:A:G	50	100	1	0.06009
13:69283327:C:T	50	100	1	0.02052
13:69283338:T:A	50	100	1	0.06009
13:69283404:A:C	50	100	0.97	0.0581
13:69283476:T:G	50	100	1	0.4236
13:69283525:T:C	50	100	1	0.01852
13:69283534:A:G	50	100	0.99	0.02614
13:69283780:C:G	50	100	1	0.02705
13:69284192:C:T	50	100	1	0.01852
13:69284653:G:C	50	100	1	0.01852
13:69285568:T:C	50	100	1	0.01852
13:69286100:T:C	50	100	1	0.02687
13:69286129:A:G	50	100	1	0.02687
13:69286148:G:A	50	100	1	0.07426
13:69286382:A:G	50	100	0.78	0.01888
13:69287697:G:A	50	100	1	0.0207
13:69287740:G:A	50	100	1	0.3117
13:69287818:T:C	50	100	1	0.0581
13:69287911:C:A	50	100	1	0.4237
13:69288220:G:A	50	100	1	0.02415
13:69288522:C:T	50	100	1	0.3853
13:69289099:G:A	50	100	1	0.0187
13:69289223:G:A	50	100	1	0.3121
13:69289416:T:C	50	100	0.94	0.02433
13:69289525:T:C	50	100	1	0.4499
13:69289607:T:C	50	100	1	0.3794
13:69289900:G:A	50	100	1	0.02433
13:69290917:T:C	50	100	1	0.449
13:69292095:G:A	50	100	1	0.01852
13:69292205:C:T	50	100	1	0.03595
13:69292285:C:A	50	100	1	0.03595
13:69292293:T:A	50	100	1	0.126
13:69292610:T:C	50	100	1	0.3854
13:69292629:A:T	50	100	1	0.3858
13:69292640:G:A	50	100	1	0.01852
13:69292898:A:G	50	100	1	0.02687
13:69292913:G:A	50	100	0.86	0.01997
13:69293124:T:C	50	100	0.84	0.01216
13:69293145:G:A	50	100	0.97	0.04575
13:69293438:T:C	50	100	1	0.01852
13:69293572:A:G	50	100	1	0.3083
13:69293629:C:T	50	100	0.98	0.03595
13:69293734:A:G	50	100	1	0.02687
13:69293750:T:C	50	100	1	0.01852
13:69293992:G:T	50	100	0.87	0.01852
13:69294338:A:G	50	100	1	0.126
13:69294341:C:A	50	100	1	0.02687
13:69294393:C:G	50	100	1	0.126
13:69294504:T:G	50	100	0.99	0.01489
13:69294802:G:A	50	100	1	0.0207
13:69294884:T:C	50	100	1	0.02451
13:69295814:C:T	50	100	1	0.02106
13:69296014:A:G	50	100	1	0.126
13:69296072:C:G	50	100	1	0.04684
13:69296230:G:A	50	100	1	0.02687
13:69296346:T:C	50	100	1	0.126
13:69296352:G:A	50	100	1	0.126
13:69296700:T:G	50	100	1	0.3125
13:69296833:T:G	50	98	1	0.2008
13:69297024:C:T	50	100	1	0.03595
13:69297025:G:A	50	100	1	0.01852
13:69297030:G:A	50	100	1	0.05592
13:69297143:A:G	50	100	1	0.4495
13:69297230:C:T	50	100	1	0.01852
13:69297426:C:T	50	100	1	0.05556
13:69297705:C:T	50	100	1	0.01126
13:69297727:T:A	50	98	0.97	0.05483
13:69297728:T:A	50	100	1	0.183
13:69297729:T:A	50	100	0.99	0.4192
13:69297730:A:T	50	100	1	0.366
13:69297799:C:T	50	100	1	0.01852
13:69297974:A:G	50	100	0.97	0.05047
13:69298369:C:T	49	100	1	0.1316
13:69298370:G:A	50	100	1	0.01688
13:69298376:C:T	50	100	0.99	0.01089
13:69298496:C:T	50	100	1	0.02052
13:69298673:C:A	50	100	1	0.02451
13:69299084:G:A	50	100	1	0.07044
13:69299468:C:T	50	100	1	0.4501
13:69299879:T:A	50	100	1	0.05574
13:69299998:T:A	50	100	1	0.3119
13:69300070:A:G	50	100	1	0.02687
13:69300075:G:A	50	100	1	0.02015
13:69300259:C:T	50	100	1	0.4501
13:69300403:G:A	50	100	0.99	0.1247
13:69300538:T:C	50	100	0.95	0.0374
13:69301123:G:A	50	100	1	0.01852
13:69301134:A:G	50	100	1	0.1376
13:69301289:G:A	50	100	1	0.01507
13:69301628:G:T	50	100	1	0.01852
13:69301825:C:T	50	100	1	0.02687
13:69301997:G:C	50	100	1	0.02451
13:69302261:G:A	49	100	1	0.3179
13:69302820:C:T	50	100	1	0.02197
13:69303374:C:G	50	100	1	0.1469
13:69303510:T:C	50	100	1	0.01852
13:69303616:T:G	50	100	1	0.4493
13:69303636:T:C	50	100	1	0.3266
13:69304112:C:G	50	100	0.89	0.05428
13:69304200:A:G	50	100	1	0.02451
13:69304221:G:C	50	100	1	0.3123
13:69304732:T:C	50	100	1	0.4493
13:69304919:A:G	50	100	1	0.126
13:69305194:T:C	50	100	1	0.2148
13:69305195:A:G	50	100	1	0.02197
13:69305447:A:G	50	100	1	0.1452
13:69305737:A:T	50	100	1	0.471
13:69305933:G:A	50	100	1	0.1262
13:69306000:G:A	50	100	1	0.02052
13:69306014:T:G	50	100	1	0.07952
13:69306169:C:A	50	100	1	0.1454
13:69306332:A:G	50	100	1	0.126
13:69306844:G:T	50	100	1	0.4822
13:69307020:C:T	50	100	1	0.02052
13:69307498:T:C	50	100	1	0.02215
13:69307521:G:A	50	100	1	0.01452
13:69307637:T:C	50	100	1	0.03595
13:69308120:C:T	50	100	1	0.1621
13:69308125:G:A	50	100	1	0.01924
13:69308314:T:C	49	100	1	0.126
13:69309034:T:A	50	100	1	0.02687
13:69309082:C:T	50	100	1	0.04611
13:69309160:C:T	50	100	1	0.04375
13:69309464:G:A	50	100	0.98	0.01906
13:69309643:T:A	50	100	1	0.04611
13:69309924:C:T	50	100	1	0.1621
13:69310558:G:T	50	100	1	0.3121
13:69310652:G:A	50	100	1	0.1623
13:69310669:C:T	50	100	1	0.02705
13:69310719:C:G	50	100	1	0.3117
13:69310970:C:A	50	100	1	0.06699
13:69311085:G:T	50	100	1	0.02451
13:69311119:A:G	50	100	1	0.1262
13:69311535:A:T	50	100	1	0.1621
13:69311550:T:C	50	100	1	0.1264
13:69311559:T:G	50	100	1	0.3878
13:69311637:C:T	50	100	1	0.1621
13:69311796:T:C	50	100	1	0.1262
13:69312081:G:A	50	100	1	0.4497
13:69312276:T:C	50	100	1	0.1619
13:69312388:G:A	50	100	1	0.1619
13:69314207:T:A	50	100	1	0.01852
13:69314209:A:T	50	100	1	0.01852
13:69314269:C:T	50	100	1	0.01253
13:69314321:T:C	50	100	1	0.126
13:69314941:T:G	50	100	0.93	0.02052
13:69315126:T:G	50	100	1	0.02687
13:69315301:T:C	50	100	1	0.02687
13:69315366:C:T	50	100	1	0.01071
13:69315576:T:C	50	100	1	0.01852
13:69315729:T:C	50	100	1	0.0207
13:69315881:A:G	50	100	1	0.01852
13:69316094:C:T	50	100	1	0.03595
13:69316276:G:A	50	100	1	0.01362
13:69316400:A:T	50	100	1	0.2006
13:69316931:C:G	50	100	1	0.1262
13:69317005:T:C	50	100	1	0.1258
13:69317146:C:T	50	100	0.96	0.03359
13:69317175:C:T	50	100	1	0.02451
13:69317593:A:T	50	100	1	0.1859
13:69317729:A:G	50	100	1	0.3996
13:69318589:A:C	50	100	1	0.02451
13:69318741:C:T	50	100	1	0.02106
13:69319347:T:G	50	100	1	0.02687
13:69319393:A:G	50	100	1	0.1258
13:69319536:T:C	50	100	1	0.4463
13:69320639:T:G	50	100	0.98	0.06681
13:69320831:A:G	50	98	1	0.02215
13:69321421:G:A	50	100	1	0.01852
13:69321872:T:C	50	100	1	0.03232
13:69322106:A:G	50	100	0.99	0.1256
13:69322117:T:G	50	100	0.99	0.1256
13:69323048:A:G	50	100	1	0.01253
13:69323537:T:C	50	100	1	0.2006
13:69324079:A:T	50	100	1	0.04611
13:69324463:A:G	50	100	1	0.02687
13:69325133:A:G	50	100	1	0.03613
13:69325374:A:G	50	100	0.98	0.08261
13:69325413:G:T	50	100	1	0.07389
13:69325486:C:A	50	100	0.74	0.02705
13:69325613:A:G	50	100	0.94	0.03322
13:69325614:T:C	50	100	1	0.02687
13:69326090:A:G	50	100	0.95	0.05937
13:69326483:C:T	50	98	0.93	0.03377
13:69326741:G:C	50	100	1	0.02142
13:69326816:G:A	50	100	1	0.1389
13:69326918:G:C	50	100	0.96	0.03286
13:69326921:C:T	49	98	1	0.2023
13:69327726:C:T	50	100	1	0.03377
13:69327844:G:T	50	100	1	0.01816
13:69328046:G:A	50	100	1	0.07607
13:69328243:C:T	50	100	1	0.01816
13:69328366:A:G	50	100	1	0.01816
13:69328408:C:G	50	100	1	0.01307
13:69328684:T:C	50	100	0.99	0.1334
13:69328926:G:A	50	100	0.99	0.3889
13:69329157:A:C	50	100	0.99	0.1334
13:69329210:G:A	50	100	1	0.01779
13:69329291:G:T	50	100	1	0.07607
13:69329601:G:C	50	100	1	0.2344
13:69329890:C:T	50	100	1	0.2527
13:69330112:A:G	50	100	1	0.07607
13:69330215:G:A	50	100	1	0.03068
13:69330254:C:T	50	100	1	0.0207
13:69330390:G:A	50	100	1	0.01779
13:69330533:C:T	50	98	0.98	0.1334
13:69330577:C:T	50	98	0.98	0.4296
13:69330823:C:A	50	100	1	0.01961
13:69330824:C:A	50	100	1	0.01961
13:69331838:C:T	50	100	0.99	0.1336
13:69331925:A:G	50	100	0.99	0.1334
13:69332079:T:C	50	100	1	0.06155
13:69332138:A:C	50	100	0.99	0.1333
13:69332159:T:C	50	100	1	0.01943
13:69332525:C:T	50	100	1	0.01271
13:69332999:T:C	50	100	0.99	0.1333
13:69333411:C:T	50	100	1	0.01943
13:69333414:G:T	50	100	1	0.01779
13:69333415:C:T	50	100	1	0.01797
13:69333711:A:G	50	100	1	0.03395
13:69334218:G:A	50	100	1	0.1331
13:69334412:T:C	50	100	1	0.4281
13:69334434:T:C	50	100	1	0.01779
13:69334501:T:C	50	100	1	0.01779
13:69334579:C:T	50	100	0.99	0.1333
13:69334941:T:C	50	100	1	0.01779
13:69335341:A:T	50	100	0.98	0.06318
13:69335880:A:T	50	100	0.95	0.03304
13:69335988:A:G	50	100	1	0.01688
13:69336082:C:T	50	100	1	0.2338
13:69336645:A:G	50	100	1	0.1338
13:69336681:T:C	50	100	1	0.04684
13:69336921:A:G	50	100	1	0.07589
13:69337287:T:G	50	98	1	0.2391
13:69337818:G:T	50	100	0.98	0.06318
13:69337837:T:C	50	100	0.97	0.05428
13:69338495:C:T	50	98	1	0.1344
13:69339254:T:G	50	100	1	0.01906
13:69339791:G:A	50	100	1	0.3675
13:69339875:T:A	50	100	1	0.07898
13:69340174:A:T	50	100	1	0.3675
13:69340496:G:A	50	100	1	0.0207
13:69340912:G:A	50	100	1	0.01816
13:69341748:C:T	50	100	1	0.1389
13:69341766:G:A	50	100	1	0.3676
13:69341846:C:T	50	100	1	0.3675
13:69342162:A:T	50	100	1	0.3673
13:69342333:G:A	50	100	1	0.05374
13:69342741:C:A	50	100	1	0.1331
13:69342771:A:G	50	100	1	0.01089
13:69342857:T:A	50	100	1	0.01325
13:69343257:T:G	50	100	1	0.2017
13:69343284:G:A	50	100	1	0.4277
13:69343584:C:T	50	100	1	0.1329
13:69343958:T:C	50	100	1	0.3693
13:69344053:C:T	50	100	1	0.01707
13:69344072:C:A	50	100	0.99	0.4063
13:69344334:C:T	50	100	1	0.3163
13:69344511:C:T	50	100	1	0.06718
13:69344743:C:T	49	100	1	0.1111
13:69344823:G:C	50	100	1	0.01743
13:69344915:A:T	50	100	1	0.1111
13:69345267:C:A	50	100	1	0.0207
13:69345436:T:C	50	100	0.97	0.04993
13:69345593:A:G	50	100	1	0.1111
13:69345781:C:T	50	100	1	0.01707
13:69345880:A:G	50	100	1	0.01017
13:69346009:G:C	50	100	1	0.03577
13:69346129:G:A	50	100	1	0.01743
13:69346183:G:C	50	100	1	0.06155
13:69346399:G:A	50	100	1	0.03504
13:69346879:C:T	50	100	1	0.3384
13:69347026:A:G	50	100	1	0.1113
13:69347052:G:T	50	100	1	0.3947
13:69347150:T:G	50	100	1	0.1113
13:69347998:T:C	49	100	0.98	0.04557
13:69348000:T:C	49	98	0.98	0.07516
13:69348002:T:C	49	93.9	0.93	0.1481
13:69348330:G:T	50	100	1	0.258
13:69348399:G:A	50	100	0.99	0.07498
13:69348447:T:G	50	100	1	0.07498
13:69348455:C:T	50	100	1	0.02106
13:69348569:C:T	50	100	1	0.06699
13:69348657:A:G	50	100	1	0.3949
13:69348838:A:C	50	100	1	0.02106
13:69348877:C:T	50	100	1	0.2582
13:69349086:T:C	50	100	1	0.03504
13:69349191:G:A	50	100	1	0.258
13:69349904:A:G	50	100	1	0.01525
13:69349986:A:G	50	100	1	0.01743
13:69350046:C:T	50	100	1	0.1115
13:69350492:G:A	50	100	1	0.1115
13:69350990:G:T	50	100	0.97	0.07444
13:69351001:A:T	50	86	1	0.1115
13:69351241:A:C	50	100	1	0.01707
13:69352806:A:G	50	100	1	0.03595
13:69352883:A:G	50	100	1	0.1113
13:69352887:G:A	50	100	1	0.01035
13:69352943:C:T	50	100	1	0.1115
13:69353042:G:A	50	100	1	0.06718
13:69353204:T:C	50	100	1	0.01107
13:69353805:A:G	50	100	1	0.0345
13:69353833:T:C	50	100	1	0.05374
13:69353876:C:T	50	100	1	0.03649
13:69353943:A:T	50	100	1	0.01652
13:69354187:G:A	50	100	1	0.2237
13:69354404:T:A	50	100	1	0.07571
13:69354937:G:T	50	98	0.98	0.2772
13:69355016:C:A	50	100	1	0.01743
13:69355031:G:A	50	100	1	0.01707
13:69355049:C:A	50	100	1	0.4472
13:69355194:G:T	50	100	1	0.05683
13:69355600:T:A	50	100	1	0.01525
13:69355601:G:T	50	100	1	0.1115
13:69355798:T:C	50	94	0.86	0.1926
13:69356030:A:G	50	100	1	0.01743
13:69356052:T:C	50	100	1	0.02433
13:69356130:G:A	50	100	1	0.03577
13:69356265:T:G	50	100	1	0.01743
13:69356395:T:C	50	100	1	0.05501
13:69356434:A:G	50	100	1	0.01344
13:69356817:C:T	50	100	1	0.01707
13:69356818:G:C	50	100	1	0.01017
13:69356877:C:T	50	100	1	0.04503
13:69357138:G:A	50	100	1	0.1115
13:69357157:T:G	50	100	1	0.0345
13:69357246:A:G	50	100	1	0.01507
13:69357336:A:G	50	100	1	0.07498
13:69357660:G:A	50	100	1	0.01707
13:69357794:T:C	50	100	1	0.01743
13:69358170:C:A	50	100	1	0.01126
13:69358799:T:C	50	98	1	0.01743
13:69358919:T:A	50	100	1	0.1117
13:69358929:T:C	50	100	1	0.01525
13:69359102:G:A	50	100	1	0.07571
13:69359226:C:T	50	100	1	0.01707
13:69359754:A:G	50	100	1	0.03504
13:69360676:C:T	50	98	1	0.199
13:69360936:G:A	50	100	1	0.01743
13:69361073:C:T	50	100	1	0.3012
13:69361075:G:A	50	100	1	0.1115
13:69361326:G:A	50	100	1	0.05374
13:69361483:C:T	50	100	1	0.07589
13:69361554:A:G	50	100	1	0.05683
13:69362067:C:T	50	100	1	0.07571
13:69362202:T:C	50	100	1	0.05374
13:69362209:A:T	50	100	1	0.01707
13:69363343:A:T	50	100	0.98	0.01253
13:69363697:A:C	50	100	1	0.1115
13:69363740:C:G	50	100	1	0.04303
13:69363779:G:C	50	100	1	0.4495
13:69363828:C:T	50	100	1	0.1115
13:69363963:A:G	50	100	1	0.3186
13:69364021:A:G	50	100	1	0.01743
13:69364278:C:A	50	100	1	0.01743
13:69364295:A:G	50	100	1	0.03649
13:69364621:C:T	50	100	1	0.1115
13:69364783:G:A	50	100	0.96	0.06209
13:69364799:A:T	50	100	1	0.1988
13:69365303:G:A	50	100	1	0.1115
13:69365893:A:G	50	98	1	0.2375
13:69366212:C:T	50	100	1	0.01743
13:69366856:C:A	50	100	1	0.05374
13:69367012:G:T	50	100	1	0.02524
13:69367108:G:A	50	100	1	0.01707
13:69367276:G:A	50	100	1	0.02251
13:69367350:C:T	50	100	1	0.01707
13:69367560:C:T	50	100	1	0.01743
13:69367943:C:G	50	100	0.99	0.406
13:69368061:A:C	50	100	0.99	0.1122
13:69368069:T:C	50	100	1	0.0158
13:69368186:T:G	50	100	1	0.4472
13:69368550:A:C	50	100	0.99	0.05683
13:69368955:C:T	50	100	1	0.1981
13:69369117:G:A	50	100	1	0.05646
13:69369164:A:C	50	100	1	0.03504
13:69369683:C:A	50	100	1	0.01997
13:69369733:A:G	50	100	1	0.1981
13:69369797:C:T	50	100	1	0.04503
13:69369798:A:G	50	100	1	0.1115
13:69369915:G:A	50	100	1	0.03504
13:69370545:C:T	50	100	0.99	0.02142
13:69371331:C:T	50	100	1	0.07571
13:69371793:A:G	50	100	1	0.05374
13:69372765:A:G	50	100	1	0.3177
13:69373376:A:G	50	100	1	0.03504
13:69373504:T:A	50	100	1	0.01107
13:69373854:T:G	50	100	1	0.02106
13:69373967:G:A	50	100	1	0.01525
13:69374150:C:T	50	100	0.99	0.05683
13:69374379:G:T	50	100	1	0.01035
13:69374691:A:G	50	100	1	0.01035
13:69374777:G:A	50	100	1	0.1115
13:69374778:T:G	50	100	0.94	0.05374
13:69375178:A:C	50	100	1	0.03286
13:69375839:C:T	50	100	0.99	0.06245
13:69376317:A:T	50	100	1	0.1115
13:69376350:T:A	50	100	1	0.1981
13:69376612:A:T	50	100	1	0.05664
13:69376878:C:T	49	100	0.96	0.01362
13:69376918:C:A	50	100	1	0.07571
13:69376976:G:A	50	100	1	0.07498
13:69377029:G:A	50	100	1	0.03577
13:69377125:A:C	50	100	1	0.01434
13:69377164:A:C	50	100	1	0.03595
13:69377233:G:T	50	100	1	0.07571
13:69377592:T:C	49	100	1	0.07571
13:69378072:A:G	50	100	1	0.01434
13:69378146:T:A	50	100	0.99	0.06245
13:69378974:C:T	50	100	1	0.03504
13:69379213:C:T	50	100	1	0.01707
13:69379359:A:T	50	100	1	0.06736
13:69379524:C:T	50	100	1	0.2335
13:69379645:C:A	50	100	1	0.1113
13:69379814:A:T	50	100	1	0.1117
13:69380108:T:G	50	100	1	0.1115
13:69380291:C:T	50	100	1	0.07498
13:69380385:C:G	50	100	1	0.0158
13:69380653:T:C	50	100	1	0.07571
13:69380735:G:A	50	100	1	0.01035
13:69380753:A:G	50	100	0.94	0.01089
13:69380787:T:C	50	100	1	0.4463
13:69381676:C:T	50	100	1	0.02179
13:69381677:G:A	50	100	1	0.07589
13:69381800:G:A	50	100	0.77	0.01035
13:69381842:T:A	50	100	0.98	0.06245
13:69381869:C:T	50	100	1	0.07571
13:69381981:C:T	50	100	1	0.01035
13:69382330:G:T	50	100	1	0.4521
13:69382408:A:T	50	100	1	0.01035
13:69383208:T:A	50	100	1	0.1113
13:69383375:A:C	50	100	1	0.01707
13:69383619:T:C	50	100	1	0.02088
13:69383716:C:T	50	100	1	0.07571
13:69383874:T:C	50	100	1	0.01525
13:69384706:A:C	50	100	1	0.1113
13:69385364:C:T	50	100	1	0.01089
13:69385598:C:T	50	100	1	0.03504
13:69385666:T:C	50	100	1	0.1423
13:69385789:C:A	50	100	1	0.3179
13:69386896:C:T	49	100	1	0.3568
13:69386969:T:G	50	100	1	0.05683
13:69386983:A:T	50	100	1	0.1113
13:69387617:T:C	50	100	1	0.01743
13:69387619:T:C	50	100	1	0.4463
13:69387621:A:T	50	100	1	0.01707
13:69387762:A:G	50	98	0.96	0.05501
13:69387848:A:G	50	100	1	0.01707
13:69388490:T:A	50	100	1	0.06718
13:69388996:C:T	50	100	1	0.1111
13:69389555:G:C	50	100	1	0.01743
13:69389718:A:G	50	100	1	0.2335
13:69389878:G:T	50	100	1	0.01761
13:69390259:G:A	50	100	1	0.03177
13:69390302:G:A	50	100	0.91	0.02124
13:69390343:A:G	50	100	1	0.01707
13:69390717:C:G	50	100	1	0.01362
13:69390721:T:C	50	100	1	0.01598
13:69390791:T:A	50	100	1	0.07498
13:69391207:T:A	50	100	1	0.01707
13:69391308:A:C	50	100	1	0.01434
13:69391433:A:G	50	100	1	0.03232
13:69391625:T:G	50	100	1	0.01525
13:69391814:A:G	50	100	1	0.01707
13:69392301:A:G	50	100	1	0.4463
13:69392323:C:A	50	100	1	0.1111
13:69392375:T:C	50	100	1	0.0354
13:69392406:T:A	50	100	1	0.01434
13:69392922:A:G	50	100	1	0.06681
13:69393053:G:A	50	100	1	0.1111
13:69393093:A:C	50	100	1	0.1305
13:69393099:T:A	50	100	1	0.3943
13:69393199:C:T	50	100	1	0.3003
13:69393349:T:C	50	100	1	0.2335
13:69393405:G:T	50	100	1	0.01761
13:69393690:T:C	50	100	1	0.01743
13:69393716:C:T	50	98	1	0.07498
13:69393930:A:G	50	100	1	0.06699
13:69394154:C:G	50	100	1	0.01707
13:69394159:T:A	50	100	1	0.0354
13:69394313:G:A	50	100	1	0.3912
13:69394677:A:C	50	100	1	0.3947
13:69395079:C:T	49	100	1	0.4457
13:69395215:G:A	50	100	1	0.03504
13:69395843:T:A	50	100	1	0.05356
13:69396031:C:T	49	100	1	0.01707
13:69396113:T:C	50	100	0.9	0.0207
13:69396114:G:A	50	100	0.92	0.02015
13:69396146:G:T	50	100	1	0.2328
13:69396311:T:C	50	100	1	0.01743
13:69396706:T:A	50	100	0.99	0.04684
13:69396731:T:A	50	100	1	0.01543
13:69396872:G:A	50	100	1	0.0354
13:69396966:T:G	50	100	0.99	0.06245
13:69396994:C:A	50	100	1	0.1422
13:69397065:G:T	50	100	1	0.01725
13:69397186:T:C	50	100	1	0.461
13:69397550:A:G	50	100	1	0.01743
13:69397553:G:A	50	100	1	0.1983
13:69397675:G:T	49	93.9	0.98	0.01725
13:69398082:C:T	50	100	1	0.01543
13:69398165:C:A	50	100	1	0.01761
13:69398167:T:A	50	100	1	0.02487
13:69398629:C:G	50	100	1	0.01743
13:69398661:G:A	50	100	0.94	0.01362
13:69398725:T:C	50	100	1	0.0354
13:69399320:A:G	50	100	1	0.01743
13:69399435:A:T	50	100	1	0.01416
13:69399755:T:C	50	100	1	0.03177
13:69399827:C:G	50	100	0.96	0.03068
13:69400058:C:T	50	100	1	0.0207
13:69400232:T:G	50	100	1	0.05301
13:69400279:A:C	50	100	1	0.0354
13:69400301:T:C	50	100	0.99	0.05664
13:69400631:T:C	50	100	1	0.01943
13:69400701:C:G	50	100	1	0.05628
13:69400865:T:G	50	100	1	0.1592
13:69401334:C:T	50	100	1	0.01035
13:69401347:A:G	50	100	1	0.09259
13:69401351:C:G	50	100	1	0.03504
13:69401387:T:C	50	100	0.94	0.06318
13:69401427:A:C	50	100	1	0.04321
13:69401457:G:A	50	100	1	0.0354
13:69401794:C:T	50	100	1	0.01943
13:69402147:T:A	50	100	1	0.01743
13:69402295:A:G	50	100	1	0.0354
13:69402968:A:G	50	100	1	0.01743
13:69403085:C:A	50	100	1	0.01089
13:69403157:T:C	50	100	1	0.01743
13:69403484:C:G	50	100	1	0.3488
13:69403526:A:G	50	100	1	0.0345
13:69403645:G:C	50	100	1	0.2246
13:69403985:A:C	50	100	1	0.01707
13:69404118:C:A	50	100	1	0.05192
13:69404183:A:G	50	100	1	0.0207
13:69404612:A:T	50	100	0.92	0.01707
13:69404744:C:T	50	100	1	0.4971
13:69404761:T:A	50	100	1	0.03504
13:69405411:G:A	50	100	1	0.433
13:69405468:T:G	50	100	1	0.2219
13:69405606:C:T	50	100	1	0.01834
13:69405841:C:T	50	100	1	0.1868
13:69406500:C:A	50	100	1	0.01598
13:69408074:C:T	50	98	0.94	0.03631
13:69408181:G:A	50	100	1	0.03504
13:69408708:G:A	50	100	1	0.01743
13:69408806:T:C	50	98	1	0.01779
13:69408820:C:T	50	100	1	0.01489
13:69409112:A:G	50	98	0.96	0.05483
13:69409290:A:C	50	100	1	0.07171
13:69409691:C:T	50	100	1	0.01543
13:69409820:A:G	50	100	1	0.03504
13:69409928:T:A	50	100	1	0.01779
13:69410130:C:A	50	100	1	0.03504
13:69410165:T:C	50	100	1	0.06264
13:69410405:C:A	50	100	1	0.01707
13:69410565:C:T	50	100	1	0.0345
13:69411770:G:A	50	100	1	0.07571
13:69411923:T:G	50	100	0.98	0.01943
13:69411933:G:T	50	100	1	0.07553
13:69413310:C:T	50	100	1	0.01634
13:69413716:T:G	50	100	1	0.01779
13:69413728:C:T	50	100	1	0.1988
13:69413883:C:A	50	100	1	0.03577
13:69413892:G:A	50	100	1	0.01362
13:69413895:A:G	50	100	1	0.03577
13:69414551:A:T	50	100	1	0.07662
13:69414704:A:G	50	100	1	0.3079
13:69415079:T:C	50	100	1	0.05265
13:69415410:T:C	50	100	1	0.04049
13:69415570:G:A	50	100	1	0.3079
13:69416115:A:T	50	100	1	0.03558
13:69416226:T:C	50	100	1	0.07607
13:69416525:A:G	50	100	1	0.05265
13:69416745:T:C	50	98	1	0.0492
13:69416851:A:G	50	100	1	0.04049
13:69417107:T:C	50	100	0.96	0.01362
13:69417455:T:G	50	100	0.97	0.09659
13:69417496:A:T	50	100	1	0.04902
13:69418133:G:A	50	100	0.97	0.04121
13:69418791:G:A	50	100	1	0.405
13:69418815:C:T	50	100	1	0.07607
13:69419197:C:G	50	100	1	0.0207
13:69419363:A:G	50	100	1	0.405
13:69419725:A:G	50	100	1	0.01725
13:69419788:C:T	50	100	1	0.02179
13:69419851:G:A	50	100	1	0.07607
13:69419944:C:T	50	100	1	0.03558
13:69420033:G:A	50	100	1	0.01035
13:69420144:C:T	50	100	1	0.07607
13:69420258:G:A	50	100	1	0.03595
13:69420269:C:T	50	100	0.91	0.02015
13:69420299:A:G	50	100	1	0.01797
13:69420443:T:C	50	100	1	0.01452
13:69421122:G:C	50	100	1	0.4047
13:69421182:C:T	50	100	1	0.03558
13:69421685:T:C	50	100	1	0.4049
13:69421814:T:C	50	100	1	0.01797
13:69422376:C:T	50	100	1	0.03558
13:69422511:A:G	50	100	1	0.01725
13:69422516:C:A	50	100	1	0.03595
13:69423309:C:T	50	100	1	0.07607
13:69423321:G:A	50	100	0.73	0.01725
13:69423350:G:A	50	100	1	0.2104
13:69423616:G:T	50	100	1	0.03595
13:69423622:A:T	50	100	1	0.03595
13:69423734:C:A	50	100	1	0.09441
13:69423817:C:T	50	100	1	0.03558
13:69424049:G:T	50	100	1	0.07607
13:69424359:T:C	50	100	1	0.07607
13:69424403:T:C	50	100	1	0.3079
13:69424579:A:G	50	100	1	0.3083
13:69424671:C:T	50	100	1	0.01144
13:69424769:G:A	50	100	0.98	0.01561
13:69424793:G:A	50	100	1	0.07625
13:69424843:A:T	50	100	0.99	0.05501
13:69425070:A:T	50	100	1	0.01797
13:69425106:C:T	50	100	1	0.07607
13:69425827:C:A	50	100	1	0.04303
13:69425880:T:C	50	100	1	0.07607
13:69426002:A:G	50	100	1	0.05247
13:69426677:C:G	50	100	1	0.03922
13:69426737:A:G	50	100	1	0.2331
13:69426952:G:T	50	100	1	0.05247
13:69427053:C:A	50	100	1	0.05192
13:69427122:A:C	50	100	1	0.09532
13:69427367:T:G	50	98	1	0.158
13:69427376:C:T	50	100	1	0.01362
13:69427654:T:G	50	100	1	0.4047
13:69427712:A:T	50	100	0.98	0.4045
13:69427739:A:G	50	100	1	0.01797
13:69427853:A:C	50	100	1	0.05247
13:69428040:C:G	50	100	1	0.04938
13:69428068:C:T	50	100	1	0.3083
13:69428250:T:C	50	100	1	0.03595
13:69428393:T:C	50	100	1	0.07607
13:69428624:C:T	50	100	1	0.4047
13:69428931:A:G	50	100	1	0.01725
13:69428989:G:A	50	100	1	0.3079
13:69429138:C:G	50	100	1	0.02033
13:69429209:T:G	50	100	1	0.02033
13:69430039:G:A	50	100	1	0.03595
13:69430185:C:T	50	100	1	0.05265
13:69430403:C:A	50	100	1	0.01797
13:69430573:T:C	50	100	1	0.07607
13:69430791:C:G	50	100	1	0.01144
13:69430992:C:A	50	100	1	0.03922
13:69431220:G:A	50	100	1	0.2331
13:69431319:C:T	50	100	1	0.2593
13:69431541:T:C	50	100	1	0.07607
13:69431692:G:A	50	100	0.99	0.0472
13:69432017:G:A	50	100	1	0.03922
13:69432190:G:A	50	100	1	0.02033
13:69432558:C:T	50	100	1	0.01725
13:69432717:G:C	50	100	1	0.01797
13:69432884:C:T	50	100	1	0.3607
13:69433463:C:T	50	100	1	0.02542
13:69433805:T:C	50	100	0.98	0.01344
13:69433852:A:T	50	100	1	0.07607
13:69434269:G:T	50	98	1	0.05265
13:69434455:A:G	50	100	1	0.03922
13:69434516:A:G	50	100	1	0.07752
13:69434599:A:G	50	100	1	0.03922
13:69434695:T:G	50	100	0.99	0.3068
13:69434958:T:C	50	100	1	0.04303
13:69435077:G:C	50	100	1	0.3068
13:69435100:C:T	50	100	1	0.05283
13:69435211:C:T	50	100	1	0.07734
13:69435234:A:G	50	100	1	0.01997
13:69435332:T:C	50	100	1	0.07771
13:69435549:C:G	50	100	1	0.03704
13:69435831:T:A	50	100	1	0.07734
13:69435852:A:G	50	100	1	0.01797
13:69435885:G:A	50	100	1	0.03722
13:69435923:C:G	50	100	1	0.04829
13:69436149:T:G	50	100	1	0.07734
13:69436250:C:T	50	100	1	0.05192
13:69436360:G:A	50	100	1	0.05864
13:69436956:T:C	50	100	1	0.03958
13:69437168:C:T	50	100	1	0.0187
13:69437337:C:T	50	100	0.93	0.01979
13:69437827:G:A	50	100	1	0.3164
13:69437959:T:C	50	100	1	0.2391
13:69438148:G:C	50	100	1	0.03958
13:69438510:T:C	50	100	0.99	0.04847
13:69439233:G:C	50	100	1	0.01834
13:69439404:G:A	50	100	1	0.05265
13:69439440:G:A	50	100	1	0.3433
13:69439442:G:A	50	100	1	0.01452
13:69440220:A:G	50	100	1	0.03704
13:69440237:A:G	50	100	1	0.2571
13:69440370:T:A	50	100	1	0.01797
13:69440614:C:T	50	100	1	0.01725
13:69440833:T:G	50	100	1	0.4047
13:69440924:A:C	50	100	1	0.04031
13:69442874:G:A	50	100	1	0.01144
13:69443392:T:A	50	100	1	0.04321
13:69443887:T:C	50	100	1	0.01816
13:69443916:C:T	50	100	1	0.03704
13:69444054:T:C	50	100	1	0.03704
13:69444114:G:A	50	100	1	0.02542
13:69444319:G:A	50	100	1	0.0492
13:69444328:G:A	50	100	1	0.08442
13:69444368:G:A	50	100	1	0.02542
13:69444807:C:T	50	100	1	0.03686
13:69445046:T:C	50	100	1	0.03704
13:69445165:C:A	50	100	0.95	0.04339
13:69445224:G:A	50	100	1	0.01797
13:69445231:G:T	50	100	1	0.03958
13:69445236:C:G	50	100	1	0.3938
13:69445242:C:A	50	100	1	0.02251
13:69445430:A:C	50	100	1	0.159
13:69445567:G:A	50	100	1	0.02542
13:69446049:A:G	50	100	1	0.01906
13:69446397:G:A	50	98	1	0.09641
13:69446556:C:T	50	100	1	0.3544
13:69446612:A:G	50	98	0.93	0.05447
13:69446721:T:C	50	100	1	0.03704
13:69446899:T:C	50	100	1	0.3072
13:69447242:A:G	50	100	1	0.3074
13:69447589:G:A	50	100	1	0.03867
13:69447622:A:T	50	100	1	0.05265
13:69447908:C:A	50	100	1	0.03704
13:69447920:T:C	50	100	1	0.0187
13:69447998:A:T	50	100	1	0.03704
13:69448012:G:A	50	100	1	0.01888
13:69448482:C:T	50	100	1	0.05265
13:69448572:C:T	49	98	1	0.354
13:69448585:T:G	49	98	0.93	0.05501
13:69448586:G:T	50	92	0.98	0.2934
13:69448587:G:T	50	94	0.99	0.3292
13:69448718:T:C	50	100	0.9	0.03704
13:69448866:T:C	50	100	0.99	0.03686
13:69449117:C:T	50	100	1	0.03704
13:69449234:T:G	50	100	1	0.05211
13:69449266:T:C	50	100	1	0.159
13:69449501:T:C	50	100	1	0.09495
13:69449553:C:T	50	100	1	0.01888
13:69449721:A:T	50	100	1	0.03704
13:69449743:T:C	50	100	1	0.307
13:69449842:G:A	50	100	1	0.01997
13:69450152:T:G	50	100	1	0.03686
13:69450476:G:A	50	100	1	0.3938
13:69450674:T:C	50	100	1	0.01707
13:69450804:A:T	50	100	1	0.05211
13:69450808:G:A	50	100	1	0.03704
13:69450869:A:G	50	100	1	0.05265
13:69451138:A:G	50	100	1	0.2024
13:69451220:A:G	50	100	1	0.01452
13:69451325:T:C	50	100	1	0.36
13:69451596:G:A	50	100	0.99	0.1166
13:69451907:C:A	50	100	1	0.01162
13:69451990:T:A	50	100	1	0.1118
13:69452127:C:T	50	100	1	0.01797
13:69452144:C:G	50	100	1	0.3533
13:69452148:T:C	50	100	1	0.05773
13:69452375:C:T	50	100	1	0.01797
13:69452522:A:G	50	100	1	0.2211
13:69452883:G:A	50	100	1	0.09586
13:69453175:C:A	50	100	1	0.02542
13:69453224:T:C	50	100	1	0.03686
13:69453540:C:A	50	100	1	0.05792
13:69453596:A:T	50	100	1	0.0138
13:69453642:C:A	50	100	1	0.1138
13:69453662:C:T	50	100	1	0.4866
13:69453757:T:C	50	100	1	0.1917
13:69453766:C:T	50	98	1	0.1264
13:69454006:C:T	50	100	1	0.1262
13:69454226:C:T	50	100	1	0.04031
13:69454487:G:A	50	100	1	0.02215
13:69454538:T:G	50	100	1	0.0532
13:69454643:C:T	50	100	1	0.1458
13:69454682:C:T	50	100	1	0.1262
13:69454692:C:A	50	98	1	0.3286
13:69454744:C:A	50	100	1	0.01253
13:69454974:G:T	50	100	1	0.01797
13:69455057:G:A	50	100	1	0.01235
13:69455201:C:T	50	100	1	0.1262
13:69455333:C:A	50	98	1	0.0492
13:69455351:A:G	50	100	1	0.1262
13:69455391:T:C	50	100	1	0.1262
13:69455395:G:T	50	100	1	0.0158
13:69455746:G:A	50	100	1	0.03686
13:69455793:A:C	50	100	0.99	0.01307
13:69456001:T:C	50	100	1	0.4553
13:69456244:G:T	50	100	1	0.1262
13:69456293:C:T	50	100	1	0.3595
13:69456504:C:T	50	100	1	0.01235
13:69456939:G:C	50	100	1	0.1138
13:69457004:T:C	50	100	1	0.04085
13:69457043:C:T	50	100	1	0.01997
13:69457136:T:G	50	100	1	0.1262
13:69457407:C:T	50	100	1	0.01797
13:69457555:G:A	50	100	1	0.1264
13:69457564:C:A	50	100	1	0.0817
13:69457638:T:A	50	100	1	0.05792
13:69457789:A:G	50	100	1	0.03686
13:69457801:G:A	50	100	1	0.4361
13:69457984:T:A	50	100	1	0.4359
13:69458083:C:T	50	100	1	0.01924
13:69458091:C:A	50	100	1	0.04085
13:69458123:T:C	50	100	1	0.1264
13:69458589:T:C	47	91.5	0.82	0.01089
13:69458590:T:C	46	93.5	0.97	0.1127
13:69458630:C:T	50	98	1	0.04085
13:69458674:A:G	50	100	1	0.1265
13:69458680:G:A	50	100	0.99	0.01053
13:69458826:C:A	50	100	1	0.1265
13:69459005:G:A	50	100	1	0.1264
13:69459135:T:C	50	100	1	0.03686
13:69459150:A:G	50	100	1	0.4363
13:69459366:G:A	50	100	1	0.05701
13:69459481:A:C	50	100	1	0.1264
13:69459728:G:C	50	100	1	0.1264
13:69459916:C:G	50	100	1	0.01688
13:69460454:A:C	50	100	1	0.1264
13:69460459:C:T	50	100	1	0.2476
13:69460618:C:A	50	100	1	0.09604
13:69460945:T:G	50	98	1	0.05773
13:69460999:T:G	50	100	1	0.1265
13:69461542:T:C	50	100	1	0.03558
13:69461558:C:G	50	100	1	0.1264
13:69461650:G:C	50	100	1	0.05773
13:69461862:G:A	50	100	1	0.1264
13:69461948:C:G	50	100	1	0.0492
13:69462049:C:A	50	100	1	0.03667
13:69462120:G:T	50	100	1	0.09586
13:69462384:C:T	48	97.9	1	0.01325
13:69462670:A:G	50	100	1	0.1262
13:69462768:G:C	50	100	1	0.3535
13:69462819:G:A	50	100	0.95	0.01071
13:69463473:T:C	50	100	1	0.01797
13:69463528:A:C	50	100	1	0.1262
13:69463628:G:C	50	100	1	0.1262
13:69463726:C:T	50	100	1	0.1269
13:69463804:C:T	50	98	1	0.04412
13:69463911:C:T	50	100	0.96	0.02959
13:69463928:A:C	50	100	1	0.1262
13:69463964:G:T	49	100	1	0.04012
13:69464064:A:G	50	100	1	0.3537
13:69464123:G:A	50	100	1	0.04085
13:69464192:A:T	50	100	1	0.1262
13:69464318:A:G	50	100	1	0.08115
13:69464351:C:T	50	100	1	0.1262
13:69464605:G:A	50	100	1	0.05792
13:69464751:G:C	50	100	1	0.02542
13:69464856:A:G	50	100	1	0.02705
13:69465031:C:A	50	100	1	0.03649
13:69465214:C:T	50	100	1	0.2464
13:69465300:T:C	50	100	1	0.1262
13:69465344:T:G	50	100	1	0.01235
13:69465413:G:A	50	100	1	0.08097
13:69465509:T:A	50	100	1	0.3537
13:69465530:T:C	50	100	1	0.05338
13:69465734:A:G	50	100	1	0.05792
13:69465854:C:T	50	100	0.94	0.01144
13:69466348:G:A	50	100	1	0.08097
13:69466461:C:T	50	100	1	0.04085
13:69466546:T:C	50	100	1	0.01797
13:69466591:C:T	50	100	1	0.1262
13:69467009:C:T	50	100	0.89	0.02015
13:69467020:C:A	50	100	1	0.04321
13:69467047:T:G	50	100	1	0.1262
13:69467102:T:G	50	100	1	0.01943
13:69467407:A:T	50	100	1	0.1262
13:69467612:G:A	50	100	1	0.1262
13:69467837:C:T	50	100	1	0.01943
13:69468457:A:C	50	100	1	0.05846
13:69468547:A:G	50	100	1	0.3602
13:69468577:A:G	50	100	1	0.2467
13:69468707:A:G	50	100	1	0.1262
13:69468955:T:A	50	100	1	0.01471
13:69469170:T:C	50	100	1	0.1262
13:69469259:G:A	50	100	1	0.02614
13:69469552:T:C	50	100	1	0.2467
13:69469756:A:G	50	100	1	0.1262
13:69469967:T:C	50	100	1	0.3537
13:69470424:T:G	50	100	0.95	0.02524
13:69470536:C:T	50	100	0.99	0.2471
13:69470568:C:T	50	100	0.99	0.1255
13:69470645:T:C	50	100	1	0.03776
13:69470720:G:A	50	100	1	0.1251
13:69470808:A:G	50	100	1	0.01489
13:69470845:T:C	50	100	1	0.01216
13:69470856:C:T	50	100	1	0.1249
13:69470874:T:C	50	100	1	0.1618
13:69472079:A:T	50	100	1	0.1251
13:69472235:G:A	50	100	1	0.01398
13:69472623:A:C	50	100	1	0.1249
13:69472978:A:G	50	100	1	0.05773
13:69473069:T:C	50	100	1	0.1249
13:69473237:G:A	50	100	1	0.1249
13:69473533:T:C	50	100	1	0.1249
13:69473553:G:A	50	100	1	0.05047
13:69473678:G:A	50	100	1	0.1249
13:69473877:G:A	50	100	1	0.1253
13:69473911:C:T	50	100	1	0.01906
13:69473967:T:C	49	100	1	0.1249
13:69473977:C:T	50	100	1	0.1249
13:69474279:T:A	50	100	1	0.1256
13:69474325:A:G	50	100	1	0.01725
13:69474491:G:A	50	100	1	0.1249
13:69474578:C:T	50	100	1	0.09586
13:69474793:T:G	50	100	1	0.01943
13:69474916:C:A	50	100	1	0.1772
13:69474955:G:A	50	100	1	0.03867
13:69475027:A:T	50	100	1	0.01943
13:69475043:A:T	50	100	1	0.2647
13:69475255:C:T	50	100	1	0.1127
13:69475280:T:A	50	100	1	0.1127
13:69475436:C:T	50	100	1	0.03649
13:69475535:G:T	50	100	1	0.1127
13:69475670:T:A	50	100	1	0.01216
13:69475798:G:A	50	100	0.98	0.1127
13:69475877:T:A	50	98	1	0.1127
13:69476020:G:A	50	100	1	0.1127
13:69476044:A:G	50	100	1	0.04158
13:69476094:T:C	50	100	1	0.02142
13:69476766:T:C	50	100	1	0.1127
13:69476893:C:T	50	100	1	0.01216
13:69476917:G:A	50	98	1	0.09586
13:69477406:C:T	50	100	1	0.03686
13:69477563:T:C	50	100	1	0.1127
13:69477629:A:G	50	100	1	0.1127
13:69477634:T:C	50	100	1	0.1129
13:69477651:C:G	50	100	1	0.0118
13:69477779:G:C	50	100	1	0.3976
13:69477848:T:C	50	100	1	0.1127
13:69477999:C:T	50	100	1	0.01216
13:69478048:T:C	50	100	1	0.09586
13:69478107:G:A	50	100	1	0.1545
13:69478269:T:C	50	100	1	0.09586
13:69478280:A:G	50	100	1	0.09586
13:69478285:A:G	50	100	1	0.413
13:69478391:G:A	50	100	1	0.09586
13:69478432:C:T	50	100	1	0.01216
13:69478439:G:A	50	100	1	0.09604
13:69478448:G:A	50	100	1	0.1038
13:69478721:C:A	50	100	1	0.09586
13:69478865:A:G	50	100	1	0.09586
13:69478980:G:A	50	100	0.99	0.0532
13:69479138:G:A	50	100	1	0.09913
13:69479141:T:A	50	100	1	0.02088
13:69479180:C:T	50	100	1	0.09586
13:69479181:G:A	50	98	0.98	0.2166
13:69479204:T:C	50	100	1	0.03667
13:69479285:G:T	50	100	1	0.09604
13:69479336:C:T	50	100	0.97	0.03014
13:69479685:G:T	50	100	1	0.09586
13:69479693:C:A	50	100	1	0.1888
13:69479766:G:A	50	100	1	0.01961
13:69479838:A:C	50	100	0.97	0.09641
13:69480244:G:T	50	100	0.97	0.02996
13:69480288:C:T	50	100	1	0.09586
13:69480561:C:T	50	100	1	0.1986
13:69480567:C:T	50	100	1	0.3428
13:69480646:A:G	50	100	1	0.09586
13:69480875:A:C	50	100	1	0.1986
13:69481083:A:G	50	100	1	0.09586
13:69481372:C:T	50	100	1	0.09695
13:69481520:T:C	50	100	1	0.1932
13:69481741:A:G	50	98	0.99	0.4009
13:69482154:C:A	50	100	1	0.09604
13:69482160:T:C	50	100	1	0.01162
13:69482260:C:T	50	100	1	0.02433
13:69482261:G:A	50	100	1	0.09586
13:69482368:G:A	50	100	1	0.0374
13:69482670:A:G	50	100	1	0.09586
13:69482675:G:A	50	100	1	0.01652
13:69482840:G:A	50	100	1	0.01888
13:69483229:G:A	50	100	1	0.04321
13:69483245:C:T	50	100	1	0.09586
13:69483289:C:T	50	100	1	0.04321
13:69483484:C:G	50	100	1	0.09586
13:69483529:A:C	50	100	1	0.09586
13:69483631:T:C	50	100	1	0.09586
13:69483754:C:T	50	100	0.89	0.02015
13:69483780:G:A	50	100	1	0.09586
13:69483820:C:T	50	100	1	0.09967
13:69483880:C:A	50	100	1	0.09586
13:69483926:G:A	50	100	1	0.1821
13:69483943:C:T	50	100	1	0.104
13:69484152:G:A	50	100	1	0.09586
13:69484172:A:G	50	100	1	0.09586
13:69484311:G:T	50	100	1	0.09586
13:69484323:G:A	50	100	1	0.09586
13:69484581:C:T	50	100	1	0.01216
13:69484960:G:T	50	100	1	0.03667
13:69485264:A:C	50	100	1	0.01906
13:69485292:C:A	50	100	1	0.01434
13:69485346:C:T	50	100	1	0.03686
13:69485403:T:A	50	100	1	0.1823
13:69485482:A:G	50	100	1	0.01216
13:69485634:G:A	50	100	1	0.0817
13:69485663:C:T	50	100	1	0.01035
13:69485769:A:C	50	100	1	0.0817
13:69485775:A:G	50	98	0.99	0.3297
13:69485854:A:T	50	100	1	0.2081
13:69485866:T:C	50	100	0.99	0.04139
13:69485912:A:G	50	100	1	0.01216
13:69486081:C:T	50	100	1	0.09586
13:69486127:G:T	50	100	1	0.01688
13:69486323:T:G	50	100	1	0.04031
13:69486514:A:G	50	100	1	0.09586
13:69486691:C:T	50	100	1	0.09586
13:69486726:T:C	50	100	1	0.09586
13:69486736:G:T	50	100	1	0.02052
13:69486766:T:G	50	100	1	0.09586
13:69486831:T:C	50	100	1	0.03667
13:69487060:G:A	50	100	1	0.09895
13:69487064:T:C	50	100	1	0.09586
13:69487192:G:C	50	100	1	0.01598
13:69487269:T:C	50	100	1	0.0118
13:69487307:C:G	50	100	1	0.09586
13:69487441:A:T	50	100	1	0.09586
13:69487521:C:G	50	100	1	0.09586
13:69487663:T:G	50	100	1	0.09586
13:69487793:G:A	50	100	1	0.09586
13:69487796:A:G	50	100	1	0.09368
13:69487941:G:A	50	100	1	0.01471
13:69488010:G:A	50	100	1	0.09586
13:69488071:T:G	50	100	1	0.09495
13:69488089:G:T	50	100	1	0.02415
13:69488209:C:G	50	100	1	0.1823
13:69488302:C:T	50	100	1	0.09368
13:69488330:T:A	50	100	0.87	0.02088
13:69488783:A:G	50	100	1	0.01216
13:69489106:C:T	50	100	1	0.09586
13:69489319:A:G	50	100	1	0.09586
13:69489357:C:A	50	100	1	0.09586
13:69489527:C:A	50	100	1	0.09586
13:69489533:T:C	50	100	1	0.0817
13:69489838:G:A	50	100	1	0.09586
13:69489880:G:C	50	100	1	0.09586
13:69489991:G:A	50	100	0.98	0.0532
13:69490130:G:T	50	100	1	0.1825
13:69490209:T:C	50	100	1	0.09586
13:69490396:G:A	50	100	0.99	0.09568
13:69490397:T:G	50	100	0.99	0.09568
13:69490606:A:G	50	100	1	0.09586
13:69491126:G:A	50	98	1	0.03667
13:69491759:G:C	50	98	1	0.1823
13:69491815:A:C	50	98	1	0.1888
13:69491936:A:T	50	100	1	0.09586
13:69492184:G:T	50	100	1	0.2785
13:69492312:C:T	50	100	1	0.0118
13:69492319:A:G	50	100	1	0.1285
13:69492435:A:G	50	100	1	0.1409
13:69492559:C:A	50	100	1	0.09586
13:69492705:T:C	50	98	0.99	0.2086
13:69493128:T:C	50	100	1	0.09586
13:69493129:A:G	50	100	1	0.01162
13:69493306:A:G	50	100	1	0.09586
13:69493364:T:C	50	100	1	0.09495
13:69493371:A:G	49	100	1	0.417
13:69493375:T:A	50	100	1	0.09586
13:69493423:G:C	50	100	1	0.09586
13:69493434:T:G	50	100	1	0.09586
13:69493440:A:G	50	100	1	0.09586
13:69493465:A:T	50	100	1	0.01688
13:69493567:C:T	50	100	1	0.09586
13:69493587:T:C	50	100	1	0.09586
13:69493797:G:A	50	100	1	0.417
13:69493864:G:C	50	100	1	0.1011
13:69493971:A:G	50	100	1	0.04321
13:69493995:C:T	50	100	1	0.1011
13:69494039:G:A	50	100	1	0.1017
13:69494934:A:G	50	100	1	0.01943
13:69495036:T:C	50	100	1	0.1886
13:69495130:C:T	50	100	1	0.01216
13:69495461:A:T	50	100	1	0.08188
13:69495682:C:T	50	100	1	0.1011
13:69495719:A:G	50	100	1	0.1011
13:69495805:T:A	50	100	1	0.1011
13:69495813:A:G	50	100	1	0.1011
13:69495927:C:A	50	100	1	0.01779
13:69495957:A:C	50	100	1	0.1779
13:69495960:T:C	50	100	1	0.03667
13:69496195:G:A	50	100	1	0.1011
13:69496819:G:A	50	100	1	0.1011
13:69497474:C:T	50	100	1	0.01924
13:69497538:A:G	50	100	1	0.1011
13:69497901:G:A	50	100	1	0.1011
13:69498086:A:G	50	100	1	0.01017
13:69498254:T:C	50	100	0.99	0.04139
13:69498473:T:C	50	100	1	0.04321
13:69498563:C:T	50	100	1	0.1781
13:69498934:A:G	50	100	1	0.01362
13:69498998:C:T	50	100	1	0.05683
13:69499053:T:C	50	100	1	0.4145
13:69499421:G:A	50	100	1	0.1008
13:69499446:G:C	50	100	1	0.4011
13:69499686:G:T	50	100	1	0.01362
13:69499805:G:A	49	100	1	0.0955
13:69499816:A:C	50	100	0.99	0.1008
13:69500597:G:T	50	100	1	0.0207
13:69500615:A:T	50	98	0.99	0.1861
13:69500689:T:C	50	100	1	0.0955
13:69501003:A:G	50	100	0.99	0.1008
13:69501305:C:T	50	100	1	0.04339
13:69501343:C:T	50	100	0.99	0.1011
13:69501364:C:T	50	100	0.98	0.01471
13:69501797:T:A	50	98	1	0.05664
13:69501804:G:A	50	100	0.99	0.1017
13:69501821:A:G	50	100	0.99	0.2064
13:69501863:A:G	50	100	1	0.01652
13:69502133:G:A	50	100	1	0.02251
13:69502203:G:A	50	100	0.98	0.09804
13:69502249:A:G	50	100	0.99	0.1017
13:69502390:G:A	50	100	0.99	0.1017
13:69502439:T:C	50	100	0.99	0.1451
13:69502880:A:G	50	100	0.98	0.0679
13:69502901:G:A	50	100	1	0.0955
13:69502956:T:A	50	100	1	0.01634
13:69503029:T:G	50	100	1	0.01525
13:69503311:C:A	50	100	0.8	0.01961
13:69503436:C:A	50	100	1	0.1665
13:69503609:A:G	50	100	0.99	0.3466
13:69503638:A:G	50	100	0.99	0.1836
13:69504037:C:T	50	100	0.99	0.1382
13:69504074:A:G	50	98	1	0.3003
13:69504196:A:C	50	100	1	0.1425
13:69504366:G:T	50	98	1	0.07135
13:69504553:T:C	50	100	1	0.01325
13:69504699:A:G	50	100	1	0.01725
13:69504746:C:T	50	100	1	0.2845
13:69504841:A:G	50	100	1	0.01707
13:69504853:C:T	50	98	1	0.01707
13:69504900:A:G	50	98	1	0.07153
13:69504981:C:T	50	100	1	0.2838
13:69505001:G:A	50	100	1	0.2838
13:69505121:A:G	50	100	1	0.2663
13:69505469:C:T	50	100	1	0.3978
13:69505522:A:G	44	95.5	0.92	0.03976
13:69505542:A:G	40	90	0.8	0.05501
13:69505544:A:G	39	87.2	0.77	0.05174
13:69505546:A:G	40	77.5	0.83	0.1264
13:69505552:A:G	35	94.3	0.75	0.01924
13:69505704:G:A	50	100	0.99	0.01906
13:69505740:A:G	50	100	1	0.142
13:69505972:T:C	50	100	1	0.07153
13:69506140:C:T	50	100	1	0.1029
13:69506324:G:T	50	100	1	0.3978
13:69506413:A:G	50	100	1	0.3005
13:69506762:C:T	50	100	1	0.01017
13:69507601:C:G	50	100	1	0.08206
13:69507721:T:C	50	100	1	0.01779
13:69507743:C:T	50	100	1	0.3005
13:69508090:T:C	50	100	1	0.4012
13:69509194:C:T	50	100	0.97	0.02542
13:69509288:C:T	50	100	1	0.04394
13:69509379:G:T	50	100	1	0.04394
13:69509513:A:C	50	100	0.95	0.02179
13:69509782:T:C	50	100	1	0.01707
13:69509930:C:A	50	100	1	0.1225
13:69510092:A:T	50	100	1	0.4007
13:69510153:C:T	50	100	1	0.3798
13:69510186:A:G	50	100	1	0.1481
13:69510213:G:C	50	100	1	0.08442
13:69510586:G:A	50	100	1	0.3805
13:69510714:G:T	50	100	1	0.01707
13:69510763:A:T	50	100	1	0.1389
13:69510901:C:T	50	100	1	0.1403
13:69510922:C:T	50	100	1	0.01707
13:69511660:A:G	50	100	1	0.4011
13:69511670:A:G	50	100	1	0.1481
13:69512112:T:C	50	100	1	0.4014
13:69512135:T:C	50	100	1	0.03159
13:69512198:T:C	50	100	1	0.4011
13:69512609:T:C	50	100	1	0.1389
13:69512687:C:T	50	100	1	0.1146
13:69512976:C:T	50	100	1	0.08442
13:69513068:G:A	50	100	1	0.1318
13:69513725:A:G	50	100	1	0.02596
13:69513754:A:T	50	100	1	0.2529
13:69514036:A:G	50	100	0.97	0.02524
13:69514137:G:A	50	100	0.98	0.01144
13:69514608:C:T	50	100	1	0.09368
13:69515193:C:A	50	100	1	0.03159
13:69515208:T:C	50	100	1	0.2578
13:69515280:A:G	50	100	1	0.3005
13:69515302:C:G	50	100	1	0.1698
13:69515708:A:C	50	100	1	0.2511
13:69515809:T:C	50	100	1	0.2954
13:69515874:G:A	50	100	1	0.1487
13:69515958:A:G	50	100	1	0.2956
13:69516091:C:T	50	100	1	0.06536
13:69516202:A:G	50	100	1	0.08442
13:69516203:C:T	50	100	1	0.1703
13:69516335:A:C	50	100	1	0.04394
13:69516348:G:T	50	100	1	0.01707
13:69516484:C:T	50	100	1	0.0207
13:69516616:C:T	50	100	1	0.09368
13:69516742:G:A	50	100	1	0.474
13:69516892:T:C	50	98	0.99	0.4336
13:69517063:A:G	50	100	1	0.421
13:69517337:A:T	50	100	1	0.3259
13:69517895:G:A	50	100	1	0.2057
13:69519228:T:C	50	100	1	0.0915
13:69519468:G:A	50	100	0.87	0.0207
13:69519544:G:A	50	100	1	0.04394
13:69519595:C:A	50	100	1	0.1785
13:69519969:C:T	50	100	1	0.2139
13:69520801:T:A	50	100	0.99	0.07916
13:69521345:T:A	50	100	1	0.1481
13:69521665:C:A	50	100	0.98	0.04593
13:69521709:G:A	50	92	1	0.2424
13:69523519:T:C	50	100	1	0.3475
13:69523544:T:A	50	100	1	0.2055
13:69524442:A:T	50	100	1	0.1391
13:69524772:C:T	50	100	0.99	0.03177
13:69525084:A:C	50	100	1	0.01725
13:69525198:G:T	50	100	1	0.2133
13:69525629:T:C	50	100	1	0.08442
13:69526203:C:T	50	100	1	0.04394
13:69526468:C:T	50	100	1	0.1398
13:69526826:C:T	50	100	1	0.01779
13:69526886:A:G	50	100	1	0.04394
13:69527091:A:G	50	100	1	0.08388
13:69527289:C:T	50	100	1	0.2698
13:69527483:T:G	50	100	1	0.01707
13:69527955:T:C	50	100	1	0.1785
13:69528438:C:T	50	100	1	0.03177
13:69528642:C:T	50	100	1	0.04412
13:69529336:T:A	50	100	1	0.2798
13:69530017:C:G	50	100	1	0.01707
13:69530120:C:A	50	100	1	0.03177
13:69530330:T:C	50	100	1	0.06536
13:69530939:T:C	50	100	1	0.2458
13:69531999:G:A	50	100	0.98	0.03631
13:69532283:A:G	50	100	1	0.1442
13:69532930:T:G	50	100	1	0.2416
13:69533053:T:C	50	100	1	0.4054
13:69533225:G:A	50	100	1	0.01707
13:69533890:A:T	50	100	0.99	0.3713
13:69534052:C:T	50	100	1	0.3437
13:69534133:G:A	50	100	1	0.01816
13:69534215:G:A	50	100	1	0.09768
13:69535314:G:A	49	100	1	0.2311
13:69535589:A:G	50	100	1	0.01035
13:69535757:A:G	50	100	1	0.01344
13:69536247:T:A	50	100	1	0.04357
13:69536272:A:G	50	100	1	0.2139
13:69536727:C:A	50	100	0.99	0.01235
13:69537176:C:A	50	100	0.99	0.2484
13:69537221:T:C	50	100	0.92	0.01634
13:69537932:C:G	50	100	0.98	0.01289
13:69538755:A:T	50	98	1	0.09495
13:69538890:C:T	50	100	0.98	0.1338
13:69538944:T:C	49	100	0.96	0.01525
13:69539369:C:T	50	100	0.99	0.01598
13:69539383:A:T	50	100	0.97	0.09314
13:69539435:A:C	50	100	0.92	0.1191
13:69540068:A:G	50	98	0.97	0.293
13:69540150:A:G	50	100	0.98	0.1216
13:69540446:G:A	50	100	0.97	0.2796
13:69540883:T:A	50	100	0.95	0.1033
13:69540995:T:C	50	100	1	0.03413
13:69541258:C:T	50	100	1	0.03413
13:69541414:C:G	50	100	1	0.01198
13:69541703:A:G	50	100	0.99	0.3321
13:69541875:T:C	50	100	1	0.03413
13:69542181:C:T	50	100	1	0.03413
13:69542434:G:A	50	100	1	0.01761
13:69542506:A:T	50	100	1	0.01761
13:69542586:A:G	50	100	1	0.02778
13:69542850:C:A	50	100	1	0.0276
13:69543060:T:G	50	100	1	0.03468
13:69543897:A:G	50	100	1	0.0345
13:69544426:A:G	50	100	1	0.04194
13:69544599:C:A	50	100	1	0.3943
13:69544678:G:T	50	100	0.91	0.04176
13:69544780:T:A	50	100	0.98	0.04866
13:69545205:A:G	50	100	0.99	0.02869
13:69545837:C:A	50	100	0.98	0.0472
13:69546159:T:C	50	100	0.87	0.01924
13:69546205:T:C	50	100	1	0.03504
13:69546267:T:C	50	100	1	0.4993
13:69546375:T:C	50	100	0.98	0.1511
13:69548711:T:C	50	100	0.98	0.02487
13:69548759:T:C	50	98	0.94	0.01162
13:69548789:G:T	50	100	1	0.03722
13:69549093:T:G	50	98	0.98	0.3684
13:69549150:G:A	50	100	1	0.3782
13:69549325:C:T	50	100	0.98	0.05156
13:69549435:T:A	50	100	1	0.3577
13:69549471:T:C	50	100	1	0.4996
13:69549508:T:C	50	100	0.98	0.06609
13:69549755:A:G	50	100	1	0.03522
13:69550428:C:T	49	98	0.99	0.02832
13:69550475:G:A	50	100	0.99	0.1073
13:69550580:C:T	50	100	0.96	0.02505
13:69550685:A:G	50	100	0.99	0.08733
13:69550695:A:G	50	100	0.98	0.01561
13:69550901:A:G	50	100	1	0.0354
13:69551590:C:A	50	100	1	0.03722
13:69551763:C:A	38	100	0.83	0.02106
13:69552812:C:T	50	100	1	0.04158
13:69553697:C:A	50	100	1	0.05628
13:69554179:C:T	50	100	0.99	0.01725
13:69554523:C:T	50	100	1	0.01053
13:69555283:G:A	50	100	1	0.03522
13:69555610:A:G	50	100	0.97	0.02487
13:69555683:T:C	50	100	0.98	0.0472
13:69555708:A:G	50	100	1	0.03522
13:69557237:A:G	50	100	0.98	0.1463
13:69557502:G:A	50	100	0.99	0.02723
13:69558412:G:A	50	100	0.99	0.02723
13:69558700:C:T	50	100	0.99	0.02723
13:69558752:A:G	50	100	0.97	0.1077
13:69558825:G:A	50	100	0.99	0.1314
13:69559283:T:C	50	100	0.94	0.01816
13:69559427:G:A	50	100	1	0.03522
13:69559432:T:C	50	100	0.94	0.04739
13:69560166:C:T	50	100	1	0.05501
13:69560886:G:A	50	100	1	0.01471
13:69562644:G:A	50	98	1	0.3951
13:69562820:A:G	50	100	0.93	0.01362
13:69563004:G:A	50	100	1	0.04158
13:69563212:T:C	50	100	1	0.05428
13:69563598:T:C	50	98	0.99	0.01688
13:69564183:A:G	50	100	1	0.01434
13:69564662:C:T	50	100	1	0.01725
13:69565350:G:A	50	100	1	0.3949
13:69565966:A:C	50	98	0.96	0.1781
13:69567327:G:A	50	96	0.91	0.1169
13:69567402:A:G	50	100	0.92	0.07789
13:69567731:G:A	50	100	1	0.01816
13:69569242:A:T	50	100	0.94	0.08061
13:69570804:T:A	50	100	0.99	0.01017
13:69570920:T:C	50	98	0.96	0.09877
13:69570993:G:A	50	100	1	0.2482
13:69571004:G:A	50	100	0.98	0.0158
13:69571604:T:A	50	100	1	0.2482
13:69572537:A:G	50	96	0.99	0.1311
13:69572683:A:T	50	100	0.99	0.3595
13:69572732:C:T	50	100	0.99	0.3658
13:69572833:A:G	50	98	0.94	0.02197
13:69573155:A:G	50	98	1	0.0374
13:69573629:G:C	50	100	1	0.03849
13:69573719:G:A	50	98	1	0.2429
13:69573842:G:A	50	100	0.97	0.04339
13:69574291:T:C	50	100	0.94	0.1166
13:69574685:G:A	50	100	1	0.01017
13:69575409:C:T	50	98	0.99	0.2466
13:69575852:A:C	50	100	1	0.03468
13:69576594:G:A	50	98	0.98	0.04666
13:69576983:G:A	50	96	0.98	0.1452
13:69577100:A:G	50	100	1	0.0541
13:69577253:C:T	50	100	1	0.08642
13:69578086:A:C	50	100	0.99	0.03903
13:69578594:C:T	50	100	0.97	0.03468
13:69579638:A:T	50	100	0.97	0.01089
13:69579775:C:A	50	100	0.96	0.04503
13:69579987:C:T	50	94	0.98	0.4677
13:69580323:A:G	50	100	0.87	0.01017
13:69580759:A:T	50	100	1	0.01362
13:69581129:A:G	50	100	0.98	0.01997
13:69581204:G:A	50	98	0.96	0.02923
13:69581316:G:A	50	94	0.97	0.4366
13:69581790:T:G	50	98	0.97	0.0345
13:69581917:C:A	50	100	0.88	0.02197
13:69582213:A:T	50	100	1	0.01017
13:69582278:T:A	49	100	1	0.01017
13:69582301:A:T	50	100	0.98	0.02215
13:69582377:T:C	50	100	0.86	0.01035
13:69582936:A:G	50	100	1	0.01017
13:69582948:C:T	50	100	0.99	0.09568
13:69583119:A:G	50	100	1	0.01017
13:69583150:C:T	50	100	1	0.01017
13:69583264:G:A	50	100	0.99	0.01017
13:69583423:G:C	50	100	1	0.01017
13:69583542:A:T	50	100	1	0.01017
13:69583660:C:A	50	100	1	0.01017
13:69583832:A:T	50	100	0.99	0.1029
13:69583934:C:A	50	100	1	0.01017
13:69584009:G:A	50	100	1	0.01797
13:69584291:A:G	50	100	0.99	0.4553
13:69584513:C:T	50	100	1	0.01017
13:69585142:C:T	50	100	1	0.01017
13:69585300:A:C	50	100	1	0.01017
13:69585958:A:T	50	100	1	0.01017
13:69586338:G:T	50	100	1	0.01035
13:69586393:T:C	50	100	1	0.01017
13:69587014:G:A	50	100	0.98	0.01888
13:69587642:A:G	50	100	1	0.01816
13:69587850:C:G	50	100	1	0.01017
13:69588772:T:C	50	100	1	0.01071
13:69589625:G:A	50	100	0.93	0.01053
13:69589911:T:C	50	100	1	0.01017
13:69590071:T:C	50	100	0.89	0.01035
13:69590106:T:C	50	100	1	0.01035
13:69590416:A:G	50	100	0.99	0.01561
13:69590973:C:T	50	100	0.97	0.01707
13:69591295:G:A	50	100	0.98	0.1353
13:69591349:C:A	50	94	0.71	0.01834
13:69591728:T:C	50	100	1	0.01017
13:69591911:A:G	50	100	1	0.0167
13:69592516:T:G	50	100	1	0.01035
13:69592599:G:A	50	100	1	0.01017
13:69592705:C:T	50	100	0.92	0.02233
13:69592711:C:T	50	100	1	0.01017
13:69592973:A:G	50	100	1	0.4544
13:69592990:T:C	50	100	0.92	0.02269
13:69593184:G:T	50	100	0.98	0.01144
13:69593328:T:C	50	100	1	0.04339
13:69593329:G:A	50	100	0.98	0.02269
13:69593616:G:T	50	100	0.99	0.3263
13:69593877:G:T	50	100	1	0.01017
13:69594066:A:C	50	98	0.99	0.02923
13:69594527:T:C	50	100	0.98	0.1387
13:69594564:G:A	50	100	1	0.01017
13:69594618:A:G	50	100	1	0.04339
13:69594763:C:T	50	100	1	0.01471
13:69595045:A:G	50	100	1	0.01017
13:69595056:C:T	50	100	0.99	0.4555
13:69595064:T:G	50	100	1	0.3862
13:69595078:G:A	50	100	1	0.01017
13:69595220:T:C	50	100	1	0.05428
13:69595302:T:C	50	100	0.86	0.01924
13:69595798:T:G	50	100	0.93	0.01053
13:69596077:A:G	50	100	0.99	0.03976
13:69596809:C:T	50	100	0.98	0.02251
13:69596861:G:T	50	100	0.99	0.1371
13:69597083:C:G	50	100	0.99	0.3865
13:69597133:T:C	50	100	0.99	0.3927
13:69597226:A:G	50	100	1	0.4546
13:69597293:C:T	50	100	0.86	0.05973
13:69597800:C:T	50	100	1	0.01017
13:69598076:G:T	50	100	0.93	0.02269
13:69598239:A:G	42	81	0.62	0.03813
13:69598241:A:G	42	83.3	0.65	0.05683
13:69598243:A:G	39	82.1	0.68	0.06518
13:69598245:A:G	40	82.5	0.63	0.09023
13:69598247:A:G	39	84.6	0.74	0.1151
13:69598261:A:G	38	76.3	0.88	0.1387
13:69598263:A:G	42	90.5	0.88	0.063
13:69598319:G:A	50	100	1	0.04339
13:69599652:C:T	50	100	1	0.01017
13:69600051:C:A	50	100	0.98	0.1371
13:69600405:T:G	50	100	0.99	0.4454
13:69600793:C:T	50	100	1	0.04158
13:69601010:G:C	50	100	0.86	0.01416
13:69601311:T:A	50	100	0.99	0.3925
13:69601348:T:A	50	100	0.87	0.01707
13:69601971:C:T	50	100	1	0.01017
13:69602138:C:T	50	100	0.99	0.03976
13:69602469:G:A	50	100	1	0.01035
13:69602609:A:G	50	100	1	0.04339
13:69602627:G:T	50	100	1	0.01017
13:69602656:A:C	50	100	1	0.01017
13:69603376:G:A	50	100	1	0.1186
13:69603393:A:T	50	100	0.96	0.02269
13:69603419:G:T	50	100	1	0.1294
13:69603446:G:A	50	98	1	0.1029
13:69603772:T:A	50	100	0.99	0.423
13:69603922:T:G	50	100	0.92	0.01344
13:69603929:A:G	50	100	1	0.07553
13:69604227:A:C	50	100	1	0.1253
13:69604347:T:C	50	100	1	0.01017
13:69604512:C:T	50	100	1	0.0541
13:69604752:T:C	50	100	0.99	0.1402
13:69604965:C:T	50	100	1	0.1732
13:69605021:C:T	50	98	1	0.1304
13:69605265:C:T	50	100	1	0.01017
13:69605288:G:A	50	100	1	0.1307
13:69605295:C:G	50	98	0.94	0.02596
13:69605379:C:T	50	100	0.83	0.01126
13:69605693:T:C	50	100	1	0.04285
13:69605757:C:T	50	100	0.99	0.04412
13:69605922:A:G	50	100	0.99	0.06699
13:69606377:A:G	50	100	0.99	0.3444
13:69607146:C:T	50	100	0.99	0.1289
13:69607256:T:C	50	98	1	0.05392
13:69607267:G:A	50	100	0.96	0.02651
13:69607332:G:A	50	98	0.99	0.1289
13:69607417:A:G	50	100	1	0.1454
13:69607717:A:G	50	100	0.98	0.04811
13:69607851:G:A	50	98	0.95	0.1915
13:69608499:T:C	50	100	0.91	0.01616
13:69608745:G:A	50	100	0.99	0.4651
13:69609143:C:T	50	98	0.98	0.05374
13:69609215:A:G	50	100	1	0.01525
13:69609436:G:T	50	100	1	0.05374
13:69609770:C:A	50	100	0.97	0.1293
13:69610540:T:C	50	100	0.92	0.02342
13:69610668:G:A	50	100	0.97	0.04611
13:69610690:C:T	50	96	0.98	0.3967
13:69610872:A:C	50	100	0.68	0.02977
13:69610997:C:T	50	98	0.96	0.4898
13:69611010:T:G	50	98	0.95	0.4648
13:69611071:A:G	50	98	0.97	0.1347
13:69611095:A:C	50	100	1	0.01652
13:69611112:A:C	50	98	0.96	0.01834
13:69611258:G:A	49	98	0.97	0.14
13:69611467:A:C	50	100	0.99	0.146
13:69612193:C:G	50	100	1	0.1569
13:69612242:T:C	50	100	1	0.1534
13:69612473:A:G	50	100	0.98	0.1639
13:69612587:A:G	50	100	0.97	0.1443
13:69612851:T:C	50	100	1	0.15310000000000001
13:69613192:C:G	50	100	0.98	0.1442
13:69613229:C:T	50	100	0.95	0.02778
13:69613266:T:C	50	100	1	0.1454
13:69613775:G:C	50	100	0.97	0.01235
13:69614273:C:T	50	100	1	0.02578
13:69614770:T:C	50	100	1	0.05501
13:69615290:G:A	50	98	0.96	0.03867
13:69615496:G:A	50	100	0.99	0.1451
13:69615874:G:A	50	100	0.98	0.04394
13:69616099:T:C	50	100	0.95	0.02814
13:69616663:C:T	50	98	0.83	0.01289
13:69616745:G:A	50	98	0.97	0.01289
13:69616993:T:C	50	98	0.99	0.1133
13:69617077:C:T	50	98	0.92	0.0768
13:69617191:T:C	50	98	1	0.1578
13:69617586:A:G	50	100	1	0.1783
13:69618260:G:A	50	100	1	0.2785
13:69618335:A:G	50	100	1	0.4755
13:69618673:A:G	50	100	0.97	0.01452
13:69618884:C:T	50	100	1	0.3952
13:69618962:A:G	50	100	1	0.09822
13:69619427:C:T	50	100	1	0.4864
13:69619428:G:A	50	100	0.97	0.02796
13:69619581:G:A	50	100	1	0.1783
13:69619858:G:C	50	100	1	0.02959
13:69619956:G:A	50	100	1	0.01235
13:69620702:A:G	50	100	0.99	0.06881
13:69621197:A:C	50	100	0.97	0.01471
13:69621537:T:C	50	100	0.82	0.01307
13:69621633:A:G	50	100	0.7	0.01144
13:69621856:T:C	50	100	1	0.3958
13:69621942:A:G	50	100	0.99	0.1781
13:69621994:C:T	50	100	1	0.2778
13:69622530:G:A	50	100	1	0.03105
13:69622845:T:C	50	100	1	0.4784
13:69623084:T:G	50	100	0.97	0.02778
13:69623369:G:T	50	100	1	0.01216
13:69623503:T:C	50	100	1	0.1783
13:69624359:T:C	50	100	1	0.01216
13:69624659:T:A	50	100	1	0.01216
13:69624713:T:C	50	100	1	0.01216
13:69625344:T:C	50	100	0.99	0.0276
13:69625359:G:C	50	100	0.99	0.0276
13:69625795:C:A	50	100	0.94	0.01979
13:69626046:G:T	50	100	0.98	0.07026
13:69626423:C:T	50	100	1	0.03068
13:69626465:C:G	50	80	0.96	0.3916
13:69626467:G:C	48	91.7	0.96	0.08097
13:69626469:G:C	49	98	1	0.03068
13:69626501:G:A	50	100	0.98	0.03341
13:69626924:T:C	50	100	0.97	0.02796
13:69627218:A:G	50	100	1	0.063
13:69627508:T:G	50	100	0.99	0.04993
13:69627720:T:A	50	98	0.93	0.05592
13:69628082:A:C	50	100	0.99	0.2455
13:69628546:C:T	50	100	0.99	0.3954
13:69628616:G:C	50	96	0.93	0.05174
13:69628668:C:T	50	100	0.98	0.02723
13:69629322:G:A	50	100	0.94	0.01852
13:69629470:A:G	50	100	0.99	0.06681
13:69629531:C:T	50	100	0.99	0.07008
13:69629630:G:C	50	100	1	0.01235
13:69630113:C:A	50	100	0.89	0.01906
13:69630130:G:A	50	100	0.99	0.175
13:69630270:T:C	50	100	1	0.0207
13:69630338:T:C	50	100	0.99	0.07008
13:69630471:A:G	50	100	0.99	0.2328
13:69631148:A:T	50	100	0.99	0.1752
13:69631175:C:T	50	100	1	0.3954
13:69631360:T:C	50	100	0.99	0.05773
13:69632432:G:A	50	98	0.91	0.05537
13:69632685:G:T	50	100	0.99	0.07008
13:69633106:A:T	50	100	0.74	0.0118
13:69633267:G:A	50	100	1	0.01707
13:69633931:A:G	50	100	0.96	0.06245
13:69634176:A:C	50	100	0.92	0.01416
13:69634440:T:C	50	100	1	0.1752
13:69634908:G:T	50	100	0.99	0.3911
13:69634909:C:G	50	100	0.99	0.05773
13:69635375:A:C	50	100	1	0.3128
13:69635547:A:G	50	100	0.99	0.1756
13:69635572:T:C	50	100	0.99	0.175
13:69635946:A:G	50	100	0.99	0.3952
13:69636156:T:C	50	100	0.99	0.06209
13:69636532:C:A	50	96	0.91	0.1799
13:69636643:T:A	50	100	1	0.01235
13:69636715:C:G	50	100	0.99	0.1721
13:69636736:G:A	50	98	0.99	0.1736
13:69636743:T:C	50	100	0.99	0.06028
13:69636956:C:T	50	100	0.91	0.01489
13:69637297:T:G	50	100	0.99	0.1808
13:69637504:G:A	50	100	1	0.06572
13:69637757:T:A	50	100	0.99	0.12
13:69638114:T:A	50	100	0.99	0.1754
13:69638194:A:T	50	100	1	0.04248
13:69638466:A:G	50	100	1	0.0443
13:69639102:G:T	50	100	0.99	0.1747
13:69639269:G:A	50	100	0.99	0.01452
13:69639510:G:A	50	100	1	0.1256
13:69639955:G:A	50	100	0.97	0.01452
13:69640880:T:G	50	100	1	0.02869
13:69641153:C:A	50	100	1	0.01253
13:69642445:T:C	50	100	1	0.03613
13:69642571:G:C	50	100	1	0.04521
13:69642575:C:T	50	100	1	0.4354
13:69642620:T:C	50	100	1	0.4336
13:69642790:T:G	50	100	1	0.1222
13:69643097:C:T	50	100	0.99	0.02778
13:69643507:T:A	50	100	1	0.1816
13:69643529:G:A	50	100	0.98	0.02505
13:69643865:C:T	50	100	1	0.1222
13:69644444:C:T	50	98	0.96	0.04412
13:69644451:G:A	50	100	1	0.1365
13:69644669:G:T	50	100	1	0.1727
13:69645183:G:A	50	100	0.96	0.1296
13:69645361:G:A	50	100	1	0.01652
13:69645456:T:A	50	100	1	0.02052
13:69645535:T:A	48	91.7	0.86	0.2039
13:69645536:T:A	49	100	0.92	0.1837
13:69645537:T:A	50	96	0.99	0.317
13:69645539:T:A	50	100	0.92	0.07117
13:69645540:T:A	50	100	1	0.1238
13:69645542:T:A	50	100	1	0.173
13:69645621:C:T	50	100	1	0.02869
13:69645773:C:T	50	100	1	0.02869
13:69645786:T:C	50	100	1	0.4726
13:69645787:G:A	50	100	1	0.394
13:69645964:G:A	50	100	1	0.1719
13:69646690:C:G	50	100	1	0.02415
13:69646775:C:T	50	100	1	0.05882
13:69647010:T:C	50	100	0.98	0.01743
13:69648570:C:T	50	100	1	0.01707
13:69648658:G:A	50	100	0.99	0.3039
13:69650718:A:G	50	100	1	0.04303
13:69651482:T:A	50	100	0.96	0.1258
13:69651540:C:T	50	100	1	0.1698
13:69652173:A:G	50	100	1	0.3776
13:69652774:T:C	49	98	1	0.1222
13:69652880:C:A	50	98	0.98	0.03322
13:69653045:T:G	50	100	1	0.07861
13:69653092:T:C	50	100	1	0.4653
13:69653583:A:G	50	100	1	0.03322
13:69653925:T:C	50	100	1	0.02052
13:69654008:G:A	50	100	1	0.01162
13:69654024:T:C	50	100	1	0.02378
13:69654312:G:A	50	100	1	0.03123
13:69654630:C:G	50	100	0.99	0.1291
13:69654645:A:T	50	100	1	0.01198
13:69654770:G:A	48	97.9	1	0.01416
13:69654897:C:T	50	100	1	0.1599
13:69655054:T:C	50	100	1	0.04466
13:69655309:T:C	50	100	1	0.3154
13:69655393:T:A	50	100	1	0.0394
13:69655453:C:T	50	100	1	0.4655
13:69655531:T:G	50	100	1	0.122
13:69655615:A:T	50	98	0.93	0.1351
13:69655924:G:C	50	100	0.91	0.01089
13:69656065:T:C	50	100	1	0.1748
13:69656135:G:A	50	100	1	0.3157
13:69656344:A:C	50	100	0.99	0.0187
13:69656358:T:G	50	100	1	0.4283
13:69656485:T:G	50	100	1	0.01852
13:69656524:G:T	50	100	1	0.01235
13:69656643:C:T	50	100	0.77	0.02052
13:69656695:A:G	50	100	1	0.3215
13:69656856:T:A	50	100	1	0.1336
13:69656932:G:A	50	100	1	0.01162
13:69657054:C:T	50	100	1	0.1222
13:69657136:G:A	50	98	0.96	0.0561
13:69657253:G:T	50	100	1	0.1334
13:69657768:C:T	50	100	0.99	0.1225
13:69657781:T:C	50	100	1	0.122
13:69658211:C:T	50	98	1	0.01017
13:69658212:G:A	50	100	1	0.02233
13:69658535:C:T	50	100	1	0.3154
13:69658850:A:T	50	100	1	0.01325
13:69659051:G:A	50	100	1	0.01035
13:69659296:G:A	50	100	1	0.1698
13:69659455:C:G	50	100	0.95	0.01144
13:69659613:C:G	50	100	1	0.1699
13:69659673:T:C	50	100	1	0.122
13:69660202:G:A	50	100	1	0.01797
13:69660208:G:A	50	100	1	0.122
13:69660212:G:A	50	100	1	0.3039
13:69660589:A:G	50	100	0.97	0.01924
13:69660602:G:A	50	98	1	0.01017
13:69660750:G:A	50	100	1	0.06137
13:69660824:A:G	50	100	1	0.3776
13:69660871:G:T	50	98	0.96	0.05537
13:69661101:C:T	50	100	1	0.03431
13:69661116:C:A	50	100	1	0.02033
13:69661509:T:C	50	100	1	0.1336
13:69661572:A:G	50	100	1	0.01652
13:69661574:A:G	50	100	1	0.3215
13:69661712:T:C	50	100	1	0.122
13:69662214:T:C	50	100	1	0.03704
13:69662823:C:T	50	100	1	0.01235
13:69662902:C:T	50	100	1	0.4729
13:69662929:G:A	50	100	1	0.07861
13:69663380:A:G	50	100	1	0.06245
13:69663516:C:A	50	100	1	0.01834
13:69663786:A:T	50	100	1	0.01362
13:69664321:G:T	50	100	0.98	0.1683
13:69664391:A:T	50	100	0.99	0.05574
13:69665158:T:G	50	100	1	0.1233
13:69665264:G:A	50	100	1	0.3054
13:69665448:A:G	50	100	0.99	0.1231
13:69665536:A:G	50	100	1	0.4581
13:69665807:C:T	50	100	1	0.04303
13:69665909:T:G	50	100	1	0.1231
13:69666005:G:C	50	100	1	0.06028
13:69666019:G:C	50	100	0.99	0.3538
13:69666299:G:A	50	100	1	0.1683
13:69667104:C:T	50	100	1	0.03504
13:69667454:A:G	50	100	1	0.1287
13:69667660:C:A	50	100	1	0.1236
13:69667717:A:G	50	100	1	0.01434
13:69667943:C:T	50	100	1	0.1231
13:69668144:G:T	50	98	1	0.1235
13:69668392:G:A	50	100	1	0.1231
13:69668423:G:A	50	100	1	0.1231
13:69668458:A:G	50	100	0.81	0.01816
13:69668516:A:C	50	100	1	0.1231
13:69668539:C:A	50	100	1	0.03704
13:69668695:A:T	50	100	1	0.1231
13:69668818:G:A	50	100	1	0.1231
13:69669039:C:A	50	100	1	0.1231
13:69669121:G:C	50	100	1	0.1231
13:69669319:A:C	50	100	1	0.0374
13:69669661:G:A	50	100	1	0.1231
13:69670429:G:T	50	100	1	0.04158
13:69670714:G:A	50	100	1	0.1235
13:69670752:A:G	50	100	1	0.4147
13:69671254:T:C	50	98	1	0.1687
13:69671255:G:T	50	100	1	0.1231
13:69671385:C:T	50	100	1	0.1231
13:69671388:A:G	50	100	1	0.01235
13:69671900:T:C	50	100	1	0.1688
13:69671943:C:T	50	100	1	0.1231
13:69672174:G:C	50	100	1	0.1231
13:69672263:C:G	50	100	1	0.1231
13:69672468:C:A	50	100	0.92	0.01344
13:69672496:A:G	50	100	1	0.1231
13:69672752:C:T	50	100	1	0.1233
13:69673093:A:G	50	100	1	0.1233
13:69673524:G:A	50	100	1	0.1231
13:69673537:T:C	50	100	1	0.1231
13:69673672:T:C	50	100	1	0.05628
13:69673814:C:G	50	100	1	0.1739
13:69673912:C:T	50	100	1	0.04194
13:69674054:G:A	50	100	1	0.1231
13:69674085:A:C	50	100	1	0.1741
13:69674157:C:T	50	100	1	0.2983
13:69674458:C:T	50	100	0.97	0.05737
13:69674462:T:C	50	100	1	0.04194
13:69674664:A:T	50	100	1	0.2981
13:69674751:G:C	50	100	1	0.1231
13:69675221:T:C	50	100	1	0.1231
13:69675248:A:G	50	100	1	0.1353
13:69675477:A:G	50	100	1	0.1287
13:69675728:T:C	50	100	1	0.1231
13:69676801:G:A	50	100	1	0.1231
13:69676909:A:G	50	100	1	0.04303
13:69677167:A:G	50	100	1	0.1287
13:69677251:G:A	50	100	1	0.03704
13:69677720:C:T	50	100	1	0.1681
13:69678186:C:T	50	98	0.9	0.1146
13:69678499:C:T	50	100	1	0.1231
13:69678644:G:T	50	100	1	0.01688
13:69678665:A:G	50	100	1	0.3172
13:69678725:G:A	50	100	1	0.1189
13:69679250:T:C	50	100	1	0.1231
13:69679290:A:G	50	100	1	0.1231
13:69679315:T:G	50	100	1	0.04176
13:69679468:T:A	49	100	1	0.1233
13:69679917:T:C	50	100	1	0.1748
13:69680109:G:A	50	100	1	0.1231
13:69680423:G:T	50	100	1	0.1231
13:69680622:G:A	50	100	1	0.1231
13:69680863:T:C	50	100	1	0.04448
13:69681009:C:T	50	100	1	0.02415
13:69681096:G:C	50	100	0.92	0.01089
13:69681425:T:C	50	100	1	0.1447
13:69681501:A:G	50	100	1	0.1451
13:69681763:G:A	50	100	1	0.1895
13:69681764:A:C	50	100	1	0.419
13:69681991:G:A	50	100	1	0.09459
13:69682020:G:A	50	100	1	0.1231
13:69682332:T:A	50	100	1	0.3135
13:69682350:A:C	50	100	1	0.1278
13:69682437:A:G	50	100	1	0.04176
13:69682451:T:A	50	100	1	0.1233
13:69682461:T:C	50	100	0.84	0.01307
13:69682468:T:C	50	100	1	0.3135
13:69682492:A:T	50	100	0.75	0.01471
13:69682641:C:T	50	100	0.98	0.1681
13:69682726:G:A	50	98	1	0.3134
13:69682782:C:A	50	100	1	0.1233
13:69682825:C:T	50	100	1	0.4147
13:69682989:G:C	50	100	1	0.04176
13:69683188:G:A	50	100	1	0.1233
13:69683306:C:T	50	100	1	0.1817
13:69683442:G:A	50	100	1	0.1233
13:69683527:G:A	50	100	1	0.3054
13:69683632:A:T	50	100	1	0.1233
13:69684317:G:A	50	100	1	0.1235
13:69684485:C:T	50	100	1	0.1233
13:69684613:C:G	50	100	1	0.04212
13:69684941:T:C	50	100	0.99	0.1235
13:69685047:T:C	40	75	0.98	0.1242
13:69685167:G:A	50	100	0.98	0.09386
13:69685185:C:G	50	100	0.99	0.1235
13:69685248:A:G	50	100	0.98	0.07952
13:69685452:G:A	50	100	1	0.1912
13:69686006:T:C	50	100	1	0.1903
13:69686243:T:C	50	98	1	0.1863
13:69686276:T:C	49	98	0.98	0.3139
13:69686455:A:T	40	75	0.93	0.2945
13:69686614:T:G	40	85	0.92	0.3214
13:69686679:C:A	45	95.6	0.95	0.12
13:69686810:G:A	50	100	0.99	0.1233
13:69686983:G:A	50	100	1	0.2994
13:69687246:G:A	50	100	1	0.1233
13:69687486:T:C	50	100	1	0.3288
13:69687666:A:G	50	100	1	0.1278
13:69687859:C:A	50	100	1	0.1565
13:69687894:A:G	50	100	0.98	0.02505
13:69688180:A:G	50	100	1	0.1563
13:69688316:T:C	50	100	1	0.1563
13:69688742:T:C	50	100	1	0.1278
13:69688987:T:C	50	98	1	0.1278
13:69689060:A:G	50	100	0.96	0.01325
13:69689079:C:T	50	100	1	0.02996
13:69689119:G:C	50	100	1	0.1278
13:69689137:A:G	50	100	1	0.4305
13:69689337:T:G	50	100	1	0.04557
13:69689562:G:A	50	100	1	0.1278
13:69689579:G:A	50	100	1	0.03032
13:69689674:A:G	50	100	1	0.1278
13:69689791:A:G	50	100	1	0.1278
13:69689877:C:T	50	100	1	0.1278
13:69690252:T:C	50	100	1	0.04539
13:69690291:C:T	50	92	0.98	0.1253
13:69690445:G:A	50	100	1	0.1761
13:69690541:A:G	50	100	1	0.1276
13:69690741:A:C	50	100	1	0.02996
13:69690951:C:G	50	100	1	0.1276
13:69691130:G:A	50	98	1	0.4675
13:69691263:A:G	50	100	1	0.1576
13:69691369:A:G	50	100	1	0.1761
13:69691696:A:G	50	100	1	0.1761
13:69691913:G:A	50	100	1	0.01126
13:69692059:T:G	50	100	1	0.02996
13:69692106:G:T	50	100	1	0.03341
13:69692353:G:C	50	100	1	0.04575
13:69692886:T:C	50	100	1	0.02959
13:69693037:T:C	50	100	1	0.02996
13:69693823:T:C	50	100	0.99	0.02977
13:69694037:T:A	50	100	0.99	0.1572
13:69694096:T:C	50	100	1	0.03486
13:69694409:C:T	50	100	0.99	0.03105
13:69694525:T:C	50	100	0.99	0.1267
13:69694697:G:C	50	98	0.95	0.1854
13:69695055:C:A	50	100	1	0.01053
13:69695187:G:A	50	100	0.96	0.05392
13:69695262:A:G	50	98	0.98	0.1137
13:69695269:T:C	50	98	0.99	0.4537
13:69695989:G:C	50	100	0.96	0.07789
13:69696482:A:C	50	100	0.97	0.01071
13:69696501:G:A	50	100	1	0.104
13:69697221:T:C	50	98	0.99	0.4218
13:69697231:G:C	50	98	0.99	0.4216
13:69697484:A:G	50	98	0.98	0.05755
13:69697779:A:G	50	98	0.99	0.368
13:69698167:T:C	50	100	1	0.04593
13:69698183:C:T	45	84.4	0.99	0.4225
13:69698256:G:C	49	93.9	1	0.1042
13:69698359:T:C	47	97.9	0.99	0.1042
13:69699433:T:C	50	100	0.96	0.02106
13:69699507:C:T	50	100	0.99	0.3275
13:69699517:C:T	50	100	0.99	0.3272
13:69700041:G:C	50	100	1	0.1044
13:69700077:T:C	50	100	1	0.1048
13:69700346:G:C	50	100	1	0.01089
13:69700441:T:C	50	98	0.99	0.256
13:69700564:C:T	50	100	1	0.1222
13:69700913:C:T	50	100	1	0.01797
13:69700962:C:A	50	100	1	0.1224
13:69700997:A:C	50	100	1	0.1222
13:69701123:C:T	50	100	1	0.1224
13:69701153:T:C	50	98	0.99	0.4188
13:69701172:C:G	50	100	1	0.1146
13:69701176:G:A	50	100	1	0.01816
13:69701204:G:T	50	100	1	0.2206
13:69701261:C:T	50	98	0.9	0.01943
13:69702852:A:G	50	100	0.99	0.2418
13:69702897:C:T	50	100	1	0.05428
13:69702926:T:A	50	100	1	0.1225
13:69703188:G:A	50	100	1	0.1569
13:69703822:T:C	50	100	0.99	0.165
13:69703855:T:A	50	100	0.97	0.01507
13:69704212:T:C	50	100	0.92	0.02197
13:69704806:G:C	50	100	0.93	0.01634
13:69705122:G:A	50	100	1	0.2035
13:69705498:T:C	50	100	1	0.05084
13:69705516:C:T	50	100	1	0.1151
13:69705610:T:C	50	100	1	0.1636
13:69706262:C:T	50	100	0.97	0.02505
13:69706457:A:T	50	100	1	0.1147
13:69706787:C:T	50	100	1	0.01434
13:69707371:C:G	50	100	1	0.07807
13:69707387:A:G	50	100	1	0.1225
13:69707591:T:A	50	100	1	0.1046
13:69708134:C:T	50	100	0.92	0.02088
13:69708401:C:A	50	100	0.98	0.1044
13:69708873:G:C	50	98	0.98	0.1563
13:69709210:T:C	50	98	0.92	0.0158
13:69709220:C:T	50	100	0.87	0.01525
13:69709316:A:G	50	100	0.99	0.2476
13:69709439:T:C	50	96	0.97	0.1543
13:69709505:G:C	50	96	0.97	0.1634
13:69709731:A:G	50	100	0.98	0.106
13:69709865:G:T	50	100	0.99	0.1307
13:69709975:T:G	50	94	0.98	0.455
13:69710260:C:T	50	100	0.98	0.2137
13:69710741:G:A	50	100	1	0.02397
13:69710802:G:T	50	100	1	0.03758
13:69710917:G:A	50	100	1	0.02415
13:69711061:T:C	50	100	1	0.09786
13:69711163:T:A	50	100	1	0.08442
13:69711185:C:T	50	100	1	0.08424
13:69711390:G:C	50	100	1	0.2478
13:69711555:A:G	50	100	1	0.248
13:69711697:C:T	50	100	1	0.0207
13:69711936:A:T	50	100	1	0.248
13:69712027:A:T	50	100	1	0.01688
13:69712256:C:T	50	100	1	0.449
13:69712273:T:G	50	100	1	0.09786
13:69712344:C:T	50	100	1	0.03704
13:69712749:G:C	49	95.9	1	0.2622
13:69712772:T:G	48	91.7	0.61	0.01235
13:69712773:G:T	45	86.7	1	0.1311
13:69712783:T:G	50	98	0.62	0.01924
13:69713388:A:T	50	100	1	0.244
13:69713446:A:G	50	100	1	0.3562
13:69713585:C:T	50	100	1	0.03068
13:69713717:A:G	50	100	1	0.08787
13:69713834:A:G	50	100	1	0.06209
13:69713963:A:G	50	100	1	0.1077
13:69713970:C:T	50	100	1	0.0837
13:69714126:A:G	50	100	1	0.1888
13:69714180:A:C	50	100	1	0.01253
13:69714224:G:A	50	100	1	0.02288
13:69714313:G:C	50	100	1	0.3562
13:69714322:A:G	50	100	1	0.04394
13:69714477:A:C	49	100	1	0.419
13:69714679:A:G	50	100	1	0.1077
13:69714729:G:A	50	100	1	0.2442
13:69714801:C:T	50	100	1	0.2442
13:69714813:T:C	50	100	1	0.1077
13:69714831:C:A	50	100	1	0.2444
13:69714839:A:C	50	100	1	0.3522
13:69714865:A:T	50	100	1	0.4118
13:69714866:T:C	50	100	0.99	0.4118
13:69714927:T:G	50	100	1	0.2444
13:69714955:C:T	50	100	1	0.02832
13:69715007:A:G	50	100	1	0.1077
13:69715130:G:A	50	100	1	0.1077
13:69715136:G:A	50	100	0.99	0.3524
13:69715154:G:T	50	100	1	0.1077
13:69715544:G:A	50	100	0.98	0.04067
13:69715771:A:G	50	100	1	0.1077
13:69715910:T:C	50	100	1	0.1895
13:69715938:C:T	50	100	1	0.01035
13:69716206:G:C	50	100	1	0.01253
13:69716382:C:T	50	100	1	0.07934
13:69716433:T:A	50	100	1	0.2436
13:69716455:T:C	50	100	0.97	0.01979
13:69716780:T:G	50	100	1	0.0541
13:69716798:T:C	50	100	1	0.4497
13:69717191:A:G	50	100	1	0.4196
13:69717222:A:G	50	100	1	0.2436
13:69717270:G:A	50	100	1	0.1425
13:69717567:A:G	50	100	1	0.2436
13:69717640:G:A	50	100	1	0.2436
13:69717805:C:T	50	100	1	0.1425
13:69717963:G:A	50	100	1	0.3863
13:69718215:C:T	50	100	1	0.01489
13:69718216:G:A	50	100	1	0.1897
13:69718390:C:G	50	100	1	0.3564
13:69718394:C:A	50	100	1	0.3562
13:69718455:A:T	50	100	1	0.02887
13:69718540:C:A	50	100	1	0.4479
13:69718594:C:T	50	100	1	0.08406
13:69718630:A:G	50	100	1	0.4165
13:69718659:A:G	50	100	1	0.1431
13:69718668:A:G	50	100	1	0.2736
13:69718685:C:T	50	100	1	0.05465
13:69718708:C:T	50	100	1	0.02905
13:69718735:A:T	50	100	1	0.1412
13:69718832:T:A	50	100	1	0.02288
13:69718901:G:T	50	98	1	0.02887
13:69718921:G:A	50	100	1	0.02378
13:69719211:A:T	48	97.9	0.99	0.1167
13:69719213:A:T	47	97.9	1	0.1176
13:69719217:A:T	49	100	1	0.01852
13:69719731:A:G	50	100	1	0.0167
13:69719937:G:A	50	100	1	0.1118
13:69719969:T:C	50	100	1	0.1118
13:69720157:G:T	50	100	1	0.03922
13:69720184:T:C	50	100	1	0.4479
13:69720411:G:T	50	100	1	0.05011
13:69720488:G:A	50	100	1	0.1118
13:69720550:G:T	50	100	1	0.01198
13:69720613:G:T	50	100	1	0.02887
13:69720810:T:G	50	100	1	0.03613
13:69720918:A:T	50	100	1	0.2976
13:69721160:G:A	50	98	1	0.1122
13:69721250:C:G	50	100	1	0.01035
13:69722135:A:C	50	100	1	0.1244
13:69722222:T:G	50	100	1	0.1342
13:69722250:A:G	50	100	1	0.2841
13:69722434:A:G	50	100	1	0.4479
13:69722667:A:G	50	100	0.99	0.01162
13:69722820:G:A	50	100	1	0.1342
13:69722846:A:G	50	100	1	0.2453
13:69722921:T:A	50	100	1	0.01707
13:69722923:C:T	50	100	0.99	0.01961
13:69722946:T:C	50	100	1	0.1242
13:69723000:C:G	50	100	1	0.1118
13:69723501:C:T	50	100	1	0.02233
13:69723895:T:C	49	100	1	0.02905
13:69724113:T:G	50	100	1	0.132
13:69724124:C:A	50	100	1	0.08715
13:69724168:C:T	50	100	1	0.1623
13:69724204:C:T	50	100	1	0.132
13:69724300:G:A	50	100	0.99	0.1318
13:69724363:A:T	50	100	0.99	0.2667
13:69724435:A:G	50	100	1	0.01216
13:69724454:G:T	50	100	0.98	0.1313
13:69724463:T:C	50	100	1	0.2633
13:69724555:A:G	50	100	0.98	0.1313
13:69724815:G:A	50	100	0.99	0.1393
13:69724974:C:A	50	100	0.86	0.01543
13:69725006:C:T	50	100	0.77	0.01126
13:69725040:C:T	50	100	1	0.05011
13:69725073:C:A	50	100	0.99	0.06445
13:69725131:G:A	50	100	0.99	0.3233
13:69725299:C:T	50	100	1	0.01779
13:69725446:T:C	50	100	0.96	0.02596
13:69725488:G:T	50	100	0.97	0.01325
13:69725585:C:T	50	100	0.97	0.04811
13:69725592:C:A	50	100	0.97	0.04811
13:69726268:A:T	50	100	0.99	0.01816
13:69726299:G:A	50	100	0.85	0.06627
13:69726382:C:T	50	100	1	0.3891
13:69726784:C:A	50	100	0.99	0.1011
13:69727050:T:C	50	98	0.98	0.06082
13:69727181:T:G	50	100	0.99	0.01797
13:69727521:T:C	50	100	1	0.3631
13:69727612:T:C	50	100	1	0.3894
13:69728046:A:G	50	98	0.98	0.1643
13:69728398:G:T	50	100	1	0.03922
13:69728557:T:C	50	100	1	0.04866
13:69728678:T:C	50	94	1	0.04866
13:69728859:T:C	50	100	0.98	0.1097
13:69728923:G:T	50	100	1	0.04866
13:69729180:G:T	50	98	0.98	0.1186
13:69729182:G:T	50	98	1	0.04847
13:69729186:G:A	50	98	1	0.04847
13:69729206:G:A	50	100	1	0.04884
13:69729260:C:A	50	100	0.99	0.3889
13:69729292:A:G	50	100	0.99	0.06137
13:69729345:A:C	50	100	1	0.04884
13:69729647:T:C	50	100	1	0.04884
13:69729782:A:G	50	100	1	0.04884
13:69729803:C:T	50	100	0.98	0.1638
13:69729915:C:T	50	100	1	0.04884
13:69730039:A:G	50	100	0.99	0.3889
13:69730279:G:C	50	100	0.98	0.04031
13:69730511:T:G	50	100	1	0.04884
13:69730767:A:T	50	100	0.98	0.08351
13:69731210:G:A	50	100	1	0.04884
13:69731535:C:T	50	100	1	0.04884
13:69731604:A:G	50	100	0.98	0.3887
13:69731689:T:C	50	100	0.99	0.1483
13:69731903:A:G	50	100	1	0.04884
13:69732077:T:G	50	100	0.99	0.04884
13:69732127:C:T	50	100	1	0.04757
13:69732229:C:T	50	100	1	0.06173
13:69732479:G:T	50	100	1	0.06155
13:69732699:C:T	50	100	0.98	0.25
13:69732700:G:T	50	100	0.99	0.061
13:69732774:C:T	50	98	0.99	0.2578
13:69733254:A:G	50	100	0.99	0.01797
13:69733423:C:T	50	98	0.98	0.1115
13:69733600:T:C	50	100	1	0.05428
13:69733646:C:T	50	100	0.99	0.0138
13:69733673:T:C	50	100	0.96	0.05102
13:69733686:G:A	50	100	0.99	0.0541
13:69733965:T:C	50	100	1	0.169
13:69734101:T:C	50	100	0.92	0.03976
13:69734132:C:G	50	100	0.95	0.01725
13:69734300:C:T	50	100	0.98	0.01035
13:69734362:T:C	50	100	1	0.1574
13:69734522:C:T	50	100	0.97	0.05428
13:69734784:A:G	50	100	0.99	0.06082
13:69734994:T:C	50	100	0.95	0.02342
13:69735441:T:G	50	100	0.99	0.01743
13:69735466:A:G	50	100	0.99	0.01507
13:69735556:A:C	50	100	0.98	0.02269
13:69736206:T:G	50	100	0.99	0.05374
13:69736241:A:C	50	100	0.97	0.01961
13:69736294:A:G	50	100	0.99	0.05338
13:69736547:C:A	50	100	0.99	0.05392
13:69736690:G:A	50	100	1	0.2246
13:69736833:C:A	50	100	1	0.01452
13:69736908:G:A	50	100	1	0.05138
13:69737109:C:A	50	100	0.98	0.06028
13:69737220:G:T	50	100	1	0.01961
13:69737841:C:T	50	100	0.98	0.05519
13:69737997:G:T	50	100	0.93	0.02324
13:69738002:G:C	50	100	0.96	0.05338
13:69738089:C:T	50	100	0.97	0.05628
13:69738550:C:G	50	100	0.96	0.03105
13:69739402:A:T	50	100	0.99	0.02487
13:69739438:A:G	50	100	1	0.06009
13:69739647:A:G	50	100	1	0.158
13:69740098:T:C	50	100	1	0.07771
13:69740153:G:A	50	100	1	0.2947
13:69740300:A:C	50	100	0.92	0.01471
13:69740301:A:G	50	100	1	0.158
13:69740675:A:T	50	100	1	0.291
13:69740677:T:A	50	100	1	0.05447
13:69740790:A:G	50	98	1	0.3175
13:69741079:T:C	50	100	1	0.2914
13:69741118:A:G	50	100	1	0.07789
13:69741211:A:G	50	100	1	0.05447
13:69741581:T:C	50	100	1	0.1585
13:69741790:A:G	50	100	1	0.2131
13:69741842:A:T	50	100	1	0.1585
13:69742130:A:C	50	100	1	0.2527
13:69742352:C:T	50	100	1	0.01126
13:69742556:C:T	50	100	1	0.03922
13:69742809:A:G	50	100	0.98	0.03086
13:69742940:A:G	50	98	1	0.1585
13:69743425:A:G	50	100	1	0.2912
13:69743798:A:G	50	100	1	0.05447
13:69743823:A:G	50	100	1	0.05428
13:69743916:T:A	50	100	1	0.05501
13:69744094:C:T	50	100	1	0.05447
13:69744309:G:A	50	100	0.99	0.1583
13:69744731:T:C	50	100	0.99	0.1592
13:69744825:C:T	50	100	0.97	0.01979
13:69745301:C:A	50	100	0.99	0.1977
13:69745427:A:G	50	100	0.99	0.1756
13:69745765:T:G	50	100	1	0.3415
13:69746076:T:A	50	100	1	0.08769
13:69746116:A:C	50	100	1	0.08787
13:69746123:A:T	49	100	1	0.07752
13:69746492:C:T	50	100	0.96	0.06826
13:69746600:G:A	50	100	1	0.3419
13:69746626:G:A	50	100	1	0.3419
13:69746784:C:T	50	100	1	0.3411
13:69746894:G:A	50	100	1	0.3417
13:69746981:T:C	50	100	0.84	0.01471
13:69747304:T:C	50	100	1	0.3413
13:69747580:C:A	50	100	0.99	0.1756
13:69747867:G:C	50	100	1	0.01162
13:69748054:A:G	50	100	1	0.1757
13:69748109:G:A	50	100	1	0.01035
13:69748110:A:G	50	100	1	0.3417
13:69748119:T:C	50	100	1	0.3417
13:69748412:T:A	50	100	1	0.3361
13:69748425:T:A	50	100	1	0.3361
13:69748559:T:C	50	100	1	0.1759
13:69748582:T:A	50	100	1	0.3362
13:69748727:G:A	50	100	0.99	0.337
13:69748909:A:G	50	100	1	0.02251
13:69748970:A:C	50	100	1	0.3364
13:69749009:C:T	50	100	1	0.3364
13:69749046:G:A	50	100	1	0.06718
13:69749052:T:A	50	100	1	0.1561
13:69749697:A:T	50	100	1	0.01253
13:69749704:G:C	50	100	1	0.1149
13:69750260:G:C	50	100	1	0.03867
13:69750569:A:G	50	100	0.98	0.03631
13:69751248:T:C	50	100	1	0.0138
13:69751640:G:T	50	100	1	0.01216
13:69751685:T:C	50	100	0.96	0.01253
13:69752161:A:T	50	100	1	0.264
13:69752226:A:T	50	100	0.99	0.07208
13:69752300:G:T	50	100	0.99	0.07208
13:69752485:T:C	50	100	1	0.1865
13:69752713:T:G	50	100	0.97	0.01216
13:69753497:G:C	50	100	1	0.01035
13:69753561:A:G	50	100	1	0.1325
13:69753670:A:C	50	100	1	0.02524
13:69753719:C:T	50	100	1	0.01126
13:69753731:T:A	50	100	1	0.01017
13:69753744:C:A	50	100	1	0.27
13:69753779:G:C	50	100	1	0.02524
13:69754031:G:C	50	100	1	0.01035
13:69754072:G:T	50	100	1	0.1725
13:69754083:C:A	50	100	1	0.01053
13:69754188:A:G	50	100	1	0.01035
13:69754325:G:A	50	100	1	0.02524
13:69754549:C:A	50	100	1	0.02505
13:69754683:C:T	50	100	1	0.02505
13:69754735:A:G	50	100	1	0.1672
13:69754740:T:G	50	100	1	0.1777
13:69755121:G:A	50	100	1	0.09114
13:69755413:T:C	50	100	1	0.1229
13:69755494:T:C	50	100	1	0.3014
13:69755649:A:T	49	100	1	0.1672
13:69755658:G:C	50	100	0.99	0.0158
13:69755859:C:T	50	100	1	0.02614
13:69756242:T:A	50	100	1	0.1721
13:69756972:A:C	50	100	1	0.1757
13:69757044:C:T	50	100	1	0.1859
13:69757124:C:A	50	100	1	0.01035
13:69757396:A:G	50	100	1	0.06972
13:69757506:A:G	50	100	1	0.2827
13:69757690:G:A	50	100	1	0.1656
13:69757736:G:A	50	100	1	0.09241
13:69757744:G:A	50	100	1	0.01035
13:69757768:C:T	50	100	1	0.09041
13:69758031:A:C	49	100	1	0.05029
13:69758099:G:T	50	100	1	0.2827
13:69758358:C:A	50	100	1	0.03141
13:69758753:A:G	50	100	1	0.09259
13:69758981:G:A	50	100	1	0.1656
13:69759003:A:G	50	100	1	0.01126
13:69759035:A:C	50	100	1	0.2834
13:69759105:A:G	50	100	1	0.1656
13:69759259:A:G	50	100	1	0.01162
13:69759313:T:G	50	100	0.99	0.1901
13:69759581:T:C	50	100	1	0.09078
13:69759583:A:G	50	100	1	0.05029
13:69759785:A:G	50	100	1	0.01126
13:69759805:C:T	50	100	1	0.01216
13:69759846:A:G	50	100	1	0.1797
13:69760011:A:G	50	100	1	0.1797
13:69760218:G:A	50	100	0.95	0.0532
13:69760286:T:C	50	100	1	0.05156
13:69760319:T:C	50	100	1	0.01289
13:69760418:T:C	50	100	1	0.2838
13:69760718:T:C	50	100	1	0.01235
13:69760740:A:C	50	100	1	0.1656
13:69761201:G:A	50	100	1	0.1806
13:69761676:C:T	50	100	1	0.01362
13:69762257:T:C	50	100	1	0.03903
13:69762722:G:A	50	100	1	0.01035
13:69762749:T:G	50	100	1	0.1761
13:69762968:T:C	50	100	1	0.05156
13:69763117:C:A	50	100	1	0.05011
13:69763144:C:T	50	100	1	0.0138
13:69763562:G:A	50	100	1	0.0158
13:69763794:G:A	50	100	1	0.2836
13:69763918:C:A	50	100	1	0.01035
13:69764147:A:G	50	100	1	0.05156
13:69764232:C:T	50	100	1	0.03068
13:69764279:C:A	50	100	1	0.01307
13:69764327:T:C	50	100	1	0.03068
13:69764723:A:G	50	100	1	0.0325
13:69764754:T:A	50	100	1	0.2838
13:69765089:T:C	50	100	1	0.04993
13:69766288:G:A	50	100	1	0.01035
13:69766317:T:C	50	100	1	0.01471
13:69766722:A:C	50	100	1	0.2836
13:69766731:T:A	50	98	0.85	0.01924
13:69767312:A:G	50	100	1	0.05065
13:69767439:G:A	50	100	1	0.01035
13:69767476:G:T	50	100	0.99	0.283
13:69768160:A:G	50	100	1	0.1723
13:69768234:T:G	50	100	1	0.03068
13:69768337:C:T	50	100	1	0.01307
13:69768341:A:T	50	100	1	0.05701
13:69768785:T:G	50	100	1	0.2836
13:69768870:C:G	50	100	1	0.01362
13:69768903:C:T	50	100	0.99	0.09386
13:69769151:G:T	50	100	1	0.03068
13:69769231:G:A	50	100	1	0.0325
13:69769393:A:C	50	100	1	0.1723
13:69769557:G:A	50	100	1	0.01325
13:69769756:T:G	50	100	0.95	0.01035
13:69770127:G:T	50	100	1	0.2246
13:69770185:A:G	50	100	1	0.05574
13:69770326:T:C	50	100	1	0.282
13:69770640:T:C	50	100	1	0.01035
13:69770642:A:T	50	98	1	0.03413
13:69771281:A:G	50	98	1	0.09441
13:69771351:A:C	50	100	1	0.02088
13:69771621:A:G	50	100	1	0.1727
13:69772263:A:C	50	100	1	0.01035
13:69772681:G:A	50	100	1	0.2834
13:69772777:C:T	50	100	1	0.1727
13:69772999:T:A	50	100	1	0.2834
13:69773039:C:T	50	100	1	0.1405
13:69773340:G:C	50	100	1	0.07607
13:69773427:C:T	50	100	1	0.01216
13:69773446:C:T	50	100	1	0.0325
13:69773521:T:C	50	100	1	0.1104
13:69773776:G:A	50	100	1	0.1102
13:69773897:G:T	50	100	1	0.3386
13:69774124:T:C	50	100	1	0.1102
13:69774196:A:G	50	100	1	0.01035
13:69774231:G:A	50	100	1	0.04993
13:69774641:T:C	50	100	1	0.01144
13:69774672:A:C	50	100	1	0.09459
13:69774770:C:T	50	100	1	0.01707
13:69774807:T:A	50	100	1	0.01035
13:69774997:G:A	50	100	1	0.06191
13:69775284:A:T	50	100	1	0.09441
13:69775353:C:T	50	100	1	0.1102
13:69775531:T:A	50	100	1	0.01943
13:69775702:T:G	50	100	1	0.1727
13:69775716:T:G	50	100	1	0.01307
13:69775746:A:G	50	100	1	0.01943
13:69775750:G:T	50	100	1	0.01035
13:69775811:A:G	50	100	1	0.1102
13:69775924:G:A	50	100	1	0.01035
13:69776151:G:A	50	100	1	0.1403
13:69776156:G:A	50	100	1	0.1403
13:69776762:T:C	50	100	1	0.1727
13:69777100:C:T	50	100	0.99	0.11
13:69777767:C:T	50	100	1	0.1727
13:69777865:A:T	50	100	1	0.2829
13:69778240:C:T	50	100	1	0.05156
13:69778455:T:C	50	100	1	0.05011
13:69778548:T:C	50	100	1	0.09441
13:69778549:G:A	50	100	1	0.01307
13:69778780:G:A	50	100	1	0.01725
13:69778784:T:A	50	98	1	0.09441
13:69778793:T:C	45	97.8	1	0.01216
13:69779226:C:T	50	100	1	0.0325
13:69779327:G:A	49	100	1	0.05138
13:69779649:T:C	50	100	1	0.1723
13:69779879:C:T	49	100	1	0.1202
13:69779921:C:T	49	100	1	0.01471
13:69779922:G:A	50	100	0.96	0.01434
13:69779935:G:C	50	100	1	0.2353
13:69779975:C:T	50	100	1	0.1576
13:69780097:C:T	50	100	1	0.05047
13:69780104:A:C	50	100	1	0.01216
13:69780217:A:G	50	98	1	0.03268
13:69780698:A:G	38	100	1	0.0325
13:69780708:A:G	38	81.6	0.93	0.07625
13:69780757:T:C	43	88.4	1	0.1788
13:69780903:T:C	50	100	1	0.1776
13:69781015:C:T	50	100	1	0.1258
13:69781016:A:G	50	100	1	0.2685
13:69781369:C:T	50	100	1	0.01071
13:69781500:T:G	50	100	1	0.04829
13:69781577:C:T	50	100	1	0.2683
13:69781663:T:G	50	100	1	0.0138
13:69781707:G:A	50	98	1	0.04811
13:69781851:T:A	50	100	1	0.08061
13:69781932:A:C	50	100	1	0.1777
13:69781933:G:A	50	100	1	0.1777
13:69781994:T:C	50	100	1	0.01071
13:69782181:G:A	50	100	1	0.01325
13:69782213:G:A	50	100	1	0.02669
13:69782239:G:A	50	98	1	0.1716
13:69782247:T:C	50	100	1	0.2682
13:69782253:C:A	50	100	1	0.2683
13:69782332:C:T	50	100	0.8	0.01761
13:69782341:T:C	50	100	1	0.2752
13:69782382:C:T	50	100	1	0.02578
13:69782422:G:C	50	100	1	0.0325
13:69782427:A:G	50	100	0.99	0.01634
13:69782432:C:T	50	100	1	0.1712
13:69782541:C:T	50	100	1	0.03776
13:69782679:G:C	50	100	1	0.01598
13:69782807:A:G	50	100	1	0.1777
13:69782837:T:G	50	100	1	0.3339
13:69782838:G:A	50	100	1	0.04303
13:69782885:G:A	50	100	1	0.08061
13:69783065:C:A	50	100	0.96	0.01053
13:69783090:T:C	50	100	1	0.2534
13:69783306:T:C	50	100	1	0.0325
13:69783551:C:T	50	100	0.95	0.06808
13:69783607:C:G	50	96	1	0.2682
13:69783693:C:T	49	77.6	1	0.1707
13:69783758:G:A	49	81.6	1	0.3195
13:69783839:G:T	49	100	1	0.08061
13:69784095:G:A	50	100	1	0.1708
13:69784378:A:T	50	100	1	0.08061
13:69784604:A:G	48	91.7	1	0.2769
13:69784625:G:A	50	100	1	0.01071
13:69784831:G:A	50	100	1	0.02433
13:69784913:A:G	48	97.9	1	0.2685
13:69784976:G:A	49	100	1	0.0374
13:69784990:C:T	49	95.9	1	0.1819
13:69785035:G:A	50	100	0.78	0.01071
13:69785046:C:T	50	100	0.98	0.01307
13:69785060:T:G	50	100	1	0.01071
13:69785086:G:T	50	98	1	0.0305
13:69785094:A:G	50	96	1	0.2683
13:69785119:C:A	50	100	1	0.01071
13:69785128:G:A	50	100	1	0.01053
13:69785129:T:G	50	100	1	0.0325
13:69785134:C:T	50	98	1	0.08061
13:69785137:C:T	50	98	1	0.03032
13:69785157:G:A	50	100	1	0.1708
13:69785182:G:A	50	100	1	0.05156
13:69785399:A:G	50	100	1	0.01634
13:69785513:G:T	50	100	1	0.3568
13:69785632:A:G	50	100	0.99	0.01761
13:69785648:G:A	50	92	0.99	0.2803
13:69785765:C:T	50	98	1	0.1776
13:69786026:C:A	50	100	1	0.2756
13:69786357:T:C	50	100	0.99	0.1777
13:69786422:T:C	50	100	1	0.04993
13:69786550:G:A	50	100	0.98	0.07861
13:69786627:A:G	50	100	1	0.01216
13:69786706:T:G	50	100	1	0.2754
13:69786721:C:T	50	100	1	0.0325
13:69786808:G:A	50	100	1	0.08061
13:69786874:G:A	50	100	0.98	0.06772
13:69786878:C:T	50	100	1	0.04321
13:69787128:G:A	50	100	1	0.01162
13:69787163:A:C	50	100	1	0.08061
13:69787253:C:T	50	100	1	0.04956
13:69787258:T:A	50	100	1	0.0325
13:69787621:C:T	50	100	1	0.01235
13:69787704:A:G	50	100	1	0.01634
13:69787824:A:T	50	100	1	0.0325
13:69788340:A:G	50	100	1	0.2756
13:69788350:C:T	50	100	0.98	0.0158
13:69788535:T:C	50	100	1	0.3342
13:69788561:A:C	50	100	1	0.0374
13:69788627:A:T	50	100	1	0.0374
13:69789061:A:G	50	100	1	0.0325
13:69789195:C:T	50	100	1	0.2605
13:69789196:G:C	50	100	1	0.04956
13:69789309:A:G	50	100	1	0.2756
13:69789393:A:G	50	100	1	0.2758
13:69789460:C:A	50	100	1	0.2758
13:69789461:G:A	50	100	1	0.1714
13:69789622:T:C	50	100	1	0.08061
13:69789746:C:T	50	100	1	0.01216
13:69790142:C:T	50	100	1	0.1636
13:69790168:C:T	50	100	1	0.08061
13:69790192:T:C	50	100	0.95	0.1812
13:69790324:C:G	50	100	1	0.2607
13:69790521:C:A	50	100	1	0.2607
13:69790565:G:A	50	100	1	0.2591
13:69790609:G:A	50	100	1	0.165
13:69790712:A:G	50	100	1	0.08061
13:69790732:T:C	50	100	1	0.01144
13:69791177:C:T	50	100	1	0.04993
13:69791497:C:T	50	100	1	0.1634
13:69791598:G:C	50	100	1	0.08878
13:69791764:A:T	50	100	1	0.3426
13:69791807:A:T	50	100	1	0.08878
13:69791862:T:C	50	100	1	0.01634
13:69791966:G:A	50	100	1	0.01307
13:69791985:C:T	50	100	1	0.09949
13:69792023:C:G	50	100	1	0.08878
13:69792065:T:G	50	100	1	0.08878
13:69792308:T:C	50	100	1	0.0158
13:69792442:G:A	50	100	1	0.2689
13:69792778:C:A	50	100	1	0.1703
13:69792851:G:T	50	100	1	0.0138
13:69793078:A:G	50	100	1	0.1703
13:69793112:C:T	50	100	1	0.3264
13:69793721:C:G	50	100	1	0.1634
13:69793816:G:A	50	100	1	0.2689
13:69793998:C:T	50	100	1	0.254
13:69794250:C:T	50	100	1	0.08878
13:69794466:A:T	50	100	1	0.2771
13:69795431:G:T	50	100	0.99	0.04557
13:69795872:T:C	50	100	1	0.01071
13:69796721:A:G	50	100	1	0.1781
13:69797034:A:C	50	100	1	0.01053
13:69797069:T:G	50	98	1	0.05065
13:69797149:A:T	50	100	1	0.1712
13:69797246:G:A	50	100	1	0.01071
13:69797314:G:C	50	100	1	0.2771
13:69797591:C:T	50	100	0.95	0.01325
13:69797763:C:A	50	100	1	0.2689
13:69797796:C:G	49	98	1	0.08878
13:69797858:C:T	50	98	1	0.1334
13:69798022:A:C	50	100	1	0.04466
13:69798099:G:T	50	100	1	0.284
13:69798320:T:C	50	100	1	0.2691
13:69798602:G:A	50	100	1	0.262
13:69798618:T:C	50	100	1	0.0325
13:69798820:C:A	49	100	1	0.08914
13:69798855:G:A	50	100	1	0.2538
13:69799149:T:C	50	100	1	0.02306
13:69799254:C:T	50	100	1	0.01235
13:69799345:T:C	50	100	1	0.08896
13:69799416:C:T	50	100	1	0.2467
13:69799500:C:T	50	100	1	0.04975
13:69799529:G:A	50	100	1	0.1189
13:69799642:A:C	50	100	1	0.262
13:69799795:A:C	50	100	1	0.262
13:69799855:G:A	50	100	0.95	0.06808
13:69799858:G:C	50	100	1	0.0906
13:69800336:G:C	50	100	1	0.2436
13:69800372:A:G	50	100	1	0.2663
13:69800557:A:G	50	100	1	0.2663
13:69800697:C:T	50	100	1	0.2645
13:69801017:T:G	50	100	1	0.2838
13:69801033:G:A	50	100	1	0.01307
13:69801050:C:T	50	100	1	0.01616
13:69801075:G:A	50	100	1	0.1022
13:69801763:A:G	50	100	1	0.08007
13:69801987:T:C	50	100	1	0.2289
13:69802020:C:T	50	100	1	0.0325
13:69802044:G:A	50	100	1	0.0138
13:69802237:G:A	50	100	1	0.03867
13:69802312:C:T	50	100	1	0.01434
13:69802547:A:C	50	100	1	0.3194
13:69802564:G:A	50	100	1	0.0325
13:69802663:G:A	50	100	0.96	0.03885
13:69802773:G:C	50	100	1	0.3194
13:69802859:G:T	50	100	1	0.2691
13:69802975:A:G	50	100	1	0.2663
13:69803033:C:T	50	100	1	0.2761
13:69803055:T:C	50	100	0.81	0.01961
13:69803079:G:A	50	100	1	0.3194
13:69803262:C:G	50	100	1	0.0325
13:69803381:T:C	50	100	1	0.173
13:69803466:G:A	50	100	1	0.2763
13:69803528:C:T	50	100	1	0.173
13:69803763:T:C	50	100	1	0.03867
13:69803800:A:G	50	100	0.99	0.2843
13:69804306:G:T	50	100	1	0.181
13:69804309:G:T	50	100	1	0.2843
13:69804454:A:G	50	100	1	0.04975
13:69804846:T:C	50	100	1	0.181
13:69804910:C:G	50	100	1	0.04975
13:69804984:G:A	50	100	1	0.2841
13:69805019:C:T	50	100	1	0.2841
13:69805021:C:A	50	100	1	0.2841
13:69805337:G:C	50	100	1	0.0138
13:69805395:G:C	50	100	0.97	0.06845
13:69805557:C:A	49	100	1	0.1111
13:69805684:A:C	50	100	1	0.01307
13:69805697:A:C	50	100	1	0.2692
13:69806392:C:T	50	100	1	0.2692
13:69806775:G:C	50	100	1	0.01634
13:69807061:T:C	50	100	1	0.2692
13:69807138:T:A	50	100	1	0.0138
13:69807544:A:T	50	100	1	0.04593
13:69807549:G:T	50	100	1	0.04593
13:69807796:G:C	49	100	1	0.0138
13:69808045:A:G	50	100	1	0.2774
13:69808076:A:G	50	100	1	0.2774
13:69808603:A:G	50	100	1	0.2774
13:69808637:C:T	50	100	1	0.03468
13:69808884:A:T	50	100	1	0.03468
13:69809056:T:G	50	100	1	0.03268
13:69809093:G:A	50	100	1	0.1743
13:69809100:G:A	50	100	1	0.2778
13:69809256:C:T	50	100	1	0.01053
13:69809422:G:T	50	100	1	0.0118
13:69809744:G:A	50	100	1	0.1743
13:69809785:C:T	50	100	1	0.2776
13:69809867:T:C	50	100	1	0.01089
13:69809881:A:T	49	100	1	0.01071
13:69810000:C:A	50	100	1	0.2131
13:69810011:T:C	50	100	1	0.2843
13:69810114:C:T	50	100	1	0.03468
13:69810224:G:A	50	100	0.97	0.06336
13:69810584:G:A	50	100	1	0.1661
13:69811306:A:G	50	100	0.99	0.01253
13:69811477:C:A	50	100	1	0.0158
13:69811838:G:C	50	100	1	0.3197
13:69812010:G:A	50	100	1	0.0305
13:69812197:A:G	50	100	1	0.1745
13:69812401:A:G	50	100	1	0.06391
13:69812888:A:C	50	100	1	0.01071
13:69812917:A:G	49	83.7	0.98	0.4221
13:69813063:C:T	50	100	1	0.3264
13:69813371:G:A	50	100	1	0.03268
13:69813465:C:T	50	100	0.99	0.04938
13:69813471:T:C	50	100	0.99	0.03468
13:69813481:T:C	50	98	0.96	0.0423
13:69813505:T:C	50	100	0.91	0.02578
13:69813854:A:G	50	100	1	0.04158
13:69813943:A:G	50	100	1	0.04357
13:69814075:C:A	50	100	1	0.03268
13:69814193:C:T	50	100	1	0.1732
13:69814316:C:T	50	100	1	0.173
13:69814580:A:G	50	98	0.89	0.03631
13:69814840:G:A	50	98	0.99	0.4056
13:69814943:G:A	50	100	1	0.04158
13:69814964:T:A	50	100	0.98	0.06972
13:69815138:A:C	50	100	1	0.04139
13:69815240:C:T	50	100	1	0.09749
13:69815310:C:T	50	100	1	0.03867
13:69815546:A:T	50	98	0.98	0.1071
13:69815716:A:T	50	100	0.97	0.07553
13:69815766:A:C	50	100	1	0.03268
13:69816143:T:C	50	100	0.99	0.1837
13:69816190:A:G	50	100	0.97	0.06609
13:69816425:T:C	50	100	1	0.01053
13:69816439:C:T	50	100	1	0.0158
13:69816483:T:C	50	100	0.99	0.03232
13:69816890:A:G	50	100	1	0.06336
13:69816894:T:G	50	100	0.98	0.2634
13:69816997:A:T	50	100	0.99	0.2124
13:69817320:G:T	50	100	1	0.02996
13:69817617:C:A	50	100	1	0.04267
13:69817938:G:C	50	100	1	0.01089
13:69817981:T:C	50	100	1	0.0236
13:69818093:G:C	50	100	1	0.1102
13:69818284:G:T	50	98	1	0.03014
13:69818911:T:C	50	100	1	0.03032
13:69818913:T:G	50	100	1	0.09913
13:69819095:T:C	50	100	1	0.0236
13:69819752:C:T	50	100	0.98	0.08442
13:69820024:C:T	50	100	0.99	0.02996
13:69820328:G:C	50	100	1	0.1481
13:69820474:C:T	50	100	0.99	0.04394
13:69820543:A:G	50	100	0.99	0.04394
13:69820546:G:A	50	100	1	0.02397
13:69820699:T:G	50	100	0.99	0.1089
13:69820851:C:A	50	100	0.92	0.05447
13:69820865:C:A	50	100	0.96	0.05447
13:69820956:G:A	50	100	0.96	0.05428
13:69821043:A:G	50	100	0.98	0.1924
13:69821181:T:C	50	98	0.98	0.297
13:69821247:C:T	50	100	0.98	0.1024
13:69821718:G:A	50	100	0.99	0.0728
13:69822147:T:G	50	100	1	0.02269
13:69822375:C:T	50	100	1	0.1235
13:69822450:T:C	50	100	1	0.02033
13:69822523:A:G	50	100	1	0.02033
13:69822659:C:T	50	100	0.97	0.0325
13:69822823:G:T	50	100	1	0.05864
13:69822908:C:T	50	100	1	0.1238
13:69823011:T:A	50	100	1	0.02941
13:69823064:C:T	50	100	1	0.05882
13:69823084:G:A	50	100	1	0.1088
13:69823110:G:A	50	100	1	0.124
13:69823119:C:T	50	100	0.99	0.2275
13:69823205:C:T	50	98	0.98	0.02124
13:69823252:G:A	50	100	1	0.12
13:69823302:A:T	50	100	1	0.05882
13:69823368:A:G	50	100	0.98	0.1009
13:69823976:G:T	50	100	0.92	0.01035
13:69824222:G:A	50	100	1	0.02052
13:69824369:T:G	50	100	1	0.02052
13:69824840:T:C	50	100	1	0.01017
13:69824871:C:T	50	96	0.96	0.2353
13:69825063:G:A	50	100	1	0.01743
13:69825214:G:A	50	100	0.98	0.05156
13:69825678:G:A	50	100	1	0.1242
13:69825949:G:A	50	100	1	0.01053
13:69826152:G:A	50	100	1	0.05882
13:69826202:A:G	50	100	1	0.05882
13:69826666:T:G	50	100	1	0.1242
13:69826927:T:A	49	100	1	0.02941
13:69827083:G:A	50	100	1	0.1242
13:69827222:A:T	50	100	1	0.02941
13:69827371:C:A	50	100	1	0.01235
13:69827474:G:A	50	100	0.96	0.0118
13:69827555:C:A	50	100	1	0.1088
13:69827601:A:G	49	100	0.99	0.2122
13:69827666:G:C	49	100	1	0.01943
13:69827674:T:C	50	98	1	0.1088
13:69827766:C:T	50	100	1	0.0138
13:69828444:A:C	50	98	0.99	0.04611
13:69828491:T:C	50	98	0.99	0.04648
13:69828717:A:G	50	96	0.95	0.1636
13:69828748:T:C	50	96	0.99	0.0305
13:69828812:A:G	50	96	1	0.0305
13:69829226:T:G	50	96	0.95	0.1632
13:69829370:C:T	50	96	0.99	0.03014
13:69829741:C:G	50	98	1	0.01271
13:69830044:G:A	50	96	0.95	0.03068
13:69830155:C:T	49	100	1	0.01089
13:69830271:G:A	50	96	1	0.01271
13:69830792:C:G	50	96	0.95	0.1708
13:69830882:T:A	50	96	0.99	0.04648
13:69831010:A:G	50	96	0.99	0.04648
13:69831096:A:C	50	98	0.97	0.02215
13:69831282:A:T	50	96	0.99	0.0463
13:69831430:A:C	50	100	0.92	0.1334
13:69831483:G:C	50	100	0.92	0.1334
13:69831524:G:A	50	96	0.99	0.04611
13:69831683:T:C	50	96	0.99	0.0463
13:69831749:G:T	50	96	0.99	0.0305
13:69831787:T:G	50	96	0.99	0.0463
13:69831944:T:C	50	96	0.95	0.0305
13:69831972:G:A	50	96	0.96	0.04611
13:69832558:C:A	50	100	0.89	0.02723
13:69832739:G:T	50	100	0.99	0.05901
13:69832892:T:C	50	100	0.98	0.1009
13:69833313:T:C	50	100	1	0.102
13:69833419:C:T	50	100	0.96	0.0581
13:69833676:T:C	50	100	1	0.1169
13:69833749:A:G	50	100	0.96	0.06318
13:69833751:A:G	50	100	0.96	0.06227
13:69833766:T:C	50	100	0.99	0.02832
13:69833768:C:T	50	100	0.97	0.07934
13:69833774:T:C	50	98	0.97	0.08115
13:69833778:T:C	50	100	1	0.1017
13:69833786:T:C	50	100	0.99	0.05882
13:69833812:T:C	50	98	0.98	0.03232
13:69833824:C:T	50	100	0.99	0.2268
13:69834096:G:C	50	100	1	0.1015
13:69834102:A:G	50	100	1	0.1015
13:69834103:G:T	50	100	0.97	0.02324
13:69834134:T:C	50	100	1	0.1015
13:69834467:C:T	50	100	1	0.01017
13:69834982:G:T	50	100	0.91	0.01198
13:69834994:T:C	50	100	0.98	0.1013
13:69835056:A:T	50	100	0.99	0.1164
13:69835141:C:A	50	100	1	0.03032
13:69835220:C:T	50	100	0.97	0.1164
13:69835221:A:G	50	100	0.98	0.2269
13:69835306:A:T	50	100	1	0.0305
13:69835489:C:T	50	100	0.98	0.234
13:69835490:G:A	50	100	0.96	0.05792
13:69835541:G:T	50	100	1	0.01743
13:69835849:A:C	50	100	1	0.03086
13:69835930:G:T	50	100	1	0.03086
13:69836091:C:T	50	100	0.95	0.01198
13:69836607:G:C	50	100	0.98	0.10780000000000001
13:69836621:T:C	50	100	0.98	0.10780000000000001
13:69836874:G:C	50	100	0.97	0.01852
13:69836918:T:A	50	100	1	0.03086
13:69837141:T:C	50	100	0.98	0.108
13:69837345:T:C	50	100	0.97	0.10780000000000001
13:69837374:T:A	50	100	0.97	0.05846
13:69837433:T:C	50	100	0.98	0.1077
13:69837614:C:A	50	98	0.98	0.1294
13:69837624:G:A	50	96	0.94	0.04031
13:69837630:G:A	50	100	0.79	0.01997
13:69837644:G:A	50	94	0.7	0.04103
13:69837646:G:A	50	92	0.68	0.04521
13:69837672:A:G	49	98	0.96	0.02614
13:69837681:T:C	50	76	0.81	0.06409
13:69837701:T:G	50	96	0.95	0.1727
13:69837823:T:A	50	100	0.98	0.1082
13:69837837:A:G	50	100	0.98	0.1082
13:69837967:T:C	50	100	0.99	0.09641
13:69838004:A:G	50	100	0.98	0.1082
13:69838166:T:A	50	100	0.98	0.1082
13:69838201:A:T	50	100	0.98	0.01888
13:69838219:T:C	50	100	0.98	0.1084
13:69838239:C:T	50	100	0.98	0.1082
13:69838356:G:T	50	100	0.99	0.1082
13:69838475:A:G	50	100	0.99	0.1082
13:69838479:T:C	50	100	0.99	0.1082
13:69838538:A:G	50	100	0.99	0.1082
13:69838672:G:A	50	100	0.99	0.05156
13:69838814:C:A	50	100	0.99	0.1082
13:69839159:A:G	50	100	0.99	0.1082
13:69839214:T:A	50	100	0.99	0.1082
13:69839233:A:G	50	100	0.99	0.1082
13:69839319:A:G	50	100	0.99	0.1082
13:69839402:A:T	50	100	0.99	0.1082
13:69839509:C:T	50	100	0.99	0.1082
13:69839869:T:C	50	100	0.99	0.01253
13:69840248:A:G	50	100	1	0.1082
13:69840250:C:G	50	100	1	0.1084
13:69840443:C:G	50	100	1	0.1077
13:69840550:A:G	50	100	1	0.1077
13:69840695:T:A	50	98	0.95	0.06881
13:69840702:G:A	49	98	0.98	0.07298
13:69841176:C:G	50	100	0.98	0.1788
13:69841229:G:A	50	100	1	0.10780000000000001
13:69841254:T:C	50	100	1	0.05846
13:69841337:A:C	50	98	1	0.1075
13:69841402:T:C	50	100	1	0.108
13:69841860:A:G	50	100	1	0.01126
13:69841886:G:A	50	100	1	0.1084
13:69841998:G:A	50	100	1	0.09641
13:69842147:T:C	50	100	1	0.1077
13:69842294:T:C	50	100	1	0.01198
13:69842371:G:T	50	100	1	0.05828
13:69842377:G:A	50	100	1	0.02142
13:69842526:G:A	50	100	1	0.108
13:69842568:A:G	50	100	1	0.108
13:69842612:A:G	50	100	1	0.108
13:69842620:C:T	50	100	1	0.03086
13:69842851:G:A	50	100	1	0.05828
13:69842884:A:G	50	100	1	0.05864
13:69842962:A:G	50	100	1	0.03086
13:69843177:A:G	50	100	1	0.1015
13:69843354:G:C	50	100	1	0.05047
13:69843408:T:C	50	100	1	0.1015
13:69843496:C:T	50	100	1	0.1015
13:69843812:T:G	50	100	1	0.01961
13:69844361:G:A	50	98	0.94	0.03214
13:69844517:T:A	50	100	1	0.1015
13:69844764:T:A	50	94	1	0.1516
13:69844954:G:A	50	100	1	0.01216
13:69844967:T:C	50	98	0.97	0.02288
13:69845335:C:T	50	100	1	0.1391
13:69845344:A:C	50	100	1	0.08261
13:69845468:C:T	50	100	1	0.1452
13:69845683:C:T	50	100	1	0.01216
13:69845793:C:T	50	100	1	0.03159
13:69845807:G:A	50	100	1	0.1398
13:69845887:A:T	50	100	1	0.1438
13:69846195:A:G	50	100	1	0.09405
13:69846323:G:A	50	100	0.9	0.01725
13:69846330:G:A	50	100	1	0.05102
13:69846381:A:C	50	100	1	0.01035
13:69846457:C:T	50	100	1	0.09277
13:69846525:T:A	50	100	1	0.09277
13:69846683:T:G	50	100	1	0.09277
13:69846695:T:A	50	100	0.98	0.09277
13:69846818:C:T	50	100	1	0.09277
13:69847024:G:A	50	100	0.96	0.1075
13:69847119:T:C	50	100	1	0.01035
13:69847194:T:C	50	100	1	0.09296
13:69847240:C:T	50	100	1	0.0305
13:69847285:C:A	50	100	1	0.09314
13:69847340:A:G	50	100	1	0.09314
13:69847371:G:T	50	96	1	0.05828
13:69847415:A:G	50	94	1	0.09332
13:69847420:A:T	50	96	1	0.09296
13:69847424:A:T	50	96	1	0.09332
13:69847455:A:G	50	98	1	0.09296
13:69847465:C:A	50	98	1	0.09296
13:69847472:A:G	50	98	1	0.09332
13:69847487:T:G	50	100	1	0.09296
13:69847569:A:C	50	100	1	0.05864
13:69847601:C:T	50	100	1	0.09314
13:69847750:T:G	50	100	1	0.05773
13:69847764:T:C	50	100	1	0.05773
13:69847827:G:T	50	100	1	0.02977
13:69848005:T:C	50	100	1	0.09314
13:69848133:G:A	50	100	1	0.09314
13:69848150:C:T	50	100	0.98	0.3825
13:69848261:C:T	50	100	1	0.09314
13:69848530:T:A	50	98	0.96	0.0256
13:69848554:G:T	50	100	1	0.01216
13:69848848:A:G	50	100	1	0.06318
13:69849016:T:C	50	98	1	0.01235
13:69849140:T:C	50	100	1	0.09314
13:69849325:T:C	50	98	1	0.09368
13:69849331:A:C	50	98	1	0.0935
13:69849382:C:T	50	98	1	0.0935
13:69849392:G:A	50	100	1	0.0935
13:69849456:G:A	50	100	1	0.02977
13:69849478:T:C	50	100	1	0.09241
13:69849597:A:G	50	100	1	0.09314
13:69849857:T:G	50	100	1	0.09314
13:69849975:C:T	50	100	0.85	0.01271
13:69850076:C:A	50	100	1	0.05882
13:69850433:C:T	50	100	1	0.06318
13:69850549:T:C	50	100	1	0.09314
13:69850758:G:C	50	100	0.95	0.01107
13:69850852:T:C	50	98	0.81	0.01852
13:69850867:G:A	50	100	1	0.01434
13:69850921:T:C	50	100	1	0.0581
13:69850961:G:A	50	100	1	0.09314
13:69851156:T:C	50	100	1	0.05138
13:69851328:C:A	50	100	1	0.06318
13:69851777:G:A	50	100	0.98	0.0935
13:69851967:T:C	50	100	1	0.09368
13:69852461:C:T	50	100	0.99	0.09386
13:69852462:G:A	50	100	0.99	0.063
13:69852498:T:C	50	100	0.96	0.01035
13:69852514:T:C	50	100	0.99	0.0167
13:69852837:A:T	50	100	0.98	0.0581
13:69853132:A:C	50	100	1	0.01216
13:69853232:G:A	50	100	0.99	0.1
13:69853239:G:A	50	100	0.98	0.1
13:69853255:G:C	50	100	0.99	0.1
13:69853443:G:A	50	100	0.99	0.05084
13:69853454:C:T	50	100	0.99	0.1
13:69853656:C:T	50	100	1	0.09931
13:69853657:C:G	50	100	0.99	0.09985
13:69853841:C:T	50	100	0.99	0.09985
13:69854018:C:T	50	98	1	0.1928
13:69854203:A:T	50	100	1	0.063
13:69854338:T:C	50	98	1	0.1923
13:69854536:A:G	50	98	0.99	0.4054
13:69854661:G:A	50	98	1	0.1923
13:69854692:C:A	50	98	1	0.1928
13:69854723:C:T	50	98	1	0.0345
13:69854761:C:A	50	98	1	0.1923
13:69854810:G:T	50	98	1	0.155
13:69854915:T:C	50	100	0.98	0.05156
13:69854933:T:C	50	98	1	0.1806
13:69855343:G:C	49	93.9	0.65	0.01816
13:69855363:C:G	50	96	0.94	0.0719
13:69855367:G:T	50	94	0.65	0.01979
13:69855381:T:C	50	96	0.7	0.03105
13:69855385:T:C	50	98	0.84	0.01561
13:69855404:A:T	50	96	0.79	0.02324
13:69855626:A:T	50	100	1	0.1289
13:69855648:G:A	50	100	0.98	0.05864
13:69855717:A:C	50	100	1	0.1289
13:69855823:G:T	50	98	1	0.1289
13:69855839:C:T	50	100	1	0.1291
13:69855840:G:A	50	100	1	0.1289
13:69855867:A:G	50	100	1	0.1284
13:69855961:C:T	50	100	1	0.1291
13:69855968:A:G	49	100	1	0.1291
13:69856133:T:C	50	100	0.99	0.03195
13:69856404:A:G	50	100	0.99	0.09296
13:69856696:G:C	50	100	1	0.01834
13:69856768:T:C	50	100	1	0.01834
13:69856887:C:T	50	100	1	0.285
13:69856994:C:A	50	100	1	0.2858
13:69857088:T:C	50	100	1	0.3228
13:69857152:T:G	50	100	1	0.2947
13:69857227:T:C	50	100	1	0.2945
13:69857271:C:T	50	100	1	0.2941
13:69857335:C:T	50	100	1	0.01035
13:69857470:C:A	50	100	1	0.1563
13:69857669:T:C	50	100	1	0.3168
13:69857854:T:A	50	100	0.99	0.1567
13:69858152:C:T	50	100	1	0.3166
13:69858248:T:A	50	100	1	0.3219
13:69858309:A:G	50	100	0.99	0.2124
13:69858692:A:G	50	100	0.94	0.01943
13:69858698:A:G	50	100	1	0.3172
13:69858764:G:A	50	100	1	0.3172
13:69858982:A:G	50	100	1	0.3172
13:69858987:C:T	50	100	1	0.3172
13:69858992:C:G	50	100	1	0.0167
13:69859128:C:A	50	100	0.99	0.01525
13:69859189:G:A	50	100	0.99	0.157
13:69859254:T:G	50	100	1	0.05683
13:69859478:C:T	50	100	0.98	0.03613
13:69859482:C:T	50	100	1	0.0167
13:69859818:G:A	50	100	1	0.3204
13:69859881:T:C	50	100	1	0.3179
13:69860028:T:C	50	100	0.99	0.3183
13:69860296:A:C	50	100	0.99	0.4065
13:69860425:C:T	50	98	0.97	0.1345
13:69860971:C:A	50	100	1	0.01053
13:69861066:G:A	50	100	1	0.3175
13:69861170:T:C	50	100	1	0.3177
13:69861229:T:C	50	100	1	0.3177
13:69861286:C:T	50	100	1	0.3177
13:69861571:C:T	50	100	0.99	0.3177
13:69861746:G:A	50	98	0.99	0.02451
13:69862192:T:A	50	100	1	0.4065
13:69862540:T:C	50	100	1	0.3177
13:69862589:C:T	50	100	1	0.3177
13:69862599:A:T	50	100	1	0.3177
13:69862754:G:C	50	100	1	0.3175
13:69862826:C:T	50	100	1	0.3177
13:69862907:T:C	50	100	1	0.3179
13:69863351:C:A	50	100	1	0.3181
13:69863474:G:A	50	100	1	0.3179
13:69864138:C:T	50	100	1	0.3181
13:69864261:A:G	50	100	1	0.01924
13:69864314:A:G	50	100	1	0.2122
13:69864597:T:C	49	100	1	0.2429
13:69864599:A:C	49	100	1	0.1549
13:69864612:A:T	50	98	1	0.3181
13:69864787:C:T	50	100	1	0.01924
13:69864952:C:T	50	100	1	0.3179
13:69864998:G:A	50	100	0.99	0.05556
13:69865060:C:T	50	100	1	0.3181
13:69865284:A:G	50	100	1	0.0167
13:69865522:T:A	50	98	1	0.03377
13:69865727:C:T	50	100	1	0.3179
13:69865958:G:A	50	100	1	0.3179
13:69866316:T:A	50	100	0.96	0.01507
13:69866414:T:C	50	100	0.99	0.1305
13:69866596:A:T	50	100	1	0.3201
13:69867123:G:T	50	98	1	0.3248
13:69867212:T:G	50	100	0.99	0.321
13:69867389:A:G	50	100	0.99	0.3263
13:69867404:A:G	50	100	0.99	0.05592
13:69867487:A:G	50	98	0.99	0.4094
13:69867795:C:T	50	98	0.99	0.05701
13:69867891:T:C	50	94	0.93	0.08188
13:69867964:G:T	50	98	0.96	0.1356
13:69868048:T:G	50	100	1	0.2275
13:69868114:A:G	50	100	1	0.2231
13:69868417:A:G	50	100	0.98	0.1915
13:69868432:G:A	50	100	0.94	0.04375
13:69868635:G:T	50	100	0.76	0.01634
13:69868684:G:A	50	100	0.98	0.07698
13:69868763:C:T	50	100	0.99	0.2144
13:69869692:T:C	50	100	0.99	0.05628
13:69870226:G:A	50	100	1	0.2133
13:69870381:C:T	50	100	0.97	0.1033
13:69870585:C:T	50	100	0.98	0.01906
13:69870868:T:C	50	100	0.96	0.4833
13:69871233:G:A	50	100	0.98	0.07516
13:69871302:C:T	50	100	1	0.01089
13:69871776:T:A	50	100	0.99	0.01325
13:69872045:A:C	50	100	0.97	0.1681
13:69872486:T:G	50	100	0.96	0.0256
13:69872872:T:G	50	100	0.99	0.2761
13:69872893:T:C	50	100	0.98	0.01289
13:69873275:T:C	50	100	0.98	0.01888
13:69873823:C:G	50	100	1	0.0187
13:69874181:T:G	50	100	1	0.0187
13:69874366:A:G	50	100	0.99	0.2387
13:69874983:T:C	50	100	0.98	0.1151
13:69875085:C:T	50	100	0.95	0.01725
13:69876232:G:T	50	100	1	0.04993
13:69876403:G:T	50	100	0.96	0.01816
13:69876551:A:G	50	100	0.99	0.02996
13:69876974:T:C	50	98	0.99	0.2191
13:69876985:C:A	50	98	0.99	0.219
13:69877475:T:A	50	98	0.79	0.01507
13:69877678:T:G	50	100	1	0.07099
13:69877795:G:C	50	100	1	0.06427
13:69877810:A:G	50	100	0.99	0.02687
13:69878709:T:G	50	98	0.78	0.02106
13:69878711:T:G	50	84	0.79	0.1952
13:69878713:G:T	49	93.9	0.8	0.175
13:69878719:G:T	50	96	0.99	0.01053
13:69878975:A:G	50	100	1	0.06445
13:69879737:A:T	50	100	1	0.0187
13:69880646:T:C	50	100	1	0.07099
13:69880680:T:C	50	100	1	0.0187
13:69880828:C:T	50	100	0.96	0.02633
13:69880928:T:C	50	100	1	0.07117
13:69880981:G:T	50	100	1	0.07099
13:69880986:A:G	50	100	1	0.07099
13:69881139:A:G	50	100	1	0.07117
13:69881529:A:C	50	100	1	0.07099
13:69881572:T:C	50	100	1	0.07117
13:69881619:A:G	50	100	1	0.07099
13:69881919:A:G	50	100	1	0.01888
13:69882064:T:A	50	100	1	0.07099
13:69882089:C:T	50	100	1	0.06427
13:69882598:A:G	50	100	1	0.05047
13:69882630:A:C	50	100	1	0.07099
13:69882649:G:T	50	100	1	0.01289
13:69882817:A:C	50	98	1	0.01416
13:69883525:C:A	50	100	0.98	0.09568
13:69883832:A:G	50	100	1	0.0187
13:69883838:G:A	50	100	0.98	0.09622
13:69884377:A:C	50	100	1	0.06064
13:69884485:G:T	50	100	1	0.06663
13:69884846:G:A	50	100	1	0.05991
13:69885049:G:T	44	97.7	0.9	0.1033
13:69885142:G:T	45	91.1	0.92	0.09532
13:69885176:G:A	46	91.3	0.93	0.09677
13:69885679:C:T	50	100	0.99	0.02669
13:69885709:T:C	50	100	1	0.0187
13:69885985:G:A	50	100	0.98	0.01852
13:69886333:C:A	50	100	0.99	0.06845
13:69888981:G:C	50	100	1	0.03105
13:69889066:C:A	50	100	1	0.09931
13:69889389:C:T	50	100	0.97	0.0187
13:69890102:G:T	50	100	0.99	0.1173
13:69890832:G:T	50	100	0.99	0.02669
13:69891417:G:T	50	100	1	0.1122
13:69892991:G:T	50	100	0.96	0.0443
13:69893250:G:C	50	98	0.99	0.1111
13:69893271:A:G	50	94	0.99	0.2741
13:69893435:C:G	49	100	1	0.03123
13:69893436:T:G	50	100	1	0.03123
13:69893455:T:C	49	98	0.98	0.1106
13:69893944:T:G	50	100	0.99	0.02306
13:69894129:C:A	50	100	1	0.1291
13:69894288:G:A	50	100	1	0.0512
13:69895232:C:A	50	100	0.97	0.05338
13:69895293:C:A	50	100	0.98	0.05901
13:69895343:C:A	50	100	0.99	0.08769
13:69895591:G:C	50	100	0.99	0.1423
13:69895838:G:C	50	100	0.99	0.1238
13:69895847:C:A	50	100	0.94	0.04811
13:69895896:C:T	50	100	0.95	0.06645
13:69896041:C:T	50	100	0.99	0.1224
13:69896161:C:T	50	100	1	0.2685
13:69896431:C:A	50	100	0.98	0.0512
13:69896721:G:T	50	100	0.99	0.02996
13:69896893:G:A	50	100	0.99	0.01924
13:69896937:C:T	50	100	1	0.1109
13:69897101:C:T	50	100	1	0.1247
13:69897340:A:G	50	100	0.99	0.1227
13:69897622:G:A	50	100	0.99	0.09314
13:69897720:G:A	50	100	1	0.1193
13:69897726:A:G	50	100	0.95	0.01598
13:69897845:G:A	50	100	1	0.01017
13:69899032:T:G	50	100	0.97	0.0512
13:69899065:G:A	50	100	1	0.01325
13:69899332:A:G	50	100	1	0.155
13:69900095:G:A	50	100	0.95	0.03141
13:69900123:G:C	50	100	0.97	0.05501
13:69900141:G:A	50	100	0.99	0.0532
13:69900321:G:A	50	100	1	0.0532
13:69900468:G:A	50	100	1	0.0532
13:69901643:T:C	50	100	1	0.01107
13:69901886:C:T	50	100	1	0.01344
13:69901974:A:G	50	100	0.97	0.05192
13:69902254:T:C	50	100	0.95	0.01071
13:69902846:G:T	50	100	1	0.211
13:69902870:C:T	50	100	0.95	0.01961
13:69902924:T:G	50	100	0.99	0.1093
13:69903266:C:T	50	100	0.95	0.06663
13:69903767:G:A	50	98	0.98	0.1225
13:69904257:T:G	50	100	0.97	0.02142
13:69904746:G:A	50	100	0.99	0.08769
13:69904856:C:T	50	100	1	0.01325
13:69904877:G:T	50	100	0.99	0.06863
13:69905494:G:C	50	100	0.85	0.06627
13:69905857:C:T	50	100	1	0.03141
13:69905904:C:T	50	100	0.99	0.1369
13:69906042:G:A	50	100	0.95	0.06627
13:69906506:T:C	50	98	0.99	0.4018
13:69907226:G:A	50	100	0.99	0.4684
13:69907355:A:G	49	100	0.98	0.4094
13:69907486:G:A	50	100	0.86	0.01434
13:69908065:T:C	50	100	0.99	0.01035
13:69908444:C:T	50	100	0.99	0.4386
13:69908542:C:T	50	100	0.97	0.01816
13:69908997:G:T	50	100	1	0.06009
13:69909366:C:T	50	100	0.99	0.4951
13:69909434:T:C	50	100	1	0.01434
13:69909545:A:T	50	100	0.98	0.02741
13:69909688:A:G	50	100	0.99	0.01344
13:69910049:A:C	50	100	1	0.4559
13:69910520:G:A	50	100	1	0.4397
13:69910526:C:T	50	100	1	0.4515
13:69910873:A:G	50	100	1	0.01017
13:69911022:C:G	50	100	1	0.4394
13:69911062:A:G	50	100	0.96	0.07044
13:69911354:C:T	50	100	1	0.4561
13:69912500:G:A	50	100	0.86	0.01452
13:69913006:A:G	50	100	0.95	0.0305
13:69913150:T:C	50	100	1	0.0955
13:69913305:A:G	50	100	1	0.4849
13:69913503:G:A	50	100	0.99	0.1057
13:69914081:C:G	50	100	1	0.439
13:69914597:T:C	50	100	1	0.01017
13:69914846:C:A	50	100	0.98	0.1995
13:69915239:C:T	50	100	1	0.4038
13:69915240:T:G	50	98	1	0.4038
13:69915321:C:G	50	100	0.97	0.03395
13:69915435:G:T	50	100	1	0.01017
13:69915481:G:A	50	100	0.99	0.01053
13:69915759:G:A	50	100	0.99	0.4562
13:69915796:G:A	50	100	1	0.01017
13:69915914:G:C	50	100	0.98	0.01852
13:69916280:C:T	50	100	1	0.01616
13:69916290:C:G	50	100	1	0.01779
13:69916303:T:C	48	83.3	0.99	0.4552
13:69916603:A:C	50	100	1	0.01035
13:69916676:T:C	50	98	0.99	0.05937
13:69916770:C:A	50	100	1	0.01089
13:69916906:T:C	50	100	0.99	0.451
13:69917455:C:T	50	100	0.97	0.07571
13:69917457:G:A	50	100	1	0.01507
13:69918307:T:A	50	100	1	0.01325
13:69918482:T:A	50	100	1	0.4818
13:69918579:T:C	50	100	0.92	0.01107
13:69919121:A:G	50	100	0.96	0.2046
13:69919167:T:C	50	100	1	0.08279
13:69919552:A:G	50	100	1	0.09187
13:69919553:C:T	50	100	1	0.09187
13:69919737:A:G	50	100	0.99	0.4693
13:69919740:T:C	50	100	0.92	0.01416
13:69920260:T:A	50	100	0.99	0.4858
13:69920479:A:G	50	100	0.94	0.04702
13:69920546:T:C	50	100	0.92	0.01416
13:69921136:T:C	50	98	0.95	0.08805
13:69922042:C:T	50	100	0.96	0.01852
13:69922087:C:A	50	96	0.98	0.3969
13:69922361:C:T	50	100	1	0.01235
13:69922521:A:G	50	100	0.99	0.1155
13:69922585:A:C	50	100	1	0.01017
13:69922841:A:T	50	100	1	0.01253
13:69922850:A:G	50	98	0.97	0.4991
13:69923232:C:T	50	100	0.98	0.05955
13:69923465:C:A	50	100	0.98	0.04938
13:69923677:T:A	50	100	0.97	0.0305
13:69924109:C:T	50	100	0.96	0.02977
13:69924243:G:A	50	100	1	0.01017
13:69924306:T:A	50	98	0.97	0.3869
13:69924484:T:C	50	100	0.97	0.01707
13:69924555:C:A	50	98	0.89	0.01924
13:69924729:G:A	50	100	0.86	0.01543
13:69924740:G:A	50	98	0.98	0.3528
13:69924946:C:G	50	100	0.98	0.1665
13:69925061:A:G	50	100	0.98	0.1667
13:69925187:T:C	50	100	0.98	0.01761
13:69925251:G:T	50	98	0.99	0.3513
13:69925262:A:G	50	100	0.98	0.1679
13:69925354:T:C	50	100	0.95	0.01598
13:69925543:T:C	50	98	0.98	0.3787
13:69925690:G:A	50	98	0.97	0.1293
13:69925980:A:G	50	100	0.97	0.02197
13:69926336:A:T	50	100	0.98	0.2302
13:69926416:C:G	50	100	0.98	0.2317
13:69926453:C:T	50	100	1	0.01616
13:69926454:G:A	50	100	0.99	0.3776
13:69926563:T:C	50	100	1	0.01598
13:69926674:G:A	50	100	0.99	0.1474
13:69926782:C:T	50	100	1	0.01761
13:69927616:A:C	50	100	1	0.01017
13:69927620:G:A	50	100	1	0.01525
13:69927627:T:C	50	100	0.99	0.1536
13:69927757:T:C	50	100	1	0.01616
13:69927981:T:C	50	98	1	0.3312
13:69928211:T:C	50	100	1	0.01598
13:69928305:C:T	50	100	0.99	0.1367
13:69928939:G:T	50	100	1	0.1581
13:69929199:G:A	50	100	1	0.01017
13:69929246:C:T	50	100	0.9	0.01235
13:69929257:C:A	50	98	0.95	0.1334
13:69929351:A:G	50	100	1	0.01598
13:69929454:G:A	50	100	0.97	0.08007
13:69929600:C:A	50	100	1	0.3299
13:69929688:C:T	50	100	1	0.01598
13:69930027:A:C	50	100	0.98	0.1527
13:69930265:A:G	50	100	0.98	0.08261
13:69930892:C:T	50	98	0.92	0.0659
13:69930894:T:A	50	100	1	0.01598
13:69931220:G:A	50	100	0.99	0.1514
13:69931713:C:T	50	100	0.99	0.1912
13:69931748:G:T	50	100	1	0.01053
13:69931814:G:A	50	100	1	0.3126
13:69931836:A:G	50	100	0.99	0.01325
13:69932066:G:A	50	100	1	0.02015
13:69932359:C:T	50	100	0.97	0.02251
13:69932580:C:T	50	100	1	0.3509
13:69932620:C:A	50	100	0.99	0.02106
13:69932724:C:A	50	100	1	0.3253
13:69932831:A:C	50	100	0.99	0.1367
13:69932835:G:T	50	100	0.99	0.1581
13:69932877:A:G	50	100	0.96	0.05973
13:69932951:C:T	50	100	0.99	0.1365
13:69933040:C:T	50	100	0.99	0.2407
13:69933054:T:C	50	100	0.99	0.1527
13:69933055:C:T	50	100	1	0.01053
13:69933095:G:A	50	100	1	0.342
13:69933096:T:C	50	100	0.99	0.1527
13:69933280:A:G	50	100	0.98	0.08206
13:69933825:T:A	50	100	0.99	0.3524
13:69933914:T:C	50	100	0.99	0.02923
13:69934019:T:C	50	100	1	0.01325
13:69934031:C:T	50	100	1	0.3125
13:69934300:C:T	50	100	0.98	0.0561
13:69934466:T:C	50	100	1	0.01434
13:69934596:T:C	50	100	0.98	0.06409
13:69934815:C:T	50	100	0.99	0.04938
13:69934905:G:A	50	100	0.99	0.06391
13:69934990:G:A	50	100	0.81	0.01416
13:69934999:T:C	50	98	0.99	0.04938
13:69935001:C:T	50	100	1	0.01325
13:69935223:A:C	47	97.9	0.95	0.04139
13:69935235:C:T	46	95.7	0.75	0.0541
13:69935251:A:C	48	100	1	0.04267
13:69935426:C:T	50	100	0.98	0.05919
13:69935504:A:G	50	100	1	0.06391
13:69935556:G:T	50	100	1	0.04938
13:69935730:G:C	50	100	1	0.06354
13:69935772:T:A	50	98	1	0.06354
13:69935829:C:T	50	100	1	0.06354
13:69935876:A:C	50	100	1	0.04902
13:69936163:G:A	50	100	1	0.06354
13:69936318:A:G	50	100	1	0.06373
13:69936508:G:A	50	100	1	0.06354
13:69936546:G:A	50	100	1	0.3379
13:69936701:A:T	50	100	1	0.01507
13:69936734:G:A	50	100	1	0.1224
13:69936775:A:C	50	100	1	0.01471
13:69936965:G:A	50	100	1	0.01035
13:69937579:C:T	50	100	1	0.06373
13:69937654:G:A	50	100	1	0.06373
13:69937663:G:A	50	100	1	0.0216
13:69937715:T:C	50	96	0.98	0.08406
13:69938269:A:G	50	100	1	0.3927
13:69938274:A:T	50	100	1	0.05864
13:69938464:C:T	50	100	1	0.01471
13:69938527:T:C	50	100	1	0.01507
13:69938566:T:C	50	100	1	0.4601
13:69939106:C:T	50	100	1	0.1937
13:69939112:G:C	50	100	1	0.1937
13:69939130:T:C	50	100	1	0.1941
13:69939272:A:G	50	100	1	0.3003
13:69939378:T:C	31	100	0.78	0.1138
13:69939493:G:A	50	100	1	0.01452
13:69939536:G:A	50	100	1	0.01471
13:69939597:C:T	50	100	0.89	0.01017
13:69939641:G:A	50	100	1	0.01452
13:69939642:T:C	50	100	1	0.1788
13:69939679:A:G	50	100	1	0.01035
13:69939750:A:G	50	98	1	0.1788
13:69939785:G:A	50	100	1	0.01452
13:69939852:C:T	50	100	1	0.02306
13:69940372:C:T	50	100	1	0.01035
13:69940405:C:T	50	100	1	0.05864
13:69940496:A:G	50	100	1	0.01471
13:69940539:G:C	50	100	1	0.06391
13:69940545:A:G	50	100	1	0.01471
13:69941200:C:T	50	100	1	0.01035
13:69941300:C:A	50	100	1	0.01471
13:69941473:G:A	50	98	1	0.01489
13:69941507:C:T	50	100	1	0.01471
13:69941705:C:G	50	100	1	0.01471
13:69941892:A:T	50	100	0.95	0.061
13:69942282:G:A	50	100	1	0.3155
13:69942438:C:T	50	100	1	0.01471
13:69942573:T:A	50	98	1	0.3922
13:69942631:C:T	50	100	1	0.01489
13:69942635:C:T	50	100	1	0.01489
13:69942974:T:C	50	100	1	0.1794
13:69943024:T:C	50	100	1	0.01489
13:69943145:A:C	50	100	0.91	0.03504
13:69943285:G:C	50	100	1	0.1946
13:69943618:A:G	50	100	1	0.0768
13:69943704:A:G	50	100	1	0.1946
13:69943745:C:T	50	100	1	0.1796
13:69944221:C:G	50	100	1	0.1946
13:69944642:C:T	50	100	1	0.01035
13:69944710:A:G	50	100	1	0.1796
13:69944763:C:T	50	100	1	0.1946
13:69944948:G:T	50	100	1	0.1946
13:69945020:T:C	50	100	1	0.1948
13:69945025:G:T	50	100	1	0.01489
13:69945054:T:C	50	100	1	0.1948
13:69945121:G:A	50	100	1	0.1797
13:69945135:G:A	50	100	1	0.01035
13:69945136:C:T	50	100	1	0.01489
13:69945154:T:A	50	100	1	0.01489
13:69945176:G:T	50	100	1	0.1796
13:69945269:G:A	50	100	1	0.1796
13:69945270:G:C	50	100	0.85	0.01398
13:69945291:C:G	50	100	1	0.1946
13:69945359:A:G	50	100	1	0.3998
13:69945566:G:A	50	100	1	0.1456
13:69945586:G:A	50	100	1	0.1946
13:69945619:T:C	50	100	1	0.3996
13:69945790:C:T	50	100	1	0.1794
13:69945823:G:A	50	100	1	0.01471
13:69945958:A:G	50	100	1	0.1797
13:69946068:A:G	50	100	1	0.1796
13:69946173:C:T	50	100	1	0.1796
13:69946258:T:C	50	100	0.99	0.01471
13:69946259:G:A	50	100	1	0.01543
13:69946556:G:A	50	100	0.99	0.1783
13:69946590:G:C	50	100	0.99	0.1783
13:69946674:A:G	50	90	0.78	0.03232
13:69946688:A:G	50	92	0.74	0.03214
13:69946706:T:G	50	100	0.9	0.03214
13:69946752:A:G	50	92	0.78	0.03068
13:69946767:A:C	50	94	0.99	0.1999
13:69946821:T:C	50	100	0.99	0.1783
13:69946928:T:C	49	100	0.99	0.4011
13:69947056:G:A	50	100	1	0.01471
13:69947275:T:G	50	100	1	0.1796
13:69947365:T:C	50	100	1	0.01471
13:69947654:C:T	50	100	1	0.1946
13:69947731:T:G	50	100	1	0.3918
13:69947823:A:C	50	100	1	0.1796
13:69947958:T:C	50	100	1	0.02324
13:69947979:T:C	50	100	1	0.01471
13:69948095:C:A	50	100	1	0.1792
13:69948118:A:C	50	100	1	0.03214
13:69948311:A:G	50	100	1	0.1796
13:69948417:G:A	50	100	1	0.06645
13:69948452:T:C	50	100	1	0.01452
13:69948463:T:G	50	100	1	0.1796
13:69948529:A:G	50	100	1	0.1796
13:69948551:A:G	50	100	1	0.1944
13:69948600:T:A	50	100	1	0.01452
13:69948745:A:T	50	100	1	0.01452
13:69948756:T:C	50	100	1	0.03214
13:69948883:C:A	50	100	1	0.01452
13:69948897:A:G	50	100	1	0.1944
13:69948953:T:C	50	100	1	0.01452
13:69948985:G:A	50	100	1	0.1944
13:69949117:G:C	50	100	1	0.07934
13:69949302:T:C	50	100	1	0.01452
13:69949336:T:C	50	100	1	0.1944
13:69949410:A:G	50	100	1	0.01452
13:69949411:C:T	50	100	1	0.01452
13:69949416:G:A	50	100	1	0.01452
13:69949449:A:T	50	100	1	0.01452
13:69949469:G:A	50	100	1	0.1944
13:69949506:C:T	50	100	1	0.1796
13:69949507:G:A	50	100	1	0.01452
13:69949644:G:A	50	100	1	0.02324
13:69949760:A:G	50	100	1	0.1796
13:69949837:C:A	50	100	1	0.01452
13:69949841:T:C	50	100	1	0.01452
13:69949902:T:A	50	100	1	0.1946
13:69949973:G:A	50	100	0.89	0.05719
13:69950147:G:A	50	100	1	0.01471
13:69950204:G:A	50	100	1	0.1796
13:69950293:T:G	50	100	1	0.1946
13:69950336:C:T	50	100	1	0.1796
13:69950343:T:C	50	100	1	0.3019
13:69950389:C:G	50	100	1	0.01471
13:69950526:C:T	50	100	1	0.1948
13:69950597:C:T	50	100	1	0.3045
13:69950618:C:T	50	100	1	0.01471
13:69950669:G:A	50	100	1	0.01325
13:69950686:T:C	50	100	1	0.01471
13:69951007:C:T	50	100	1	0.1796
13:69951021:T:A	50	100	1	0.1946
13:69951029:T:C	50	100	1	0.01471
13:69951173:T:G	50	100	0.94	0.01471
13:69951279:C:T	50	100	1	0.01471
13:69951302:C:T	50	100	1	0.01471
13:69951319:C:T	50	100	1	0.1946
13:69951325:T:A	50	100	1	0.05864
13:69951421:G:A	50	100	1	0.1796
13:69951713:A:T	50	100	1	0.01906
13:69951902:G:A	50	100	1	0.05882
13:69952011:T:C	50	100	1	0.01035
13:69952022:C:G	50	100	1	0.01053
13:69952114:T:G	50	100	0.93	0.01598
13:69952294:G:A	50	100	0.96	0.01471
13:69952367:T:C	50	100	1	0.4054
13:69952668:C:A	50	100	1	0.01471
13:69952718:C:A	50	100	1	0.1796
13:69952786:A:G	50	100	1	0.01471
13:69952819:T:A	50	100	1	0.01471
13:69952869:A:T	50	100	0.91	0.01489
13:69952996:A:C	50	100	1	0.01471
13:69953230:A:G	50	100	1	0.3415
13:69953260:G:A	50	100	1	0.01471
13:69953632:C:A	50	100	1	0.01924
13:69953672:C:T	50	100	1	0.01471
13:69953693:T:G	50	100	1	0.3918
13:69953962:G:T	50	100	0.82	0.01543
13:69954052:A:G	50	100	1	0.06391
13:69954595:C:T	50	100	1	0.06391
13:69954679:A:G	50	100	1	0.01489
13:69954782:C:T	50	100	1	0.05864
13:69955045:C:T	50	100	1	0.01471
13:69955378:A:C	50	100	1	0.01471
13:69955418:G:A	50	100	1	0.01471
13:69955529:C:T	50	100	1	0.0118
13:69955604:G:A	50	100	1	0.01471
13:69955708:A:T	50	100	1	0.01471
13:69955848:T:C	50	100	1	0.1944
13:69956026:T:G	45	97.8	1	0.0138
13:69956044:A:G	48	95.8	0.98	0.01253
13:69956403:G:A	50	100	1	0.1796
13:69956527:A:G	50	100	1	0.1796
13:69956579:G:A	50	100	1	0.01471
13:69956593:G:C	50	100	1	0.1797
13:69956746:A:T	50	100	1	0.1943
13:69956768:A:G	50	100	1	0.1796
13:69956783:T:C	50	100	1	0.01452
13:69956959:G:T	50	100	1	0.01452
13:69957091:C:T	50	100	1	0.1794
13:69957241:C:T	50	100	1	0.05864
13:69957252:T:C	50	100	0.97	0.01053
13:69957280:A:C	50	100	1	0.3393
13:69957388:C:T	50	100	1	0.01434
13:69957468:G:C	50	100	1	0.1799
13:69957474:T:G	50	100	1	0.01434
13:69957489:C:A	50	100	1	0.01434
13:69957537:C:T	50	100	1	0.01434
13:69957575:C:T	50	100	1	0.01416
13:69957647:T:C	50	100	1	0.01452
13:69957673:A:G	50	100	1	0.4127
13:69957697:C:A	50	100	1	0.1944
13:69957727:G:A	50	100	1	0.01452
13:69957746:C:G	50	100	1	0.03105
13:69957806:C:T	50	100	1	0.01416
13:69957884:A:G	50	100	1	0.1803
13:69957912:C:G	50	100	1	0.01779
13:69957965:A:C	50	100	1	0.1946
13:69958395:C:T	50	100	1	0.01362
13:69958447:A:G	50	100	1	0.06373
13:69958468:T:G	50	100	1	0.1801
13:69958526:A:C	50	100	1	0.02142
13:69959400:C:T	50	100	1	0.05864
13:69959669:C:T	50	92	0.97	0.4829
13:69960052:A:G	50	100	1	0.05192
13:69960054:G:A	50	100	0.96	0.01271
13:69960060:G:A	50	100	0.97	0.02796
13:69960375:T:G	50	100	1	0.02796
13:69960802:A:C	50	100	0.98	0.07407
13:69960986:T:C	50	100	1	0.05247
13:69961215:A:T	50	100	0.98	0.1258
13:69961223:T:A	50	98	0.99	0.1156
13:69961550:A:G	50	100	1	0.01035
13:69961765:C:A	50	100	1	0.404
13:69961768:A:G	50	100	1	0.4038
13:69961776:G:T	50	100	1	0.4036
13:69961858:T:C	50	100	1	0.05864
13:69962072:A:T	50	100	1	0.07643
13:69962197:C:T	50	100	1	0.01035
13:69962292:A:G	50	100	1	0.3381
13:69962641:T:C	50	100	1	0.4138
13:69962765:T:C	50	100	1	0.05211
13:69962900:C:T	50	100	1	0.07934
13:69963068:G:A	50	100	1	0.4138
13:69963341:A:G	50	100	0.99	0.4121
13:69963602:G:T	50	98	0.99	0.4139
13:69963912:C:T	50	100	1	0.4138
13:69963961:A:G	50	100	1	0.05864
13:69963986:G:T	50	100	1	0.01035
13:69964100:G:A	50	100	1	0.4143
13:69964480:T:A	50	100	1	0.3384
13:69964503:C:T	50	100	1	0.4139
13:69964771:C:T	50	100	1	0.3333
13:69964854:C:G	50	100	1	0.01507
13:69964916:T:C	50	100	1	0.4139
13:69965011:A:G	50	100	1	0.4038
13:69965113:T:C	50	100	1	0.01035
13:69965189:T:A	50	100	1	0.02451
13:69965194:T:A	50	100	1	0.4141
13:69965249:G:T	50	100	1	0.3384
13:69965723:A:G	50	100	1	0.05864
13:69965797:G:A	50	100	1	0.1703
13:69965835:C:T	50	100	1	0.4143
13:69965985:T:C	50	100	1	0.496
13:69966013:G:A	50	100	1	0.1701
13:69966125:G:A	50	100	1	0.07643
13:69966217:C:T	50	100	1	0.01507
13:69966333:G:A	50	100	1	0.4143
13:69966360:G:A	50	98	1	0.4158
13:69966367:A:C	50	98	1	0.08787
13:69966643:C:T	50	100	1	0.4247
13:69966671:T:C	50	100	1	0.2416
13:69966828:C:T	50	100	1	0.4252
13:69967016:G:A	50	100	1	0.01035
13:69967025:G:T	50	100	1	0.4159
13:69967041:C:T	50	100	1	0.4165
13:69967115:C:T	50	100	1	0.4056
13:69967535:G:T	50	100	1	0.4984
13:69967596:T:C	49	100	1	0.4966
13:69967792:G:T	50	100	1	0.4056
13:69967809:T:C	50	100	1	0.4159
13:69967827:A:G	50	100	1	0.4054
13:69968100:G:T	50	100	1	0.4158
13:69968112:T:C	50	100	1	0.4159
13:69968161:G:A	50	100	1	0.4178
13:69968808:G:A	50	100	0.99	0.07498
13:69968811:C:T	50	100	1	0.4176
13:69969469:T:C	50	100	0.99	0.4176
13:69969545:A:G	50	100	1	0.01035
13:69971658:C:T	50	100	0.99	0.2406
13:69971770:C:T	50	96	0.99	0.2963
13:69972470:A:C	50	100	0.95	0.05211
13:69972498:C:G	50	98	0.99	0.3039
13:69972562:A:C	50	100	0.98	0.4076
13:69973106:G:C	50	100	1	0.03322
13:69973219:C:T	50	100	1	0.02814
13:69973265:C:G	50	100	0.98	0.01416
13:69973293:G:A	50	98	0.99	0.4047
13:69973406:T:A	50	100	0.98	0.01198
13:69973491:T:C	50	100	0.99	0.413
13:69973659:A:T	50	98	0.98	0.3382
13:69973838:T:G	50	100	0.97	0.2106
13:69974065:C:T	50	100	0.94	0.06028
13:69974431:C:G	50	100	1	0.4147
13:69974511:A:C	50	100	1	0.415
13:69974994:A:G	50	100	1	0.4009
13:69975100:A:G	50	100	1	0.4377
13:69975104:A:C	50	100	1	0.4165
13:69975212:T:A	50	100	0.99	0.4165
13:69975299:A:G	50	98	0.98	0.3321
13:69975342:A:G	50	100	0.95	0.05991
13:69975505:T:C	50	100	0.94	0.02614
13:69975896:T:A	50	98	0.99	0.3842
13:69975945:C:G	50	100	0.99	0.4168
13:69976067:C:A	50	100	0.99	0.4168
13:69976089:C:A	50	100	0.99	0.4168
13:69976177:T:C	50	98	0.98	0.2197
13:69976365:G:A	50	100	0.99	0.0285
13:69976897:G:A	50	100	0.98	0.22
13:69976923:C:G	50	100	0.97	0.1104
13:69977228:T:G	50	100	0.99	0.4168
13:69977407:G:A	50	100	0.99	0.4152
13:69977579:G:C	50	100	0.99	0.4141
13:69977661:G:A	50	100	0.99	0.417
13:69977696:T:C	50	100	0.99	0.4172
13:69977769:G:A	50	100	0.96	0.06046
13:69977879:C:T	50	100	0.99	0.4174
13:69978064:C:T	50	100	0.99	0.4247
13:69978188:A:G	50	100	0.97	0.02614
13:69978228:T:A	50	100	0.97	0.02614
13:69978272:T:C	50	100	0.98	0.3504
13:69978281:A:G	50	100	0.98	0.3509
13:69978336:G:T	50	100	0.98	0.3522
13:69978468:G:T	50	96	0.98	0.3402
13:69978533:T:C	50	100	0.98	0.3446
13:69978545:T:G	50	100	0.98	0.344
13:69978547:C:T	50	100	0.98	0.3105
13:69978576:C:T	50	100	0.98	0.3533
13:69978675:C:T	50	100	0.96	0.01198
13:69978892:G:A	50	98	0.96	0.3101
13:69978981:T:G	50	94	0.95	0.408
13:69979003:G:T	50	98	0.93	0.2662
13:69979179:T:A	50	100	0.96	0.1639
13:69979247:G:A	50	100	0.97	0.3838
13:69979390:C:A	50	100	0.97	0.4018
13:69979527:C:T	50	100	0.97	0.4181
13:69979535:C:T	50	100	0.97	0.06917
13:69979645:T:G	50	100	1	0.1752
13:69979874:A:C	50	100	1	0.1756
13:69979919:A:G	50	100	1	0.1757
13:69980021:C:T	50	100	1	0.1756
13:69980293:T:A	50	100	1	0.01216
13:69980328:T:G	50	100	1	0.1757
13:69980554:C:A	50	100	1	0.173
13:69980568:C:A	50	100	1	0.1757
13:69980577:T:C	50	100	1	0.1759
13:69980654:T:C	50	100	1	0.1757
13:69980837:A:G	50	100	1	0.1759
13:69981004:C:T	50	100	1	0.1759
13:69981224:T:C	50	100	1	0.1757
13:69981364:C:T	50	100	1	0.1761
13:69981484:T:A	50	100	0.99	0.01452
13:69981559:G:A	50	100	1	0.1761
13:69981703:G:A	50	100	1	0.163
13:69981728:C:T	50	100	1	0.1761
13:69981747:T:C	50	100	0.98	0.3286
13:69981792:T:A	49	100	1	0.1507
13:69982319:C:T	50	100	1	0.1761
13:69982326:A:T	50	100	1	0.1761
13:69982790:G:T	50	100	1	0.05519
13:69982850:T:C	50	100	1	0.1761
13:69983391:T:C	50	100	1	0.01216
13:69983532:T:G	50	98	0.96	0.03413
13:69983624:G:C	49	100	0.86	0.01216
13:69983628:T:G	49	98	0.99	0.1754
13:69983754:C:T	50	100	1	0.1756
13:69983924:G:A	50	100	1	0.1756
13:69983956:T:G	50	100	1	0.402
13:69984013:G:A	50	100	1	0.1756
13:69984155:C:T	50	100	1	0.04775
13:69984234:T:C	50	100	1	0.1756
13:69984253:A:C	50	100	1	0.1759
13:69984301:C:A	50	100	1	0.1756
13:69984529:G:A	50	100	1	0.1222
13:69984866:T:C	50	100	1	0.1772
13:69985306:G:T	50	100	1	0.1774
13:69985485:A:T	50	100	1	0.1772
13:69985492:A:T	50	100	1	0.05628
13:69985700:C:T	50	100	1	0.1999
13:69985934:G:A	50	100	1	0.177
13:69986307:G:A	50	100	1	0.177
13:69986599:T:C	50	100	0.99	0.262
13:69986811:T:C	50	100	1	0.1772
13:69986959:G:A	50	100	1	0.1772
13:69987011:G:T	50	100	1	0.1772
13:69987188:T:C	50	100	1	0.1774
13:69987265:C:A	50	100	1	0.1641
13:69987297:T:C	50	100	1	0.1772
13:69987495:A:G	50	100	1	0.1772
13:69987500:G:T	50	100	1	0.1772
13:69987573:T:A	50	100	1	0.1641
13:69987648:T:C	50	100	1	0.1772
13:69987881:A:G	50	100	1	0.01198
13:69987902:C:T	50	100	1	0.177
13:69987957:T:A	50	100	1	0.1639
13:69988011:C:T	50	100	1	0.01198
13:69988089:T:G	50	100	1	0.04103
13:69988092:C:G	50	100	1	0.1768
13:69988099:A:G	50	100	0.98	0.1768
13:69988305:C:T	50	100	1	0.1768
13:69988767:C:A	50	100	1	0.1768
13:69988770:G:A	50	100	1	0.01198
13:69988787:C:T	50	100	1	0.01198
13:69988936:G:T	50	100	1	0.05592
13:69989094:T:C	50	100	1	0.1768
13:69989135:T:C	50	100	1	0.1692
13:69989161:A:G	50	100	1	0.1768
13:69989172:A:G	50	100	1	0.3152
13:69989215:T:A	50	100	1	0.1768
13:69989404:C:G	50	100	1	0.1768
13:69989895:T:C	50	100	1	0.1768
13:69989936:A:G	50	100	1	0.4926
13:69990032:T:C	50	100	1	0.07026
13:69990201:C:T	50	100	1	0.177
13:69990202:C:A	50	100	1	0.01997
13:69990366:A:G	50	100	1	0.02015
13:69991112:C:T	50	100	1	0.2023
13:69991215:A:G	50	100	1	0.1639
13:69991326:G:C	50	100	1	0.04521
13:69991736:A:G	50	100	1	0.4149
13:69992245:T:A	50	100	1	0.1639
13:69992671:C:T	50	100	0.94	0.01071
13:69993251:G:A	50	100	1	0.1768
13:69993458:C:T	50	100	1	0.01325
13:69995017:A:G	50	100	1	0.01652
13:69995470:C:G	50	98	1	0.06899
13:69996129:C:A	50	100	0.99	0.08914
13:69996476:T:A	50	100	0.86	0.01216
13:69996839:T:A	50	100	1	0.02015
13:69997181:A:G	50	100	0.99	0.2446
13:69997382:T:C	50	100	1	0.3224
13:69997889:G:A	50	100	1	0.05592
13:69998205:T:C	50	100	0.99	0.2451
13:69998635:G:A	50	100	0.99	0.2197
13:69999303:C:T	50	100	1	0.1983
13:69999368:A:G	50	100	0.97	0.03486
13:69999540:C:T	50	100	1	0.219
13:69999888:G:A	50	100	1	0.219
13:69999893:T:C	50	100	1	0.1656
13:69999902:C:T	50	100	1	0.04666
13:70000006:C:T	50	100	1	0.1574
13:70000016:C:T	50	100	1	0.0492
13:70000059:A:G	50	100	1	0.4929
13:70001304:C:T	50	98	1	0.01289
13:70001564:C:T	50	100	1	0.1975
13:70001605:A:G	50	100	1	0.01307
13:70001778:C:A	50	100	0.99	0.1979
13:70002296:G:T	50	100	1	0.3731
13:70002426:A:G	50	100	0.99	0.02251
13:70003007:T:G	50	100	1	0.08097
13:70003164:C:G	50	100	1	0.02015
13:70003909:C:T	50	100	1	0.08115
13:70004038:G:A	50	100	0.97	0.02741
13:70004141:C:T	50	100	0.99	0.1244
13:70004174:G:T	50	100	1	0.1977
13:70004381:G:A	50	100	0.99	0.05955
13:70004489:A:T	50	100	0.99	0.08097
13:70004761:G:A	50	100	0.98	0.08115
13:70004957:A:G	50	98	1	0.1576
13:70005006:G:A	50	100	1	0.05592
13:70005395:T:C	50	100	1	0.3557
13:70005556:G:A	50	100	1	0.06354
13:70005972:C:A	50	100	1	0.2702
13:70006167:A:C	50	100	1	0.2427
13:70006350:T:C	50	100	1	0.08134
13:70006542:T:A	50	100	1	0.01271
13:70006574:C:T	50	100	1	0.04793
13:70006668:G:C	50	100	1	0.08134
13:70006673:T:C	50	100	1	0.08134
13:70007156:C:T	50	100	0.97	0.08769
13:70007671:A:G	50	100	1	0.07153
13:70007675:T:G	50	100	1	0.08134
13:70007876:T:G	50	100	1	0.2427
13:70007946:T:C	50	100	1	0.2429
13:70008046:C:T	50	100	1	0.1561
13:70008048:C:T	50	100	1	0.08134
13:70008687:C:T	50	100	1	0.08025
13:70008860:G:T	50	100	1	0.156
13:70009489:C:T	50	100	0.99	0.05556
13:70009514:T:C	50	100	1	0.08134
13:70009547:C:G	50	100	1	0.2422
13:70009796:A:G	50	100	1	0.07643
13:70009868:G:T	50	100	1	0.06354
13:70009971:C:T	50	100	1	0.08134
13:70010066:T:C	50	100	1	0.07153
13:70010107:A:G	50	100	1	0.22
13:70010246:C:G	50	98	1	0.2295
13:70010644:G:C	50	100	1	0.4098
13:70010752:T:C	50	100	0.99	0.3896
13:70010868:G:C	50	100	1	0.2827
13:70010886:C:T	50	100	1	0.1264
13:70010899:A:T	49	100	1	0.4444
13:70010902:T:A	50	98	0.97	0.04031
13:70011035:G:C	50	100	1	0.03341
13:70011128:T:C	50	100	1	0.01107
13:70011450:T:A	50	100	1	0.4437
13:70011809:G:A	50	100	1	0.2827
13:70011900:G:C	50	100	1	0.2391
13:70012063:A:G	50	100	0.98	0.4439
13:70012091:G:T	50	100	0.96	0.01688
13:70012359:A:G	50	100	0.98	0.4437
13:70012367:C:T	50	100	1	0.2391
13:70012562:T:C	50	100	1	0.06481
13:70012640:G:A	50	100	1	0.4434
13:70012859:C:T	50	98	0.94	0.02088
13:70012985:G:T	50	98	1	0.2255
13:70013119:A:G	50	100	1	0.2832
13:70013292:C:A	50	100	0.94	0.02251
13:70013313:G:A	50	100	1	0.2391
13:70013645:T:A	50	100	1	0.0118
13:70013700:G:C	50	100	0.78	0.01253
13:70014299:G:A	50	100	1	0.1264
13:70014468:A:G	50	100	1	0.4417
13:70014617:G:A	50	100	1	0.4417
13:70014950:G:A	50	100	1	0.4417
13:70015096:A:C	50	100	1	0.4419
13:70015134:A:T	50	100	1	0.4419
13:70015142:G:A	50	100	0.98	0.01253
13:70015195:C:A	50	100	1	0.2395
13:70015375:A:G	50	100	1	0.2829
13:70015394:A:G	50	100	1	0.4419
13:70015531:A:G	50	100	1	0.2391
13:70015559:C:T	50	98	1	0.2406
13:70015716:A:G	50	100	1	0.06481
13:70015748:A:G	50	100	1	0.01053
13:70016056:T:C	50	100	1	0.2834
13:70016482:C:A	50	96	1	0.2825
13:70016533:C:G	50	100	1	0.4434
13:70016671:C:T	50	100	1	0.128
13:70017187:C:T	50	100	1	0.06481
13:70017237:G:A	50	100	0.96	0.01688
13:70017406:C:T	50	100	1	0.128
13:70017424:C:T	50	100	0.99	0.4435
13:70017425:C:G	50	100	1	0.4435
13:70017440:A:C	50	100	1	0.4435
13:70017908:C:T	50	98	1	0.05973
13:70018071:A:G	50	100	1	0.2829
13:70018572:C:T	50	100	1	0.2823
13:70018880:C:T	50	100	1	0.4441
13:70018987:A:G	50	100	1	0.2827
13:70018988:T:C	50	100	1	0.4443
13:70019075:T:C	50	100	1	0.4444
13:70019420:C:G	50	100	1	0.2455
13:70019558:C:G	50	100	0.97	0.01997
13:70019568:A:C	50	100	1	0.4461
13:70019687:C:G	50	100	1	0.4461
13:70020079:A:C	50	100	0.98	0.2834
13:70020228:T:A	50	100	0.99	0.276
13:70020664:A:C	50	98	0.98	0.2643
13:70020743:G:A	50	100	1	0.2647
13:70020805:A:C	50	100	1	0.1727
13:70020953:C:T	50	100	1	0.1727
13:70021004:A:G	50	100	1	0.1732
13:70021119:A:G	50	100	1	0.173
13:70021301:T:C	50	100	0.99	0.1275
13:70021317:G:T	50	100	0.85	0.01416
13:70021554:C:T	50	100	1	0.1275
13:70021558:C:T	50	100	1	0.1276
13:70021828:T:C	50	100	1	0.1275
13:70021903:T:G	50	98	1	0.1275
13:70021940:G:T	50	100	1	0.1275
13:70022070:T:C	50	100	1	0.1305
13:70022130:C:G	50	100	0.99	0.01834
13:70022246:C:A	50	100	1	0.2736
13:70022281:T:G	50	82	0.96	0.4604
13:70022448:A:G	50	100	1	0.1273
13:70022506:A:G	50	100	1	0.2384
13:70022677:G:C	50	100	1	0.1273
13:70022701:G:A	50	100	1	0.01089
13:70023293:G:A	50	100	1	0.1256
13:70023498:A:G	50	100	0.99	0.1256
13:70024098:G:T	50	100	1	0.272
13:70024120:A:G	50	100	1	0.1258
13:70024298:C:T	50	100	1	0.1255
13:70024319:G:C	50	100	1	0.1282
13:70024335:C:T	50	100	1	0.08152
13:70024376:G:T	50	100	0.98	0.2446
13:70024413:A:G	50	100	1	0.1249
13:70024622:C:A	50	100	0.95	0.01797
13:70024624:C:A	50	100	1	0.01035
13:70024628:C:A	48	100	0.95	0.01707
13:70024630:C:A	50	100	1	0.01035
13:70024638:C:T	50	90	0.68	0.01071
13:70024746:C:T	50	98	0.99	0.3526
13:70024971:T:C	50	100	1	0.1255
13:70024997:C:A	50	100	1	0.1393
13:70025253:A:G	50	100	0.99	0.1518
13:70025307:T:C	50	100	0.99	0.1518
13:70025345:T:C	50	100	0.96	0.1521
13:70025346:G:A	50	100	1	0.4368
13:70025611:T:C	50	100	0.99	0.1516
13:70025692:T:A	50	100	0.99	0.1518
13:70025716:C:T	50	100	1	0.2843
13:70025799:T:A	50	100	0.99	0.06463
13:70025819:C:T	50	100	0.99	0.1518
13:70026578:G:A	50	100	0.99	0.09332
13:70026718:G:A	49	93.9	0.99	0.2309
13:70026720:G:A	49	87.8	0.99	0.3266
13:70026816:T:A	50	100	1	0.437
13:70026826:A:C	50	100	0.99	0.155
13:70026892:G:A	50	100	1	0.437
13:70026907:C:T	50	100	1	0.437
13:70027046:A:C	50	100	1	0.04539
13:70027234:T:C	50	100	0.99	0.1529
13:70027358:T:A	50	100	0.98	0.2175
13:70027373:T:C	50	100	0.98	0.323
13:70027423:T:C	50	100	0.99	0.15310000000000001
13:70027537:G:A	50	100	0.98	0.3233
13:70027546:T:G	50	100	0.99	0.1532
13:70027652:G:T	50	92	0.99	0.4152
13:70027732:C:T	50	100	1	0.1342
13:70027747:A:G	50	100	1	0.1313
13:70027757:G:A	50	100	0.99	0.02215
13:70027848:T:C	50	100	1	0.1311
13:70027861:T:C	50	100	0.94	0.01489
13:70027869:T:G	50	100	1	0.1311
13:70028116:A:T	50	100	1	0.1342
13:70028314:C:A	50	100	1	0.1311
13:70028358:C:G	50	100	1	0.1311
13:70028489:C:T	50	100	0.99	0.0207
13:70028716:C:T	50	100	1	0.1311
13:70028742:C:T	50	100	0.95	0.01198
13:70028773:C:T	50	100	1	0.1311
13:70028797:C:T	50	100	1	0.1311
13:70028803:T:C	50	100	1	0.1245
13:70028809:T:C	50	100	1	0.1311
13:70028891:C:A	50	100	0.99	0.279
13:70028948:T:C	50	100	1	0.1311
13:70029147:G:A	50	100	1	0.4141
13:70029158:T:C	50	100	0.99	0.4141
13:70029273:T:A	50	100	1	0.4141
13:70029308:G:A	50	100	0.99	0.3235
13:70029479:A:C	50	100	1	0.01816
13:70029501:C:G	50	100	1	0.4143
13:70029671:G:A	50	100	1	0.2186
13:70029876:G:A	50	100	1	0.4161
13:70029939:G:T	50	100	1	0.3844
13:70030111:A:G	50	100	1	0.4165
13:70030113:G:A	50	100	1	0.4165
13:70030208:G:A	50	100	1	0.4165
13:70030242:A:T	50	100	0.99	0.09187
13:70030402:C:T	50	100	1	0.4123
13:70030438:C:T	50	100	1	0.4123
13:70030596:A:G	50	98	0.9	0.01398
13:70030650:C:T	49	98	1	0.4123
13:70030917:C:T	50	100	0.99	0.3219
13:70030945:A:G	50	100	1	0.4123
13:70031015:A:G	50	100	1	0.2191
13:70031032:A:T	50	100	1	0.3215
13:70031447:A:G	50	100	0.99	0.2849
13:70031631:A:G	50	100	1	0.4332
13:70031796:A:G	50	100	1	0.4332
13:70031811:A:C	50	100	0.99	0.2941
13:70031843:A:T	50	100	1	0.219
13:70031967:T:C	50	100	1	0.4334
13:70032081:C:T	50	100	1	0.4332
13:70032193:A:G	50	100	1	0.02905
13:70032304:A:C	50	100	1	0.09405
13:70032431:C:T	50	100	0.99	0.4508
13:70032434:A:T	50	100	0.99	0.4381
13:70032464:C:T	49	100	1	0.02215
13:70032496:C:T	50	100	0.99	0.4381
13:70032576:C:T	50	98	0.99	0.3163
13:70032579:T:C	50	100	0.99	0.1569
13:70032829:T:A	50	100	0.99	0.3707
13:70033031:T:A	50	100	0.99	0.3686
13:70033058:A:G	50	100	1	0.01797
13:70033164:C:T	50	100	0.99	0.4704
13:70033321:T:G	50	100	0.96	0.4611
13:70033342:G:T	50	100	0.98	0.4553
13:70033391:A:G	50	100	0.98	0.3112
13:70033402:G:C	50	100	0.95	0.1051
13:70033500:G:C	50	100	1	0.0167
13:70033877:C:G	50	100	1	0.03195
13:70033999:A:T	50	100	1	0.02233
13:70034143:T:C	50	100	0.99	0.3041
13:70034178:T:G	50	100	0.99	0.3972
13:70034191:T:G	50	100	0.99	0.3969
13:70034335:A:C	50	100	0.99	0.2892
13:70034655:T:C	50	98	0.99	0.3157
13:70034769:G:T	50	100	1	0.2683
13:70034887:C:T	50	100	1	0.4742
13:70034980:A:T	50	98	1	0.4185
13:70035008:G:T	50	100	0.99	0.02415
13:70035322:A:G	50	100	1	0.4049
13:70035584:T:A	50	98	1	0.311
13:70035840:A:G	50	100	1	0.2251
13:70036134:G:A	50	98	1	0.248
13:70036515:G:A	50	100	0.83	0.01107
13:70036791:T:A	50	100	0.99	0.2505
13:70037245:T:C	50	100	1	0.2471
13:70037290:G:A	50	100	0.99	0.4285
13:70038186:T:C	50	100	1	0.02215
13:70038280:T:C	49	100	0.98	0.2331
13:70038346:T:C	50	100	1	0.2515
13:70038369:C:G	49	100	0.99	0.02306
13:70038485:A:G	50	100	0.94	0.07044
13:70038487:T:C	50	100	0.99	0.3114
13:70038492:A:G	50	100	0.99	0.1345
13:70038504:C:T	50	100	0.99	0.02451
13:70038572:T:C	50	100	0.99	0.3115
13:70038747:T:C	50	100	1	0.2609
13:70039101:T:G	50	100	1	0.2418
13:70039175:G:C	50	100	1	0.01743
13:70039400:A:T	50	100	1	0.02306
13:70039484:C:T	50	100	1	0.08134
13:70039678:C:T	50	100	1	0.02215
13:70039811:T:A	50	98	1	0.3021
13:70039882:C:T	50	100	0.99	0.2237
13:70041675:C:T	50	100	1	0.0118
13:70042040:T:C	50	100	0.98	0.07898
13:70042830:T:A	50	100	0.98	0.07353
13:70042906:G:C	50	100	0.98	0.07734
13:70042965:G:A	50	100	0.98	0.07752
13:70043062:C:T	50	100	0.98	0.03359
13:70043729:A:G	50	100	0.98	0.07752
13:70044181:C:T	50	100	0.99	0.4083
13:70044801:G:C	50	100	1	0.03268
13:70045063:T:A	50	100	1	0.03141
13:70045280:T:C	50	100	0.99	0.4838
13:70046159:G:T	50	100	0.98	0.05701
13:70046598:G:A	50	100	1	0.03141
13:70046612:C:T	50	100	0.99	0.01053
13:70046791:G:C	50	100	0.99	0.4279
13:70046903:C:T	50	100	1	0.03268
13:70046928:T:C	50	100	0.99	0.4316
13:70047709:A:T	50	98	0.99	0.04557
13:70048037:G:A	50	100	1	0.02288
13:70048045:G:A	50	100	0.98	0.04648
13:70048149:G:A	50	100	1	0.01525
13:70048720:G:A	50	100	1	0.04666
13:70048743:G:A	50	100	1	0.01053
13:70049215:G:C	50	100	1	0.03177
13:70049424:G:A	50	100	0.99	0.264
13:70050131:T:C	50	100	1	0.1846
13:70051086:C:G	50	100	0.99	0.09804
13:70051236:G:A	50	100	1	0.02415
13:70051677:C:T	50	100	1	0.02397
13:70051689:C:A	50	100	1	0.1002
13:70051819:T:C	50	100	1	0.07262
13:70052455:A:T	50	100	0.98	0.01525
13:70052814:C:A	50	100	1	0.08261
13:70053108:C:T	50	100	0.98	0.05664
13:70053526:C:T	50	100	1	0.02796
13:70053741:C:T	50	98	0.99	0.2642
13:70054027:A:G	50	100	1	0.02233
13:70054317:C:T	50	100	1	0.09187
13:70054829:A:G	50	100	1	0.03704
13:70054986:C:T	50	100	1	0.03994
13:70055227:T:C	50	100	0.99	0.2324
13:70055256:C:T	50	100	1	0.04012
13:70055305:T:C	50	100	1	0.03268
13:70055762:A:G	50	100	1	0.01852
13:70056315:A:C	50	100	0.98	0.0581
13:70056546:A:T	50	100	1	0.01452
13:70057705:A:G	50	98	0.99	0.2066
13:70057965:T:C	50	100	0.97	0.1727
13:70058945:T:C	50	100	0.99	0.2084
13:70059071:C:T	50	100	0.99	0.2643
13:70059944:A:T	50	100	1	0.01416
13:70060353:T:G	50	100	0.99	0.3462
13:70060409:G:A	50	100	1	0.01053
13:70060454:C:A	50	100	0.98	0.2106
13:70060550:T:A	50	98	0.97	0.1167
13:70060962:C:T	50	100	0.99	0.205
13:70060988:T:G	50	100	0.99	0.2527
13:70061114:T:C	50	100	0.98	0.3506
13:70061160:T:C	50	98	0.93	0.06191
13:70061182:T:C	50	100	1	0.3538
13:70061263:A:G	50	98	0.93	0.02342
13:70061278:A:T	50	100	1	0.1322
13:70061288:A:C	50	100	0.99	0.4406
13:70061413:T:C	50	100	1	0.2887
13:70061784:T:G	50	100	0.99	0.2213
13:70062120:G:A	50	100	1	0.3052
13:70062174:C:T	50	100	1	0.4007
13:70062238:G:T	50	100	1	0.01162
13:70062677:T:A	50	100	0.99	0.01071
13:70062898:C:T	50	100	1	0.3789
13:70062923:G:A	50	100	1	0.3609
13:70063176:T:G	50	100	0.99	0.01071
13:70063291:C:A	50	100	1	0.3488
13:70063376:C:T	50	100	0.99	0.2182
13:70063433:T:C	50	100	0.99	0.0236
13:70063592:C:G	50	100	0.95	0.01289
13:70063722:A:T	50	100	1	0.4134
13:70064075:G:A	50	98	0.99	0.0581
13:70064082:T:C	50	100	1	0.0256
13:70064116:G:A	50	100	1	0.02251
13:70064587:C:T	50	100	1	0.3591
13:70064801:T:C	50	100	1	0.0256
13:70064871:A:T	50	100	0.99	0.01071
13:70064896:C:A	50	100	1	0.01253
13:70065173:C:A	50	100	1	0.01144
13:70065325:C:G	50	100	1	0.3744
13:70065334:G:A	50	100	1	0.0256
13:70065389:C:T	50	100	0.98	0.0158
13:70065601:C:A	50	100	1	0.3638
13:70065635:T:A	50	100	1	0.01489
13:70065725:C:G	50	100	1	0.3381
13:70065808:A:G	50	100	1	0.1331
13:70066196:G:A	50	100	1	0.0325
13:70066258:G:A	50	100	1	0.3813
13:70066361:C:A	50	100	1	0.02869
13:70066362:G:A	50	100	1	0.03214
13:70066512:C:T	50	100	0.97	0.0276
13:70066513:T:G	50	100	1	0.2186
13:70066597:C:T	50	100	0.99	0.3313
13:70066660:C:A	50	100	0.99	0.01071
13:70066840:T:A	50	100	0.99	0.189
13:70066877:C:T	50	100	0.99	0.189
13:70067004:T:C	50	100	1	0.1685
13:70067054:G:A	50	100	1	0.0325
13:70067360:C:A	50	100	1	0.05773
13:70067425:T:C	50	100	1	0.3542
13:70067616:G:C	50	100	1	0.3666
13:70067727:G:C	50	100	0.99	0.01852
13:70067742:C:T	50	100	0.99	0.02923
13:70068165:A:C	50	100	0.97	0.02578
13:70068194:G:A	48	97.9	0.99	0.3936
13:70068258:G:A	50	98	0.89	0.01035
13:70068267:G:A	50	98	0.97	0.02596
13:70068418:G:A	50	100	0.94	0.03304
13:70068419:A:C	50	100	0.94	0.03304
13:70069181:G:A	50	100	0.87	0.01543
13:70069206:T:G	50	100	0.93	0.01489
13:70069580:C:A	50	100	0.98	0.1287
13:70069706:G:A	50	100	0.98	0.2402
13:70069996:G:A	50	100	0.96	0.1173
13:70070111:G:T	50	100	0.99	0.2485
13:70070116:C:T	50	100	1	0.09078
13:70070335:G:A	50	100	0.98	0.1304
13:70070458:C:T	50	98	0.86	0.02215
13:70070459:A:G	50	100	0.99	0.2478
13:70070603:T:C	50	100	0.99	0.4595
13:70070758:T:G	50	100	0.99	0.4592
13:70071109:C:G	50	100	1	0.4826
13:70071466:T:G	50	100	0.99	0.4586
13:70071740:T:G	50	100	0.98	0.2318
13:70071966:C:T	50	100	0.95	0.01126
13:70072134:T:C	50	100	0.99	0.2484
13:70072572:T:C	50	100	1	0.1184
13:70072760:T:C	50	98	0.99	0.177
13:70072954:A:G	50	100	0.99	0.4519
13:70073633:C:A	50	100	0.99	0.05192
13:70073814:G:A	50	100	0.99	0.2168
13:70073832:C:T	50	92	0.96	0.4466
13:70074011:A:C	50	100	0.99	0.09495
13:70074079:G:A	50	100	0.99	0.248
13:70074315:G:C	50	100	0.99	0.4466
13:70074705:A:G	50	100	0.99	0.3019
13:70074985:T:G	50	100	0.99	0.2945
13:70075045:T:C	50	98	0.98	0.1772
13:70075173:A:G	50	100	0.98	0.3014
13:70075182:A:G	50	98	0.99	0.1618
13:70075432:A:C	50	100	0.98	0.2297
13:70075443:A:T	50	100	0.98	0.4582
13:70075565:A:G	45	93.3	0.99	0.1225
13:70075590:C:T	45	75.6	0.93	0.3847
13:70075691:G:A	49	95.9	0.99	0.3288
13:70075788:T:A	50	98	0.99	0.2249
13:70075982:A:G	50	100	0.99	0.2983
13:70076201:G:A	50	98	0.99	0.2389
13:70076622:A:C	50	100	0.98	0.3217
13:70077043:G:T	50	98	0.97	0.05229
13:70077056:A:C	50	98	0.98	0.2979
13:70078072:A:C	50	100	0.99	0.2847
13:70078189:C:A	50	96	0.96	0.1318
13:70078795:C:T	50	100	0.98	0.1084
13:70078870:G:C	50	100	0.98	0.1082
13:70079391:T:C	50	100	0.98	0.1641
13:70079770:C:A	50	98	0.98	0.2333
13:70079911:G:T	50	98	0.99	0.1886
13:70080046:C:T	50	100	0.97	0.05084
13:70080382:G:A	50	100	0.99	0.1329
13:70080959:C:T	50	100	0.99	0.01561
13:70081228:C:T	50	100	0.99	0.1703
13:70081737:C:T	50	98	0.98	0.1075
13:70081984:G:A	50	100	0.96	0.09659
13:70082405:T:C	50	100	1	0.0285
13:70082754:T:A	50	100	0.98	0.1886
13:70082769:C:T	50	100	0.98	0.2716
13:70083264:T:C	50	100	0.98	0.2542
13:70083417:A:T	50	100	1	0.03032
13:70083542:G:A	50	98	0.99	0.2943
13:70083723:A:C	50	100	0.98	0.1098
13:70084209:T:C	50	100	0.99	0.2923
13:70084272:T:C	50	100	0.99	0.4296
13:70084464:C:T	49	95.9	0.97	0.2794
13:70084977:T:C	50	100	1	0.2954
13:70085024:A:T	50	100	0.99	0.1198
13:70085026:A:G	50	100	1	0.1238
13:70085118:T:C	50	100	1	0.2941
13:70085506:T:C	50	98	1	0.2945
13:70086219:T:A	50	100	1	0.01107
13:70086309:A:G	50	100	1	0.2968
13:70086707:A:T	49	100	1	0.2591
13:70087564:T:C	50	98	0.93	0.04884
13:70087594:T:C	50	100	1	0.2522
13:70087691:G:T	50	100	1	0.2928
13:70088194:A:G	50	100	1	0.0748
13:70088446:A:G	50	100	0.99	0.1788
13:70088535:T:C	50	100	0.99	0.2173
13:70089062:T:G	50	100	0.99	0.4457
13:70089517:G:T	50	100	0.99	0.01525
13:70089798:T:C	50	100	0.99	0.2516
13:70089842:T:C	50	98	0.96	0.07153
13:70090031:T:A	50	100	0.99	0.2516
13:70090076:A:G	50	98	1	0.1505
13:70090658:T:G	50	100	1	0.1454
13:70090817:T:C	50	100	0.99	0.2082
13:70090972:T:C	50	100	0.99	0.1806
13:70091060:G:A	50	100	0.99	0.1979
13:70091494:T:C	50	100	0.94	0.06972
13:70091520:C:T	50	100	1	0.1772
13:70091881:T:C	50	100	1	0.1554
13:70092152:A:G	50	100	1	0.3264
13:70092280:A:G	50	100	0.98	0.01507
13:70092551:T:C	50	100	1	0.1554
13:70092557:G:A	50	100	0.99	0.1022
13:70092854:T:C	50	100	0.99	0.1623
13:70093081:T:C	50	100	1	0.1554
13:70093374:A:G	50	100	0.99	0.2124
13:70093652:T:C	50	100	1	0.1556
13:70093741:A:G	50	100	0.75	0.01053
13:70093909:T:A	50	100	0.98	0.1788
13:70094204:C:T	50	100	0.98	0.01507
13:70094369:G:A	49	95.9	0.99	0.4323
13:70094590:A:C	50	100	0.99	0.173
13:70094711:A:G	50	100	0.99	0.1728
13:70094727:C:T	50	100	0.99	0.2335
13:70094819:T:C	50	100	1	0.1578
13:70094995:T:C	50	100	1	0.03032
13:70095222:A:G	50	100	0.99	0.2244
13:70095805:T:G	50	100	0.99	0.05102
13:70095834:C:G	50	100	0.98	0.3253
13:70095975:C:T	50	100	0.99	0.3459
13:70096454:G:A	50	100	1	0.02233
13:70096602:A:G	50	100	1	0.02651
13:70096604:C:T	50	100	1	0.02633
13:70096657:A:T	50	100	0.93	0.02651
13:70096783:T:C	50	100	1	0.02633
13:70096821:T:C	50	100	1	0.02778
13:70096992:C:T	50	96	0.98	0.2422
13:70096993:G:A	50	94	0.98	0.2758
13:70097340:A:C	50	100	1	0.02633
13:70097579:C:A	50	100	1	0.02524
13:70097586:T:G	50	100	1	0.02633
13:70097650:T:C	50	100	0.99	0.1051
13:70098014:C:T	50	100	1	0.0216
13:70099223:C:T	50	100	0.99	0.1068
13:70099508:A:G	50	100	0.98	0.3028
13:70099517:A:G	50	98	0.99	0.1952
13:70099558:T:C	50	98	1	0.1038
13:70099751:T:C	50	100	0.87	0.04484
13:70100189:C:A	50	100	0.99	0.08152
13:70100399:A:T	50	100	0.99	0.2438
13:70100471:C:A	50	100	1	0.09586
13:70100480:C:T	50	100	0.99	0.1235
13:70100584:T:G	50	100	1	0.02596
13:70100789:T:C	50	100	1	0.1489
13:70100819:C:G	50	100	0.99	0.2992
13:70100956:C:T	50	100	1	0.02705
13:70101064:T:G	50	100	1	0.02705
13:70101355:C:T	50	100	0.99	0.1645
13:70101396:G:T	50	100	0.99	0.2979
13:70101709:G:A	50	100	1	0.2981
13:70101832:G:A	50	100	0.99	0.01688
13:70102082:G:A	50	100	1	0.03831
13:70102933:A:G	49	100	1	0.2438
13:70103151:T:C	50	100	0.99	0.1937
13:70104246:G:T	50	100	0.99	0.08805
13:70104426:T:C	50	100	0.99	0.1318
13:70104670:T:C	50	100	1	0.02524
13:70104674:A:G	50	100	0.99	0.1431
13:70105045:C:G	50	100	1	0.2442
13:70105247:A:T	50	100	1	0.05011
13:70105366:A:G	50	100	0.99	0.1432
13:70105463:C:T	50	100	1	0.02524
13:70105872:A:G	50	100	0.99	0.1888
13:70105906:C:T	50	98	0.81	0.01216
13:70107173:G:A	50	100	1	0.2431
13:70107466:T:C	50	100	0.99	0.1414
13:70107741:A:G	50	100	0.99	0.1888
13:70108053:G:C	50	100	1	0.02524
13:70108207:C:A	50	100	1	0.1451
13:70108258:G:A	50	100	1	0.04539
13:70108791:G:A	50	100	1	0.1908
13:70109280:C:T	50	100	1	0.2429
13:70109302:G:A	50	100	1	0.03032
13:70109545:T:C	50	100	0.99	0.1144
13:70110114:A:G	50	100	0.99	0.1908
13:70110429:C:T	50	100	1	0.1649
13:70110779:T:C	50	100	0.99	0.09023
13:70110817:C:T	49	100	1	0.3145
13:70110855:T:C	50	100	1	0.03595
13:70110960:T:C	50	100	1	0.02524
13:70111131:A:G	50	100	0.96	0.02578
13:70111555:G:A	50	100	1	0.3177
13:70112047:G:A	50	100	1	0.2433
13:70112289:C:T	50	100	1	0.114
13:70112654:A:G	50	100	1	0.2433
13:70112851:T:C	50	100	1	0.2687
13:70112922:T:A	48	87.5	0.97	0.1153
13:70112923:T:A	48	91.7	0.9	0.08896
13:70112924:T:A	48	91.7	0.96	0.1044
13:70113094:G:T	50	100	1	0.09405
13:70113101:T:C	50	100	1	0.2436
13:70113327:C:T	50	100	1	0.2685
13:70113590:A:G	50	100	1	0.05084
13:70114652:A:G	50	100	1	0.3152
13:70115175:A:C	50	100	0.99	0.2436
13:70115497:A:G	50	100	0.97	0.02433
13:70116096:C:T	50	100	1	0.3181
13:70117177:C:G	50	100	1	0.3159
13:70117877:A:G	50	100	1	0.3154
13:70118598:T:A	50	100	1	0.1501
13:70118599:A:T	50	98	1	0.4323
13:70118925:G:A	50	100	1	0.3181
13:70119537:C:G	50	100	1	0.3179
13:70119716:T:G	50	100	0.99	0.08315
13:70119895:A:G	50	100	1	0.1501
13:70120151:G:A	50	100	1	0.3175
13:70120336:A:T	50	100	1	0.1487
13:70120405:T:C	50	100	1	0.3134
13:70120550:T:C	50	100	0.99	0.0906
13:70120565:C:T	50	100	1	0.3175
13:70120815:A:G	50	92	1	0.313
13:70120817:A:G	50	92	1	0.3177
13:70120906:A:C	50	100	0.99	0.3132
13:70121149:A:G	50	100	1	0.02578
13:70121215:A:G	50	100	1	0.2435
13:70121345:T:G	50	100	1	0.1501
13:70121946:G:A	50	98	1	0.1543
13:70122066:C:T	50	100	1	0.3965
13:70122367:G:T	50	100	1	0.01198
13:70122385:T:A	50	100	0.99	0.0906
13:70122656:A:G	49	100	1	0.1545
13:70122967:T:G	50	100	1	0.1505
13:70122981:A:G	50	100	1	0.1547
13:70123005:T:C	50	100	1	0.1549
13:70123165:T:C	50	100	1	0.1547
13:70123338:C:G	50	100	1	0.1629
13:70123653:A:C	50	98	0.97	0.1979
13:70124421:C:A	50	98	0.99	0.3292
13:70124920:T:C	50	100	0.99	0.06282
13:70125090:G:A	50	100	1	0.02542
13:70125117:G:T	50	98	1	0.3326
13:70125931:G:C	50	98	0.79	0.01017
13:70126294:C:T	50	100	1	0.4468
13:70126504:T:C	50	100	1	0.04884
13:70126901:G:A	50	100	1	0.1485
13:70126911:C:A	50	100	1	0.1472
13:70127627:C:T	50	100	0.99	0.1861
13:70128150:G:A	50	100	0.97	0.248
13:70128740:C:T	50	98	1	0.1084
13:70128826:G:T	50	100	1	0.04303
13:70128894:C:T	50	98	1	0.1029
13:70128919:G:A	50	100	0.99	0.3914
13:70129018:G:A	50	100	1	0.2493
13:70129034:G:C	50	100	1	0.1469
13:70129083:C:T	50	100	1	0.1454
13:70129404:T:A	50	100	1	0.01289
13:70129712:A:T	50	100	1	0.2453
13:70130181:T:G	50	100	1	0.2431
13:70130546:T:C	50	100	0.99	0.06754
13:70130762:T:C	50	100	0.88	0.04267
13:70130954:T:C	50	100	1	0.01289
13:70130975:G:A	50	100	0.98	0.1049
13:70131005:T:C	50	100	1	0.2899
13:70131040:C:T	50	100	0.85	0.01071
13:70131110:C:A	50	100	1	0.01307
13:70131283:T:C	50	100	0.96	0.02796
13:70131304:G:A	50	100	1	0.1581
13:70131310:G:C	50	98	1	0.4604
13:70131385:T:G	50	98	1	0.1714
13:70131446:C:T	50	96	0.96	0.157
13:70131615:C:T	50	96	1	0.1767
13:70131622:G:A	50	100	1	0.1029
13:70131876:A:C	50	100	0.99	0.2907
13:70132085:A:C	50	100	0.98	0.02832
13:70132259:A:G	50	100	1	0.2582
13:70132582:G:C	50	100	1	0.1658
13:70132863:T:A	50	100	0.99	0.06845
13:70132864:T:A	50	100	1	0.06845
13:70132989:T:C	50	100	1	0.1024
13:70133198:G:A	50	100	0.98	0.01071
13:70133224:G:A	50	100	1	0.1641
13:70133428:G:A	50	100	0.98	0.102
13:70133589:T:C	50	100	1	0.1883
13:70133741:G:A	49	100	1	0.1634
13:70134170:C:G	50	100	1	0.152
13:70134211:A:G	50	100	1	0.1636
13:70134573:G:A	50	100	1	0.3713
13:70134678:A:C	50	100	1	0.01307
13:70134715:G:A	50	100	1	0.08497
13:70134854:C:G	50	100	0.96	0.0216
13:70135621:A:G	50	96	0.9	0.02996
13:70135657:A:G	50	100	1	0.1973
13:70135663:C:T	50	100	1	0.1915
13:70135694:A:G	50	100	1	0.08696
13:70135712:C:G	50	100	1	0.1895
13:70136045:C:A	50	100	0.85	0.01071
13:70136101:T:A	50	100	1	0.197
13:70136183:A:G	50	100	1	0.08696
13:70136194:T:C	50	98	0.99	0.4641
13:70136351:C:T	50	100	0.95	0.01688
13:70136820:A:G	50	100	1	0.171
13:70136838:G:A	50	100	0.94	0.04539
13:70137080:G:A	50	100	1	0.177
13:70137097:T:C	50	100	0.93	0.01561
13:70138051:C:T	50	100	0.93	0.01707
13:70138106:G:A	50	100	1	0.06772
13:70138107:G:T	50	100	0.99	0.07135
13:70138189:A:G	50	100	0.99	0.1058
13:70138811:C:T	50	100	1	0.09931
13:70138830:C:T	50	100	1	0.1768
13:70139215:A:G	50	100	0.99	0.01053
13:70139383:A:G	50	84	0.86	0.2111
13:70139386:G:A	49	91.8	0.87	0.04139
13:70139389:G:A	48	100	0.88	0.01089
13:70139392:G:A	48	93.8	0.96	0.1369
13:70139493:C:T	50	100	1	0.3617
13:70139745:A:G	50	100	1	0.1855
13:70139802:G:A	50	100	1	0.1707
13:70140533:C:A	50	98	0.83	0.02524
13:70140549:G:T	49	100	1	0.187
13:70141230:G:A	50	100	1	0.1529
13:70141766:G:C	50	100	0.99	0.3404
13:70141862:A:G	50	100	1	0.1581
13:70141926:C:A	50	100	0.99	0.287
13:70142292:G:T	50	100	1	0.2353
13:70142488:T:C	50	100	1	0.1572
13:70142656:C:A	50	100	1	0.1854
13:70142746:T:C	49	100	1	0.1855
13:70143560:G:A	50	100	1	0.177
13:70143853:T:C	50	100	0.85	0.01035
13:70143885:A:T	50	100	0.85	0.01035
13:70143887:A:G	50	100	0.95	0.01035
13:70144114:T:C	50	100	0.85	0.01053
13:70144135:G:T	50	100	0.99	0.1636
13:70144286:C:T	50	100	1	0.1754
13:70144506:C:A	50	100	0.99	0.1632
13:70144724:T:C	49	100	1	0.1607
13:70144828:C:T	50	100	1	0.08642
13:70145137:G:T	50	100	1	0.05846
13:70145147:G:T	50	100	1	0.1739
13:70145330:A:G	50	86	1	0.1692
13:70145414:G:A	50	100	0.95	0.04593
13:70145459:G:A	50	96	0.97	0.06463
13:70145526:T:C	49	98	0.99	0.122
13:70145569:C:G	50	100	0.83	0.01035
13:70145809:C:T	50	100	1	0.3333
13:70145823:T:A	50	100	1	0.1772
13:70145843:T:C	50	100	0.99	0.122
13:70145897:C:A	49	100	0.77	0.01235
13:70145927:T:A	49	100	0.83	0.01035
13:70145980:A:G	49	100	0.84	0.01035
13:70145995:A:G	49	100	0.83	0.01035
13:70146144:C:T	50	98	0.99	0.1147
13:70146227:C:A	50	98	0.98	0.1792
13:70146279:G:A	48	93.8	1	0.08442
13:70146299:G:C	46	84.8	0.99	0.3586
13:70146356:C:T	50	100	0.97	0.07171
13:70146357:G:A	50	98	1	0.08152
13:70146465:G:A	50	98	0.99	0.1946
13:70146524:A:C	50	100	1	0.07117
13:70146528:C:T	50	100	1	0.07117
13:70146562:C:T	50	100	0.98	0.2863
13:70146870:T:C	50	100	1	0.05846
13:70146929:A:T	50	100	1	0.07117
13:70147160:T:G	50	100	1	0.0797
13:70147242:A:G	50	100	0.99	0.1988
13:70147375:C:T	50	100	1	0.3366
13:70147671:A:G	50	100	1	0.2424
13:70147863:T:C	50	100	1	0.07226
13:70148244:T:A	50	98	1	0.0817
13:70148341:A:G	50	98	1	0.01307
13:70148350:C:T	50	100	0.99	0.2584
13:70148351:G:C	50	100	0.98	0.2585
13:70148687:G:A	50	100	0.99	0.2545
13:70149160:G:A	50	98	0.97	0.2711
13:70149260:A:G	50	100	0.99	0.197
13:70149509:G:A	50	100	0.99	0.1701
13:70149599:T:C	50	100	0.98	0.1235
13:70149923:C:G	50	100	0.98	0.1638
13:70149975:A:G	50	100	0.98	0.08079
13:70150103:G:A	50	100	0.99	0.1587
13:70150173:T:C	50	100	0.98	0.1222
13:70150289:T:C	50	100	0.98	0.2048
13:70150384:A:G	50	100	0.95	0.08061
13:70151088:A:T	50	100	0.96	0.02088
13:70151415:C:T	50	98	0.89	0.08842
13:70151696:T:C	50	100	0.99	0.02596
13:70151779:C:G	50	100	0.99	0.03014
13:70151835:T:C	50	100	0.97	0.08969
13:70151933:T:C	50	100	0.98	0.2478
13:70152370:T:C	50	100	0.98	0.05664
13:70152892:G:C	50	100	1	0.02106
13:70153013:A:G	50	100	0.96	0.01507
13:70154279:C:T	50	100	0.99	0.05882
13:70154329:C:G	50	100	0.99	0.05556
13:70154560:A:C	50	100	0.99	0.2162
13:70154582:G:C	50	100	1	0.05556
13:70154690:A:C	50	100	1	0.05864
13:70154872:T:C	50	100	1	0.2634
13:70155076:C:A	50	98	1	0.2662
13:70155225:T:C	50	100	0.99	0.04103
13:70155311:C:A	50	100	1	0.0256
13:70155556:T:C	50	100	0.98	0.3489
13:70155740:G:A	50	100	1	0.4178
13:70156086:A:T	50	100	0.99	0.2607
13:70156175:C:T	50	100	1	0.3508
13:70156184:T:C	50	100	1	0.4239
13:70156243:G:A	50	98	0.98	0.345
13:70156358:A:T	50	100	0.94	0.07153
13:70156479:A:G	50	100	1	0.2213
13:70156487:T:C	50	100	1	0.2217
13:70156622:T:G	50	100	1	0.3845
13:70156658:G:A	50	100	1	0.3538
13:70156815:G:T	50	100	1	0.2607
13:70157015:G:A	50	100	0.85	0.0236
13:70157106:C:T	50	100	1	0.1632
13:70157329:A:G	50	100	1	0.3969
13:70157662:A:T	50	100	1	0.4261
13:70158310:T:C	50	94	0.94	0.05447
13:70158690:G:A	50	100	1	0.4326
13:70158807:G:A	50	98	1	0.1668
13:70158928:C:T	50	100	0.97	0.01525
13:70159114:G:A	50	96	0.85	0.08333
13:70159142:A:G	50	100	0.99	0.0207
13:70159317:A:G	50	100	0.95	0.03595
13:70159573:T:C	50	100	0.97	0.01525
13:70159677:C:T	50	100	1	0.04248
13:70159712:T:C	49	100	1	0.161
13:70159951:T:C	50	100	1	0.1487
13:70159988:T:C	50	100	1	0.08079
13:70160172:G:T	50	100	1	0.1489
13:70160347:C:T	50	100	0.98	0.01525
13:70160652:C:T	25	96	0.94	0.3675
13:70160868:T:A	48	93.8	0.99	0.1371
13:70160999:G:A	50	100	1	0.09005
13:70161267:C:A	50	100	1	0.08097
13:70161757:T:A	50	98	0.99	0.254
13:70161932:G:C	50	100	0.99	0.2567
13:70162073:A:G	50	100	0.99	0.2567
13:70162448:T:G	50	100	0.99	0.1663
13:70162677:G:A	50	100	1	0.09023
13:70162891:T:C	50	100	1	0.05574
13:70163151:A:C	50	100	1	0.01452
13:70163153:T:C	50	98	1	0.146
13:70163399:T:G	50	100	1	0.05574
13:70163771:A:G	50	100	1	0.02306
13:70163921:A:G	50	100	1	0.02306
13:70163963:G:A	50	100	1	0.266
13:70164055:C:A	50	82	0.75	0.1038
13:70164064:A:C	48	100	1	0.02887
13:70164231:C:A	50	100	1	0.08932
13:70164297:C:T	50	100	1	0.05574
13:70164584:G:C	50	100	0.88	0.03141
13:70164820:G:T	50	100	0.99	0.05574
13:70165014:G:A	50	100	1	0.08987
13:70165521:C:T	50	98	0.99	0.4886
13:70165583:C:T	50	98	0.79	0.03468
13:70165781:G:A	50	100	1	0.01198
13:70166336:G:A	50	100	0.99	0.05574
13:70166397:A:G	50	98	0.99	0.1692
13:70166503:A:C	50	92	0.97	0.3956
13:70166539:T:C	50	98	0.99	0.222
13:70166574:G:A	50	100	1	0.2656
13:70166575:T:A	50	98	0.99	0.4886
13:70166601:A:G	50	100	0.99	0.3226
13:70166603:G:A	50	100	0.98	0.1658
13:70166627:A:G	50	100	0.99	0.1658
13:70166699:C:T	50	100	0.99	0.05574
13:70166744:G:A	50	100	0.99	0.4163
13:70166861:A:G	50	98	1	0.09078
13:70166877:A:G	50	98	0.99	0.4216
13:70166878:A:G	50	98	0.99	0.4216
13:70166886:A:T	50	100	0.99	0.1636
13:70167062:T:C	50	100	0.97	0.01634
13:70167136:T:C	50	96	0.99	0.3809
13:70167280:C:G	50	100	0.99	0.4334
13:70167411:A:C	50	98	0.99	0.3121
13:70167505:T:A	50	100	1	0.02487
13:70168101:T:A	50	100	0.97	0.1142
13:70168109:C:T	50	100	1	0.09205
13:70168334:T:G	50	100	0.99	0.05574
13:70169305:T:C	50	100	0.99	0.04938
13:70169320:T:C	50	100	1	0.03776
13:70169425:T:C	50	100	1	0.09187
13:70169902:T:C	50	100	1	0.04666
13:70170047:G:A	50	100	0.99	0.05755
13:70170059:C:T	50	100	1	0.2645
13:70170393:T:C	50	98	0.99	0.0915
13:70170649:C:T	50	100	1	0.0216
13:70170750:G:A	50	100	0.99	0.2224
13:70170774:T:G	50	98	0.99	0.2653
13:70170778:T:C	50	100	1	0.03359
13:70170834:A:G	50	100	1	0.01289
13:70170840:A:G	50	100	1	0.2651
13:70171015:T:G	50	100	1	0.02415
13:70171251:G:A	50	100	0.98	0.0561
13:70171481:A:T	50	98	1	0.03359
13:70172012:G:A	50	100	1	0.2642
13:70172080:T:C	50	98	0.68	0.0187
13:70172084:T:C	50	100	0.99	0.4257
13:70172117:T:A	50	100	1	0.01652
13:70172400:G:A	50	100	0.99	0.2191
13:70172834:T:A	50	98	1	0.2752
13:70174220:T:G	50	100	0.99	0.03377
13:70174669:C:T	50	100	0.98	0.1445
13:70174725:C:T	50	100	1	0.01779
13:70174937:C:T	50	100	0.99	0.2667
13:70175037:A:G	50	98	0.99	0.315
13:70175852:G:T	50	100	0.99	0.1761
13:70176257:C:T	50	100	0.99	0.05701
13:70176374:A:G	50	100	0.98	0.03359
13:70176444:A:G	50	100	0.99	0.3391
13:70176541:A:C	50	100	0.96	0.01561
13:70176742:A:G	50	100	0.99	0.3802
13:70176822:C:T	50	100	0.98	0.05683
13:70176864:A:T	50	100	0.99	0.05628
13:70177334:G:A	50	98	0.99	0.4463
13:70177461:A:C	50	100	0.99	0.4381
13:70177588:A:T	50	98	0.99	0.2066
13:70177895:C:A	50	100	0.88	0.02778
13:70178108:G:T	50	100	0.99	0.1743
13:70178391:T:C	50	100	0.99	0.4168
13:70178532:G:A	50	100	0.99	0.4107
13:70178753:G:A	50	100	1	0.01507
13:70179111:A:G	50	100	0.99	0.2627
13:70179729:C:G	50	100	0.99	0.01344
13:70179853:T:C	50	100	0.99	0.3854
13:70180084:T:G	50	100	1	0.03068
13:70180087:G:T	50	100	1	0.05501
13:70180300:T:G	50	100	1	0.01216
13:70180335:A:C	50	100	1	0.05556
13:70180431:A:C	50	100	0.92	0.03704
13:70180432:G:T	50	100	0.92	0.03686
13:70180563:C:T	50	100	1	0.01507
13:70180756:T:G	50	100	0.99	0.3974
13:70181200:G:T	50	100	1	0.05447
13:70181247:T:C	50	100	1	0.01325
13:70181267:C:T	50	100	1	0.01779
13:70181530:G:A	50	100	1	0.01107
13:70181569:G:A	50	100	1	0.03232
13:70181721:C:T	50	100	1	0.06899
13:70181851:G:A	50	100	0.96	0.02451
13:70182066:A:G	50	100	0.97	0.0659
13:70182181:T:G	50	100	0.99	0.4018
13:70182597:G:A	50	100	1	0.05447
13:70182931:C:T	50	100	1	0.06899
13:70182976:A:G	50	100	1	0.05447
13:70183199:T:C	50	100	0.99	0.3321
13:70183206:T:C	50	100	1	0.01507
13:70183404:T:C	50	100	0.99	0.3324
13:70183566:G:C	50	100	1	0.4021
13:70183757:T:C	50	100	1	0.01017
13:70183987:A:T	50	100	1	0.01035
13:70184378:C:T	50	100	1	0.02778
13:70184426:T:A	50	100	1	0.03232
13:70184600:T:C	50	100	0.98	0.01761
13:70185768:A:G	50	92	0.9	0.05556
13:70185773:C:G	50	92	0.9	0.05592
13:70185991:A:G	50	100	1	0.0541
13:70186133:A:G	50	100	1	0.0541
13:70186233:A:G	50	100	1	0.0541
13:70186442:G:A	50	100	1	0.01888
13:70186565:G:A	50	100	1	0.0541
13:70186685:C:T	50	100	1	0.0541
13:70186784:A:C	50	100	0.99	0.3479
13:70187087:T:C	50	100	1	0.0541
13:70187095:C:G	50	98	0.99	0.3341
13:70187106:C:G	50	100	1	0.0541
13:70187193:T:A	50	100	1	0.0541
13:70187200:C:T	50	100	1	0.0541
13:70187326:G:C	50	100	1	0.03232
13:70187401:G:A	50	100	1	0.05428
13:70187566:T:C	50	100	1	0.02832
13:70187862:C:T	50	100	1	0.05828
13:70188035:T:G	50	100	1	0.0541
13:70188038:G:A	50	100	1	0.0541
13:70188443:A:G	50	100	0.99	0.07008
13:70188804:C:A	50	100	1	0.03232
13:70188992:G:A	50	100	0.9	0.03704
13:70189011:T:C	50	98	0.99	0.1934
13:70189027:C:T	50	84	0.87	0.228
13:70189029:C:T	46	82.6	0.91	0.4493
13:70189031:C:T	50	92	1	0.2554
13:70189032:A:G	50	88	0.85	0.4459
13:70189034:A:G	50	92	0.96	0.4183
13:70189190:A:G	50	100	1	0.1213
13:70189231:G:A	50	100	0.99	0.07044
13:70189465:G:A	50	100	0.99	0.1028
13:70189760:A:T	50	98	1	0.02687
13:70190056:A:G	50	100	1	0.05574
13:70190076:T:C	50	100	0.94	0.01362
13:70190208:A:T	50	98	0.98	0.07026
13:70190607:T:C	50	100	0.99	0.167
13:70190786:C:T	50	98	0.93	0.03395
13:70190969:G:A	50	100	0.99	0.3368
13:70191027:G:T	49	100	0.99	0.427
13:70191214:G:A	50	100	1	0.06481
13:70191224:G:A	50	100	1	0.02778
13:70191425:C:T	50	100	1	0.06463
13:70191716:G:A	50	100	0.99	0.0512
13:70191836:T:C	50	100	0.99	0.4996
13:70191867:T:G	50	100	1	0.06463
13:70191896:C:T	50	100	0.99	0.4016
13:70191980:G:A	50	100	1	0.03214
13:70192244:A:C	50	100	1	0.0541
13:70192961:C:T	50	98	0.99	0.4682
13:70193043:G:T	50	100	0.99	0.1777
13:70193104:T:C	50	100	1	0.03214
13:70193201:A:T	50	100	0.99	0.4021
13:70193312:T:G	50	100	1	0.06209
13:70193329:G:A	50	100	0.98	0.1652
13:70193659:A:C	50	100	0.99	0.138
13:70193707:C:T	50	98	1	0.425
13:70193832:T:C	50	98	0.99	0.1863
13:70194080:T:C	50	100	0.99	0.2384
13:70194290:G:C	50	100	0.99	0.2411
13:70194386:C:T	50	100	0.99	0.2466
13:70194550:A:G	50	100	0.99	0.2534
13:70194552:A:G	50	100	1	0.05937
13:70194729:C:T	50	100	1	0.492
13:70194731:A:G	50	100	1	0.4904
13:70194940:G:A	50	100	0.99	0.2522
13:70195085:G:A	50	100	1	0.3624
13:70195087:T:A	50	100	0.99	0.2812
13:70195115:T:C	50	100	0.99	0.2582
13:70195217:G:C	50	100	1	0.01507
13:70195375:G:A	50	98	1	0.4355
13:70196069:T:C	50	100	1	0.01216
13:70196188:T:C	50	100	1	0.315
13:70196195:T:A	50	100	1	0.287
13:70196414:G:T	50	100	0.99	0.2582
13:70196557:T:C	50	100	1	0.2796
13:70196636:G:A	50	100	1	0.2373
13:70197020:G:T	50	100	1	0.2869
13:70197209:G:A	50	100	1	0.0581
13:70197309:T:G	50	100	1	0.01543
13:70197654:C:T	50	100	0.9	0.01688
13:70197678:G:C	50	98	1	0.1521
13:70197889:G:A	50	100	1	0.272
13:70198207:A:G	50	100	1	0.0207
13:70198262:T:C	50	100	1	0.2255
13:70198524:A:G	50	100	1	0.0532
13:70198583:G:A	50	100	1	0.1788
13:70198923:T:A	50	100	1	0.0581
13:70198935:T:A	50	100	1	0.1788
13:70199266:T:G	50	100	1	0.2237
13:70199409:C:T	50	100	1	0.01471
13:70199473:G:T	50	100	1	0.4657
13:70199954:C:T	50	98	0.94	0.03849
13:70200097:A:G	50	96	0.97	0.1765
13:70200165:A:G	50	100	1	0.1202
13:70200244:G:T	50	100	1	0.01779
13:70200359:C:T	50	100	1	0.1759
13:70200628:C:G	50	100	1	0.0118
13:70200674:G:A	50	100	1	0.09096
13:70201139:A:G	50	100	1	0.01289
13:70201559:A:T	50	100	1	0.01162
13:70202387:G:A	50	100	1	0.05755
13:70202811:A:G	50	100	1	0.419
13:70202912:A:G	50	100	1	0.05174
13:70202952:T:C	50	100	1	0.175
13:70203438:G:A	50	100	1	0.02324
13:70203629:C:A	50	100	1	0.2039
13:70203976:G:A	50	100	1	0.01525
13:70204085:T:C	50	100	1	0.1472
13:70204232:C:T	50	98	1	0.1627
13:70204446:C:G	50	98	0.87	0.1122
13:70204852:C:T	50	100	1	0.01525
13:70205042:A:T	50	100	1	0.1474
13:70205236:T:C	50	100	1	0.2843
13:70205300:G:T	50	100	1	0.2037
13:70205366:G:A	50	100	1	0.2841
13:70205396:T:C	50	100	1	0.2841
13:70205700:A:T	50	100	1	0.01235
13:70205721:T:C	50	100	1	0.08043
13:70206148:A:G	50	100	1	0.2642
13:70206712:A:C	50	100	1	0.1474
13:70206747:T:A	50	100	1	0.02197
13:70207102:G:A	50	100	1	0.01362
13:70207351:C:A	50	100	1	0.02052
13:70207539:T:C	50	100	1	0.06645
13:70207629:T:G	50	100	1	0.2656
13:70207685:G:C	50	100	1	0.4844
13:70207898:T:C	50	100	1	0.1794
13:70208231:C:T	50	100	1	0.03377
13:70208314:T:C	50	100	1	0.1055
13:70208375:C:G	50	100	1	0.03377
13:70208563:C:T	50	100	1	0.01525
13:70208603:G:A	50	100	1	0.1055
13:70208789:C:A	50	100	1	0.1792
13:70208879:G:A	50	100	1	0.12
13:70209108:C:T	50	100	1	0.2972
13:70209358:G:A	50	100	1	0.06663
13:70209528:C:T	50	100	1	0.12
13:70209602:G:A	50	100	1	0.1763
13:70209653:C:T	50	100	1	0.01525
13:70209973:T:C	50	100	1	0.1821
13:70210222:T:C	50	100	0.99	0.05138
13:70210801:C:T	50	100	0.99	0.3622
13:70210933:A:C	50	100	1	0.0512
13:70211036:A:C	50	100	1	0.03595
13:70211268:A:G	50	92	1	0.12
13:70211332:A:G	50	100	1	0.02415
13:70211340:A:G	50	100	1	0.02415
13:70211341:C:T	50	100	0.95	0.02415
13:70211904:C:T	50	100	1	0.01834
13:70211989:G:T	50	100	1	0.1202
13:70212325:C:T	50	100	1	0.4851
13:70212487:T:C	50	100	1	0.1178
13:70212538:G:A	50	100	1	0.01362
13:70212819:A:C	50	96	0.87	0.07062
13:70212855:A:G	50	100	1	0.01362
13:70212914:A:G	50	100	1	0.179
13:70213171:C:A	50	100	1	0.1549
13:70213255:C:G	50	100	1	0.01144
13:70213312:T:C	50	100	1	0.1474
13:70213316:T:G	50	100	1	0.05592
13:70213320:G:A	50	100	1	0.0512
13:70213450:C:T	50	96	0.92	0.04956
13:70213520:A:T	50	100	1	0.3373
13:70213589:T:A	50	100	1	0.01198
13:70213745:C:A	50	100	1	0.06518
13:70213839:C:A	50	98	1	0.4777
13:70213850:T:G	50	92	1	0.1474
13:70213946:G:C	49	93.9	0.99	0.4846
13:70214241:G:A	50	100	1	0.03486
13:70214391:T:A	50	100	1	0.01525
13:70214401:A:T	50	100	1	0.1474
13:70214402:T:A	50	100	1	0.1474
13:70214436:T:C	50	100	0.85	0.02651
13:70214656:C:G	50	100	1	0.1761
13:70214739:G:A	50	100	1	0.05465
13:70214959:A:T	50	100	1	0.484
13:70215007:A:C	50	100	1	0.1166
13:70215410:G:T	50	100	1	0.1057
13:70215784:A:G	49	100	1	0.1792
13:70215859:G:A	50	100	1	0.1313
13:70215910:T:A	50	100	1	0.177
13:70215917:G:T	50	100	1	0.01471
13:70216254:A:G	50	100	1	0.07789
13:70216381:C:G	50	100	0.75	0.01543
13:70216522:G:T	50	100	1	0.06518
13:70217654:C:T	50	100	0.99	0.1841
13:70217887:A:C	50	96	0.84	0.06808
13:70218020:C:A	50	98	1	0.1763
13:70218138:G:T	50	100	1	0.01652
13:70218822:C:T	50	100	1	0.03558
13:70219016:T:C	50	100	1	0.01144
13:70219105:T:C	50	100	1	0.1472
13:70219176:A:T	50	100	1	0.4728
13:70219274:A:G	49	100	1	0.1754
13:70219416:A:G	50	100	1	0.03595
13:70219818:A:T	50	96	0.98	0.1712
13:70219913:C:T	50	100	0.99	0.3758
13:70220046:A:G	50	100	0.69	0.01543
13:70220048:A:C	50	100	1	0.0374
13:70220475:A:G	50	100	1	0.01071
13:70220580:C:T	50	100	1	0.1483
13:70220916:A:G	50	100	0.94	0.01489
13:70221210:C:T	50	100	0.98	0.3733
13:70221544:G:A	50	100	1	0.1496
13:70221718:A:G	50	100	1	0.1569
13:70221858:G:C	50	100	1	0.01271
13:70222556:C:T	50	100	0.98	0.1563
13:70223374:A:G	50	100	0.88	0.01489
13:70224222:T:C	50	98	0.99	0.1812
13:70224246:C:T	50	100	1	0.01107
13:70224379:C:G	50	100	0.98	0.3947
13:70224383:A:T	50	100	0.98	0.3947
13:70224434:G:A	50	100	0.98	0.4303
13:70224556:G:A	50	98	0.98	0.4105
13:70224996:A:G	50	100	0.99	0.3778
13:70225033:T:C	50	100	1	0.02342
13:70225297:T:C	50	96	0.99	0.193
13:70225649:T:C	50	100	1	0.1988
13:70225893:A:G	50	100	1	0.1423
13:70226242:A:C	50	100	1	0.3767
13:70226289:T:C	50	98	0.8	0.01089
13:70226507:T:A	50	100	0.99	0.08333
13:70226558:T:C	50	100	0.99	0.3564
13:70226672:T:C	50	100	1	0.1972
13:70226830:A:G	50	100	1	0.1952
13:70226882:A:G	50	98	1	0.02596
13:70227091:A:G	50	100	1	0.1973
13:70227338:C:T	50	100	1	0.1583
13:70227352:A:T	50	100	1	0.3918
13:70227376:C:T	50	100	1	0.1972
13:70227493:G:A	50	100	1	0.1585
13:70227877:C:T	50	100	1	0.1581
13:70228017:C:G	50	100	1	0.1581
13:70228097:T:A	50	100	1	0.1581
13:70228588:A:C	50	100	0.99	0.3805
13:70228642:G:T	50	98	0.96	0.03522
13:70228942:G:A	50	100	1	0.02324
13:70229038:A:G	50	100	0.99	0.1961
13:70229265:T:G	50	100	0.99	0.1961
13:70229320:T:G	50	100	1	0.01598
13:70229655:A:C	50	98	1	0.1432
13:70230017:A:T	50	100	0.84	0.01289
13:70230029:G:A	50	100	1	0.01961
13:70230264:G:C	50	100	0.99	0.3509
13:70230330:G:A	50	100	1	0.159
13:70230700:A:G	50	100	0.99	0.1975
13:70230879:A:G	50	100	1	0.01616
13:70231180:C:T	50	100	0.99	0.4704
13:70231250:T:A	50	100	0.99	0.4682
13:70231355:T:C	50	100	1	0.1605
13:70232195:A:T	50	100	1	0.01961
13:70232343:C:T	50	100	0.99	0.1973
13:70232418:G:A	50	100	0.99	0.382
13:70232763:G:A	50	100	1	0.01162
13:70233072:G:A	50	100	1	0.01979
13:70233118:G:A	50	100	0.99	0.07171
13:70233131:T:G	50	100	1	0.1619
13:70233407:G:T	50	100	1	0.09168
13:70233449:C:T	50	100	1	0.472
13:70233751:C:A	50	100	1	0.01961
13:70233775:C:T	50	100	1	0.01961
13:70233817:A:G	50	100	1	0.4764
13:70233980:T:A	50	98	0.93	0.04267
13:70234190:A:G	50	100	0.99	0.4708
13:70234258:A:G	50	100	0.99	0.1607
13:70234376:C:G	50	100	1	0.1501
13:70234527:C:T	50	100	1	0.03105
13:70234834:A:G	50	100	1	0.01979
13:70234858:A:G	50	100	1	0.3301
13:70235093:G:A	50	100	0.99	0.4733
13:70235564:C:G	50	98	0.98	0.1603
13:70235928:T:A	50	100	0.93	0.01779
13:70236091:G:A	50	100	1	0.1492
13:70236109:G:A	50	100	1	0.4659
13:70236330:A:G	50	96	0.88	0.1171
13:70236877:C:A	50	100	1	0.2006
13:70237117:C:G	50	100	1	0.2008
13:70237155:A:G	50	100	0.79	0.02197
13:70237495:A:G	50	100	0.99	0.1565
13:70237756:G:A	49	100	0.99	0.4686
13:70237865:T:C	50	100	1	0.0138
13:70238119:T:C	50	100	0.99	0.4719
13:70240188:C:T	50	98	0.98	0.1327
13:70240742:T:C	50	98	0.99	0.47
13:70241127:T:C	50	100	1	0.01307
13:70241207:A:G	50	98	0.99	0.2814
13:70241317:C:T	50	100	0.99	0.132
13:70241318:G:A	50	100	0.99	0.132
13:70242006:G:T	50	100	1	0.1324
13:70242159:C:T	50	100	1	0.01816
13:70242302:C:A	50	100	0.99	0.03068
13:70242836:C:T	50	100	0.99	0.1374
13:70242907:A:T	50	100	0.99	0.02451
13:70244299:A:T	50	98	0.99	0.4156
13:70245358:G:T	50	96	0.99	0.4907
13:70245446:A:G	50	100	0.98	0.2869
13:70246381:G:A	50	100	0.96	0.02324
13:70246508:G:A	50	96	0.98	0.3315
13:70246587:T:C	47	89.4	0.97	0.04448
13:70246589:T:C	47	80.9	0.87	0.1153
13:70246591:T:G	47	95.7	0.83	0.1178
13:70246595:G:C	46	76.1	0.92	0.3862
13:70246599:G:T	45	77.8	0.77	0.1371
13:70246668:A:G	48	97.9	0.98	0.1977
13:70246921:A:T	50	86	0.83	0.09985
13:70247002:G:A	50	100	0.98	0.1334
13:70247006:C:T	50	100	0.98	0.01961
13:70247092:A:G	50	100	0.98	0.1334
13:70247252:T:C	50	96	0.99	0.4739
13:70247706:T:C	50	98	0.98	0.163
13:70247722:G:A	50	98	0.98	0.163
13:70247867:G:A	49	95.9	0.99	0.3958
13:70247936:G:A	50	96	0.99	0.3954
13:70248010:C:G	50	100	0.63	0.03359
13:70248389:A:C	50	96	0.98	0.3956
13:70249208:G:A	50	100	0.99	0.02905
13:70249977:T:C	50	98	0.96	0.4076
13:70250526:T:C	50	100	0.94	0.03123
13:70250760:C:G	50	100	0.96	0.2743
13:70250846:T:C	50	100	0.92	0.08315
13:70251152:C:T	50	100	1	0.01216
13:70251234:A:T	50	100	0.95	0.1309
13:70251554:T:C	50	98	0.98	0.3853
13:70253528:C:T	50	98	0.98	0.01834
13:70253891:G:A	50	100	0.97	0.1313
13:70255000:A:T	50	100	1	0.01253
13:70255530:C:A	50	100	1	0.0138
13:70256186:G:A	50	100	0.98	0.3735
13:70256234:A:G	50	100	0.98	0.1191
13:70256319:C:T	50	100	1	0.01725
13:70256574:C:T	50	100	0.98	0.2153
13:70257543:T:G	50	100	0.92	0.03704
13:70257918:A:C	50	100	1	0.05574
13:70258629:A:G	50	100	0.98	0.1193
13:70259021:C:T	50	98	0.99	0.419
13:70259469:C:A	50	100	1	0.05574
13:70259696:G:T	50	98	0.93	0.09187
13:70259745:G:A	49	87.8	0.79	0.04248
13:70259809:T:C	50	100	1	0.01797
13:70260883:G:A	50	100	0.99	0.1276
13:70260911:C:A	50	100	1	0.08424
13:70260935:G:T	50	100	1	0.205
13:70261133:C:T	50	98	0.81	0.02451
13:70261471:C:T	50	100	1	0.05574
13:70261637:C:A	50	100	1	0.2039
13:70261972:T:C	50	100	1	0.118
13:70262549:C:T	50	100	1	0.01725
13:70263717:A:G	50	100	1	0.07498
13:70263723:G:A	50	100	1	0.1184
13:70264006:C:T	50	100	1	0.0797
13:70264395:C:G	50	100	1	0.08588
13:70264735:A:T	50	100	0.99	0.2046
13:70264795:C:T	50	98	0.99	0.1305
13:70264854:A:T	50	100	1	0.03976
13:70264941:C:T	50	98	1	0.4199
13:70265050:T:A	50	100	1	0.04067
13:70265257:G:C	50	100	1	0.04158
13:70265744:G:C	50	98	0.89	0.02451
13:70265908:T:G	50	100	0.99	0.01144
13:70266010:T:C	50	100	0.99	0.2044
13:70266610:A:T	50	100	1	0.2041
13:70267071:T:C	50	100	0.99	0.01797
13:70267417:G:C	50	100	0.96	0.09078
13:70267424:A:G	50	100	0.94	0.01816
13:70268056:C:T	50	100	0.98	0.427
13:70268089:G:A	50	100	0.99	0.1275
13:70268598:G:A	49	95.9	0.93	0.07498
13:70268738:T:C	50	98	0.82	0.02378
13:70269613:G:A	50	100	1	0.07353
13:70270439:T:A	50	98	0.99	0.1314
13:70270819:T:C	50	100	0.99	0.01126
13:70270931:C:A	50	100	0.99	0.02524
13:70271153:G:A	50	100	1	0.1171
13:70271247:A:T	50	100	0.99	0.04067
13:70271695:C:G	50	100	0.99	0.1412
13:70272054:C:T	50	100	1	0.1178
13:70272071:G:A	50	100	1	0.2318
13:70272232:T:C	50	100	1	0.07353
13:70273373:C:A	50	98	1	0.1997
13:70273991:T:C	50	100	1	0.0797
13:70274539:T:G	50	98	0.98	0.03413
13:70275021:G:A	50	100	0.98	0.404
13:70275176:T:A	50	100	1	0.05574
13:70275626:G:T	50	100	1	0.01162
13:70277049:A:T	50	100	1	0.05574
13:70277227:G:A	50	100	1	0.04067
13:70277688:T:C	50	98	0.98	0.2905
13:70279511:C:A	50	96	0.99	0.1423
13:70279569:G:A	50	100	0.98	0.2003
13:70279972:A:T	50	96	0.99	0.1429
13:70280017:T:A	50	98	0.98	0.4942
13:70280040:A:G	50	100	0.99	0.02524
13:70280616:G:A	50	100	0.96	0.4256
13:70280738:C:T	50	100	1	0.03286
13:70281241:G:A	50	100	0.97	0.3243
13:70281644:T:G	50	98	1	0.063
13:70281716:G:A	50	98	1	0.08569
13:70282229:T:C	50	98	1	0.08551
13:70282349:C:T	50	98	1	0.06245
13:70282384:T:C	50	100	0.98	0.4584
13:70283424:C:T	50	98	0.98	0.06264
13:70283919:C:T	50	100	0.98	0.4423
13:70283971:A:G	50	100	1	0.03686
13:70284261:A:G	50	100	0.99	0.1256
13:70285064:T:C	50	98	0.98	0.07843
13:70285067:C:T	50	100	0.98	0.03268
13:70285313:T:C	50	98	0.85	0.01144
13:70286046:T:A	50	100	0.97	0.2997
13:70286116:G:T	50	100	0.98	0.1249
13:70286143:T:G	50	100	0.97	0.3003
13:70286173:T:C	50	100	0.98	0.4334
13:70287599:G:A	43	95.3	0.93	0.1527
13:70287675:A:G	48	100	0.89	0.01797
13:70287761:G:A	48	93.8	0.92	0.1064
13:70287871:T:C	49	100	0.97	0.08442
13:70287929:C:T	50	100	1	0.01743
13:70288327:C:A	50	98	0.99	0.08497
13:70288446:A:G	50	98	0.97	0.2901
13:70288471:T:C	50	98	0.98	0.4586
13:70288913:A:G	50	98	0.99	0.06064
13:70289607:C:T	50	100	0.98	0.08696
13:70289648:G:T	50	100	1	0.01216
13:70289902:A:C	50	100	0.96	0.1993
13:70290481:G:T	50	100	0.74	0.01253
13:70290627:T:A	50	100	0.98	0.1616
13:70290847:G:C	50	100	0.95	0.09041
13:70290892:A:G	50	100	0.97	0.08533
13:70291108:G:A	50	98	0.96	0.1262
13:70291761:C:T	50	98	0.92	0.2711
13:70291813:C:A	50	96	0.81	0.07026
13:70291863:T:G	50	98	0.84	0.1874
13:70291872:T:C	50	96	0.8	0.01979
13:70291876:T:C	50	94	0.84	0.2642
13:70291935:A:G	50	92	0.83	0.3466
13:70291947:C:G	50	76	0.7	0.1405
13:70291991:G:C	50	90	0.86	0.4207
13:70292053:C:A	50	94	0.87	0.2033
13:70292263:T:C	50	100	0.76	0.01906
13:70292275:T:C	49	100	0.94	0.02705
13:70292510:G:A	50	96	0.94	0.4234
13:70292775:C:T	50	100	0.92	0.01416
13:70293158:T:C	50	100	0.99	0.01144
13:70293548:C:T	50	100	0.98	0.1051
13:70293629:C:T	50	98	0.98	0.1298
13:70293694:C:T	50	100	1	0.01162
13:70293878:T:C	50	96	0.98	0.4911
13:70294358:C:T	50	100	0.95	0.1768
13:70294359:G:A	50	94	0.99	0.4971
13:70294515:G:A	50	100	0.96	0.01216
13:70294703:T:C	50	100	0.98	0.01253
13:70295205:A:G	50	96	0.98	0.4011
13:70295607:C:T	50	96	0.99	0.2351
13:70295659:A:G	50	98	0.99	0.1826
13:70295670:A:C	50	98	0.96	0.1309
13:70295730:T:A	50	100	1	0.01561
13:70295940:T:C	50	98	0.98	0.234
13:70296759:A:G	50	100	0.99	0.03232
13:70296772:A:G	50	98	0.99	0.2222
13:70296858:T:G	50	98	0.99	0.4052
13:70296890:T:A	50	98	0.99	0.4054
13:70296891:T:C	50	98	0.99	0.4058
13:70296897:T:C	50	100	1	0.0817
13:70297313:G:C	50	100	0.98	0.3991
13:70297364:G:C	50	100	0.99	0.3987
13:70297828:G:A	50	100	0.98	0.01198
13:70297839:G:A	50	98	0.99	0.3591
13:70297866:T:G	50	100	1	0.08188
13:70297909:A:C	50	100	1	0.1216
13:70298135:G:C	50	100	1	0.1338
13:70298179:A:T	50	100	1	0.08406
13:70298257:T:C	50	98	0.99	0.1859
13:70298260:C:T	50	100	1	0.08406
13:70298323:A:C	50	98	0.99	0.2355
13:70298583:T:C	50	100	1	0.08406
13:70298594:T:C	50	100	1	0.1218
13:70298647:C:A	50	100	1	0.08406
13:70298688:T:C	50	100	0.95	0.03214
13:70298700:T:C	50	100	1	0.03776
13:70298887:A:G	50	100	0.99	0.1307
13:70298946:T:C	50	100	1	0.08406
13:70299042:G:T	50	100	1	0.08406
13:70299264:A:C	50	100	1	0.01888
13:70299294:A:G	50	100	1	0.08406
13:70299396:T:G	50	100	1	0.03813
13:70299455:C:G	50	100	1	0.03794
13:70299478:T:C	50	100	1	0.08406
13:70299583:C:T	50	100	0.99	0.1109
13:70299586:A:G	50	100	1	0.07807
13:70299647:C:A	49	98	0.99	0.1861
13:70299864:G:A	50	100	0.98	0.122
13:70299916:C:T	50	100	1	0.03794
13:70300003:A:C	50	98	0.99	0.2349
13:70300069:T:A	50	100	1	0.03794
13:70300190:C:T	50	100	1	0.0846
13:70300449:T:C	50	100	1	0.1224
13:70300516:T:C	50	100	1	0.1222
13:70300596:T:C	50	100	1	0.08442
13:70300712:G:A	50	100	1	0.07843
13:70300844:C:A	50	100	1	0.122
13:70300973:G:A	50	100	1	0.03794
13:70301142:A:G	50	100	1	0.03722
13:70301190:G:T	49	100	1	0.08442
13:70301261:C:T	50	100	1	0.02233
13:70301313:G:T	50	98	1	0.03794
13:70301358:C:T	50	98	1	0.1225
13:70301528:C:T	50	100	0.99	0.01035
13:70301607:A:G	50	100	1	0.03794
13:70301617:G:A	50	100	1	0.01198
13:70301669:G:A	50	100	1	0.1218
13:70301673:C:T	50	100	0.99	0.4341
13:70301753:C:T	50	100	0.99	0.4294
13:70301793:G:A	50	100	1	0.03722
13:70301903:A:G	50	100	1	0.03794
13:70301929:T:G	50	98	0.81	0.06082
13:70301930:A:G	50	100	1	0.0846
13:70302016:T:C	50	100	0.99	0.1115
13:70302266:C:T	50	100	1	0.02052
13:70302267:G:A	50	100	1	0.03794
13:70302394:T:C	50	100	1	0.03794
13:70302431:T:A	50	100	1	0.1225
13:70302471:T:C	50	100	1	0.4123
13:70302605:C:T	50	100	0.99	0.2357
13:70303009:A:G	50	100	0.99	0.2326
13:70303052:A:G	50	100	1	0.02124
13:70303097:A:C	50	100	1	0.0374
13:70303253:T:C	50	100	0.99	0.07916
13:70303546:C:G	50	100	1	0.1026
13:70303865:T:C	50	100	1	0.03794
13:70303873:A:G	50	100	0.99	0.2714
13:70303881:T:C	50	100	1	0.07861
13:70303915:C:T	50	100	1	0.03813
13:70304383:A:G	50	100	0.99	0.1289
13:70304464:A:G	50	100	1	0.1275
13:70304510:G:A	50	100	1	0.03667
13:70304538:A:C	50	100	1	0.01616
13:70304852:T:C	50	100	1	0.02124
13:70305287:T:C	50	100	1	0.1038
13:70305354:C:T	50	100	1	0.1029
13:70305439:T:A	50	100	0.99	0.01216
13:70305448:C:T	50	100	1	0.07934
13:70305555:T:C	50	100	1	0.04938
13:70305691:G:T	50	100	1	0.1289
13:70305810:G:A	50	100	1	0.1
13:70305889:A:T	50	100	1	0.2024
13:70306005:C:A	50	100	1	0.1692
13:70306186:T:C	50	100	1	0.01434
13:70306289:C:T	50	100	1	0.01325
13:70306291:G:T	50	100	1	0.01325
13:70306320:G:A	50	100	0.99	0.01271
13:70306490:C:T	50	100	1	0.01107
13:70306581:A:C	50	100	1	0.07952
13:70306640:G:A	50	100	1	0.2026
13:70306706:T:C	50	100	1	0.2026
13:70306710:A:G	50	100	1	0.203
13:70306876:G:A	50	100	1	0.333
13:70306878:A:G	50	100	1	0.2026
13:70306886:T:A	50	100	1	0.2829
13:70306899:G:C	50	100	1	0.2026
13:70306954:T:G	50	100	1	0.2829
13:70307067:C:T	50	100	1	0.07952
13:70307157:A:G	50	100	1	0.07952
13:70307273:A:G	50	100	1	0.2829
13:70307315:A:T	50	100	1	0.01507
13:70307333:A:G	50	100	1	0.2832
13:70307505:A:G	50	100	1	0.283
13:70307522:A:T	50	100	1	0.2829
13:70307533:A:G	50	100	1	0.2829
13:70307565:G:C	50	100	1	0.2026
13:70307721:T:G	50	100	0.99	0.1013
13:70307833:T:C	50	100	1	0.2026
13:70307844:C:T	50	100	1	0.01344
13:70307936:T:C	50	100	0.99	0.2355
13:70308010:A:C	50	100	1	0.2028
13:70308127:G:A	50	100	0.98	0.09877
13:70308139:T:C	50	100	0.79	0.01035
13:70308167:C:T	50	100	1	0.283
13:70308195:G:C	50	100	0.92	0.01924
13:70308333:C:A	50	100	0.98	0.03214
13:70308467:T:C	50	100	1	0.295
13:70308574:A:T	50	100	1	0.2952
13:70308709:A:G	50	100	1	0.339
13:70309042:C:G	50	100	1	0.2948
13:70309126:C:T	50	98	1	0.08007
13:70309265:T:C	50	100	0.98	0.1009
13:70309268:A:G	50	100	0.98	0.1658
13:70309295:C:G	50	100	0.99	0.295
13:70309364:T:A	50	100	0.98	0.2358
13:70309545:G:C	50	100	1	0.1184
13:70309593:G:C	50	100	1	0.07952
13:70309892:T:C	50	100	1	0.07952
13:70310024:T:G	50	98	0.99	0.236
13:70310088:A:G	50	100	0.99	0.2656
13:70310233:C:G	50	100	1	0.3419
13:70310240:T:C	50	100	0.99	0.342
13:70310241:C:A	50	100	1	0.02251
13:70310280:G:A	50	100	1	0.1049
13:70310380:G:A	50	100	1	0.07934
13:70310499:G:A	50	100	0.99	0.2594
13:70310506:C:A	50	100	0.99	0.2596
13:70310507:T:A	50	100	0.99	0.2596
13:70310509:C:T	50	100	0.99	0.2594
13:70310535:C:T	50	100	0.99	0.1812
13:70310544:G:A	50	100	0.99	0.2589
13:70310805:T:C	50	100	0.94	0.02306
13:70310876:A:T	50	100	1	0.04248
13:70310880:C:T	50	100	1	0.236
13:70311099:T:A	50	100	0.99	0.406
13:70311155:T:C	50	98	1	0.2357
13:70311467:G:A	50	100	1	0.2358
13:70311518:A:G	50	100	1	0.2357
13:70311650:C:T	50	100	1	0.2357
13:70311692:T:C	50	100	1	0.2357
13:70312010:A:T	50	100	1	0.04503
13:70312200:A:C	50	100	1	0.2355
13:70312263:C:T	50	100	1	0.01471
13:70312268:C:A	50	100	1	0.01126
13:70312366:T:C	50	100	1	0.236
13:70312426:G:T	50	100	1	0.2914
13:70312715:G:T	50	100	1	0.2353
13:70313083:G:T	50	100	1	0.2351
13:70313246:C:T	50	100	1	0.2351
13:70313324:T:C	50	100	0.91	0.01979
13:70313344:C:T	50	100	1	0.2353
13:70313403:C:A	50	100	0.98	0.2914
13:70313728:T:C	50	100	1	0.01126
13:70313749:G:A	50	100	1	0.02306
13:70313906:C:T	50	100	1	0.05592
13:70314070:C:A	50	100	0.98	0.1659
13:70314108:G:A	50	100	0.99	0.407
13:70314117:C:G	50	100	0.99	0.03141
13:70314200:A:G	50	100	0.97	0.1678
13:70314236:A:G	50	80	0.99	0.2349
13:70314334:C:G	49	98	1	0.2351
13:70314366:G:A	49	98	0.98	0.1002
13:70314373:C:T	50	100	1	0.02197
13:70314394:A:G	50	100	0.99	0.01743
13:70314397:A:G	50	96	0.99	0.1908
13:70314461:G:A	50	100	1	0.02306
13:70314462:G:C	50	100	1	0.2351
13:70314476:C:A	50	100	1	0.2351
13:70314664:T:A	50	100	0.99	0.4063
13:70314767:A:G	50	100	1	0.02142
13:70314802:G:A	50	100	1	0.258
13:70314881:T:C	50	100	1	0.2349
13:70314901:A:G	50	100	1	0.2349
13:70315100:A:G	50	100	1	0.2349
13:70315398:G:A	50	98	0.95	0.06917
13:70315434:G:T	50	100	1	0.2349
13:70315909:T:C	50	100	0.99	0.09931
13:70316045:A:G	50	100	1	0.2351
13:70316126:G:A	50	100	1	0.0118
13:70316184:A:G	50	100	1	0.07807
13:70316218:T:C	50	100	1	0.02487
13:70316344:T:A	50	100	1	0.04829
13:70316491:T:C	50	100	1	0.2825
13:70316550:T:C	50	100	1	0.04866
13:70316615:A:G	50	100	1	0.04267
13:70316687:A:G	50	100	1	0.2315
13:70316915:C:T	50	100	0.98	0.4984
13:70316945:T:G	50	100	0.99	0.4063
13:70316970:A:G	50	100	0.91	0.0118
13:70317019:T:C	50	100	0.99	0.4061
13:70317188:T:C	50	100	1	0.1082
13:70317294:C:T	50	100	0.99	0.4061
13:70317364:G:A	50	100	0.99	0.1688
13:70317568:C:T	50	100	1	0.1075
13:70317644:A:G	50	100	0.99	0.4858
13:70317665:T:C	50	100	0.99	0.4858
13:70317996:G:T	50	100	0.99	0.486
13:70318528:G:A	50	100	1	0.07825
13:70318529:C:A	50	100	1	0.07807
13:70318544:A:G	50	100	0.99	0.3638
13:70318686:G:C	50	98	0.99	0.4858
13:70318755:A:G	50	100	1	0.05864
13:70319110:C:T	48	83.3	0.86	0.13
13:70319112:C:T	48	81.2	0.9	0.1674
13:70319214:T:G	50	98	0.98	0.4864
13:70319524:T:C	50	100	1	0.01452
13:70319528:T:A	50	100	0.98	0.1687
13:70319805:C:T	50	100	0.99	0.02179
13:70319828:A:G	50	100	0.99	0.3341
13:70320029:A:T	50	100	1	0.01688
13:70320264:A:G	50	100	0.99	0.4875
13:70320476:C:T	50	100	0.96	0.0138
13:70320512:G:A	50	100	0.98	0.1687
13:70320686:C:G	50	100	0.98	0.3646
13:70320943:C:T	50	100	0.98	0.1091
13:70320994:T:C	50	98	0.98	0.268
13:70321125:T:C	50	98	1	0.04884
13:70321765:G:A	50	96	0.97	0.1581
13:70321919:C:G	50	100	0.98	0.1436
13:70321996:T:C	50	100	0.98	0.01797
13:70322069:G:C	50	100	0.97	0.1607
13:70322159:A:G	50	100	1	0.03232
13:70322228:C:T	50	100	1	0.01598
13:70322404:A:C	50	100	1	0.03232
13:70322595:A:G	50	100	1	0.01688
13:70322623:A:G	50	100	1	0.01979
13:70322687:T:A	50	100	0.98	0.2215
13:70322688:A:T	50	100	0.99	0.2213
13:70322865:C:T	50	100	0.98	0.03649
13:70323030:A:C	50	100	1	0.02415
13:70323102:T:A	50	100	1	0.0256
13:70323140:A:G	50	100	1	0.02215
13:70323414:C:T	50	100	1	0.01707
13:70323579:C:A	50	100	0.99	0.2003
13:70323621:A:G	50	100	0.99	0.2048
13:70323635:A:G	50	100	1	0.02142
13:70323676:G:A	50	100	1	0.02197
13:70323696:A:G	50	100	1	0.02215
13:70324061:A:G	50	100	1	0.06391
13:70324270:A:C	50	100	1	0.02524
13:70324458:C:T	50	100	1	0.01162
13:70324842:A:G	50	100	1	0.01634
13:70324923:T:C	50	100	1	0.01634
13:70325229:T:C	50	100	1	0.2346
13:70325311:A:G	50	100	1	0.2346
13:70325438:A:G	50	100	1	0.2346
13:70325514:A:G	50	100	1	0.2291
13:70325627:G:C	50	100	1	0.2515
13:70325764:C:G	50	100	1	0.1866
13:70325834:C:T	50	100	0.99	0.3081
13:70325848:C:T	50	100	1	0.2515
13:70326104:C:T	50	100	0.99	0.3085
13:70326107:A:G	50	100	1	0.2344
13:70326145:C:T	50	100	0.99	0.2344
13:70326167:C:T	50	100	1	0.01634
13:70326175:G:A	49	100	1	0.01325
13:70326309:C:T	50	98	0.95	0.06627
13:70326505:T:G	50	100	1	0.2333
13:70326519:A:G	50	100	1	0.234
13:70326523:T:C	50	100	1	0.01362
13:70326697:C:T	50	100	1	0.01325
13:70326726:T:C	50	100	0.99	0.0886
13:70326743:T:C	50	100	0.98	0.08025
13:70326841:T:C	50	100	1	0.187
13:70327042:A:C	50	100	0.98	0.4631
13:70327141:T:C	50	100	0.99	0.3095
13:70327713:T:C	50	100	1	0.01707
13:70327856:T:G	50	100	1	0.234
13:70327941:G:A	50	100	0.78	0.01652
13:70328271:A:G	50	100	1	0.01725
13:70328469:T:C	50	100	1	0.2513
13:70328470:G:A	50	100	1	0.01707
13:70328663:T:A	50	100	1	0.2513
13:70328774:A:G	50	100	1	0.2513
13:70328816:C:T	50	100	0.99	0.3086
13:70328851:T:C	50	100	1	0.01017
13:70328892:T:A	49	93.9	0.88	0.3114
13:70329656:T:C	50	100	0.96	0.06972
13:70329865:C:T	50	100	1	0.1358
13:70329873:T:G	50	100	1	0.01634
13:70329996:A:G	50	100	0.99	0.1614
13:70330202:A:G	50	100	0.99	0.4798
13:70330597:A:C	50	100	0.99	0.4797
13:70330754:C:T	50	100	1	0.2344
13:70330789:A:G	50	98	1	0.1984
13:70330913:C:T	50	100	0.99	0.2591
13:70331086:A:T	50	100	1	0.2509
13:70331094:C:T	50	100	1	0.2509
13:70331182:G:A	50	100	1	0.2335
13:70332011:C:T	49	100	0.98	0.01507
13:70332029:C:T	50	98	0.98	0.1115
13:70332227:C:T	50	100	0.99	0.3021
13:70332263:C:T	50	98	0.99	0.1009
13:70332338:A:C	50	98	0.98	0.09423
13:70333119:G:A	50	100	1	0.03613
13:70333501:A:G	50	100	1	0.3457
13:70333630:C:A	50	100	1	0.468
13:70333671:A:C	50	100	1	0.09405
13:70333769:A:C	50	100	1	0.3747
13:70333906:C:T	50	100	1	0.2631
13:70334020:T:G	50	100	0.98	0.1
13:70334484:C:T	50	100	1	0.09223
13:70334697:T:C	50	100	1	0.3747
13:70334730:G:A	50	98	1	0.1416
13:70334773:G:C	50	100	1	0.09223
13:70335185:A:C	50	100	1	0.3747
13:70335707:G:A	50	100	1	0.3526
13:70335716:G:A	50	100	0.98	0.08351
13:70335840:T:C	50	100	1	0.3526
13:70336054:G:A	50	98	1	0.2059
13:70336075:G:T	50	100	1	0.01961
13:70336786:G:A	50	100	1	0.01961
13:70336884:T:C	50	100	1	0.3526
13:70337068:A:G	50	100	1	0.07335
13:70337473:C:T	50	100	1	0.3524
13:70337628:T:C	50	98	0.97	0.02487
13:70338214:G:C	50	100	1	0.3709
13:70338498:C:A	50	100	0.99	0.01924
13:70338575:A:T	50	100	1	0.4366
13:70338668:C:G	50	100	1	0.3086
13:70339302:T:C	50	100	1	0.07607
13:70339510:T:C	50	100	1	0.02233
13:70340029:C:T	50	100	1	0.03704
13:70340232:G:A	50	100	1	0.03704
13:70340774:G:A	50	100	1	0.06373
13:70340878:G:A	50	100	1	0.08097
13:70341140:C:T	50	98	0.99	0.2064
13:70342154:T:C	33	84.8	1	0.4446
13:70362787:T:G	40	82.5	1	0.07317
13:70362806:G:A	41	80.5	1	0.08279
13:70364542:C:G	40	80	1	0.07643
13:70364554:A:G	40	77.5	1	0.1423
13:70365227:G:A	48	87.5	1	0.1026
13:70365237:A:G	42	90.5	1	0.3402
13:70365934:G:A	37	78.4	1	0.4506
13:70366060:G:A	37	78.4	0.77	0.08297
13:70366193:C:G	42	95.2	1	0.4731
13:70367814:T:A	30	93.3	0.98	0.0837
13:70367844:T:C	27	96.3	0.98	0.08351
13:70368391:C:T	33	97	0.88	0.01344
13:70368994:G:A	38	86.8	0.98	0.08914
13:70369291:A:G	47	100	0.96	0.05792
13:70370347:C:T	50	100	0.96	0.03032
13:70370394:C:T	50	100	1	0.02433
13:70370399:T:C	50	100	1	0.02433
13:70370449:C:T	47	95.7	1	0.03086
13:70371595:G:T	36	100	0.92	0.01144
13:70372291:G:A	31	96.8	0.96	0.05773
13:70373235:A:C	44	90.9	0.96	0.07553
13:70373370:A:G	43	79.1	0.94	0.1476
13:70378125:T:C	34	94.1	1	0.1585
13:70378184:T:G	40	80	1	0.09985
13:70378190:G:T	38	78.9	0.66	0.08497
13:70382778:A:G	37	89.2	1	0.1115
13:70383804:T:C	47	93.6	1	0.1115
13:70383809:C:T	48	91.7	1	0.108
13:70383996:G:A	50	100	0.97	0.02215
13:70384219:A:G	33	90.9	1	0.108
13:70442612:C:T	36	86.1	0.9	0.1249
13:70442723:T:C	49	100	1	0.02832
13:70442977:A:C	50	100	1	0.2104
13:70443331:G:A	50	100	1	0.2122
13:70443352:C:T	50	100	1	0.4677
13:70443665:C:G	50	100	1	0.2182
13:70443865:G:A	50	100	1	0.02832
13:70443900:G:A	50	98	0.9	0.01144
13:70444113:A:T	50	100	1	0.01688
13:70444217:G:A	50	100	0.99	0.06046
13:70444235:G:T	50	100	1	0.03304
13:70444259:C:A	50	100	1	0.2166
13:70444291:G:A	50	100	1	0.2184
13:70444307:G:A	50	100	1	0.02741
13:70444326:C:T	50	100	1	0.2226
13:70444339:T:C	50	100	1	0.1244
13:70444373:G:T	50	100	1	0.02179
13:70444586:T:C	50	100	1	0.468
13:70444670:G:T	50	100	1	0.2124
13:70445077:C:T	50	100	1	0.2184
13:70445122:T:C	50	100	1	0.2235
13:70445156:T:C	50	100	1	0.217
13:70445538:A:G	50	100	1	0.217
13:70446164:C:T	50	100	0.9	0.05374
13:70446484:G:A	50	100	1	0.2173
13:70446970:G:A	50	100	1	0.2139
13:70447105:C:T	50	100	1	0.02832
13:70447268:G:A	50	100	0.93	0.01071
13:70447479:G:A	50	100	1	0.2233
13:70447682:G:A	50	100	1	0.2139
13:70448207:A:G	50	100	1	0.08896
13:70448419:A:T	50	100	1	0.3724
13:70448460:C:G	50	94	0.86	0.05029
13:70448461:G:A	50	100	1	0.2362
13:70448598:T:G	50	100	1	0.1601
13:70448649:C:G	50	100	1	0.2139
13:70448769:C:T	50	100	1	0.3727
13:70448854:T:A	50	100	1	0.3725
13:70449329:G:A	50	100	0.83	0.03395
13:70449348:T:G	50	100	1	0.1576
13:70449379:C:T	50	100	1	0.4697
13:70449391:G:C	50	100	0.99	0.0216
13:70449446:C:T	50	100	1	0.01943
13:70449620:G:A	50	100	1	0.1242
13:70449724:G:A	50	100	1	0.02723
13:70449863:G:C	50	100	1	0.1592
13:70450177:T:C	50	98	1	0.3762
13:70450279:T:C	50	100	1	0.4697
13:70450312:T:C	50	100	1	0.1462
13:70450424:C:G	50	100	1	0.1594
13:70450554:A:T	50	100	1	0.2144
13:70450646:T:C	50	100	1	0.3762
13:70450742:A:G	50	96	0.92	0.3667
13:70450864:C:T	50	100	1	0.02723
13:70451051:A:G	50	100	1	0.02723
13:70451061:C:T	50	100	1	0.02723
13:70451083:A:G	50	100	1	0.3762
13:70451155:G:A	50	100	0.94	0.01471
13:70451352:C:T	50	100	0.99	0.2139
13:70451880:T:A	50	100	1	0.3716
13:70452042:G:A	50	100	0.92	0.0532
13:70452051:A:C	50	100	1	0.3716
13:70452187:A:G	50	100	1	0.0285
13:70452261:T:G	50	100	1	0.2128
13:70452556:T:C	50	100	1	0.3713
13:70452605:C:A	50	100	1	0.3713
13:70452725:A:T	50	100	1	0.213
13:70452868:G:A	50	100	1	0.2128
13:70453022:C:T	50	100	1	0.2128
13:70453233:C:G	50	100	1	0.2128
13:70453358:G:A	50	100	1	0.3987
13:70454020:C:T	50	100	1	0.4682
13:70454659:G:A	50	100	1	0.1599
13:70454712:G:A	50	100	1	0.2126
13:70454752:T:A	50	100	1	0.02832
13:70454756:A:G	50	100	1	0.08914
13:70454955:C:A	50	100	1	0.4684
13:70455045:C:T	50	100	1	0.02269
13:70455247:C:G	50	100	1	0.4684
13:70455275:T:G	50	100	1	0.1467
13:70455784:G:A	50	100	1	0.4626
13:70455848:A:G	50	100	1	0.2128
13:70455858:A:G	50	100	1	0.4626
13:70455872:G:A	50	100	0.75	0.0167
13:70456321:A:G	50	100	1	0.02179
13:70456780:T:C	50	100	1	0.4626
13:70456797:C:T	50	100	1	0.2495
13:70457092:T:C	50	100	1	0.4628
13:70457154:G:A	50	100	1	0.4628
13:70457182:C:T	50	100	1	0.1601
13:70457233:G:A	50	100	1	0.02723
13:70457269:C:T	50	100	1	0.4628
13:70457335:C:T	50	100	1	0.4688
13:70457458:T:G	50	100	1	0.463
13:70457580:G:C	50	100	1	0.1469
13:70457663:A:C	50	100	1	0.1469
13:70457704:C:T	50	100	1	0.08787
13:70457895:G:A	50	100	1	0.2111
13:70457949:C:G	50	100	0.99	0.05283
13:70458018:T:C	50	100	1	0.1251
13:70458147:G:A	50	100	1	0.463
13:70458186:A:C	50	100	1	0.1249
13:70458441:T:G	50	100	1	0.4631
13:70458628:A:G	50	100	0.99	0.05991
13:70458673:A:G	50	100	1	0.4631
13:70458676:T:C	50	100	0.95	0.01307
13:70458733:T:A	50	100	0.99	0.4631
13:70458794:G:C	50	100	1	0.4631
13:70458912:G:A	50	100	1	0.4631
13:70459025:G:A	50	100	1	0.05574
13:70459104:A:C	50	100	1	0.4633
13:70459116:A:G	50	100	1	0.4633
13:70459174:C:T	50	100	1	0.4633
13:70459469:T:C	49	100	1	0.4633
13:70459605:C:T	50	100	1	0.4691
13:70459659:G:A	50	100	1	0.02197
13:70459713:G:A	50	100	1	0.4633
13:70459765:G:T	50	100	1	0.4635
13:70459936:T:C	50	100	1	0.4633
13:70459968:G:C	50	100	1	0.4691
13:70460057:T:C	50	100	1	0.4631
13:70460145:G:T	50	100	1	0.4631
13:70460314:G:A	50	100	1	0.4633
13:70460468:C:A	50	98	1	0.207
13:70460539:A:C	50	100	1	0.4655
13:70460612:C:G	50	100	1	0.2131
13:70460718:C:T	50	100	1	0.4691
13:70461060:T:A	50	100	1	0.4633
13:70461372:A:G	50	100	1	0.08424
13:70461452:G:A	50	100	0.99	0.08751
13:70461697:T:A	50	100	0.99	0.03268
13:70461738:C:A	50	100	1	0.09114
13:70461779:C:T	50	100	1	0.01235
13:70461884:G:A	49	100	0.86	0.01416
13:70462279:A:G	49	100	1	0.4633
13:70462354:G:A	50	100	1	0.4631
13:70462424:C:T	50	100	1	0.01834
13:70462866:C:A	50	100	0.98	0.08388
13:70462877:A:G	50	100	1	0.4633
13:70462936:C:T	50	100	1	0.02814
13:70462966:T:G	50	100	1	0.2139
13:70463160:C:A	50	100	1	0.4631
13:70463202:C:T	50	100	1	0.2128
13:70463332:T:C	50	100	1	0.4637
13:70463384:A:C	50	100	1	0.02723
13:70463403:G:C	50	100	1	0.02723
13:70463445:A:G	50	98	1	0.4631
13:70463501:C:T	50	100	1	0.4631
13:70463589:A:G	50	100	1	0.4633
13:70463590:C:T	50	100	1	0.4635
13:70463628:A:G	50	100	1	0.4691
13:70463707:C:T	50	100	1	0.4633
13:70464433:A:C	50	100	1	0.4639
13:70464436:G:A	50	100	1	0.469
13:70464648:A:G	50	100	1	0.248
13:70464721:A:T	50	100	1	0.4686
13:70464791:A:G	50	100	1	0.463
13:70464842:A:T	50	100	1	0.0354
13:70464882:C:A	50	100	1	0.2128
13:70464895:T:G	50	100	1	0.463
13:70464953:C:T	50	100	1	0.463
13:70465022:T:C	50	100	1	0.4688
13:70465078:G:C	50	100	1	0.02179
13:70465132:A:G	49	100	1	0.463
13:70465431:T:C	50	100	0.99	0.1331
13:70465451:C:A	50	100	1	0.2166
13:70465452:C:A	50	100	1	0.4631
13:70465729:T:C	50	100	1	0.213
13:70465747:C:A	50	100	1	0.4631
13:70465979:T:C	50	100	1	0.4633
13:70466114:C:G	50	100	1	0.4633
13:70466122:T:A	50	100	1	0.4633
13:70466267:T:G	50	100	1	0.2482
13:70466331:A:G	50	100	1	0.2128
13:70466472:G:T	50	100	1	0.1883
13:70466617:G:T	50	100	1	0.4631
13:70466702:T:G	50	100	0.94	0.04557
13:70466709:C:T	50	100	1	0.02179
13:70467094:A:G	50	100	1	0.01344
13:70467215:C:A	50	100	1	0.2126
13:70467449:G:A	50	100	1	0.03159
13:70467869:A:C	50	100	1	0.2126
13:70467871:T:A	50	100	1	0.0354
13:70468196:C:T	50	100	1	0.2126
13:70468480:G:A	50	100	1	0.4631
13:70468643:A:G	50	100	1	0.0354
13:70468958:A:C	50	100	1	0.02251
13:70469049:T:C	50	100	1	0.4308
13:70469729:C:T	50	100	1	0.02741
13:70470073:T:C	50	100	1	0.1284
13:70470116:A:G	50	100	1	0.4366
13:70470734:T:C	50	100	1	0.03123
13:70471206:T:A	50	100	1	0.1819
13:70471362:T:C	50	100	1	0.1803
13:70471484:G:T	50	100	1	0.03776
13:70471756:A:G	50	100	1	0.07044
13:70471963:T:C	50	96	0.91	0.1251
13:70472903:G:A	50	100	1	0.4395
13:70473291:A:G	50	100	1	0.07153
13:70473820:C:G	50	100	1	0.2424
13:70473907:C:A	50	100	1	0.1534
13:70473940:A:T	50	100	1	0.4395
13:70474039:A:T	50	100	1	0.4334
13:70474909:A:T	50	100	0.97	0.0354
13:70475505:C:T	50	100	0.99	0.06009
13:70475654:A:G	50	100	1	0.4395
13:70475831:A:G	50	96	0.89	0.04448
13:70476605:C:T	50	100	0.99	0.01725
13:70476972:C:T	50	100	1	0.2337
13:70477495:G:A	50	100	1	0.4395
13:70477713:G:A	50	100	1	0.02233
13:70477728:A:T	50	100	1	0.02233
13:70477827:C:T	50	100	0.8	0.03486
13:70479107:G:A	50	100	1	0.02378
13:70479294:T:G	49	98	1	0.3695
13:70479664:C:T	50	100	0.96	0.03377
13:70479693:T:C	50	100	0.99	0.03522
13:70479844:A:G	50	100	1	0.08079
13:70480056:T:C	50	100	1	0.1431
13:70480360:T:C	50	100	1	0.07789
13:70480556:T:C	50	98	0.86	0.01344
13:70481130:G:A	50	98	1	0.22
13:70481365:C:A	50	100	1	0.4314
13:70481721:T:A	50	100	1	0.1124
13:70481790:C:T	50	100	0.98	0.4911
13:70481847:A:G	50	100	0.99	0.02633
13:70481949:A:C	50	100	1	0.02651
13:70482285:C:G	50	100	1	0.4314
13:70482713:T:C	50	100	1	0.02651
13:70483157:A:G	50	100	1	0.02633
13:70483166:T:G	50	100	1	0.0345
13:70483909:C:T	50	100	1	0.01561
13:70484102:A:C	50	100	0.95	0.02179
13:70484228:C:T	50	100	0.95	0.02269
13:70485005:G:A	50	100	0.98	0.03994
13:70485138:C:T	50	100	1	0.08097
13:70485379:C:A	50	100	1	0.0158
13:70486197:C:G	50	100	0.99	0.0699
13:70486682:C:T	50	100	1	0.3255
13:70486779:G:A	50	100	1	0.02633
13:70487144:A:C	50	100	0.98	0.04139
13:70487204:G:A	50	100	1	0.3257
13:70487851:A:G	50	100	0.99	0.152
13:70488539:C:T	50	100	1	0.404
13:70489033:C:T	50	100	1	0.1841
13:70489231:A:G	50	100	1	0.02651
13:70489288:A:C	50	100	1	0.02233
13:70489843:T:A	49	89.8	0.82	0.1567
13:70490283:A:T	50	100	1	0.0345
13:70490494:C:T	50	98	1	0.0345
13:70490582:C:T	50	100	1	0.0345
13:70490880:C:T	50	100	1	0.02233
13:70491000:G:C	50	100	0.93	0.02923
13:70491274:A:T	50	100	1	0.03813
13:70491349:T:C	50	100	1	0.02142
13:70491744:G:A	50	100	1	0.02814
13:70491764:T:C	50	100	1	0.1436
13:70491934:T:C	50	100	1	0.1149
13:70491962:A:G	50	100	1	0.3317
13:70492058:T:G	50	100	1	0.3987
13:70492372:A:G	50	100	1	0.0866
13:70492688:C:T	50	100	1	0.1173
13:70492796:C:T	50	100	1	0.4038
13:70492921:C:T	50	100	1	0.02633
13:70493486:T:C	50	100	1	0.3987
13:70493524:T:G	50	100	1	0.02142
13:70493545:A:G	50	100	1	0.01688
13:70493642:C:T	50	100	1	0.3987
13:70493756:A:T	50	100	1	0.1877
13:70494598:C:T	50	100	1	0.0345
13:70496067:A:G	50	100	1	0.3546
13:70496604:C:T	50	100	0.78	0.03849
13:70496688:C:A	50	100	1	0.02233
13:70497142:T:C	50	100	1	0.08515
13:70497291:C:A	50	100	1	0.3584
13:70497764:G:A	50	100	1	0.3546
13:70497861:C:G	50	100	1	0.1875
13:70498608:A:G	50	100	1	0.02941
13:70498648:G:A	50	100	1	0.1176
13:70498666:A:C	50	98	1	0.02723
13:70498710:G:A	50	100	1	0.191
13:70498754:A:T	50	100	0.97	0.03359
13:70498887:A:G	50	100	1	0.3544
13:70499057:A:T	50	100	1	0.02941
13:70499096:G:A	50	100	1	0.3558
13:70499138:T:C	50	100	1	0.364
13:70499219:T:C	50	100	1	0.3548
13:70499371:A:G	50	92	0.85	0.1431
13:70499843:T:G	50	100	1	0.08515
13:70499885:G:A	50	100	1	0.1877
13:70500400:T:A	50	100	1	0.03831
13:70500544:A:T	50	100	0.91	0.01198
13:70500915:T:C	50	100	1	0.02251
13:70500942:C:T	50	100	1	0.3557
13:70501848:A:G	50	100	0.92	0.01198
13:70502391:C:T	50	100	0.99	0.02977
13:70502411:A:G	50	100	1	0.3197
13:70502687:A:G	50	100	1	0.06754
13:70502866:T:C	50	100	1	0.329
13:70502984:A:T	50	100	1	0.0345
13:70503466:G:A	50	100	1	0.01561
13:70503491:G:A	50	98	0.99	0.3212
13:70504148:G:T	50	100	1	0.1307
13:70504232:C:T	50	100	1	0.02288
13:70504365:A:C	50	100	1	0.1663
13:70504640:A:T	49	100	1	0.3212
13:70504730:C:T	50	100	1	0.02687
13:70505582:G:A	50	100	1	0.1173
13:70506375:G:C	49	100	0.97	0.02687
13:70506635:G:A	50	98	0.95	0.05065
13:70507057:G:A	50	100	1	0.1478
13:70507153:C:T	50	98	1	0.27
13:70507473:A:G	50	100	1	0.02923
13:70507945:A:G	50	100	1	0.2805
13:70508553:A:G	50	100	1	0.02687
13:70508868:A:G	50	100	1	0.3756
13:70508966:A:G	50	100	0.99	0.2705
13:70509190:A:G	50	100	1	0.09386
13:70509547:T:C	49	91.8	1	0.2691
13:70509830:C:G	50	98	0.73	0.0158
13:70510074:A:T	50	100	1	0.2705
13:70510865:T:C	50	100	1	0.2741
13:70511153:A:G	50	98	1	0.268
13:70511288:A:G	50	100	0.99	0.08914
13:70511396:C:T	50	100	1	0.02142
13:70511432:T:G	50	100	1	0.08896
13:70511488:G:A	50	100	1	0.02433
13:70511499:C:T	50	100	1	0.2783
13:70512083:A:C	50	100	1	0.2676
13:70512972:G:A	50	100	1	0.06173
13:70513167:G:A	50	100	0.99	0.1247
13:70513369:T:C	50	100	0.99	0.1193
13:70513835:A:G	50	100	1	0.0216
13:70513986:A:G	50	100	0.99	0.1166
13:70514638:C:A	50	100	0.97	0.03377
13:70514917:A:G	50	96	0.88	0.1236
13:70515535:T:C	50	100	0.99	0.1164
13:70516613:C:T	50	100	0.99	0.1233
13:70516617:T:A	50	100	0.97	0.03341
13:70516864:A:G	50	100	0.99	0.1225
13:70517036:G:A	50	100	0.99	0.1207
13:70517045:A:G	50	100	0.99	0.1209
13:70517410:G:A	50	100	0.99	0.3829
13:70517444:A:G	50	100	0.99	0.1229
13:70517705:C:G	50	100	1	0.1186
13:70518450:C:T	50	100	1	0.1196
13:70518776:T:C	50	100	1	0.3827
13:70519077:G:A	50	100	1	0.1229
13:70519290:G:A	50	100	1	0.152
13:70519879:T:G	50	100	1	0.1225
13:70519965:C:G	50	100	1	0.2885
13:70520283:G:A	50	100	1	0.02614
13:70520596:A:G	50	100	0.98	0.06445
13:70520773:C:G	50	100	0.95	0.01707
13:70520915:A:G	50	100	0.62	0.01253
13:70520940:G:C	50	100	1	0.2843
13:70520999:A:T	50	100	1	0.1184
13:70521085:G:C	50	100	1	0.1521
13:70521211:C:T	50	100	0.98	0.03504
13:70521351:C:T	50	94	0.84	0.1271
13:70521654:G:C	50	100	0.94	0.01471
13:70522020:C:T	50	100	1	0.05047
13:70522580:G:C	50	100	1	0.08824
13:70522708:T:G	50	100	0.95	0.01707
13:70522965:A:G	50	100	1	0.1521
13:70522981:T:C	50	100	1	0.2825
13:70523057:G:C	50	100	1	0.2843
13:70523241:A:C	50	100	1	0.02614
13:70523306:G:A	50	100	0.99	0.09277
13:70523350:A:T	50	100	1	0.3831
13:70523619:C:A	49	100	1	0.2894
13:70523944:G:A	50	100	0.98	0.2878
13:70524657:T:C	50	100	0.99	0.02596
13:70525605:A:G	50	94	0.81	0.1287
13:70525639:C:T	50	98	0.85	0.299
13:70525719:C:T	49	98	0.76	0.116
13:70525850:T:C	50	98	0.94	0.04012
13:70526118:C:T	50	96	0.87	0.04394
13:70526334:C:A	50	94	0.87	0.2645
13:70526440:G:A	50	94	0.89	0.1761
13:70527409:G:T	50	100	0.91	0.0354
13:70527731:G:A	50	100	0.81	0.02669
13:70527862:C:G	50	100	0.95	0.01035
13:70528201:T:C	50	100	1	0.04484
13:70528219:C:A	50	100	0.99	0.03667
13:70528360:G:A	50	100	0.99	0.1618
13:70528697:C:G	50	98	0.97	0.3809
13:70529035:C:T	50	100	1	0.01525
13:70529234:G:A	50	100	0.92	0.0207
13:70529643:A:T	50	100	0.98	0.1333
13:70529705:G:A	50	100	0.98	0.1656
13:70529979:C:T	50	100	0.98	0.08969
13:70530038:T:C	50	100	0.79	0.01906
13:70530060:A:G	50	100	0.94	0.01053
13:70530239:T:C	50	100	0.96	0.01997
13:70530505:A:G	50	100	1	0.01216
13:70530764:A:G	50	100	0.99	0.01543
13:70531471:T:G	50	100	0.99	0.1614
13:70531888:A:G	50	100	0.99	0.36
13:70532213:T:C	50	100	0.86	0.01307
13:70532397:C:T	50	100	0.99	0.1614
13:70532483:C:T	50	100	0.84	0.01289
13:70532906:T:A	50	100	0.96	0.02124
13:70533026:C:T	50	100	1	0.1098
13:70533360:C:T	50	100	0.97	0.04521
13:70534346:G:A	50	100	0.99	0.1353
13:70534639:C:T	50	100	1	0.1603
13:70534745:A:G	50	100	1	0.2825
13:70535117:G:A	50	100	1	0.03486
13:70535182:C:T	50	100	1	0.03794
13:70535893:A:G	50	100	1	0.3128
13:70536146:C:T	50	100	1	0.03068
13:70536216:T:A	50	100	1	0.04521
13:70536375:G:A	50	98	1	0.01235
13:70536842:G:A	50	100	1	0.04412
13:70536844:T:C	50	100	0.99	0.1058
13:70537078:A:G	50	100	1	0.3315
13:70537500:C:T	50	100	1	0.1198
13:70537989:A:C	50	100	1	0.02887
13:70538069:A:G	50	100	1	0.03504
13:70538822:C:T	49	100	1	0.1903
13:70539109:C:G	50	100	1	0.1903
13:70539334:A:G	50	100	1	0.1222
13:70539425:T:C	50	100	1	0.0443
13:70539477:C:T	50	100	0.99	0.1901
13:70539768:A:C	50	100	1	0.0443
13:70539835:T:C	50	100	1	0.1222
13:70539973:T:G	50	100	1	0.1418
13:70540351:T:C	50	100	1	0.1035
13:70540696:T:A	50	100	0.99	0.1069
13:70540996:A:G	50	100	1	0.1216
13:70541123:G:T	50	100	1	0.01216
13:70541435:C:T	50	100	1	0.04357
13:70541519:A:G	50	100	1	0.1903
13:70541674:C:T	50	100	1	0.122
13:70541682:G:A	50	100	1	0.04829
13:70541706:T:C	50	100	0.99	0.299
13:70541718:A:G	50	100	0.95	0.09023
13:70541823:A:G	50	100	1	0.3484
13:70542001:T:C	50	100	1	0.142
13:70542060:G:C	50	100	0.99	0.01525
13:70542067:C:T	50	100	1	0.03486
13:70542424:A:G	50	100	1	0.1037
13:70542929:A:G	50	100	1	0.1133
13:70542966:A:G	50	100	1	0.1385
13:70543272:T:C	50	100	1	0.04394
13:70543641:G:A	50	100	0.99	0.1069
13:70543730:G:A	50	100	1	0.01543
13:70543849:A:C	50	100	1	0.2976
13:70544239:G:A	50	100	1	0.3475
13:70544676:A:T	50	100	1	0.01543
13:70544847:C:T	50	100	0.99	0.2977
13:70545205:G:T	50	100	1	0.1423
13:70545256:G:A	50	100	1	0.1127
13:70545293:G:A	50	100	1	0.04412
13:70545433:C:T	50	100	0.99	0.1903
13:70545543:A:G	50	100	1	0.07988
13:70545627:A:G	50	100	0.99	0.1903
13:70546455:T:G	49	100	0.99	0.3538
13:70546849:G:A	50	100	1	0.03486
13:70546888:A:G	50	100	0.99	0.2979
13:70548451:T:C	50	100	0.99	0.08606
13:70548458:A:G	50	100	1	0.01924
13:70548598:C:T	50	100	0.99	0.3455
13:70549019:A:G	47	91.5	0.91	0.02487
13:70549021:A:G	47	89.4	0.76	0.03831
13:70549023:A:G	47	87.2	0.94	0.3119
13:70549200:T:G	50	100	1	0.1167
13:70549512:G:A	50	100	0.99	0.3522
13:70550320:G:A	49	100	0.97	0.09441
13:70550692:G:T	50	100	1	0.02705
13:70550728:G:A	50	100	0.99	0.1431
13:70550730:T:C	50	100	1	0.03468
13:70551081:C:T	50	98	0.93	0.07298
13:70551400:C:A	50	100	1	0.01616
13:70551553:A:C	50	100	1	0.1133
13:70551712:A:T	50	100	1	0.1156
13:70551989:T:C	50	100	0.99	0.0345
13:70552707:G:A	50	100	1	0.04521
13:70552721:C:T	50	100	1	0.01616
13:70552733:A:G	50	100	0.97	0.03195
13:70553190:G:C	50	100	0.99	0.03413
13:70553566:C:T	50	100	1	0.116
13:70553850:T:A	50	100	1	0.01779
13:70554011:A:G	50	100	0.99	0.1198
13:70554437:G:A	50	100	1	0.4401
13:70554618:A:G	50	100	1	0.319
13:70554813:G:A	50	100	0.99	0.1149
13:70555054:T:C	50	100	1	0.05011
13:70555297:T:C	50	100	1	0.1859
13:70556027:T:C	50	100	0.95	0.1013
13:70556036:A:T	50	100	0.99	0.1845
13:70556146:T:C	50	100	1	0.3428
13:70556209:C:A	50	100	0.99	0.1845
13:70556277:C:T	50	100	0.99	0.1845
13:70556405:G:T	50	100	1	0.09223
13:70556691:A:G	50	100	1	0.1863
13:70556788:A:G	50	100	0.94	0.03413
13:70556968:T:A	50	100	0.99	0.01761
13:70557374:A:G	50	100	0.99	0.1574
13:70557546:C:T	50	100	1	0.03994
13:70557559:C:T	50	100	1	0.03867
13:70558200:T:A	50	100	1	0.2703
13:70558492:A:G	50	100	1	0.1863
13:70558673:A:C	50	100	1	0.1127
13:70558849:G:A	50	100	1	0.04121
13:70558870:C:T	50	100	1	0.1609
13:70559239:T:C	50	100	1	0.2703
13:70559254:T:A	50	100	1	0.03867
13:70559313:T:A	50	100	1	0.262
13:70559337:C:T	50	100	1	0.3842
13:70559401:G:A	50	100	1	0.0699
13:70559491:T:C	50	100	1	0.4232
13:70559502:T:C	50	100	1	0.03867
13:70559511:G:T	50	100	1	0.2683
13:70559859:G:A	50	100	1	0.03867
13:70559916:C:T	50	100	0.92	0.03922
13:70559969:A:G	50	100	1	0.0699
13:70560036:G:A	50	100	1	0.4299
13:70560121:A:G	50	100	1	0.03922
13:70560122:A:G	50	100	1	0.4294
13:70560196:C:T	50	100	1	0.4688
13:70560388:C:T	50	100	1	0.03922
13:70560402:C:T	50	100	1	0.03903
13:70560591:C:A	50	100	1	0.2654
13:70560703:G:A	50	100	1	0.4149
13:70560899:C:A	50	100	1	0.3644
13:70561000:C:T	50	100	1	0.4149
13:70561205:A:G	50	100	1	0.4542
13:70561305:C:A	50	100	1	0.4149
13:70561342:G:A	50	100	1	0.03704
13:70561410:A:G	50	98	0.89	0.0276
13:70561778:T:A	50	100	1	0.4147
13:70561932:G:A	50	100	1	0.4555
13:70561946:T:C	50	100	1	0.4555
13:70562011:G:A	50	100	1	0.268
13:70562050:C:G	50	100	1	0.4553
13:70562267:C:T	50	100	1	0.4161
13:70562317:G:T	50	100	1	0.4161
13:70562406:A:G	50	100	1	0.0394
13:70562444:T:G	50	100	1	0.0394
13:70562489:A:G	50	100	1	0.1206
13:70562574:T:C	50	100	1	0.04993
13:70562657:A:G	50	100	1	0.4555
13:70563016:G:A	50	100	1	0.262
13:70563070:C:T	50	100	1	0.4161
13:70563112:G:A	50	100	0.93	0.04902
13:70563121:T:C	50	100	1	0.03395
13:70563216:G:C	50	100	0.98	0.03722
13:70563320:T:C	47	100	0.98	0.03631
13:70563355:C:A	47	100	0.97	0.03268
13:70563610:T:C	50	100	1	0.1207
13:70563952:A:T	50	100	1	0.0394
13:70563986:A:G	50	100	1	0.0394
13:70564001:G:A	50	100	1	0.01507
13:70564020:A:T	50	100	0.99	0.1471
13:70564031:G:A	50	100	1	0.4159
13:70564213:G:A	50	100	1	0.0394
13:70564346:G:A	50	100	1	0.1206
13:70564415:C:A	50	100	1	0.1206
13:70564602:C:T	50	100	0.79	0.01344
13:70564657:T:C	50	100	0.96	0.06572
13:70564695:G:A	50	100	1	0.4159
13:70564740:G:A	50	100	1	0.1206
13:70564751:A:C	50	100	1	0.4553
13:70564987:T:C	50	100	1	0.4552
13:70565000:G:A	50	100	1	0.0394
13:70565031:C:T	50	100	1	0.2674
13:70565051:G:A	50	100	1	0.455
13:70565056:C:T	50	100	0.99	0.1471
13:70565093:C:T	50	100	1	0.4156
13:70565136:A:G	50	100	1	0.455
13:70565239:T:C	50	100	1	0.455
13:70565686:C:T	50	100	1	0.01525
13:70565774:T:A	50	100	1	0.03776
13:70566071:A:G	50	100	1	0.4168
13:70566216:T:C	50	100	0.99	0.1472
13:70566646:A:C	50	100	0.99	0.4523
13:70566975:G:A	50	100	0.99	0.2682
13:70567026:T:C	50	100	0.98	0.4114
13:70567400:C:A	50	100	1	0.01144
13:70567701:T:C	50	100	0.97	0.1242
13:70568082:A:G	50	100	0.94	0.2987
13:70568305:C:T	48	100	0.98	0.1158
13:70568338:T:C	50	100	0.96	0.03032
13:70568394:G:T	50	100	0.98	0.116
13:70568867:G:T	50	100	0.95	0.3125
13:70568870:G:T	50	100	0.95	0.4461
13:70568931:G:A	50	100	0.97	0.1215
13:70569420:G:T	50	100	0.95	0.1329
13:70569521:C:T	50	98	0.94	0.4125
13:70569647:G:A	50	98	0.93	0.1089
13:70569844:T:A	50	96	0.91	0.2711
13:70570901:A:G	50	100	0.92	0.01362
13:70570980:A:G	50	100	0.92	0.01362
13:70571796:C:T	50	100	1	0.01071
13:70571861:A:G	50	100	0.94	0.0138
13:70572315:C:T	50	100	0.92	0.02233
13:70572541:A:C	50	100	1	0.01071
13:70572568:C:A	50	100	0.96	0.0138
13:70572756:T:C	50	98	0.98	0.01652
13:70573343:T:C	50	100	0.97	0.1156
13:70573465:T:C	50	100	0.99	0.01235
13:70573547:T:C	50	100	0.98	0.01398
13:70573795:A:G	50	100	1	0.03268
13:70573801:A:G	50	100	1	0.4012
13:70574796:C:A	50	100	0.99	0.1155
13:70575004:A:G	50	100	1	0.01489
13:70575766:T:G	50	100	0.99	0.1393
13:70576163:C:T	50	100	0.99	0.01398
13:70576459:G:A	50	100	0.99	0.1156
13:70576702:A:T	50	100	0.99	0.1156
13:70577108:T:C	50	100	1	0.01779
13:70577471:G:T	50	98	0.81	0.0158
13:70577505:A:G	50	100	0.98	0.1465
13:70577535:G:A	50	100	1	0.01398
13:70578154:G:A	50	100	0.99	0.03413
13:70578589:C:T	50	100	1	0.1155
13:70578681:T:G	49	100	0.99	0.238
13:70578912:A:C	50	100	0.99	0.2382
13:70578917:A:T	50	100	1	0.09695
13:70578936:T:C	50	100	0.98	0.06954
13:70579021:T:C	50	100	1	0.05283
13:70579735:C:T	50	100	0.98	0.06935
13:70579919:A:G	50	100	0.98	0.1262
13:70579972:A:G	50	100	1	0.09695
13:70580758:A:G	50	100	1	0.1155
13:70581037:T:A	50	100	0.99	0.1992
13:70581169:C:T	50	100	1	0.0158
13:70581526:C:A	50	100	1	0.4009
13:70581721:G:A	50	100	0.99	0.1389
13:70581730:C:T	50	100	1	0.1155
13:70581943:A:C	50	100	1	0.07153
13:70582485:T:C	50	100	0.99	0.02215
13:70582536:A:G	50	98	0.76	0.0158
13:70582724:A:C	50	100	1	0.1153
13:70583153:C:T	50	100	1	0.1153
13:70583315:G:A	50	100	0.96	0.0158
13:70583319:A:G	50	100	1	0.01053
13:70583480:T:C	50	98	0.83	0.01198
13:70583487:T:C	50	100	1	0.1153
13:70583587:G:A	50	98	1	0.03141
13:70583612:A:G	50	100	1	0.0158
13:70583890:T:C	50	100	1	0.4012
13:70584045:A:C	50	98	1	0.03268
13:70585008:T:C	50	100	0.99	0.1549
13:70585568:A:T	50	100	0.99	0.1403
13:70585667:C:T	50	98	0.99	0.06481
13:70585860:T:C	50	100	0.99	0.2391
13:70586077:C:G	50	100	0.91	0.01852
13:70586496:T:G	50	100	0.75	0.01797
13:70586891:G:A	50	100	0.99	0.2072
13:70587085:C:T	50	100	1	0.4532
13:70587088:G:A	50	100	0.99	0.1256
13:70587399:T:C	50	100	0.92	0.09622
13:70587480:A:C	50	100	1	0.1333
13:70587806:A:C	50	100	1	0.1176
13:70588046:A:G	50	98	0.98	0.01398
13:70588569:C:T	50	98	1	0.06481
13:70588573:G:A	50	100	1	0.01053
13:70588674:T:A	49	100	1	0.4098
13:70589019:A:G	50	100	0.99	0.1414
13:70589296:T:A	50	100	0.87	0.01071
13:70589843:A:T	50	100	1	0.4455
13:70589864:G:A	49	98	1	0.4076
13:70590163:T:C	50	100	0.99	0.2393
13:70590251:A:G	50	98	0.99	0.2656
13:70590755:T:C	50	100	0.99	0.07081
13:70591406:T:C	50	100	1	0.3074
13:70591501:G:A	50	100	1	0.1195
13:70591631:A:G	50	100	1	0.1216
13:70591668:T:C	50	100	1	0.02542
13:70591805:T:C	50	100	1	0.1222
13:70592366:A:C	50	100	0.92	0.01688
13:70592506:A:T	50	100	1	0.1218
13:70592524:A:G	50	100	1	0.1218
13:70592849:C:G	50	100	1	0.1304
13:70592956:A:T	50	100	1	0.1218
13:70593106:C:T	50	100	1	0.1218
13:70593179:G:A	50	100	1	0.03086
13:70593282:C:A	50	100	1	0.02542
13:70593357:A:G	50	100	1	0.02542
13:70593406:G:A	50	100	1	0.1216
13:70593566:T:G	50	100	1	0.1304
13:70593773:C:T	50	100	1	0.01888
13:70593843:G:T	50	100	1	0.02469
13:70593873:A:C	50	100	1	0.1218
13:70593983:A:G	50	100	1	0.1195
13:70594136:A:C	50	100	1	0.2208
13:70594314:G:C	50	100	1	0.3036
13:70594421:T:C	50	100	1	0.1601
13:70594668:A:T	50	100	1	0.3019
13:70595291:C:T	50	100	1	0.02052
13:70595305:G:C	50	100	1	0.3061
13:70595719:G:T	50	100	1	0.1322
13:70596255:C:T	50	100	0.98	0.1057
13:70596602:G:T	50	100	0.98	0.2004
13:70597348:T:C	50	100	1	0.0256
13:70598025:G:A	50	100	1	0.03413
13:70598064:T:C	50	100	0.99	0.01271
13:70598189:A:T	50	100	1	0.12
13:70598575:T:C	50	100	1	0.1184
13:70599076:G:C	50	100	1	0.3217
13:70599368:T:G	50	100	0.95	0.02977
13:70599535:T:C	50	100	1	0.01452
13:70600044:T:A	50	100	1	0.12
13:70600080:C:T	50	100	1	0.12
13:70600389:A:T	50	100	1	0.1198
13:70600394:C:G	50	100	0.96	0.03032
13:70600461:T:C	50	98	1	0.1198
13:70600492:C:T	50	98	1	0.01688
13:70600945:A:G	50	100	1	0.0276
13:70601082:G:C	50	100	1	0.128
13:70601164:G:T	50	100	1	0.0276
13:70601285:T:C	50	100	1	0.02778
13:70601585:T:C	50	100	1	0.02923
13:70601730:A:G	50	100	1	0.1195
13:70601850:C:T	50	100	1	0.02033
13:70601990:A:G	50	100	0.92	0.01707
13:70601991:A:G	50	100	1	0.1305
13:70602047:C:T	50	100	1	0.0207
13:70602268:T:C	50	100	0.92	0.01707
13:70602385:C:T	50	100	1	0.2159
13:70602434:G:C	50	100	1	0.2565
13:70602606:G:A	50	100	0.99	0.02832
13:70602662:T:C	50	100	0.99	0.1109
13:70602667:A:G	50	100	0.99	0.1109
13:70602698:T:C	50	100	1	0.3204
13:70602916:G:A	50	100	1	0.0207
13:70602957:C:A	48	87.5	0.96	0.3181
13:70602967:A:C	50	96	0.98	0.1166
13:70602968:A:C	49	95.9	0.98	0.1162
13:70603029:G:T	50	100	1	0.3204
13:70603379:A:G	50	100	1	0.1196
13:70603605:G:A	50	100	1	0.1196
13:70603733:C:T	50	100	1	0.1195
13:70603774:T:C	50	100	1	0.1195
13:70603975:G:A	50	100	1	0.132
13:70604481:A:G	50	100	1	0.03522
13:70604930:T:A	50	100	1	0.01779
13:70605586:T:C	50	100	0.91	0.02887
13:70605633:T:G	50	100	1	0.06954
13:70605936:G:C	50	100	1	0.1908
13:70605951:G:A	50	100	0.95	0.02796
13:70605989:G:A	50	98	1	0.3591
13:70606733:G:A	50	100	1	0.1556
13:70606987:G:A	50	98	0.99	0.1915
13:70607242:A:G	50	100	1	0.3106
13:70607464:C:T	50	100	0.94	0.0276
13:70607850:A:C	50	100	0.94	0.0276
13:70608178:C:T	50	100	1	0.03431
13:70609245:G:C	50	100	0.97	0.3248
13:70609486:C:T	50	98	1	0.2308
13:70609520:A:G	50	100	1	0.08424
13:70609725:C:G	50	100	0.96	0.01598
13:70609750:C:T	50	98	0.94	0.03976
13:70610151:T:C	50	100	0.99	0.1756
13:70610593:C:T	50	100	0.99	0.287
13:70610692:A:C	50	100	1	0.1456
13:70611847:C:T	50	100	0.99	0.1803
13:70612191:T:A	50	100	0.99	0.1509
13:70612306:T:C	50	100	1	0.03468
13:70612677:A:T	50	100	1	0.1805
13:70612945:C:A	50	100	1	0.1748
13:70613714:C:G	50	100	1	0.1741
13:70614495:A:G	50	100	1	0.07498
13:70614826:T:G	50	100	1	0.02832
13:70614900:C:A	50	100	1	0.132
13:70614903:A:G	50	100	1	0.175
13:70615434:A:G	50	98	1	0.323
13:70615488:G:A	50	100	0.84	0.01961
13:70615795:T:C	50	100	1	0.3224
13:70616467:G:A	50	100	1	0.1752
13:70616485:A:G	50	100	1	0.1467
13:70616626:T:C	50	100	1	0.1294
13:70617342:C:T	50	100	1	0.4588
13:70617349:T:A	50	100	1	0.03468
13:70617677:G:A	50	100	1	0.1754
13:70617729:G:A	50	100	1	0.03105
13:70617946:T:A	50	100	0.98	0.0797
13:70618407:A:G	50	100	1	0.1741
13:70619216:C:T	50	100	1	0.03123
13:70619367:T:C	50	100	1	0.321
13:70619671:G:A	50	100	0.98	0.1757
13:70619879:T:C	50	100	1	0.1914
13:70620468:C:A	50	100	1	0.3669
13:70620674:C:A	50	90	0.62	0.0374
13:70620678:A:C	50	76	0.8	0.1903
13:70620827:G:A	50	100	1	0.03105
13:70620831:G:A	50	98	1	0.1438
13:70621035:C:T	50	100	1	0.03232
13:70621060:T:C	50	100	1	0.01979
13:70621138:G:A	50	100	1	0.2614
13:70621441:A:G	50	100	1	0.4009
13:70621882:G:C	50	100	1	0.144
13:70621894:G:T	50	100	1	0.144
13:70621959:G:C	50	100	1	0.03831
13:70622064:G:A	50	100	1	0.321
13:70622173:T:C	50	100	1	0.2545
13:70622329:T:C	50	100	1	0.144
13:70622401:A:T	50	100	1	0.144
13:70622462:C:T	50	100	1	0.02033
13:70622470:C:A	50	100	1	0.144
13:70622571:T:C	50	98	1	0.01325
13:70623426:T:C	50	100	0.9	0.04611
13:70623629:C:T	50	100	1	0.1438
13:70623974:C:T	50	100	0.96	0.03377
13:70624637:G:A	50	100	1	0.03232
13:70624646:G:A	50	100	0.99	0.01307
13:70625183:C:T	50	100	0.99	0.1836
13:70625507:C:T	50	100	0.99	0.1846
13:70626014:A:T	50	100	1	0.01525
13:70626306:A:G	50	100	1	0.03558
13:70626590:G:A	50	100	1	0.03595
13:70626644:G:A	50	100	0.97	0.01834
13:70626992:T:C	50	100	0.97	0.04285
13:70627002:T:C	50	98	1	0.03123
13:70627052:A:G	41	80.5	0.99	0.1786
13:70627061:A:G	39	82.1	0.73	0.02487
13:70627249:G:A	50	100	1	0.03341
13:70627391:T:C	50	100	1	0.03123
13:70627793:G:A	50	100	1	0.1761
13:70628462:G:T	50	100	1	0.03522
13:70629076:G:A	50	100	1	0.1759
13:70629184:T:C	50	100	1	0.0699
13:70629212:T:A	50	100	1	0.07734
13:70629575:A:G	50	100	1	0.04267
13:70629798:G:A	50	100	1	0.04267
13:70629889:C:A	50	100	1	0.0719
13:70629943:C:G	50	100	0.96	0.03903
13:70630055:C:T	50	100	1	0.1757
13:70630546:G:A	50	100	0.99	0.0768
13:70630691:T:C	50	100	1	0.0354
13:70631463:G:C	50	100	1	0.1745
13:70631647:C:A	50	100	1	0.2052
13:70631686:G:T	50	100	1	0.1745
13:70632203:G:A	50	100	0.99	0.08351
13:70632588:C:T	50	100	1	0.0158
13:70632590:T:C	50	100	1	0.4261
13:70632677:A:C	50	100	1	0.03105
13:70632725:A:T	50	100	1	0.4196
13:70633347:A:G	50	100	1	0.1776
13:70633503:C:A	49	100	1	0.2845
13:70633911:C:T	50	100	1	0.01943
13:70634271:T:G	50	100	1	0.01416
13:70634276:T:A	50	100	1	0.1774
13:70634475:A:T	50	100	1	0.1741
13:70634873:G:A	50	100	1	0.09786
13:70635026:A:G	50	100	0.99	0.2035
13:70635131:T:C	50	100	1	0.1614
13:70635253:T:C	50	100	1	0.1741
13:70635273:T:C	50	100	1	0.03105
13:70635431:G:T	50	100	1	0.4212
13:70635706:G:T	50	100	1	0.03377
13:70635867:T:C	50	100	1	0.1774
13:70635975:A:T	50	100	1	0.0354
13:70636190:T:G	50	100	1	0.0463
13:70636539:G:A	50	100	1	0.4208
13:70636546:A:G	50	100	1	0.1614
13:70636930:T:C	50	100	1	0.03304
13:70637036:C:G	50	100	1	0.02015
13:70637787:T:A	50	100	0.95	0.02869
13:70638372:G:A	50	100	1	0.1621
13:70638687:C:A	50	100	0.99	0.1354
13:70639015:T:C	50	100	1	0.4277
13:70639065:A:G	50	100	1	0.0699
13:70639067:C:A	50	100	1	0.07008
13:70639219:C:T	50	100	1	0.1914
13:70639273:G:A	50	100	1	0.1739
13:70639523:C:G	50	100	1	0.4214
13:70639884:T:C	50	100	1	0.1619
13:70639933:T:C	50	100	1	0.03105
13:70640024:A:C	50	100	1	0.07135
13:70640056:C:T	50	100	0.99	0.03105
13:70640202:A:G	50	100	1	0.2184
13:70641039:T:C	50	100	0.99	0.03105
13:70641249:A:C	50	100	1	0.04448
13:70641377:A:G	50	100	1	0.08025
13:70641504:A:G	50	100	0.99	0.04139
13:70642233:A:G	50	98	1	0.2184
13:70642639:G:T	50	100	1	0.2456
13:70642685:C:G	50	100	1	0.07898
13:70642766:A:T	50	100	0.95	0.03268
13:70642829:C:G	50	100	0.98	0.03141
13:70643408:C:T	50	100	1	0.1739
13:70643518:C:T	49	81.6	0.97	0.352
13:70643540:C:T	49	95.9	1	0.03232
13:70643668:T:C	50	100	1	0.03377
13:70643884:G:A	50	100	0.99	0.1645
13:70644007:G:A	50	100	0.99	0.161
13:70644091:A:G	50	100	0.99	0.2111
13:70644388:G:A	50	100	1	0.03268
13:70644514:T:C	50	100	0.99	0.2484
13:70644679:G:A	50	100	1	0.01434
13:70644719:A:G	50	98	0.96	0.01634
13:70644771:C:A	50	100	1	0.03631
13:70645981:G:A	50	100	0.96	0.03613
13:70646109:T:C	50	100	1	0.02996
13:70646495:G:A	50	100	1	0.209
13:70646709:A:T	50	100	0.99	0.2534
13:70647288:C:T	50	100	1	0.1645
13:70647592:G:A	50	100	1	0.03486
13:70647625:A:G	50	100	1	0.04466
13:70647658:A:G	50	100	0.99	0.2135
13:70648501:G:A	50	100	0.99	0.1688
13:70648589:C:G	50	100	1	0.03849
13:70648788:T:G	50	100	1	0.0532
13:70648834:G:A	50	100	1	0.01107
13:70649415:T:A	50	98	0.99	0.1963
13:70649641:C:A	50	98	0.99	0.335
13:70650041:C:A	50	100	0.99	0.03268
13:70650066:C:A	50	100	1	0.0463
13:70650272:C:T	50	100	1	0.01271
13:70650511:A:C	50	100	0.98	0.03268
13:70650627:T:A	50	100	0.9	0.01779
13:70651079:A:T	50	100	1	0.07716
13:70651362:C:T	50	100	0.98	0.1325
13:70651401:A:C	50	100	0.95	0.01198
13:70651625:C:T	50	100	0.99	0.0699
13:70652111:C:T	50	100	0.98	0.03922
13:70652376:C:T	50	100	0.99	0.07008
13:70652597:A:G	50	96	0.92	0.01434
13:70652685:T:G	50	100	0.98	0.03922
13:70652917:G:C	50	100	1	0.01362
13:70653334:G:A	50	100	1	0.03903
13:70653610:T:C	50	100	1	0.03922
13:70653801:C:T	50	100	1	0.07716
13:70653802:T:C	50	100	0.99	0.0699
13:70653808:A:T	50	100	1	0.07716
13:70653956:C:T	50	100	1	0.03922
13:70654191:T:C	50	100	1	0.07716
13:70654334:C:A	50	100	0.97	0.03849
13:70654366:G:C	50	98	0.98	0.01344
13:70654634:C:T	50	100	0.99	0.1973
13:70654727:C:A	50	100	1	0.03922
13:70654914:G:A	50	98	0.98	0.02578
13:70655193:T:C	50	100	1	0.04394
13:70655942:C:T	50	100	1	0.03922
13:70656028:G:A	50	100	1	0.06028
13:70656093:G:C	50	100	0.99	0.1977
13:70656221:T:A	50	98	0.97	0.1325
13:70656318:G:T	49	100	1	0.07716
13:70657634:G:A	50	100	0.98	0.1327
13:70658744:C:T	50	100	0.96	0.03413
13:70658792:A:G	50	100	1	0.08043
13:70659386:T:C	50	100	0.99	0.04702
13:70659599:A:G	50	100	0.99	0.1331
13:70659762:G:A	50	100	0.99	0.02887
13:70660175:A:G	50	100	1	0.03922
13:70660477:A:G	50	98	0.96	0.06463
13:70661067:C:G	50	100	1	0.03322
13:70661241:A:C	50	100	1	0.03922
13:70661435:G:T	50	100	0.98	0.3261
13:70661589:A:T	50	100	0.92	0.03958
13:70661595:A:G	50	100	1	0.0394
13:70661751:A:T	50	100	1	0.03922
13:70661780:T:C	50	100	0.99	0.1362
13:70661819:G:A	50	100	1	0.03359
13:70662234:C:T	50	100	1	0.03322
13:70662255:G:A	50	100	1	0.08043
13:70662459:A:T	50	100	0.99	0.02887
13:70662475:T:A	50	100	0.99	0.4824
13:70662479:T:A	50	100	1	0.4824
13:70663723:A:G	50	100	1	0.1324
13:70664180:G:A	50	100	1	0.05283
13:70664298:G:A	50	100	0.97	0.2324
13:70664535:A:G	50	100	1	0.08043
13:70664785:C:G	50	100	1	0.1324
13:70664950:T:C	50	100	1	0.1324
13:70665116:A:G	50	100	1	0.08043
13:70665514:T:C	50	100	1	0.03359
13:70665548:A:G	50	100	1	0.1852
13:70665848:A:C	50	100	0.98	0.01471
13:70666136:C:T	50	100	0.99	0.01071
13:70666700:C:A	50	100	1	0.04412
13:70667194:G:A	49	100	1	0.03922
13:70668214:T:C	50	100	0.8	0.01107
13:70668296:T:G	50	100	0.96	0.03831
13:70668325:T:C	50	100	0.99	0.2988
13:70668537:A:G	50	100	1	0.1852
13:70668579:G:A	50	100	1	0.07643
13:70668635:G:A	50	100	0.99	0.1298
13:70668903:G:A	50	100	0.99	0.1518
13:70669150:G:A	50	100	0.99	0.2729
13:70669541:C:T	50	100	1	0.07861
13:70669604:G:T	50	100	1	0.07861
13:70670157:T:C	50	100	0.99	0.3259
13:70670448:A:G	50	100	0.99	0.07135
13:70670521:A:G	50	100	1	0.03341
13:70670775:A:G	50	100	1	0.07861
13:70671080:C:T	50	100	0.99	0.4183
13:70671621:T:C	50	100	0.98	0.01107
13:70672399:G:T	50	100	1	0.2667
13:70672514:G:A	50	100	1	0.1344
13:70672747:T:C	50	100	1	0.2783
13:70672763:C:A	50	100	0.99	0.2789
13:70673197:G:A	50	100	0.88	0.01997
13:70673367:C:T	50	100	0.99	0.2462
13:70673599:A:T	50	100	1	0.3902
13:70673833:G:A	50	100	0.99	0.06954
13:70674035:C:T	50	100	1	0.1353
13:70675045:T:C	50	100	0.99	0.1305
13:70675071:G:A	50	100	1	0.4
13:70675111:A:C	50	100	1	0.3905
13:70675266:C:T	50	100	0.99	0.07916
13:70675773:A:G	50	100	0.99	0.0699
13:70675945:G:A	50	100	1	0.07407
13:70677714:C:A	50	98	0.91	0.03268
13:70678297:A:T	50	100	1	0.384
13:70678400:G:A	50	100	1	0.09296
13:70678709:G:A	50	100	0.84	0.01471
13:70678712:C:T	50	100	0.99	0.07262
13:70679036:G:A	50	100	1	0.01362
13:70679461:G:C	50	98	0.93	0.06336
13:70680136:C:T	50	100	1	0.3836
13:70680921:C:T	50	100	1	0.4328
13:70681684:A:G	50	100	1	0.3981
13:70682122:G:A	50	100	1	0.06935
13:70682172:C:T	50	100	1	0.396
13:70682693:C:T	50	100	0.99	0.06245
13:70683171:T:C	50	100	1	0.4326
13:70683862:C:T	50	96	1	0.4328
13:70684126:C:G	49	98	1	0.4437
13:70684470:T:C	50	100	1	0.08715
13:70685086:A:C	50	100	0.99	0.05428
13:70685690:C:G	50	100	0.97	0.03885
13:70685859:G:A	50	100	0.99	0.102
13:70685969:T:A	50	100	1	0.05755
13:70686368:G:A	50	100	0.9	0.03159
13:70686888:G:T	50	100	0.82	0.02469
13:70687015:A:G	50	98	0.99	0.4728
13:70687829:C:A	50	100	0.93	0.07861
13:70687853:C:A	50	100	0.99	0.02887
13:70687990:A:T	50	100	0.91	0.01816
13:70688162:A:G	50	98	0.89	0.0158
13:70688433:G:A	50	100	1	0.01688
13:70688467:A:C	50	100	0.9	0.03159
13:70688605:C:T	50	100	1	0.03667
13:70688665:C:A	50	100	1	0.0167
13:70688760:A:C	50	100	0.94	0.04031
13:70689424:T:C	50	100	0.98	0.08134
13:70689533:G:A	50	100	0.99	0.348
13:70689991:C:A	50	100	0.98	0.08152
13:70690001:G:A	50	100	0.99	0.39
13:70690145:G:C	50	100	0.99	0.04194
13:70690194:G:A	50	100	1	0.0167
13:70690276:G:A	50	98	0.94	0.01162
13:70690290:G:C	50	100	0.98	0.04702
13:70690312:A:C	49	100	1	0.04194
13:70690359:C:A	48	97.9	0.99	0.4267
13:70690500:C:T	49	100	0.99	0.3682
13:70690865:T:A	50	100	1	0.03686
13:70691114:A:G	50	100	0.98	0.07843
13:70691159:A:G	50	100	0.98	0.07843
13:70691457:G:A	50	100	0.99	0.3842
13:70691712:A:G	50	100	0.99	0.1334
13:70691788:T:C	50	100	0.99	0.1334
13:70691871:T:C	50	100	1	0.05792
13:70692000:G:C	50	100	1	0.2455
13:70692065:G:C	50	100	1	0.3894
13:70692241:C:T	50	100	0.99	0.04194
13:70692253:A:G	50	100	0.99	0.1316
13:70692262:T:G	50	100	0.99	0.3691
13:70692326:G:A	50	100	0.99	0.3905
13:70692557:C:T	50	100	0.96	0.03958
13:70692568:G:C	50	100	0.99	0.04194
13:70693138:G:A	50	100	0.98	0.07825
13:70693359:A:G	50	100	1	0.05792
13:70693646:T:C	50	100	1	0.0581
13:70693647:A:T	50	100	1	0.05828
13:70693953:A:T	50	100	0.98	0.08188
13:70694046:A:T	50	100	0.99	0.39
13:70694198:A:G	50	100	0.95	0.09513
13:70694242:C:G	50	100	1	0.0167
13:70694488:G:A	50	100	0.99	0.3842
13:70694801:T:C	50	100	0.99	0.382
13:70694812:T:C	50	100	0.99	0.03686
13:70695149:G:T	50	100	0.9	0.01688
13:70695323:A:G	50	100	0.98	0.3475
13:70696193:C:A	50	100	0.96	0.05592
13:70696252:A:C	50	100	0.96	0.1356
13:70696636:T:G	50	100	0.83	0.05519
13:70698149:G:A	50	100	0.85	0.02033
13:70698168:G:T	50	100	0.98	0.03831
13:70698616:T:C	49	98	0.83	0.0955
13:70698715:C:T	50	100	1	0.03486
13:70698749:C:T	50	100	0.94	0.04866
13:70698781:T:C	50	96	0.91	0.2591
13:70698790:G:A	50	100	0.94	0.04521
13:70699170:A:C	50	100	0.92	0.06536
13:70699362:G:T	50	98	0.93	0.1759
13:70699364:T:C	50	98	0.95	0.1496
13:70699475:C:T	50	100	0.92	0.01398
13:70699512:A:G	50	98	0.96	0.1498
13:70699523:G:A	50	100	0.99	0.04539
13:70699802:C:T	50	98	0.94	0.3785
13:70699809:C:T	50	98	0.93	0.09677
13:70699812:G:A	50	100	0.92	0.02633
13:70699989:A:G	50	98	0.95	0.09205
13:70700113:G:T	50	100	0.92	0.02669
13:70700260:T:C	50	98	0.92	0.03849
13:70700281:G:A	50	100	0.92	0.02651
13:70700443:T:A	50	100	0.96	0.05919
13:70700484:G:A	50	100	0.97	0.1118
13:70700508:T:A	50	100	0.9	0.02669
13:70700513:T:C	50	100	0.99	0.04775
13:70700519:C:T	50	100	0.97	0.1118
13:70700797:C:T	50	98	0.97	0.1311
13:70700926:C:T	50	98	0.97	0.1314
13:70701046:A:T	50	98	0.97	0.1318
13:70701145:A:C	50	100	0.99	0.04212
13:70701179:A:T	50	100	0.95	0.06663
13:70701289:A:G	50	100	0.96	0.06972
13:70701508:C:G	50	98	0.9	0.05701
13:70701706:A:G	50	98	0.96	0.187
13:70701872:A:T	50	98	0.96	0.1578
13:70702057:C:T	50	94	0.97	0.2217
13:70702320:G:A	50	98	0.98	0.01961
13:70702392:A:T	50	98	0.98	0.1678
13:70702408:T:C	50	100	0.94	0.0276
13:70702836:G:A	50	100	0.93	0.04012
13:70702897:C:A	50	98	0.99	0.1438
13:70703091:G:C	50	100	0.99	0.04085
13:70703208:A:T	50	98	0.97	0.2892
13:70703377:C:T	50	98	0.98	0.1202
13:70703702:C:T	50	96	0.99	0.1238
13:70704172:T:G	50	100	0.99	0.01126
13:70704637:T:C	50	96	0.99	0.2938
