## Supplemental Table 1 for "Genome-wide association study in Brazil identifies genetic susceptibility to tuberculosis with single-cell gene effects": TableS1_hpWGS_concordance_subset.csv (part 288 of 377)

snpID	total_call	percent_concordance	impute_score	MAF
13:70705087:G:A	50	98	0.98	0.1487
13:70705098:G:A	50	94	0.97	0.2229
13:70705123:T:C	50	98	0.98	0.1492
13:70705288:G:A	50	98	1	0.01126
13:70705902:G:A	50	100	0.81	0.01997
13:70706187:G:A	50	100	0.99	0.05664
13:70706225:C:T	50	100	1	0.0158
13:70706251:A:G	50	92	0.97	0.35
13:70707129:C:T	50	100	1	0.0118
13:70707481:T:G	50	100	0.9	0.01307
13:70707782:C:T	50	94	0.93	0.1634
13:70707833:T:C	50	98	0.8	0.04303
13:70707950:T:C	50	96	0.98	0.4584
13:70708129:G:A	50	98	0.98	0.3736
13:70708265:T:C	50	100	0.93	0.04866
13:70708424:C:T	50	100	0.93	0.04866
13:70708630:G:T	50	98	0.99	0.2041
13:70710126:T:C	50	100	0.96	0.04321
13:70710186:C:T	50	98	0.99	0.1757
13:70710226:A:G	49	98	0.98	0.3798
13:70710347:T:C	50	98	0.99	0.1458
13:70710537:G:A	50	98	0.92	0.03322
13:70710538:C:A	50	98	0.88	0.03322
13:70710598:G:A	50	98	0.96	0.1211
13:70710672:G:T	50	100	0.95	0.04194
13:70711072:G:A	50	100	0.99	0.02469
13:70711534:G:C	50	100	0.96	0.04303
13:70711585:G:T	50	96	0.98	0.2046
13:70711806:G:A	50	100	0.99	0.07752
13:70711857:A:T	50	100	0.94	0.04285
13:70712140:G:A	50	96	0.97	0.3005
13:70712150:T:C	50	96	0.97	0.3001
13:70712247:C:A	50	94	0.98	0.1202
13:70712669:C:G	50	100	0.99	0.07771
13:70712766:T:C	50	100	0.92	0.04829
13:70713140:T:G	50	100	0.78	0.01725
13:70713184:C:A	50	100	0.81	0.03686
13:70714732:T:C	50	100	0.96	0.03867
13:70715272:A:C	50	94	0.96	0.3125
13:70715705:T:C	50	100	0.94	0.02288
13:70715725:A:T	50	94	0.95	0.2404
13:70716140:C:T	50	98	0.71	0.0285
13:70716198:T:A	50	96	0.92	0.4038
13:70716365:T:C	50	92	0.76	0.09568
13:70716949:C:A	50	92	0.73	0.1109
13:70716977:A:G	50	92	0.61	0.10780000000000001
13:70717328:T:C	50	96	0.8	0.07698
13:70717358:T:C	50	98	0.87	0.03813
13:70717486:A:G	50	96	0.73	0.1224
13:70717488:G:C	50	100	0.78	0.01852
13:70717987:A:G	50	94	0.82	0.28
13:70718138:T:C	50	94	0.86	0.156
13:70718207:G:A	50	92	0.88	0.2908
13:70718774:T:C	50	98	0.94	0.1206
13:70718928:T:C	50	100	0.93	0.3519
13:70718929:C:T	50	100	0.95	0.02887
13:70719179:C:G	50	100	0.92	0.05901
13:70719259:C:T	50	100	0.94	0.323
13:70719407:C:T	50	100	0.92	0.02542
13:70720587:C:T	50	100	0.95	0.01289
13:70720697:A:G	50	98	0.95	0.4595
13:70720714:A:G	50	100	0.96	0.3126
13:70720823:C:T	50	100	0.97	0.3083
13:70721018:T:C	50	100	0.91	0.112
13:70721051:A:G	50	100	0.95	0.07153
13:70721513:C:T	50	98	0.94	0.08025
13:70721603:G:A	50	98	0.96	0.1501
13:70721815:G:A	50	100	0.85	0.01253
13:70721821:A:C	50	100	0.96	0.03214
13:70721825:G:A	50	100	0.89	0.01253
13:70721907:C:T	50	98	0.98	0.2513
13:70721964:A:G	50	100	0.89	0.01253
13:70722247:T:C	50	100	0.94	0.221
13:70722681:G:A	50	100	0.95	0.01144
13:70722725:C:G	50	100	0.94	0.01416
13:70722737:A:G	50	100	0.97	0.4766
13:70722758:G:A	50	100	0.99	0.1024
13:70722831:T:C	50	100	0.98	0.03268
13:70723027:T:C	50	98	0.98	0.1532
13:70723081:T:G	50	100	0.98	0.356
13:70723109:G:A	50	98	0.98	0.1821
13:70723416:A:G	50	100	0.99	0.03123
13:70723452:A:G	50	100	0.88	0.03086
13:70723466:G:A	50	98	0.67	0.01707
13:70724104:C:T	50	98	0.98	0.3658
13:70724125:G:A	50	100	0.99	0.0374
13:70724678:T:G	50	100	0.97	0.2662
13:70724681:T:G	50	100	0.98	0.4782
13:70724687:C:G	50	98	0.84	0.01253
13:70724690:A:G	50	98	0.84	0.01253
13:70725158:G:A	50	100	0.98	0.1828
13:70725219:T:C	50	100	0.98	0.02778
13:70725574:A:C	50	100	0.98	0.4795
13:70725693:A:T	50	100	0.97	0.01434
13:70725860:G:T	50	100	0.98	0.07607
13:70725909:C:A	50	98	1	0.1302
13:70725944:C:T	50	100	0.98	0.1825
13:70726084:A:G	50	100	0.98	0.1823
13:70726136:T:C	50	100	0.99	0.3891
13:70726305:A:T	50	100	0.99	0.3542
13:70726385:C:T	50	100	0.97	0.05882
13:70726494:G:C	50	100	0.98	0.1547
13:70726788:A:G	50	100	0.98	0.4882
13:70726885:A:G	50	98	1	0.1024
13:70726927:A:G	50	100	1	0.03123
13:70727093:G:A	50	100	0.98	0.3907
13:70727463:A:G	50	98	0.98	0.08987
13:70727503:T:A	50	100	0.87	0.05174
13:70727755:C:T	50	100	1	0.03123
13:70728297:T:C	50	98	0.99	0.1225
13:70728374:C:G	50	100	1	0.01035
13:70728422:A:C	50	100	0.96	0.1026
13:70728597:A:G	50	100	0.99	0.0276
13:70728610:A:C	50	98	0.99	0.02778
13:70728804:T:G	50	100	0.96	0.02723
13:70729028:C:T	50	100	0.96	0.09731
13:70729113:G:A	50	100	1	0.1015
13:70729131:A:C	50	100	0.99	0.3544
13:70729177:T:A	50	100	0.99	0.3012
13:70729445:G:C	50	100	0.85	0.01634
13:70729472:C:T	50	100	1	0.08152
13:70729677:G:A	50	100	0.98	0.0305
13:70729753:G:A	49	100	1	0.2968
13:70730066:T:A	50	100	1	0.02996
13:70730171:A:G	50	100	1	0.08134
13:70730186:T:C	50	100	0.99	0.3003
13:70730439:A:G	50	100	1	0.02996
13:70730496:T:C	50	100	0.99	0.01235
13:70730712:G:A	50	98	1	0.3177
13:70730720:A:G	50	98	1	0.3306
13:70730885:A:C	50	100	0.99	0.4542
13:70730944:C:T	49	98	0.99	0.2576
13:70731071:C:T	50	100	1	0.08751
13:70731106:G:T	50	100	1	0.08751
13:70731177:T:C	50	88	0.61	0.02215
13:70731325:T:C	50	98	0.96	0.07208
13:70731468:A:G	50	98	0.97	0.2436
13:70731854:C:T	50	100	1	0.02977
13:70732021:G:A	50	100	1	0.06445
13:70732510:T:G	50	98	0.99	0.2584
13:70732947:A:G	50	100	1	0.05901
13:70733246:G:A	50	100	0.99	0.0443
13:70733364:C:T	50	100	1	0.3181
13:70733627:T:G	50	100	0.78	0.03086
13:70734136:G:T	50	98	0.87	0.01834
13:70734428:A:T	50	100	0.96	0.02542
13:70734475:C:T	50	100	0.99	0.05465
13:70734554:T:A	50	100	1	0.02959
13:70734906:A:T	50	100	0.97	0.1198
13:70735030:G:A	50	100	1	0.09441
13:70735046:A:G	50	100	1	0.3181
13:70735115:A:C	50	100	0.99	0.1062
13:70735536:G:A	50	100	0.99	0.09931
13:70735855:G:A	50	100	1	0.09677
13:70735920:A:G	50	100	1	0.01035
13:70736102:G:A	50	100	0.95	0.0463
13:70736184:G:A	50	98	0.98	0.3134
13:70736420:T:C	50	100	1	0.03159
13:70736448:C:G	50	100	1	0.09677
13:70736490:T:C	50	100	1	0.01071
13:70736593:C:T	50	100	1	0.02741
13:70736689:A:G	50	96	0.98	0.313
13:70736875:C:T	50	100	1	0.2585
13:70737025:G:A	50	98	0.98	0.3066
13:70737083:C:A	50	100	1	0.02923
13:70737147:C:T	50	98	0.99	0.3952
13:70737334:T:C	50	98	0.99	0.2629
13:70737822:A:G	50	100	1	0.3177
13:70737935:T:G	50	100	1	0.3212
13:70737957:A:G	50	100	1	0.03849
13:70738103:C:T	50	100	1	0.02179
13:70738156:A:T	50	100	0.92	0.04684
13:70738294:A:G	50	98	0.97	0.1055
13:70738456:T:G	50	100	1	0.02923
13:70739663:T:C	50	100	1	0.02923
13:70739706:T:C	50	100	1	0.03159
13:70739724:T:C	50	100	0.99	0.2647
13:70739840:C:T	50	100	1	0.09641
13:70739856:A:T	50	98	0.88	0.03123
13:70739917:G:A	50	100	0.99	0.2613
13:70740006:T:A	50	100	1	0.02905
13:70740050:C:T	50	100	0.97	0.05392
13:70740268:A:G	50	100	1	0.02905
13:70740368:A:G	50	100	1	0.02905
13:70740380:G:A	50	100	1	0.09641
13:70740543:G:A	50	100	0.98	0.0463
13:70740548:G:T	50	100	1	0.02905
13:70740817:A:C	50	100	0.99	0.05447
13:70740941:T:C	50	100	0.98	0.09913
13:70740967:A:G	50	100	1	0.02905
13:70741087:A:G	50	100	1	0.3326
13:70741115:A:G	50	100	0.98	0.2656
13:70741269:T:G	50	100	0.79	0.02941
13:70741388:G:A	50	100	0.98	0.02814
13:70741543:T:G	50	98	0.77	0.01452
13:70741545:T:G	50	92	0.8	0.06554
13:70741547:T:G	50	92	0.82	0.11
13:70741549:T:G	50	88	0.85	0.1725
13:70741551:T:G	49	89.8	0.88	0.2658
13:70741936:A:C	50	100	0.98	0.394
13:70741947:C:T	50	100	0.98	0.06826
13:70742499:T:C	50	96	0.98	0.2458
13:70742557:G:T	50	100	0.98	0.3963
13:70742563:T:C	50	100	0.99	0.03177
13:70742764:C:A	50	98	0.97	0.1109
13:70742801:T:C	50	100	0.96	0.08896
13:70742978:C:A	50	96	0.91	0.1091
13:70743199:A:G	50	100	0.87	0.04593
13:70743387:T:G	50	92	0.87	0.3733
13:70743479:A:G	50	100	0.91	0.0561
13:70743519:G:A	50	100	0.86	0.02542
13:70743751:T:C	50	98	0.81	0.06118
13:70743829:G:A	50	88	0.81	0.3312
13:70744523:T:A	50	100	0.95	0.02088
13:70744622:T:G	50	100	0.87	0.2309
13:70744626:A:C	50	98	0.87	0.2302
13:70744880:G:A	50	100	0.93	0.2876
13:70745655:G:A	50	100	0.99	0.02142
13:70745759:C:A	50	100	0.96	0.3201
13:70745937:G:A	50	100	0.97	0.4773
13:70746018:C:T	50	100	1	0.02142
13:70746047:T:C	50	100	0.98	0.4773
13:70746192:A:G	50	100	1	0.02142
13:70746256:T:C	50	98	0.9	0.01198
13:70746367:G:A	50	100	0.98	0.3092
13:70746717:G:T	50	98	0.98	0.2781
13:70746975:T:C	50	100	0.99	0.3076
13:70747090:C:G	50	100	1	0.02142
13:70748162:G:A	50	100	0.99	0.3077
13:70748326:A:G	50	100	0.95	0.05664
13:70748423:A:G	50	100	0.99	0.3077
13:70749171:T:C	50	100	0.99	0.4971
13:70750168:T:C	50	100	0.99	0.1905
13:70750554:C:T	50	100	0.99	0.498
13:70750920:T:G	50	100	0.98	0.1801
13:70751224:A:G	50	100	1	0.0216
13:70751560:A:T	50	100	0.99	0.02796
13:70751748:T:A	50	100	1	0.0216
13:70751802:T:C	50	100	1	0.0216
13:70752230:A:G	50	100	0.98	0.01235
13:70752353:C:T	50	100	0.99	0.4811
13:70752496:C:T	50	98	0.98	0.01852
13:70752536:C:A	50	100	0.99	0.1075
13:70752802:G:A	50	100	1	0.0216
13:70752869:G:A	50	100	0.98	0.1881
13:70753095:A:C	50	100	0.98	0.4944
13:70753431:T:C	50	100	0.99	0.3066
13:70753782:G:C	50	100	0.99	0.3068
13:70754042:G:A	50	100	0.99	0.474
13:70754204:C:T	50	100	0.94	0.05556
13:70754270:A:G	50	100	1	0.02052
13:70754383:G:A	50	98	0.96	0.1983
13:70754442:T:C	50	98	0.98	0.386
13:70755223:G:A	50	100	0.95	0.07988
13:70755734:C:T	50	100	0.99	0.1095
13:70755833:C:T	50	100	0.99	0.3715
13:70756709:G:A	50	98	0.95	0.01471
13:70756849:C:T	50	100	1	0.02124
13:70756995:C:A	50	100	0.99	0.405
13:70757132:A:G	50	98	0.99	0.1196
13:70757310:A:G	50	100	1	0.02669
13:70757498:C:T	50	98	0.99	0.3125
13:70757512:T:C	50	100	0.99	0.2574
13:70757706:A:G	50	100	0.99	0.116
13:70757797:C:T	50	100	1	0.02614
13:70757948:C:T	50	100	0.99	0.13
13:70757975:G:T	50	98	0.99	0.04176
13:70757994:A:G	50	100	0.99	0.3077
13:70758017:G:A	50	100	0.99	0.1095
13:70758344:T:G	50	100	1	0.1158
13:70758543:T:C	50	100	1	0.02124
13:70758805:C:T	50	98	1	0.301
13:70759709:T:C	50	100	1	0.02124
13:70760115:T:A	50	100	1	0.1156
13:70760341:G:C	50	100	1	0.1156
13:70760423:G:A	50	100	1	0.1156
13:70760648:A:G	50	100	1	0.02142
13:70760652:A:G	50	100	1	0.02124
13:70761025:C:T	50	100	1	0.05628
13:70761930:C:G	50	98	0.98	0.04139
13:70761955:A:G	50	98	0.92	0.02415
13:70761992:A:G	50	98	0.94	0.04466
13:70762075:A:C	50	100	0.98	0.07771
13:70762157:G:T	50	100	0.99	0.1166
13:70762435:T:G	50	100	0.96	0.02596
13:70763629:T:A	50	100	1	0.02378
13:70763643:A:G	50	100	1	0.06209
13:70763679:A:T	50	98	0.97	0.06318
13:70763863:A:G	50	100	1	0.02378
13:70764082:T:A	50	100	0.98	0.1316
13:70764131:G:A	50	100	1	0.05737
13:70764144:T:G	50	94	0.98	0.1796
13:70764146:G:T	49	91.8	0.9	0.3377
13:70764250:A:C	50	100	0.93	0.02996
13:70764456:A:T	50	100	1	0.1155
13:70765322:C:G	50	100	1	0.1333
13:70765495:G:C	50	100	0.98	0.3771
13:70765533:G:A	50	100	1	0.1224
13:70766517:C:A	50	100	1	0.05937
13:70766649:C:T	50	100	1	0.1667
13:70767164:G:T	50	100	1	0.0581
13:70767167:C:G	50	100	0.98	0.2211
13:70767228:A:G	50	100	1	0.02142
13:70767375:G:T	50	100	0.99	0.4555
13:70767413:G:A	50	100	1	0.06028
13:70767541:T:C	50	100	0.99	0.07734
13:70767889:C:T	50	98	0.93	0.01344
13:70767947:A:T	50	100	1	0.1024
13:70768090:A:G	50	100	0.93	0.07789
13:70768426:T:A	50	100	1	0.05428
13:70769146:C:A	50	100	1	0.2544
13:70769211:T:G	50	100	0.99	0.3637
13:70769270:T:A	50	100	0.94	0.05465
13:70769313:G:A	50	100	1	0.1734
13:70769327:A:G	50	100	1	0.02179
13:70769805:A:G	50	98	0.95	0.08606
13:70770195:A:T	50	100	0.99	0.467
13:70770804:C:T	50	100	1	0.09477
13:70771054:G:A	50	100	1	0.01779
13:70771415:C:T	50	100	0.98	0.05392
13:70771595:G:A	50	100	0.99	0.1206
13:70771743:C:A	50	100	0.95	0.02142
13:70771835:T:A	50	92	0.99	0.07789
13:70772187:T:C	50	100	1	0.2656
13:70772371:A:G	50	100	1	0.2954
13:70772395:A:G	50	100	1	0.02142
13:70772567:T:C	50	100	1	0.2678
13:70772991:G:A	50	100	1	0.07789
13:70773009:A:G	50	100	1	0.4506
13:70773310:T:A	50	100	1	0.1113
13:70773405:G:A	50	100	0.99	0.04611
13:70773455:T:A	50	100	1	0.2936
13:70773660:C:T	50	100	1	0.02397
13:70773693:G:T	50	100	1	0.09477
13:70774099:G:A	50	100	0.99	0.1456
13:70774602:T:C	50	100	1	0.06028
13:70774694:C:G	50	100	1	0.3798
13:70774811:C:A	50	100	0.98	0.05211
13:70775045:G:A	50	100	1	0.02142
13:70775106:T:C	50	98	0.96	0.01634
13:70775286:A:G	50	100	1	0.02142
13:70775339:C:G	50	100	1	0.1111
13:70775457:A:G	50	100	1	0.0216
13:70775619:G:A	50	100	1	0.09477
13:70775717:G:A	50	100	1	0.1256
13:70776492:G:T	50	100	1	0.05483
13:70776603:G:A	50	98	0.9	0.1491
13:70776729:T:G	50	100	0.98	0.02832
13:70777222:G:T	50	100	1	0.1282
13:70777676:A:T	50	100	1	0.09477
13:70777698:G:A	50	100	0.99	0.1465
13:70777891:T:A	50	100	1	0.05447
13:70777914:C:T	50	100	1	0.1111
13:70777985:A:T	50	100	1	0.1111
13:70778047:A:G	50	100	0.99	0.04611
13:70778190:G:A	50	100	1	0.1111
13:70778391:C:T	50	100	0.98	0.1053
13:70778460:G:A	50	100	1	0.2974
13:70778470:T:C	50	100	1	0.1111
13:70778575:C:T	50	100	1	0.09477
13:70778899:C:T	50	100	1	0.09477
13:70778971:A:G	50	100	1	0.3807
13:70779017:T:C	50	100	1	0.1474
13:70779465:C:T	50	100	1	0.1471
13:70779616:G:A	50	100	1	0.07771
13:70779999:G:A	50	100	1	0.0216
13:70780520:T:C	50	100	1	0.05447
13:70780615:A:G	50	100	1	0.02197
13:70780844:A:C	50	100	1	0.1111
13:70780936:T:G	50	100	1	0.3807
13:70781035:C:T	50	100	1	0.09477
13:70781169:C:G	50	96	0.74	0.02487
13:70781249:C:T	50	100	1	0.07771
13:70781372:G:C	50	100	1	0.07771
13:70781834:T:C	50	100	0.98	0.02832
13:70782269:G:A	50	100	1	0.2967
13:70783038:C:A	50	100	1	0.05174
13:70783207:C:A	50	100	1	0.1171
13:70783267:T:A	50	100	1	0.1294
13:70783385:T:C	50	100	1	0.4501
13:70783858:A:G	50	98	0.85	0.1077
13:70783869:G:T	50	100	0.98	0.04521
13:70784055:G:A	50	100	1	0.1282
13:70784560:C:T	50	100	1	0.0216
13:70785074:G:T	50	100	0.99	0.05447
13:70785191:A:T	50	100	1	0.07807
13:70785214:A:G	50	100	1	0.07771
13:70785368:C:T	50	100	1	0.07789
13:70786026:T:G	50	100	1	0.3791
13:70786381:C:T	50	100	1	0.1265
13:70786410:T:C	50	100	0.98	0.05211
13:70786484:C:G	50	100	1	0.2692
13:70786690:G:T	50	100	1	0.1267
13:70786711:G:A	50	100	1	0.2967
13:70786864:A:G	50	100	1	0.1269
13:70787256:C:T	50	100	1	0.1265
13:70787524:A:G	50	98	0.97	0.01107
13:70787926:A:G	50	100	0.97	0.1058
13:70788097:C:A	50	98	1	0.02106
13:70788183:G:A	50	100	0.99	0.03014
13:70788518:C:A	50	100	0.95	0.01489
13:70788586:C:T	50	100	1	0.09495
13:70788671:A:T	50	100	1	0.1483
13:70788686:C:T	50	100	1	0.09495
13:70789151:A:G	50	100	1	0.1492
13:70789229:G:A	50	100	0.99	0.1264
13:70789299:G:T	50	100	1	0.3827
13:70789422:A:G	50	100	1	0.3827
13:70789471:G:T	50	100	1	0.07771
13:70789569:G:A	50	100	1	0.1483
13:70789787:G:C	50	100	0.98	0.02832
13:70789877:A:G	50	100	0.99	0.1264
13:70790191:T:C	50	100	0.99	0.1492
13:70790249:A:C	50	100	1	0.05465
13:70790305:T:C	50	100	1	0.0216
13:70790324:A:C	50	100	1	0.05465
13:70791262:C:G	50	100	0.97	0.09931
13:70791296:T:C	50	100	1	0.0216
13:70791346:T:A	50	100	1	0.3827
13:70791353:C:G	50	100	0.99	0.03014
13:70791541:A:G	50	100	0.93	0.01816
13:70791975:C:T	50	100	0.96	0.04593
13:70792182:T:C	50	100	0.99	0.2752
13:70792722:G:A	50	100	0.99	0.1264
13:70793231:T:C	50	100	1	0.01089
13:70793246:T:C	50	100	0.97	0.05265
13:70793772:C:T	50	100	0.99	0.1265
13:70794071:T:C	50	98	1	0.4559
13:70794367:A:T	50	100	0.99	0.2858
13:70794730:T:A	50	100	1	0.2983
13:70794838:T:C	50	100	0.99	0.2044
13:70794973:A:T	50	100	0.98	0.05211
13:70795398:A:G	50	100	0.99	0.4562
13:70795440:C:T	50	100	0.99	0.09495
13:70795499:C:G	50	100	0.97	0.05664
13:70795509:C:G	50	100	0.98	0.03032
13:70795647:C:T	50	100	1	0.07952
13:70795728:C:T	50	100	0.92	0.0187
13:70795806:T:C	50	100	1	0.0216
13:70796090:G:A	50	100	0.99	0.09495
13:70796118:C:T	50	100	0.99	0.1696
13:70796399:G:A	50	100	0.99	0.148
13:70796566:G:A	50	100	1	0.06245
13:70796594:G:A	50	100	1	0.07807
13:70796796:A:G	50	100	1	0.07789
13:70798654:T:C	50	98	0.99	0.1843
13:70798677:C:A	50	100	1	0.06718
13:70799081:G:A	50	100	0.99	0.03014
13:70799380:G:A	50	100	0.95	0.01307
13:70799647:T:C	50	100	1	0.05465
13:70799752:G:A	50	100	0.98	0.0532
13:70800021:C:G	50	100	1	0.07789
13:70800598:A:G	50	100	1	0.05483
13:70800812:A:G	50	100	0.99	0.3226
13:70801101:G:C	50	100	0.98	0.1149
13:70801107:A:T	50	100	0.98	0.1167
13:70801187:T:C	50	100	0.99	0.4523
13:70801244:T:G	50	100	0.98	0.01107
13:70801331:A:T	50	98	0.97	0.01107
13:70801472:A:G	50	100	0.97	0.1701
13:70801486:C:T	50	100	0.97	0.1701
13:70801574:G:A	50	98	0.97	0.2952
13:70802190:A:G	50	98	0.91	0.272
13:70802252:T:C	50	100	0.88	0.01652
13:70802451:C:T	50	90	0.85	0.2184
13:70802492:A:G	50	100	0.79	0.06463
13:70802529:A:G	50	98	0.81	0.0118
13:70802547:C:A	50	92	0.88	0.3965
13:70803712:G:T	50	98	0.95	0.1057
13:70804009:T:G	50	86	0.96	0.4577
13:70804010:T:G	47	93.6	0.74	0.01035
13:70804018:T:A	50	98	0.91	0.02451
13:70804140:C:G	50	100	0.98	0.04121
13:70804312:A:C	50	98	0.99	0.4339
13:70804353:G:A	50	100	0.98	0.2498
13:70804800:G:A	50	100	0.98	0.02179
13:70804877:C:A	50	100	0.98	0.02977
13:70805719:T:A	50	100	0.99	0.4788
13:70805803:A:C	50	100	0.99	0.4336
13:70806217:C:A	50	98	0.99	0.25
13:70806319:T:A	50	100	0.99	0.4499
13:70806320:A:T	50	100	1	0.04139
13:70806795:C:T	50	100	0.99	0.4728
13:70806919:G:A	50	100	0.98	0.4729
13:70806942:C:T	50	100	0.99	0.4728
13:70807060:C:A	50	100	0.92	0.03595
13:70807221:A:T	50	100	0.99	0.4728
13:70807361:C:T	50	100	0.99	0.4728
13:70807394:T:C	50	100	0.99	0.4339
13:70807825:A:T	50	98	0.99	0.4755
13:70807826:A:T	50	98	0.99	0.4757
13:70808305:C:G	50	100	0.92	0.03359
13:70808830:A:T	50	100	0.99	0.4724
13:70808891:C:T	50	100	0.99	0.4724
13:70808921:C:T	50	100	0.97	0.01616
13:70809471:C:A	50	100	0.99	0.4973
13:70809474:A:G	50	100	0.99	0.4973
13:70809525:C:T	50	100	0.99	0.2008
13:70809582:A:T	50	100	0.94	0.01852
13:70809683:C:A	50	98	0.96	0.1066
13:70809920:C:T	50	100	1	0.01071
13:70810016:A:G	50	100	0.99	0.492
13:70810219:G:A	50	98	0.96	0.08333
13:70810462:G:A	50	100	0.99	0.4395
13:70810630:A:G	50	100	1	0.04158
13:70810973:G:A	50	100	0.83	0.01979
13:70811215:T:C	50	98	0.99	0.4735
13:70811259:C:T	50	100	0.99	0.4731
13:70812322:A:G	50	100	0.99	0.215
13:70812432:G:A	50	92	0.99	0.2491
13:70812932:T:A	50	98	0.76	0.04067
13:70813133:A:C	50	100	0.99	0.4673
13:70813333:C:G	50	100	1	0.4675
13:70813496:G:A	50	100	1	0.4675
13:70813513:G:A	50	100	0.98	0.03595
13:70813636:G:A	50	100	0.98	0.07008
13:70813768:T:G	50	100	0.97	0.01888
13:70814729:A:G	50	100	1	0.4673
13:70815200:A:G	50	100	0.99	0.4688
13:70815485:A:C	50	100	1	0.4519
13:70815559:T:C	50	100	0.99	0.4677
13:70815582:A:G	50	100	1	0.4679
13:70815972:T:A	50	100	1	0.469
13:70816062:A:G	50	100	0.99	0.2758
13:70816258:A:G	50	100	1	0.4666
13:70816379:G:A	50	100	1	0.4693
13:70816410:T:A	50	100	1	0.4693
13:70818009:A:G	50	78	0.96	0.4181
13:70818032:T:C	49	95.9	1	0.4697
13:70818073:C:T	50	98	1	0.4464
13:70818281:T:C	50	100	1	0.4697
13:70818305:A:C	50	100	1	0.4713
13:70818463:A:G	50	100	0.99	0.4818
13:70818560:G:A	50	100	1	0.4699
13:70819099:A:T	50	100	0.98	0.02451
13:70819327:G:A	50	88	0.96	0.2997
13:70819470:G:A	50	88	0.97	0.2967
13:70820068:C:T	50	96	0.99	0.3052
13:70820103:G:A	50	96	0.99	0.3952
13:70820265:A:G	50	100	1	0.02869
13:70820526:C:A	50	100	0.99	0.2469
13:70820880:A:T	50	98	1	0.4116
13:70821038:T:C	50	96	0.9	0.01107
13:70821223:A:G	50	100	0.97	0.03413
13:70821706:A:G	50	100	0.97	0.02378
13:70821979:T:G	50	100	0.98	0.02052
13:70822029:C:T	50	100	1	0.01616
13:70822182:G:T	50	100	0.99	0.216
13:70822403:G:T	50	100	0.96	0.05937
13:70823155:G:C	50	100	1	0.4121
13:70823609:A:G	50	98	1	0.4118
13:70823712:G:C	50	100	0.99	0.4995
13:70824164:C:T	50	100	0.99	0.4887
13:70824183:A:G	50	100	0.99	0.4119
13:70824326:C:T	50	98	0.98	0.2162
13:70824771:C:A	50	100	0.99	0.4114
13:70824936:T:C	50	100	0.95	0.03377
13:70825112:T:A	50	98	0.89	0.01107
13:70825349:T:C	50	98	0.98	0.3339
13:70825825:G:A	50	100	0.94	0.03667
13:70826031:T:C	50	100	0.99	0.02705
13:70826688:T:C	50	98	0.98	0.3479
13:70827135:A:G	50	100	0.94	0.04139
13:70827511:A:G	50	100	0.94	0.1158
13:70827545:A:G	50	96	0.98	0.3606
13:70828238:A:C	50	96	0.98	0.4018
13:70829320:T:C	50	100	0.97	0.02342
13:70830042:G:A	50	96	0.99	0.3469
13:70830441:T:G	50	100	1	0.03068
13:70831520:C:T	50	100	0.99	0.1485
13:70831639:A:G	50	98	0.98	0.4444
13:70831688:A:G	50	100	0.99	0.02941
13:70832383:C:T	50	100	1	0.03123
13:70832727:T:C	50	100	0.98	0.01652
13:70833057:T:G	50	100	0.9	0.02288
13:70833094:T:A	50	98	0.97	0.2347
13:70833829:T:A	50	100	0.98	0.1507
13:70834061:G:C	50	100	0.94	0.0699
13:70834185:G:A	50	100	0.97	0.01888
13:70834215:C:T	50	100	0.98	0.04049
13:70834481:C:T	50	100	0.98	0.1496
13:70834685:G:T	50	100	0.99	0.02324
13:70835214:A:G	50	100	0.99	0.06354
13:70835546:G:A	50	100	0.99	0.03105
13:70835808:T:C	50	100	0.98	0.1019
13:70835859:T:C	50	100	0.99	0.07879
13:70836303:C:T	50	100	0.98	0.06954
13:70836481:G:T	50	100	0.99	0.0325
13:70836668:C:G	50	100	0.99	0.02106
13:70836770:G:C	50	100	0.91	0.01943
13:70836869:T:G	50	100	0.97	0.08297
13:70836874:G:C	50	100	0.99	0.1414
13:70836973:C:G	50	98	0.77	0.04049
13:70838203:C:T	50	100	0.99	0.1652
13:70838642:C:T	50	100	0.96	0.4731
13:70838724:C:T	50	100	0.92	0.06917
13:70838851:C:T	50	100	0.95	0.3653
13:70838852:A:G	50	100	0.96	0.06572
13:70841314:G:C	50	100	0.96	0.03086
13:70842030:C:T	50	100	0.99	0.01434
13:70842095:C:T	50	100	0.98	0.0797
13:70842102:T:C	50	98	0.96	0.09967
13:70842379:G:A	50	98	0.98	0.1089
13:70842415:A:C	50	100	0.89	0.01452
13:70842473:C:T	50	100	0.96	0.02088
13:70843175:A:C	50	100	0.99	0.02124
13:70843725:A:T	50	100	0.99	0.3927
13:70844562:G:T	50	100	0.99	0.01634
13:70844573:C:A	50	100	0.99	0.02741
13:70844890:T:G	50	100	0.99	0.1576
13:70844891:T:C	50	100	0.99	0.1578
13:70845174:G:C	50	98	0.97	0.1919
13:70845533:A:T	49	100	0.95	0.03014
13:70845732:A:G	50	100	0.97	0.03086
13:70845974:C:T	50	100	0.98	0.06409
13:70846292:C:T	50	98	0.98	0.1556
13:70846618:C:T	50	100	0.96	0.02996
13:70846619:G:A	50	100	0.99	0.02705
13:70847023:C:G	50	100	0.99	0.03068
13:70847558:C:T	50	100	0.96	0.02633
13:70847669:T:G	50	98	0.72	0.02106
13:70847888:T:C	50	100	0.9	0.02397
13:70849574:C:T	50	92	0.93	0.4989
13:70850138:C:G	50	100	0.84	0.01707
13:70850541:A:G	50	100	1	0.01289
13:70850567:A:C	50	100	0.98	0.03032
13:70850620:C:T	50	100	0.98	0.484
13:70850759:A:C	50	100	0.97	0.4499
13:70851337:T:C	50	100	1	0.01216
13:70851875:C:A	50	98	0.94	0.01235
13:70853432:C:A	50	100	0.78	0.01144
13:70853661:T:C	50	98	0.94	0.01434
13:70854141:C:T	50	100	1	0.01416
13:70854149:G:A	50	94	0.98	0.3079
13:70854698:A:G	49	98	0.98	0.01289
13:70855619:A:C	50	100	1	0.02088
13:70855649:A:G	50	100	1	0.01271
13:70855799:G:A	50	100	1	0.01271
13:70856249:C:G	50	98	0.99	0.4392
13:70856453:T:C	50	98	0.99	0.4809
13:70856489:A:G	50	100	1	0.01307
13:70857497:G:T	50	100	1	0.02596
13:70857965:G:A	50	98	0.99	0.03214
13:70858611:T:C	50	100	1	0.04067
13:70859283:T:C	50	98	0.99	0.1779
13:70859367:A:G	50	98	0.98	0.4388
13:70859726:C:T	50	100	1	0.01471
13:70859937:G:C	50	100	1	0.01271
13:70860796:G:A	49	100	1	0.01271
13:70860964:T:C	50	98	0.98	0.4288
13:70861413:C:T	50	100	0.92	0.03105
13:70861826:T:C	50	96	0.96	0.07571
13:70862190:A:T	50	100	1	0.02596
13:70862270:T:C	50	100	0.98	0.02723
13:70863253:T:C	50	100	1	0.01325
13:70863467:G:A	50	96	0.97	0.07571
13:70863586:T:C	50	100	0.94	0.04067
13:70863764:G:A	50	100	1	0.03831
13:70863955:T:C	50	100	1	0.01089
13:70865096:A:G	50	100	1	0.01271
13:70865110:C:G	50	100	1	0.07026
13:70865342:A:G	50	98	0.99	0.4301
13:70866974:A:T	50	100	1	0.01289
13:70867113:A:C	50	98	0.99	0.03214
13:70867841:T:C	50	100	1	0.05374
13:70869276:C:T	50	100	1	0.02723
13:70869303:G:A	50	100	0.93	0.03123
13:70869568:C:T	50	100	1	0.01561
13:70870009:G:C	50	100	1	0.01707
13:70870599:A:G	50	100	0.94	0.03123
13:70870863:G:A	50	100	1	0.05828
13:70870976:T:C	50	100	1	0.02596
13:70871016:A:G	50	100	1	0.01471
13:70871021:A:T	50	100	1	0.05846
13:70872088:G:A	50	100	1	0.01289
13:70872175:G:A	50	100	0.99	0.01144
13:70872554:G:T	50	100	1	0.01053
13:70873092:G:A	50	100	0.88	0.02033
13:70873329:T:C	50	98	0.97	0.07589
13:70874012:A:G	50	100	1	0.02687
13:70875144:C:T	49	100	1	0.06845
13:70875671:G:C	50	100	1	0.01507
13:70875773:A:G	50	100	1	0.06826
13:70876149:G:A	50	98	0.98	0.1747
13:70877705:C:A	50	100	0.93	0.01888
13:70878317:G:A	50	100	1	0.01906
13:70878500:T:C	50	100	1	0.4455
13:70879072:G:A	50	100	0.98	0.01089
13:70881214:T:G	50	100	1	0.0236
13:70881336:A:T	50	100	1	0.4532
13:70881635:A:G	50	100	0.99	0.02415
13:70881786:G:A	50	100	1	0.4809
13:70882338:G:A	50	100	1	0.02741
13:70882491:T:C	50	98	0.99	0.01289
13:70882508:T:C	50	100	1	0.4818
13:70882793:T:C	50	100	1	0.02487
13:70882907:G:A	50	100	1	0.0236
13:70884901:G:A	50	94	0.9	0.02723
13:70885296:G:T	50	100	1	0.1732
13:70885553:G:A	50	100	0.99	0.2905
13:70885591:T:C	50	100	1	0.02524
13:70885931:T:A	50	100	1	0.01035
13:70885983:G:A	50	100	1	0.2972
13:70886489:T:A	50	100	1	0.4457
13:70886504:A:T	50	98	0.74	0.03486
13:70886823:C:T	50	100	1	0.4711
13:70887822:G:A	50	100	1	0.484
13:70887838:G:A	50	100	1	0.0236
13:70889801:C:G	50	100	1	0.02342
13:70890121:T:A	50	100	1	0.01017
13:70891971:C:T	50	100	1	0.3086
13:70892216:T:G	50	100	0.98	0.0118
13:70892230:T:A	50	100	1	0.02342
13:70893072:C:T	50	100	1	0.441
13:70894022:T:A	50	100	0.99	0.496
13:70894175:T:C	50	100	1	0.01017
13:70894243:A:T	50	98	0.95	0.1178
13:70895096:G:A	50	100	1	0.0236
13:70895945:T:C	50	100	1	0.3086
13:70896462:A:T	50	100	1	0.01017
13:70897416:G:A	50	98	0.86	0.01888
13:70897526:C:T	50	100	1	0.4637
13:70897772:T:G	50	100	1	0.4405
13:70898063:A:G	50	98	0.98	0.1699
13:70898295:C:A	50	100	0.99	0.01144
13:70898821:A:G	50	98	0.98	0.1699
13:70899283:A:G	50	100	0.99	0.1698
13:70899327:A:T	50	100	1	0.4791
13:70899828:C:T	50	100	1	0.01779
13:70900199:T:C	50	100	1	0.4791
13:70900858:G:T	50	100	1	0.3085
13:70901254:A:T	50	100	0.99	0.01144
13:70901283:A:G	50	100	1	0.02342
13:70901696:A:G	50	100	1	0.02524
13:70901761:C:G	50	100	1	0.01797
13:70901875:G:C	50	100	0.99	0.01779
13:70902229:T:A	50	100	1	0.02342
13:70902347:G:T	50	100	1	0.4964
13:70902409:T:A	50	98	0.97	0.07571
13:70902528:C:A	50	100	1	0.4724
13:70902942:A:T	50	100	1	0.4955
13:70903001:C:T	50	100	1	0.01797
13:70903793:A:T	50	100	0.99	0.3086
13:70903922:A:T	50	100	0.88	0.02033
13:70904238:C:T	50	100	1	0.4728
13:70904844:A:G	50	100	1	0.01761
13:70905860:A:G	50	100	1	0.0236
13:70908661:A:G	50	100	0.99	0.0236
13:70909603:C:G	50	100	1	0.4733
13:70909736:C:G	50	100	1	0.01725
13:70909762:A:G	50	100	1	0.4895
13:70910083:T:C	50	100	1	0.01743
13:70910219:T:C	50	96	0.96	0.1698
13:70910396:G:C	50	98	0.99	0.4421
13:70911463:G:A	50	96	0.98	0.05991
13:70911585:A:G	50	98	0.99	0.01906
13:70911718:A:G	50	98	0.98	0.06009
13:70912058:A:C	50	98	0.97	0.01216
13:70912575:C:T	50	100	0.99	0.01416
13:70912576:G:A	50	98	0.98	0.2927
13:70912941:C:T	50	100	0.84	0.03831
13:70913027:C:T	50	100	0.96	0.02052
13:70913081:T:C	50	100	0.98	0.03086
13:70913210:G:T	50	100	0.98	0.3157
13:70913510:T:C	50	100	0.86	0.061
13:70913545:A:G	50	100	1	0.01126
13:70913594:G:T	50	100	0.99	0.3228
13:70913724:T:G	50	100	1	0.01126
13:70914907:G:A	50	100	1	0.01126
13:70914922:T:A	50	100	0.98	0.05392
13:70915082:T:C	50	100	0.9	0.02052
13:70915296:T:C	50	100	0.99	0.4795
13:70915311:T:C	50	100	0.96	0.01997
13:70916768:T:C	50	100	0.99	0.2923
13:70917288:T:C	50	100	1	0.01126
13:70917669:T:C	50	100	0.98	0.03558
13:70917857:A:G	50	100	0.96	0.02015
13:70917899:C:T	50	100	1	0.2908
13:70917938:G:T	50	100	1	0.01126
13:70918194:C:T	50	100	0.99	0.06118
13:70918218:A:G	50	100	0.98	0.04539
13:70918507:G:A	50	100	1	0.4599
13:70918634:T:A	50	100	1	0.01416
13:70918696:A:G	50	100	1	0.01416
13:70919017:T:C	50	100	1	0.4261
13:70919349:G:A	50	100	1	0.01543
13:70919642:A:G	50	100	1	0.2914
13:70919863:G:A	50	94	0.95	0.4321
13:70920037:C:T	50	100	1	0.2407
13:70920087:C:G	50	100	0.9	0.02814
13:70920407:C:T	50	100	1	0.4268
13:70920484:G:A	50	100	1	0.0118
13:70921492:C:A	50	100	1	0.4207
13:70922077:T:C	50	100	0.98	0.2883
13:70922285:T:C	50	100	1	0.02959
13:70922321:A:T	50	100	0.99	0.2901
13:70922335:C:T	50	100	0.95	0.01797
13:70922876:T:G	50	100	1	0.2413
13:70923151:G:A	50	100	0.94	0.01779
13:70924120:G:A	50	100	0.98	0.05447
13:70924206:C:T	50	100	1	0.3849
13:70924207:G:A	50	100	0.98	0.01089
13:70924211:G:T	50	100	0.98	0.07153
13:70924228:G:C	50	100	1	0.3849
13:70924253:C:T	50	100	1	0.3854
13:70924333:T:C	50	100	0.98	0.3043
13:70924370:G:A	50	100	1	0.01543
13:70924460:G:C	50	100	0.99	0.3509
13:70924471:A:C	50	100	0.99	0.3707
13:70924519:C:G	50	100	0.98	0.05664
13:70924532:A:C	50	100	0.99	0.3718
13:70924595:G:A	50	100	0.97	0.02542
13:70924643:G:A	50	100	0.99	0.01107
13:70924648:T:C	50	100	0.99	0.2643
13:70924698:A:C	50	100	0.99	0.3722
13:70924762:A:G	50	100	0.99	0.3722
13:70924835:A:G	50	100	1	0.01434
13:70925087:G:T	50	100	1	0.01888
13:70925239:G:A	50	100	1	0.3724
13:70925366:C:T	50	98	1	0.01888
13:70925930:G:A	50	100	1	0.07353
13:70926040:G:A	50	100	1	0.2785
13:70926123:C:G	50	100	1	0.3522
13:70926322:A:T	50	100	1	0.3713
13:70926843:G:A	50	100	0.99	0.2662
13:70926847:C:T	50	100	1	0.2785
13:70927276:C:T	50	100	1	0.4185
13:70927416:G:A	50	100	1	0.3647
13:70927487:A:T	50	100	1	0.3709
13:70927494:A:G	50	100	1	0.01053
13:70927729:G:A	50	100	1	0.02959
13:70927730:G:C	50	100	0.99	0.2843
13:70927791:T:G	50	100	1	0.2785
13:70927921:G:C	50	100	1	0.3709
13:70927937:T:C	50	100	1	0.3707
13:70928107:A:G	50	100	1	0.01071
13:70928153:G:A	50	100	1	0.07353
13:70928226:A:G	50	100	1	0.3709
13:70928290:G:C	50	100	1	0.01416
13:70928339:C:T	50	98	0.89	0.02415
13:70928433:A:G	50	100	1	0.2785
13:70928468:T:C	50	100	1	0.07317
13:70928499:G:A	50	100	1	0.3709
13:70929302:T:C	49	100	1	0.2843
13:70929507:C:G	50	100	1	0.01543
13:70929906:G:A	50	100	1	0.01543
13:70930177:A:T	50	100	1	0.372
13:70930231:T:C	50	100	1	0.01543
13:70930308:A:G	50	100	1	0.2783
13:70930317:T:C	50	100	1	0.4185
13:70930539:T:C	49	100	1	0.372
13:70930642:T:C	50	100	1	0.3718
13:70931168:T:C	50	100	0.99	0.2771
13:70931441:A:G	50	100	1	0.4183
13:70931699:C:T	50	100	1	0.01543
13:70931860:A:T	50	100	1	0.01071
13:70931919:A:G	50	100	0.89	0.02996
13:70932106:G:A	50	100	1	0.3702
13:70932130:T:C	50	100	1	0.3715
13:70932145:T:A	50	100	0.99	0.155
13:70932196:A:G	50	100	1	0.3718
13:70932229:A:G	50	100	1	0.01071
13:70932402:A:G	50	100	1	0.01543
13:70932822:G:A	50	100	1	0.01035
13:70933226:T:C	50	100	1	0.01888
13:70933549:A:T	50	100	1	0.2718
13:70934304:A:G	50	100	1	0.4212
13:70934632:G:C	50	100	1	0.3713
13:70934728:T:C	50	100	1	0.01561
13:70934895:C:T	50	100	1	0.01543
13:70935243:A:T	50	100	1	0.01398
13:70935269:G:T	50	100	1	0.07335
13:70935424:G:A	50	100	1	0.07335
13:70935447:G:A	50	100	1	0.01888
13:70935926:T:G	50	100	1	0.3651
13:70936027:A:T	50	100	1	0.06518
13:70936141:C:A	50	100	1	0.01888
13:70936292:T:C	50	100	0.87	0.01543
13:70936326:A:T	50	100	0.87	0.01561
13:70936330:T:C	50	100	0.99	0.1543
13:70936661:G:A	50	100	1	0.2787
13:70936945:T:C	50	100	0.98	0.04321
13:70937377:A:C	50	100	1	0.3651
13:70937448:A:G	50	100	1	0.3655
13:70937682:A:G	50	100	1	0.01071
13:70937840:T:A	50	100	1	0.04085
13:70937865:G:A	50	100	1	0.3656
13:70937873:G:A	50	98	0.87	0.0443
13:70937938:C:T	50	100	0.62	0.01398
13:70938003:G:A	50	100	0.99	0.2513
13:70938004:T:G	50	100	0.99	0.2513
13:70938154:G:A	50	100	1	0.3655
13:70938403:T:A	50	100	1	0.3653
13:70938613:A:T	50	100	1	0.3473
13:70939114:G:A	50	100	0.99	0.2513
13:70939136:G:C	50	100	0.92	0.01543
13:70939183:T:G	50	100	1	0.3649
13:70939193:G:A	50	98	0.98	0.2516
13:70939292:T:C	50	100	1	0.02941
13:70939357:C:T	50	100	1	0.02941
13:70939584:G:A	50	100	1	0.01398
13:70939672:T:A	50	100	1	0.01888
13:70939681:C:T	50	100	0.92	0.01216
13:70940268:C:T	50	100	0.99	0.01162
13:70940327:C:T	50	100	1	0.061
13:70940376:A:T	50	100	1	0.3637
13:70940558:A:C	50	100	1	0.2814
13:70940894:G:A	50	100	0.99	0.01398
13:70940917:T:C	50	100	1	0.3637
13:70940943:C:T	50	100	0.99	0.01398
13:70941056:G:C	50	100	1	0.2928
13:70941099:T:C	50	100	0.98	0.0394
13:70941243:C:A	50	100	1	0.01543
13:70941329:G:A	50	100	1	0.01089
13:70941597:C:T	50	100	1	0.4325
13:70941620:G:A	50	100	1	0.01107
13:70942070:C:G	50	100	0.76	0.01071
13:70942280:G:A	50	100	1	0.0118
13:70942295:G:C	50	98	0.84	0.0276
13:70943043:G:A	50	100	1	0.3637
13:70943087:C:T	50	100	1	0.06118
13:70943110:G:A	50	100	0.96	0.03014
13:70943269:A:G	50	100	1	0.27
13:70943509:C:T	50	100	0.99	0.2801
13:70943539:T:A	50	100	0.9	0.01144
13:70943942:C:T	50	100	0.99	0.1158
13:70944172:G:A	50	100	0.97	0.0256
13:70945205:C:T	50	100	0.88	0.01652
13:70945506:C:A	50	100	1	0.01053
13:70946109:G:T	50	100	0.98	0.2858
13:70946624:A:T	50	100	0.99	0.3844
13:70946701:G:C	50	100	0.97	0.03359
13:70946921:A:C	50	100	0.97	0.1062
13:70947080:C:G	50	100	0.99	0.01235
13:70947369:C:T	50	100	0.99	0.2834
13:70947541:G:T	50	100	0.99	0.3847
13:70947976:A:G	50	98	0.85	0.02124
13:70948713:T:C	49	100	0.99	0.3874
13:70948922:A:C	50	100	0.98	0.3301
13:70949402:T:C	50	100	0.95	0.01344
13:70949923:T:G	50	100	0.99	0.01598
13:70950307:C:A	50	100	0.73	0.01071
13:70950439:G:T	50	98	0.99	0.3675
13:70950922:A:C	50	98	0.98	0.274
13:70951157:G:A	50	98	0.98	0.282
13:70951333:A:G	50	96	0.95	0.1592
13:70951538:G:A	50	100	0.92	0.07498
13:70951682:C:G	50	100	0.88	0.01652
13:70951974:T:A	50	88	0.77	0.3831
13:70952003:T:G	50	98	0.89	0.02524
13:70952079:G:T	50	88	0.72	0.1935
13:70952602:C:G	50	100	0.87	0.04611
13:70952604:A:T	50	100	0.7	0.01416
13:70952648:T:C	50	100	0.92	0.01216
13:70952804:T:C	50	98	0.9	0.344
13:70952936:T:A	50	98	0.93	0.2262
13:70953039:A:T	50	96	0.93	0.3475
13:70953040:T:A	50	100	0.74	0.02633
13:70953118:G:A	50	98	0.92	0.08097
13:70953274:A:G	50	100	0.95	0.06536
13:70953302:G:A	50	100	0.95	0.06554
13:70953334:C:G	50	98	0.84	0.05338
13:70953490:G:T	50	96	0.97	0.3597
13:70953800:T:A	50	96	0.98	0.3453
13:70953955:C:T	50	96	0.96	0.2925
13:70953976:A:C	50	96	0.97	0.3375
13:70954007:T:C	50	94	0.97	0.3373
13:70954076:G:T	50	96	0.97	0.341
13:70954168:T:G	50	98	0.94	0.01543
13:70954317:C:T	50	96	0.98	0.3415
13:70954334:G:A	50	96	0.98	0.3413
13:70954348:C:T	50	96	0.98	0.3417
13:70954961:C:T	50	96	0.98	0.3415
13:70954965:T:G	50	100	0.98	0.0285
13:70954997:A:T	50	96	0.98	0.3417
13:70955050:A:T	50	96	0.98	0.3417
13:70955080:G:A	50	96	0.98	0.3417
13:70955152:T:C	50	96	0.98	0.3533
13:70955231:A:G	50	100	0.98	0.03558
13:70955383:G:C	50	96	0.98	0.3413
13:70955443:T:C	50	100	0.98	0.03558
13:70955452:T:C	50	96	0.99	0.3415
13:70955693:C:A	50	96	0.99	0.3413
13:70955715:C:A	50	100	0.96	0.02959
13:70955762:C:A	50	96	0.99	0.3417
13:70955940:T:C	50	96	0.99	0.3413
13:70955956:A:C	50	96	0.99	0.3413
13:70955960:G:A	50	96	0.99	0.3413
13:70956057:T:C	50	96	0.99	0.3411
13:70956112:G:A	50	96	0.99	0.3413
13:70956239:C:T	50	100	0.99	0.03395
13:70956567:C:T	50	100	0.96	0.02324
13:70956715:A:G	50	100	0.97	0.01924
13:70956839:T:C	50	98	1	0.354
13:70957164:C:A	50	100	0.96	0.0423
13:70957213:T:C	50	98	1	0.354
13:70957267:A:C	50	98	1	0.354
13:70957281:C:T	50	98	1	0.3577
13:70957445:A:G	50	98	0.98	0.3537
13:70957482:A:G	50	100	0.78	0.0138
13:70957487:A:G	50	96	1	0.3537
13:70957627:C:T	50	98	1	0.3537
13:70957677:G:A	50	98	0.99	0.4829
13:70958033:A:T	50	100	0.98	0.3359
13:70958211:G:A	50	98	1	0.3537
13:70958286:C:A	50	100	0.97	0.01943
13:70958463:G:A	50	98	1	0.3537
13:70958559:T:C	50	100	0.95	0.06373
13:70958694:G:T	50	98	0.99	0.3675
13:70958968:A:G	50	100	1	0.3533
13:70959034:A:T	50	100	0.94	0.03359
13:70959184:A:G	50	100	1	0.3544
13:70959653:A:G	50	100	0.98	0.3364
13:70959849:A:T	50	100	0.99	0.4118
13:70959948:C:T	50	100	0.98	0.01271
13:70960027:G:A	50	100	0.99	0.3366
13:70960403:A:G	50	100	0.98	0.4116
13:70960568:T:C	50	100	0.98	0.4116
13:70960708:A:G	50	100	0.95	0.03631
13:70960726:A:G	50	100	0.96	0.1115
13:70960764:C:T	50	100	0.93	0.0354
13:70961070:T:A	50	100	0.9	0.04031
13:70961373:G:T	50	100	0.88	0.04285
13:70961531:T:G	50	100	0.94	0.4185
13:70961985:A:C	50	92	0.95	0.4159
13:70962243:T:C	50	98	0.93	0.155
13:70962324:A:G	50	100	0.86	0.01543
13:70962399:A:G	50	98	0.91	0.1373
13:70962477:T:C	50	94	0.93	0.2754
13:70962619:T:C	50	100	0.93	0.01307
13:70962682:G:A	50	98	0.9	0.01489
13:70963064:A:G	50	98	0.95	0.4521
13:70963201:C:A	50	100	0.97	0.1053
13:70963272:A:G	50	100	0.97	0.1071
13:70963550:C:T	50	100	0.97	0.01235
13:70963970:G:A	50	96	0.98	0.467
13:70964036:A:G	50	100	0.99	0.2148
13:70964142:A:G	49	100	0.95	0.07716
13:70964592:C:T	50	98	0.99	0.4684
13:70964639:C:T	50	100	0.99	0.1984
13:70964933:A:T	50	100	0.99	0.2496
13:70965228:A:G	50	100	0.8	0.02288
13:70965248:G:A	50	100	1	0.2634
13:70965393:A:G	50	100	1	0.437
13:70965603:A:G	50	100	0.99	0.2653
13:70965694:A:G	50	100	1	0.1993
13:70965857:C:T	50	100	1	0.4679
13:70966238:G:T	50	100	1	0.4679
13:70966337:A:C	50	100	1	0.03032
13:70966468:A:G	50	100	1	0.2656
13:70966950:G:A	50	100	0.99	0.1567
13:70966980:A:G	50	100	1	0.158
13:70967152:T:C	50	100	1	0.2703
13:70967154:A:T	49	100	1	0.3604
13:70967156:T:A	50	100	0.99	0.05084
13:70967360:T:C	50	100	1	0.05011
13:70967625:G:A	50	100	0.99	0.05102
13:70967701:G:A	50	100	1	0.1997
13:70967800:C:T	50	100	1	0.2142
13:70967867:C:A	50	100	1	0.1997
13:70967935:G:T	50	100	0.99	0.02451
13:70967939:T:C	50	100	1	0.0305
13:70967951:C:T	50	100	1	0.05047
13:70967966:A:G	50	100	1	0.01452
13:70967970:C:A	50	100	1	0.01289
13:70968070:C:T	50	100	0.94	0.01198
13:70968071:A:G	50	98	1	0.2286
13:70968134:C:A	50	100	1	0.1999
13:70968157:T:C	50	100	1	0.1999
13:70968178:A:C	50	96	0.88	0.03776
13:70968478:C:T	50	100	0.99	0.02542
13:70968533:G:T	50	98	0.99	0.02505
13:70968593:C:T	50	100	1	0.03032
13:70968799:G:C	50	100	1	0.03032
13:70970269:G:A	50	100	0.99	0.01906
13:70970574:G:A	50	100	1	0.3769
13:70970575:T:G	50	100	1	0.1768
13:70970593:A:C	50	100	1	0.3769
13:70970666:A:T	50	100	0.94	0.06064
13:70970806:C:T	50	100	1	0.1999
13:70970833:C:T	50	100	1	0.3769
13:70971222:G:A	50	100	1	0.3773
13:70972123:T:G	50	100	0.98	0.03558
13:70972198:A:G	50	100	0.88	0.01525
13:70972349:G:A	50	100	1	0.03032
13:70972426:G:A	50	100	1	0.02451
13:70972489:C:T	50	100	1	0.1469
13:70972515:C:A	50	100	0.99	0.01216
13:70973177:G:A	50	100	1	0.3775
13:70973309:G:A	50	100	0.99	0.09459
13:70973380:T:C	50	100	1	0.2602
13:70973517:T:C	50	100	0.99	0.01126
13:70973682:A:C	50	98	1	0.3794
13:70973775:C:T	50	100	1	0.1774
13:70973980:C:T	50	100	0.99	0.1774
13:70974593:T:C	50	100	1	0.2667
13:70974618:T:C	50	100	0.99	0.2017
13:70974668:C:G	50	100	1	0.01289
13:70975676:C:T	50	100	0.99	0.01216
13:70975925:T:A	50	100	1	0.03032
13:70976250:G:C	50	100	0.99	0.3773
13:70976288:C:T	50	100	1	0.0305
13:70976376:A:G	50	100	1	0.03032
13:70976408:T:G	50	100	1	0.01362
13:70976565:C:A	50	100	0.99	0.3771
13:70976925:T:A	50	98	0.99	0.2738
13:70976967:A:T	50	98	0.99	0.2738
13:70976982:T:A	50	100	1	0.03032
13:70977114:C:A	50	98	0.99	0.2622
13:70977720:A:G	50	100	1	0.03032
13:70977975:A:G	50	100	0.99	0.01126
13:70978555:C:T	50	100	1	0.03032
13:70979029:G:T	50	100	1	0.2974
13:70979198:T:A	50	100	1	0.1452
13:70979199:A:T	50	100	1	0.04049
13:70979310:G:C	50	100	0.99	0.3154
13:70979313:T:C	50	100	0.97	0.09332
13:70979702:G:T	50	100	1	0.01362
13:70980046:T:C	50	100	1	0.01053
13:70980378:T:C	50	100	0.94	0.01198
13:70980390:A:G	50	100	1	0.1997
13:70980523:T:C	50	100	1	0.2015
13:70980620:G:A	50	98	0.95	0.1344
13:70981332:C:G	48	95.8	1	0.1997
13:70981416:C:G	50	100	1	0.03032
13:70981422:T:C	50	100	0.92	0.01289
13:70981494:C:A	50	100	1	0.02324
13:70981759:A:G	50	100	1	0.03032
13:70981933:G:T	50	100	0.99	0.3787
13:70981999:G:C	50	100	0.99	0.1462
13:70982007:A:G	50	100	1	0.1997
13:70982103:T:A	50	100	0.98	0.138
13:70982134:A:G	50	100	1	0.1999
13:70982248:A:G	50	100	1	0.02215
13:70982354:C:T	50	100	1	0.0305
13:70982396:C:T	50	100	1	0.3785
13:70982612:G:A	50	100	1	0.01071
13:70982693:T:C	50	98	1	0.01271
13:70982736:C:T	50	100	0.98	0.09386
13:70982749:C:A	50	98	1	0.3785
13:70983094:G:A	50	100	1	0.3785
13:70983238:A:G	50	100	1	0.03068
13:70983787:C:T	50	100	1	0.03177
13:70983924:G:A	50	100	0.99	0.199
13:70984120:G:C	50	100	1	0.02887
13:70984121:C:T	50	100	1	0.02887
13:70984183:C:T	50	100	0.99	0.02905
13:70984310:T:G	50	100	0.96	0.03413
13:70984389:C:T	50	98	0.99	0.2689
13:70984396:C:T	50	100	0.96	0.03849
13:70984707:A:G	50	98	0.98	0.2387
13:70984757:T:C	50	98	0.99	0.2852
13:70984877:T:C	50	98	0.99	0.3404
13:70985352:G:A	50	100	0.99	0.2974
13:70985472:C:G	50	100	1	0.0216
13:70985589:C:T	50	100	0.99	0.2823
13:70986094:C:T	50	100	1	0.01107
13:70986239:G:A	50	100	0.99	0.04321
13:70986251:G:C	50	100	1	0.3558
13:70986458:T:C	50	100	1	0.3499
13:70986541:C:A	50	100	0.99	0.07662
13:70986763:G:A	50	100	0.99	0.234
13:70986985:T:C	50	100	1	0.03214
13:70987014:C:T	50	100	1	0.01162
13:70987296:T:A	50	100	0.99	0.01725
13:70987657:A:G	50	100	1	0.01162
13:70987856:T:C	50	100	0.91	0.02378
13:70987988:C:T	50	100	0.99	0.2344
13:70988420:G:T	50	100	1	0.01126
13:70988573:T:C	50	100	1	0.01289
13:70989067:A:G	50	100	0.99	0.2703
13:70989152:A:C	50	100	0.99	0.1796
13:70989174:G:A	50	100	1	0.03214
13:70989454:A:C	50	100	1	0.01289
13:70989489:G:A	50	100	1	0.01162
13:70990050:T:C	50	100	1	0.07662
13:70990139:G:C	50	100	1	0.3373
13:70990216:G:T	50	100	1	0.01289
13:70990475:T:G	49	100	1	0.3386
13:70990484:T:C	49	100	1	0.3382
13:70990704:C:T	50	100	1	0.07662
13:70990952:C:T	50	100	1	0.01126
13:70990953:G:A	50	100	1	0.03214
13:70991000:G:A	50	100	1	0.3045
13:70991021:A:T	50	100	1	0.3364
13:70991142:C:T	50	100	1	0.3371
13:70991360:T:C	50	100	1	0.3056
13:70991548:A:G	50	100	0.96	0.01107
13:70991908:A:C	50	100	1	0.3057
13:70992161:T:G	50	100	1	0.3384
13:70992350:C:T	50	100	1	0.01289
13:70992620:A:G	50	100	0.94	0.01107
13:70992626:G:T	50	100	1	0.3056
13:70992864:A:G	50	100	0.99	0.3386
13:70992921:G:A	50	100	1	0.07662
13:70993050:G:T	50	98	0.99	0.252
13:70993195:T:C	50	100	0.98	0.03214
13:70993229:G:C	50	100	1	0.01235
13:70993233:C:A	50	100	1	0.02197
13:70993865:T:C	50	100	0.96	0.01525
13:70993948:A:G	50	98	0.94	0.0886
13:70994053:C:T	50	100	1	0.01797
13:70994587:C:T	50	100	1	0.305
13:70994627:C:T	50	100	1	0.07317
13:70994808:T:C	50	100	0.97	0.04394
13:70994830:T:A	50	100	0.98	0.07916
13:70994916:A:G	50	100	0.98	0.07335
13:70994994:A:G	50	100	1	0.3076
13:70995133:A:G	50	96	0.98	0.2473
13:70995173:G:T	50	100	1	0.03159
13:70995368:A:G	50	100	0.95	0.01616
13:70995383:C:A	50	100	1	0.01307
13:70996151:T:C	50	100	0.95	0.01289
13:70996289:T:G	50	100	1	0.01307
13:70996449:G:A	50	100	0.96	0.01307
13:70996566:G:C	50	100	0.93	0.01289
13:70996702:A:T	50	100	1	0.01325
13:70996726:A:C	50	100	1	0.3377
13:70996729:C:T	50	100	1	0.07298
13:70996892:A:T	50	100	1	0.4176
13:70996941:G:A	50	100	1	0.07934
13:70996989:A:G	50	100	0.99	0.3377
13:70997014:G:A	50	100	0.99	0.3375
13:70997056:T:C	50	100	0.99	0.3375
13:70997069:G:A	50	100	0.99	0.3375
13:70997107:C:T	50	100	1	0.01325
13:70997138:G:A	50	100	0.99	0.3375
13:70997399:A:G	50	100	0.98	0.10780000000000001
13:70997518:A:T	50	98	0.99	0.1077
13:70997550:G:A	50	100	0.98	0.03413
13:70997719:T:A	50	100	0.99	0.10780000000000001
13:70997768:T:C	50	98	1	0.07298
13:70997778:T:C	50	98	0.99	0.10780000000000001
13:70997792:C:T	50	98	1	0.07298
13:70997930:G:C	50	100	1	0.01307
13:70998142:G:A	50	100	0.98	0.03195
13:70998149:G:T	50	100	0.99	0.108
13:70998155:A:C	50	100	1	0.07952
13:70998158:C:A	50	100	0.99	0.10780000000000001
13:70998191:G:A	50	100	1	0.01471
13:70998203:A:G	50	100	0.93	0.01107
13:70998252:G:A	50	100	0.99	0.10780000000000001
13:70998516:A:G	50	100	1	0.01071
13:70998532:C:G	50	100	0.99	0.1075
13:70998534:T:C	49	100	0.99	0.10780000000000001
13:70998584:T:A	50	100	1	0.01434
13:70998606:C:T	50	100	1	0.10780000000000001
13:70998912:C:T	50	100	1	0.10780000000000001
13:70998937:C:A	50	100	1	0.108
13:70999015:T:C	50	100	1	0.0906
13:70999257:G:A	50	100	1	0.108
13:70999363:T:C	50	100	1	0.01307
13:70999379:A:T	50	100	1	0.108
13:70999596:G:A	50	100	1	0.108
13:70999817:C:G	50	100	1	0.108
13:70999997:G:A	50	100	0.97	0.01834
13:71000132:G:A	50	100	1	0.1075
13:71000214:G:T	50	100	1	0.108
13:71000260:T:C	50	100	0.97	0.01144
13:71000360:C:T	50	100	0.99	0.2117
13:71000510:G:A	50	98	0.94	0.06609
13:71000984:T:C	50	100	1	0.108
13:71001027:G:T	50	100	1	0.01107
13:71001171:C:T	50	100	1	0.3252
13:71001172:A:T	50	100	0.99	0.2487
13:71001502:A:T	50	100	0.99	0.3241
13:71001551:G:A	50	100	0.98	0.0138
13:71001782:T:C	50	100	1	0.03214
13:71001884:T:C	50	100	1	0.0118
13:71002310:A:G	50	100	1	0.4297
13:71002632:A:G	50	100	1	0.01307
13:71002676:G:A	50	98	0.99	0.207
13:71002711:A:G	50	100	1	0.4299
13:71003105:G:A	50	100	1	0.01216
13:71003295:C:T	50	100	1	0.07625
13:71003413:C:T	50	100	1	0.07571
13:71003661:G:C	50	100	1	0.07625
13:71003770:A:G	50	100	1	0.07625
13:71003930:C:A	50	100	1	0.07625
13:71004006:G:A	50	100	1	0.3121
13:71004313:C:G	50	100	1	0.07317
13:71004327:G:A	50	100	1	0.4753
13:71004611:G:C	50	100	1	0.07607
13:71004664:G:A	50	100	1	0.01888
13:71004718:C:T	50	100	1	0.07934
13:71004726:A:G	50	100	1	0.07625
13:71004781:A:C	50	100	1	0.07643
13:71004876:A:T	50	100	1	0.01307
13:71005026:C:G	50	100	1	0.03214
13:71005172:A:G	50	100	1	0.07643
13:71005228:C:G	50	100	0.94	0.01089
13:71005342:G:A	50	100	1	0.07662
13:71005624:A:G	50	100	1	0.07662
13:71005641:C:G	50	100	1	0.07625
13:71005644:A:G	50	100	1	0.07625
13:71005716:A:G	50	100	0.99	0.2928
13:71005961:A:T	50	100	1	0.07589
13:71006109:A:G	50	100	1	0.07662
13:71006878:G:A	50	100	1	0.07643
13:71006985:G:T	50	100	1	0.07643
13:71007004:C:G	50	100	1	0.07371
13:71007554:T:A	50	98	0.99	0.0463
13:71007561:A:G	50	100	1	0.07371
13:71007862:G:A	50	100	1	0.07371
13:71007875:A:T	50	100	1	0.07371
13:71007949:T:G	50	100	1	0.01307
13:71008003:G:T	50	100	1	0.07625
13:71008079:T:C	50	100	1	0.07607
13:71008356:C:G	50	100	0.93	0.01307
13:71008357:T:C	50	100	1	0.4757
13:71008387:G:A	50	100	1	0.07607
13:71009058:A:C	50	100	1	0.04321
13:71009247:T:C	50	100	1	0.07607
13:71009427:G:A	49	100	1	0.07589
13:71009532:C:T	50	100	1	0.03214
13:71009696:C:A	50	100	1	0.01489
13:71010047:C:T	50	100	1	0.07934
13:71010069:A:T	50	100	1	0.07625
13:71010114:A:G	50	100	1	0.3126
13:71010250:T:C	50	100	1	0.4296
13:71010325:T:C	50	100	1	0.07371
13:71010385:T:G	50	100	1	0.01071
13:71010429:T:C	50	100	1	0.07371
13:71010455:A:G	50	100	1	0.07317
13:71010509:C:T	50	98	1	0.07553
13:71010604:C:T	50	100	1	0.07317
13:71010625:C:T	50	100	1	0.07607
13:71010982:A:G	50	100	1	0.07607
13:71011042:C:T	50	100	1	0.07934
13:71011195:T:C	50	100	1	0.07589
13:71011459:T:A	50	100	1	0.07335
13:71011682:G:A	50	100	1	0.01307
13:71011747:G:A	50	100	1	0.07353
13:71011866:T:C	50	100	1	0.07589
13:71011868:A:C	50	100	1	0.07589
13:71012069:G:A	50	100	1	0.07662
13:71012098:T:C	50	100	1	0.3397
13:71012114:C:T	50	100	1	0.07589
13:71012495:A:G	50	100	1	0.07589
13:71012751:A:G	50	100	1	0.01289
13:71012767:T:C	50	100	1	0.07607
13:71012952:G:A	50	100	1	0.07607
13:71012970:A:G	50	100	1	0.01107
13:71013015:C:T	50	100	1	0.07607
13:71013337:A:T	50	100	1	0.313
13:71013442:A:G	50	100	1	0.07607
13:71013598:G:T	50	100	0.99	0.1476
13:71013614:C:T	50	100	1	0.02124
13:71013641:G:T	50	100	1	0.07571
13:71013839:C:T	50	100	1	0.07589
13:71014080:C:A	50	100	1	0.07407
13:71014146:G:T	50	100	0.99	0.3126
13:71014157:A:C	50	100	1	0.03214
13:71014252:T:C	50	100	1	0.01888
13:71014468:T:C	50	100	1	0.07607
13:71014707:C:T	50	100	1	0.01325
13:71015011:A:T	48	100	1	0.07607
13:71015706:A:G	50	98	1	0.4256
13:71015824:C:T	50	98	1	0.4946
13:71015991:A:G	50	98	1	0.4946
13:71016138:G:A	50	98	1	0.4946
13:71016447:A:T	50	98	1	0.4946
13:71016618:C:T	50	98	1	0.4946
13:71016897:G:C	50	100	1	0.01107
13:71016921:A:C	50	100	1	0.01325
13:71017000:A:G	50	100	1	0.01107
13:71017019:T:A	50	98	1	0.1478
13:71017227:C:A	50	100	1	0.01434
13:71017332:G:A	50	100	1	0.02142
13:71017598:C:T	50	100	1	0.03214
13:71017673:T:C	50	100	1	0.061
13:71017716:T:C	50	100	0.93	0.01071
13:71018491:A:G	50	100	0.99	0.285
13:71018775:G:A	50	100	0.99	0.2849
13:71018800:C:T	50	100	0.99	0.2171
13:71018811:C:G	50	100	0.99	0.2849
13:71019149:C:T	50	100	0.99	0.285
13:71019206:C:A	50	100	1	0.01325
13:71019592:A:G	50	100	0.99	0.2155
13:71019679:C:T	50	100	1	0.01325
13:71019692:T:C	50	100	1	0.06481
13:71020287:G:A	50	100	1	0.01434
13:71020556:A:T	49	100	1	0.06572
13:71020741:T:C	50	100	1	0.06572
13:71021073:T:A	50	100	1	0.06572
13:71021293:T:C	50	100	1	0.03214
13:71021818:A:T	50	100	1	0.0276
13:71021996:T:A	50	100	0.97	0.06627
13:71022017:A:G	50	100	0.99	0.01344
13:71022255:C:T	50	98	0.99	0.1545
13:71022305:C:T	50	100	0.99	0.03195
13:71022767:C:T	50	100	0.94	0.01071
13:71022790:A:G	50	100	0.98	0.05882
13:71023220:A:G	50	100	0.97	0.07353
13:71023418:T:C	50	100	0.96	0.0305
13:71023529:C:T	50	100	0.95	0.08878
13:71023775:T:C	50	100	0.99	0.0138
13:71024029:T:G	50	100	1	0.02179
13:71024244:A:G	50	98	0.95	0.08642
13:71024749:C:T	50	96	0.96	0.2393
13:71024909:G:T	50	100	0.91	0.1236
13:71024911:G:T	50	100	0.9	0.2041
13:71024999:T:C	50	100	0.93	0.02397
13:71025046:T:G	50	96	0.87	0.209
13:71025048:G:T	50	94	0.9	0.405
13:71025170:C:T	50	100	0.95	0.325
13:71025626:T:C	50	100	0.97	0.0472
13:71025707:T:C	50	100	0.97	0.2275
13:71025903:C:T	50	100	0.96	0.2317
13:71026044:C:T	50	100	0.97	0.2271
13:71026280:T:A	50	100	0.98	0.08134
13:71026298:T:C	50	100	0.98	0.2279
13:71026306:A:G	50	100	0.98	0.2273
13:71026366:G:A	50	98	0.78	0.04339
13:71026393:C:T	50	100	1	0.01543
13:71026485:A:C	50	98	0.97	0.3457
13:71027086:C:T	50	100	1	0.01017
13:71027376:C:T	50	100	0.98	0.2115
13:71027740:C:T	50	100	0.98	0.08188
13:71028410:G:A	50	100	1	0.01561
13:71028472:A:C	50	100	1	0.02505
13:71028535:G:C	49	100	1	0.04103
13:71028592:G:A	50	100	1	0.01017
13:71028730:C:G	50	100	1	0.01652
13:71028752:C:T	50	100	1	0.01634
13:71028773:T:G	50	100	0.99	0.2122
13:71028893:T:C	50	100	0.99	0.1009
13:71028907:C:T	50	100	0.98	0.04648
13:71028982:G:A	50	100	1	0.01652
13:71029415:C:A	50	100	0.98	0.04666
13:71029669:T:C	50	100	1	0.1594
13:71029771:C:A	50	100	0.99	0.2113
13:71030052:G:A	50	100	1	0.1594
13:71030053:C:T	50	100	0.99	0.2113
13:71030216:T:C	50	100	1	0.01634
13:71030540:C:T	50	100	0.99	0.2113
13:71030566:T:C	50	100	1	0.01634
13:71030609:A:G	50	100	0.99	0.2113
13:71030649:C:G	50	100	1	0.1594
13:71030652:C:T	50	98	0.99	0.3914
13:71030689:G:C	50	98	0.99	0.3085
13:71030736:A:G	50	100	1	0.01017
13:71030882:A:G	50	98	0.99	0.1957
13:71031019:G:A	50	100	1	0.01634
13:71031279:T:C	50	100	0.94	0.07099
13:71031304:C:A	50	100	0.99	0.01652
13:71031309:G:A	50	100	1	0.01634
13:71031316:G:C	50	100	1	0.04176
13:71031343:T:C	50	96	1	0.2656
13:71031442:G:A	50	100	0.98	0.09405
13:71031482:A:G	50	98	0.99	0.2899
13:71031568:G:A	50	100	1	0.01216
13:71032029:G:A	50	98	0.99	0.07861
13:71032650:A:G	50	100	0.99	0.1678
13:71032870:A:G	50	100	0.99	0.2264
13:71033138:A:T	50	98	0.99	0.274
13:71033621:C:T	50	100	0.99	0.183
13:71034381:C:T	50	100	1	0.1438
13:71034522:C:T	50	100	0.99	0.01525
13:71034543:A:G	50	100	0.96	0.05265
13:71034859:T:C	50	100	0.9	0.0374
13:71034871:G:A	50	100	1	0.3431
13:71035220:A:T	50	100	1	0.02887
13:71035533:G:A	50	100	1	0.3488
13:71035673:G:A	50	100	1	0.3453
13:71036086:C:A	50	86	0.87	0.1954
13:71036238:A:G	50	100	1	0.3453
13:71036408:A:G	50	100	1	0.01652
13:71037625:C:T	50	100	1	0.3439
13:71038177:G:A	50	100	1	0.02578
13:71038242:C:G	50	100	1	0.2409
13:71038635:G:A	50	100	1	0.2135
13:71038687:A:T	50	100	1	0.2516
13:71038830:G:C	50	100	1	0.2133
13:71038976:G:A	50	100	1	0.2135
13:71039065:G:A	50	98	1	0.344
13:71039094:A:T	50	100	1	0.404
13:71039445:G:A	50	100	1	0.1434
13:71039586:C:T	50	100	1	0.2131
13:71039681:T:C	50	100	1	0.1968
13:71039829:G:T	50	100	1	0.1719
13:71039897:C:T	50	100	0.97	0.01924
13:71040029:C:T	50	100	1	0.4038
13:71040066:C:A	50	100	0.99	0.04684
13:71040093:C:G	50	100	1	0.02705
13:71040339:A:G	50	100	0.95	0.01816
13:71040581:C:T	50	100	1	0.2515
13:71040705:T:G	50	100	1	0.4412
13:71040711:A:G	50	100	1	0.2515
13:71040821:G:A	50	100	0.9	0.01344
13:71041046:A:G	50	100	1	0.4464
13:71041137:A:G	50	100	1	0.4464
13:71042061:A:G	50	100	1	0.1966
13:71042323:T:C	50	100	1	0.2516
13:71042346:C:A	50	100	1	0.4466
13:71042787:C:T	50	100	1	0.1434
13:71043550:T:A	50	100	0.99	0.2554
13:71043643:A:G	50	100	1	0.4417
13:71043768:T:G	50	100	1	0.01561
13:71043793:A:G	50	100	1	0.02887
13:71043893:A:G	50	100	1	0.2553
13:71044292:C:T	50	100	1	0.04158
13:71044828:T:A	50	100	1	0.4893
13:71044880:T:C	50	100	0.99	0.07498
13:71044888:C:T	50	100	0.99	0.08606
13:71045019:C:T	50	100	1	0.01561
13:71045150:C:T	50	100	1	0.02215
13:71045706:A:G	50	100	1	0.1964
13:71046846:C:T	50	100	1	0.3504
13:71046992:A:G	50	100	1	0.372
13:71047252:A:G	50	100	1	0.01652
13:71047329:T:C	50	100	1	0.04103
13:71047584:C:T	50	100	1	0.2551
13:71047659:G:A	50	100	1	0.3557
13:71047714:C:G	50	100	1	0.02778
13:71047846:A:T	50	100	1	0.303
13:71047857:C:T	50	100	1	0.303
13:71048019:A:G	50	100	1	0.01652
13:71048116:A:C	50	100	0.94	0.01525
13:71048364:G:A	50	100	1	0.303
13:71048710:G:A	50	100	1	0.3032
13:71048760:A:G	50	100	0.95	0.01416
13:71049035:G:A	50	100	1	0.02887
13:71049078:G:T	50	100	1	0.4891
13:71049443:C:T	50	100	1	0.4935
13:71049477:C:T	50	100	1	0.4935
13:71049507:T:G	50	100	1	0.02233
13:71049532:C:T	50	100	1	0.4935
13:71049594:C:T	50	100	1	0.01652
13:71049630:T:C	50	100	1	0.4935
13:71049712:A:G	50	98	1	0.4935
13:71049781:G:T	50	100	1	0.4935
13:71049879:G:C	50	100	0.93	0.01616
13:71049881:A:G	50	100	1	0.02887
13:71049958:T:C	50	100	1	0.01017
13:71050101:C:G	50	100	1	0.4936
13:71050259:T:C	50	100	1	0.4646
13:71050380:G:T	50	100	1	0.0423
13:71050443:C:A	50	100	1	0.02977
13:71050626:A:G	50	100	1	0.01634
13:71050825:T:A	50	100	1	0.4646
13:71051276:G:A	49	100	0.92	0.02288
13:71052153:A:G	50	100	1	0.01761
13:71052179:T:C	50	100	0.99	0.1592
13:71052388:A:G	50	100	1	0.4613
13:71052463:A:G	50	100	0.99	0.1592
13:71052606:T:C	50	100	1	0.252
13:71052631:C:G	50	100	1	0.01943
13:71052694:A:G	50	100	1	0.04611
13:71052828:T:C	50	100	1	0.03322
13:71053059:A:C	50	100	1	0.1098
13:71053222:G:A	50	100	1	0.252
13:71053373:T:C	50	100	0.92	0.03704
13:71053416:T:G	50	100	1	0.4615
13:71053481:T:C	50	100	1	0.0532
13:71053661:A:G	50	100	1	0.02977
13:71053671:A:G	50	100	1	0.2522
13:71054153:C:T	50	100	1	0.1347
13:71054249:C:T	50	100	1	0.1825
13:71054361:T:C	50	100	1	0.01017
13:71054592:T:G	50	100	1	0.02578
13:71055025:C:G	50	100	0.97	0.01561
13:71055142:T:G	50	100	1	0.01652
13:71055688:A:G	50	100	1	0.4613
13:71055844:G:T	50	100	1	0.1324
13:71055926:C:T	50	100	1	0.04611
13:71055927:G:A	50	100	1	0.1598
13:71055978:T:C	50	100	1	0.1158
13:71056338:C:T	50	100	1	0.4613
13:71056360:T:A	50	100	1	0.4613
13:71056674:G:A	50	100	1	0.01652
13:71056966:T:C	50	100	1	0.02887
13:71057094:G:A	50	100	1	0.4613
13:71057314:C:T	50	100	1	0.01943
13:71058240:T:C	50	100	1	0.01107
13:71059034:G:T	50	100	1	0.4615
13:71059108:T:C	50	100	1	0.01598
13:71059151:T:C	50	100	1	0.01198
13:71060056:T:A	50	100	1	0.4615
13:71060355:T:C	50	100	1	0.4615
13:71061134:G:A	49	100	1	0.3733
13:71061469:A:G	50	100	1	0.116
13:71061776:A:T	50	100	1	0.02887
13:71061788:G:T	50	100	1	0.0532
13:71061834:C:T	50	100	1	0.4611
13:71061988:A:G	50	100	0.99	0.4611
13:71062008:A:T	50	100	1	0.252
13:71062329:A:T	50	100	1	0.1592
13:71062777:T:G	50	100	1	0.461
13:71062794:G:A	50	100	1	0.04956
13:71062859:T:C	50	100	1	0.252
13:71062958:G:C	50	100	1	0.4613
13:71062992:C:G	50	100	1	0.04611
13:71063276:C:T	50	100	1	0.0158
13:71063294:C:T	50	100	1	0.02996
13:71063513:C:T	50	100	1	0.1322
13:71063624:G:C	50	100	1	0.4615
13:71063955:T:C	50	100	1	0.01198
13:71064010:G:A	50	100	1	0.01652
13:71064016:C:G	50	100	1	0.0532
13:71064371:G:T	50	100	1	0.173
13:71064372:G:T	50	100	1	0.173
13:71064599:A:T	50	100	1	0.2518
13:71064658:T:C	50	100	1	0.116
13:71064730:C:T	50	100	1	0.1623
13:71064968:C:T	50	100	1	0.3401
13:71065190:A:G	50	100	1	0.3402
13:71065262:G:A	50	100	1	0.252
13:71065430:G:A	50	100	1	0.01652
13:71065485:A:T	50	100	1	0.2518
13:71065555:G:C	49	100	1	0.04611
13:71065631:G:A	50	100	1	0.01943
13:71065697:C:T	50	100	1	0.3912
13:71065853:A:T	50	100	1	0.04611
13:71066032:C:T	50	100	1	0.3912
13:71066125:T:C	50	100	1	0.01652
13:71066232:A:G	50	100	1	0.197
13:71066370:C:G	50	98	1	0.1861
13:71066481:C:G	50	100	1	0.02905
13:71066633:T:C	50	100	1	0.01216
13:71066728:C:G	50	100	1	0.3912
13:71067221:G:A	50	100	1	0.1825
13:71067653:A:C	50	100	1	0.3858
13:71067679:T:G	50	100	1	0.1322
13:71068377:A:G	50	100	1	0.0167
13:71068389:A:G	50	100	1	0.03014
13:71068403:G:A	50	100	1	0.2518
13:71068441:T:G	50	100	1	0.04611
13:71068708:T:G	50	100	1	0.2945
13:71068757:C:T	50	100	1	0.01307
13:71069136:A:G	50	100	0.91	0.01452
13:71069176:G:C	50	100	1	0.1267
13:71069477:C:T	50	100	1	0.3413
13:71069865:C:T	50	100	1	0.01961
13:71069955:G:A	50	100	0.97	0.07861
13:71070248:C:G	50	100	1	0.1378
13:71070392:G:T	50	100	1	0.3134
13:71070982:T:C	50	100	1	0.3382
13:71070989:T:A	50	100	1	0.01289
13:71071412:C:G	50	100	1	0.1863
13:71071463:C:T	50	100	1	0.1171
13:71071598:T:C	50	100	1	0.3037
13:71071675:A:G	50	100	1	0.4441
13:71071957:A:T	50	100	1	0.03159
13:71072122:A:G	50	100	1	0.2609
13:71072127:T:C	50	100	1	0.138
13:71072156:C:T	50	100	1	0.0158
13:71072622:T:G	50	100	1	0.01307
13:71072896:C:T	50	100	1	0.04611
13:71072925:A:G	50	100	1	0.01325
13:71073344:A:G	50	100	1	0.4443
13:71073456:C:A	50	100	1	0.3833
13:71073617:C:T	50	100	1	0.01307
13:71073769:C:T	50	100	1	0.1166
13:71073807:A:G	50	100	1	0.1262
13:71073902:A:C	50	100	1	0.0158
13:71074004:T:C	50	100	1	0.03068
13:71074073:A:T	50	100	1	0.0167
13:71074080:G:T	50	100	1	0.116
13:71074295:T:C	50	100	1	0.03086
13:71074338:T:C	50	100	1	0.348
13:71074771:G:A	50	100	1	0.02578
13:71075150:G:T	50	100	1	0.03159
13:71075376:G:A	50	100	1	0.1378
13:71075411:T:C	50	100	1	0.3032
13:71075429:A:G	50	100	1	0.2522
13:71075611:T:C	50	100	1	0.1442
13:71075631:C:T	50	98	1	0.02269
13:71075766:A:G	50	100	1	0.03159
13:71075885:A:T	50	100	1	0.348
13:71075934:T:C	50	100	1	0.02633
13:71076113:G:A	50	100	1	0.348
13:71076338:A:C	50	100	1	0.348
13:71076591:C:A	50	100	1	0.01616
13:71076609:T:C	50	100	1	0.05773
13:71076658:A:G	50	100	1	0.05773
13:71076672:C:T	50	100	1	0.2516
13:71076788:C:T	50	100	1	0.1331
13:71077246:T:C	50	100	1	0.4345
13:71077393:G:A	50	100	1	0.01616
13:71077722:C:T	50	100	1	0.2516
13:71077758:C:T	50	100	0.99	0.4341
13:71077821:C:A	50	100	1	0.01652
13:71078182:A:G	50	100	1	0.1378
13:71078194:C:G	50	100	1	0.01652
13:71078299:T:G	50	100	1	0.03032
13:71078626:C:T	50	100	1	0.2467
13:71078793:C:G	50	100	1	0.01652
13:71079080:G:A	50	100	1	0.138
13:71079145:A:G	50	100	1	0.09768
13:71079246:G:T	50	100	1	0.3384
13:71079346:T:C	50	100	0.94	0.04866
13:71079441:G:A	50	100	1	0.03068
13:71079459:G:T	50	100	1	0.01652
13:71079550:T:A	50	100	1	0.09749
13:71079918:T:C	50	100	1	0.01688
13:71080009:C:T	50	100	1	0.3735
13:71080124:C:A	50	100	1	0.2516
13:71080275:G:A	50	100	1	0.01652
13:71080900:T:C	50	100	1	0.1331
13:71081286:C:A	50	100	1	0.01652
13:71081463:A:G	50	100	1	0.1378
13:71081497:G:A	50	100	1	0.04811
13:71081683:T:A	50	100	1	0.01271
13:71082118:C:T	50	100	1	0.03504
13:71082407:T:A	50	100	1	0.01652
13:71082541:C:T	50	100	1	0.3736
13:71082752:C:T	50	100	1	0.1378
13:71082898:G:A	50	100	1	0.1378
13:71083014:G:T	50	100	1	0.4345
13:71083322:C:G	50	100	1	0.02578
13:71083722:T:C	50	100	1	0.1823
13:71084201:A:C	50	100	1	0.02832
13:71084419:C:T	50	98	0.96	0.01271
13:71084422:T:C	50	100	1	0.02233
13:71084502:A:G	50	100	1	0.1382
13:71084622:C:A	50	100	1	0.1378
13:71084820:C:T	50	100	1	0.02578
13:71085346:C:T	50	100	1	0.01761
13:71085453:A:T	50	100	1	0.1378
13:71085610:G:A	50	100	1	0.348
13:71085946:T:C	50	100	1	0.09768
13:71086073:C:T	50	100	1	0.2466
13:71086232:G:A	49	98	1	0.07298
13:71086511:G:A	50	100	1	0.3186
13:71087082:A:G	50	100	1	0.0158
13:71087267:G:C	50	100	0.98	0.07879
13:71087481:C:T	49	100	1	0.01652
13:71087590:G:T	50	100	1	0.01271
13:71087734:T:C	50	100	1	0.0423
13:71087789:G:C	50	100	1	0.03214
13:71087881:T:C	50	100	1	0.02869
13:71087915:G:C	49	100	1	0.2467
13:71088011:G:A	50	100	1	0.02469
13:71088126:A:G	50	100	1	0.02578
13:71088287:G:A	50	100	1	0.02723
13:71088301:G:A	50	100	1	0.01289
13:71088361:T:C	50	100	0.97	0.02052
13:71088410:C:G	50	100	1	0.02578
13:71088992:A:G	50	100	1	0.01652
13:71089154:T:A	50	100	1	0.01652
13:71089331:C:T	50	100	1	0.2466
13:71089504:C:T	50	100	1	0.01253
13:71090148:A:T	50	100	1	0.02596
13:71090357:C:T	50	100	1	0.04684
13:71091140:G:A	50	100	1	0.1391
13:71091498:T:C	50	100	1	0.03577
13:71091627:G:A	50	100	1	0.431
13:71091741:T:C	50	100	1	0.0423
13:71091967:G:C	50	100	1	0.03014
13:71092621:C:G	50	100	1	0.1393
13:71092687:A:G	50	100	1	0.3388
13:71093748:C:A	50	100	1	0.0423
13:71093796:A:G	50	100	1	0.03195
13:71093881:C:T	50	100	1	0.02614
13:71093942:A:G	50	100	0.97	0.01598
13:71094313:A:G	50	100	1	0.02869
13:71094336:G:A	50	98	0.99	0.02433
13:71094533:A:G	50	100	1	0.2291
13:71094680:T:C	50	100	1	0.3486
13:71094913:G:A	50	100	1	0.3486
13:71095563:T:C	50	100	1	0.4552
13:71096299:G:A	50	98	1	0.421
13:71096336:T:G	50	100	1	0.02578
13:71096679:T:C	50	100	1	0.03159
13:71096680:G:A	50	100	1	0.0158
13:71096791:A:C	50	100	1	0.0158
13:71096818:G:A	50	100	1	0.0158
13:71096949:G:C	50	100	0.83	0.01107
13:71097223:C:T	50	100	1	0.1216
13:71097461:A:T	50	100	0.8	0.01071
13:71097826:C:T	50	100	1	0.2291
13:71098011:G:A	50	100	1	0.03758
13:71098059:T:C	50	100	0.92	0.05846
13:71098349:G:A	50	100	1	0.1471
13:71099150:G:A	50	100	1	0.09677
13:71099295:A:T	50	100	1	0.3395
13:71099585:C:T	50	100	1	0.1736
13:71099631:C:T	50	100	0.92	0.01924
13:71099853:C:T	50	100	1	0.0374
13:71100341:G:A	50	100	0.92	0.03758
13:71100631:G:A	50	100	1	0.01961
13:71101186:G:A	50	100	1	0.01634
13:71101262:A:T	50	100	1	0.01071
13:71101438:A:T	50	100	1	0.01071
13:71101528:T:C	50	100	1	0.03086
13:71101818:T:C	50	100	1	0.3424
13:71102005:A:G	50	100	1	0.1349
13:71102024:T:C	50	100	1	0.3785
13:71102058:G:A	50	100	1	0.09913
13:71102363:A:G	50	100	1	0.03631
13:71102515:G:A	50	100	1	0.1349
13:71102524:C:G	50	100	1	0.3388
13:71102990:G:A	50	100	1	0.04212
13:71103020:G:A	50	100	1	0.04539
13:71103308:A:T	50	100	1	0.02723
13:71103378:C:T	50	100	1	0.01434
13:71103513:G:A	50	100	0.89	0.01598
13:71104280:T:C	50	100	1	0.1817
13:71104291:T:G	50	100	1	0.01598
13:71104900:C:T	50	100	1	0.09931
13:71104990:C:T	50	100	1	0.0207
13:71105146:T:C	50	100	1	0.02578
13:71105646:T:C	50	100	1	0.02469
13:71105823:G:A	50	100	1	0.01253
13:71106036:A:C	50	100	1	0.04394
13:71106053:C:A	50	100	1	0.3393
13:71106257:C:T	50	100	0.99	0.03177
13:71106389:C:T	50	100	1	0.3115
13:71106530:G:A	50	98	1	0.04121
13:71106547:G:A	50	100	1	0.1329
13:71106600:G:A	50	100	1	0.1251
13:71106737:G:A	50	100	1	0.1242
13:71106937:A:G	50	100	1	0.04121
13:71107203:G:A	50	100	1	0.01598
13:71107569:C:T	50	100	1	0.03086
13:71107607:T:A	50	100	1	0.1334
13:71107642:T:C	50	100	1	0.09677
13:71107777:G:T	50	100	1	0.3115
13:71108134:T:C	50	100	1	0.1324
13:71108537:C:T	50	100	1	0.1251
13:71108796:C:G	50	100	1	0.2262
13:71108871:A:G	50	100	1	0.4394
13:71108910:G:A	50	100	1	0.02578
13:71109392:A:C	50	100	1	0.01634
13:71109465:A:C	50	100	1	0.01598
13:71110020:T:G	50	100	1	0.4392
13:71110182:A:G	50	100	1	0.04375
13:71110498:G:A	50	100	1	0.0158
13:71111073:T:A	50	100	1	0.02088
13:71111074:C:T	50	100	1	0.13
13:71111361:T:C	50	100	0.99	0.4392
13:71111446:T:C	50	100	1	0.01035
13:71111605:G:T	50	100	1	0.1002
13:71111920:G:C	50	100	1	0.02669
13:71112040:A:G	50	100	1	0.4394
13:71112056:A:C	50	100	1	0.02614
13:71112530:A:G	50	100	1	0.262
13:71113125:G:A	50	100	0.99	0.2246
13:71113761:G:A	50	100	0.97	0.02251
13:71113829:T:G	50	100	1	0.0423
13:71113849:A:T	50	100	1	0.04267
13:71113937:G:A	50	100	0.98	0.03522
13:71114333:A:G	50	100	1	0.02505
13:71114443:C:T	50	100	1	0.01598
13:71114502:C:T	50	100	1	0.1282
13:71114729:A:T	50	100	1	0.262
13:71114895:C:T	50	100	1	0.2602
13:71114990:A:G	50	100	1	0.226
13:71115137:G:A	50	100	1	0.01634
13:71115323:G:T	50	100	1	0.2137
13:71115764:A:G	50	100	1	0.02633
13:71116442:T:C	50	100	1	0.01906
13:71116450:T:A	50	100	1	0.01634
13:71116596:G:A	50	100	1	0.3569
13:71116933:G:A	50	100	0.98	0.03631
13:71117438:T:G	50	100	1	0.03613
13:71118077:T:C	50	82	0.77	0.1641
13:71118263:T:C	50	92	0.65	0.02905
13:71118472:C:T	50	100	1	0.04412
13:71118498:C:G	50	100	1	0.2237
13:71118919:G:T	50	100	1	0.1322
13:71118996:A:C	50	100	1	0.3573
13:71119469:C:T	50	100	1	0.05882
13:71119917:A:G	50	100	1	0.01616
13:71120089:G:A	50	100	1	0.1282
13:71120198:A:G	50	100	1	0.02633
13:71120357:A:G	50	100	0.92	0.07716
13:71120514:T:C	50	100	1	0.02397
13:71120551:T:C	50	94	0.97	0.3517
13:71120553:T:C	50	94	1	0.3613
13:71120713:T:A	50	100	0.9	0.0138
13:71121063:T:C	50	100	1	0.02832
13:71121154:G:T	50	100	1	0.01216
13:71122092:G:A	50	100	0.98	0.01561
13:71122360:C:A	50	100	1	0.2079
13:71122406:T:G	50	100	1	0.262
13:71122448:C:T	50	100	0.94	0.0305
13:71122475:G:A	50	100	0.97	0.01616
13:71122800:G:T	50	100	1	0.01634
13:71123199:T:C	50	100	1	0.02378
13:71123216:T:C	50	100	0.99	0.1309
13:71123312:G:A	50	100	1	0.03613
13:71123458:A:T	50	100	1	0.1002
13:71123557:C:G	50	100	1	0.01616
13:71123736:T:C	50	100	1	0.01616
13:71124002:G:C	50	100	1	0.03613
13:71124201:G:A	50	100	1	0.49
13:71124222:A:G	50	100	0.99	0.01707
13:71124624:G:A	50	100	1	0.03014
13:71124783:G:A	50	100	1	0.4898
13:71124989:T:C	50	100	1	0.03613
13:71125140:G:A	50	100	1	0.01961
13:71125147:C:T	50	100	1	0.4897
13:71125216:A:T	50	100	1	0.4897
13:71125259:T:C	50	100	1	0.0276
13:71125513:C:T	50	100	1	0.02633
13:71125652:A:T	50	100	1	0.1322
13:71125724:T:G	50	100	1	0.1284
13:71125885:C:T	50	100	1	0.03686
13:71125940:T:C	50	100	0.99	0.02033
13:71126074:A:G	50	100	1	0.1316
13:71126275:G:A	50	100	1	0.2981
13:71126813:A:T	50	100	1	0.3586
13:71126911:T:C	50	100	1	0.1324
13:71127137:T:C	50	100	1	0.01434
13:71127201:G:T	50	100	1	0.03976
13:71128035:T:A	50	100	1	0.0236
13:71128197:C:T	50	100	1	0.04394
13:71128507:T:C	50	100	1	0.1324
13:71128607:G:T	50	100	1	0.1324
13:71128638:A:T	50	100	1	0.4898
13:71128848:A:G	50	100	1	0.02633
13:71128979:C:T	50	100	0.99	0.2239
13:71129033:C:T	50	100	1	0.01634
13:71129325:A:G	50	100	1	0.1324
13:71129381:A:C	50	100	1	0.4895
13:71129659:C:T	50	100	1	0.03794
13:71129875:G:C	50	100	1	0.01616
13:71129935:T:C	50	100	1	0.03595
13:71130051:G:C	50	100	0.99	0.1797
13:71130292:C:A	50	100	0.99	0.4895
13:71130314:G:A	50	100	1	0.02633
13:71130611:T:C	50	100	0.99	0.185
13:71131048:C:T	50	100	1	0.1701
13:71131886:A:G	50	100	1	0.04248
13:71132103:G:T	50	100	1	0.0236
13:71132394:T:G	50	100	1	0.05102
13:71132637:C:T	50	100	1	0.0236
13:71132887:G:A	50	100	1	0.04248
13:71133190:T:C	50	100	1	0.3566
13:71133317:A:G	50	100	1	0.04248
13:71133413:C:T	50	100	1	0.1848
13:71133558:G:A	50	100	1	0.02633
13:71133643:G:A	50	100	1	0.04248
13:71133704:G:A	50	98	1	0.3568
13:71133724:T:A	50	100	1	0.01616
13:71133900:C:A	50	100	1	0.05102
13:71134057:G:A	50	100	1	0.0236
13:71134226:G:C	50	100	1	0.2246
13:71134227:A:G	50	100	1	0.01362
13:71134459:A:G	50	100	0.97	0.01616
13:71134552:G:A	50	100	1	0.3568
13:71134559:G:A	50	100	1	0.1396
13:71134841:A:G	50	100	1	0.0158
13:71135056:A:T	50	100	1	0.2148
13:71135592:G:A	50	98	0.96	0.01525
13:71136224:T:G	50	100	1	0.1278
13:71137479:T:C	50	100	1	0.128
13:71137883:A:G	50	100	1	0.02633
13:71137921:G:A	50	100	1	0.02633
13:71138244:G:A	50	100	1	0.2613
13:71138344:A:G	50	100	1	0.02378
13:71138976:C:T	50	100	1	0.01634
13:71139027:G:A	50	100	1	0.01616
13:71139075:C:T	50	100	1	0.03976
13:71139215:G:C	50	100	1	0.03577
13:71139403:A:G	50	100	1	0.02633
13:71139485:G:A	50	100	1	0.03268
13:71139645:C:T	50	100	1	0.02378
13:71139739:C:T	50	100	1	0.01616
13:71139749:A:G	50	100	1	0.2157
13:71140070:G:A	50	100	1	0.01616
13:71140219:A:G	50	100	1	0.1412
13:71140409:A:G	50	100	1	0.03976
13:71140585:G:T	50	100	1	0.4641
13:71140638:T:C	50	100	1	0.01616
13:71140959:A:T	50	100	1	0.09314
13:71141047:A:G	50	100	1	0.4641
13:71141064:T:A	50	100	1	0.01634
13:71141213:G:A	50	100	0.99	0.02233
13:71141260:G:T	50	100	1	0.2159
13:71141378:G:A	50	100	1	0.01616
13:71141485:C:T	50	100	1	0.01616
13:71141860:T:C	50	100	1	0.07879
13:71142238:A:G	50	100	0.81	0.01126
13:71142759:A:C	50	100	1	0.3531
13:71142974:C:T	50	100	1	0.02378
13:71143062:A:G	50	100	0.99	0.02215
13:71143108:A:G	50	100	1	0.01634
13:71143215:T:C	50	100	1	0.3571
13:71143226:A:G	50	100	0.99	0.02215
13:71143516:T:A	50	100	1	0.01616
13:71143747:C:T	50	100	1	0.01598
13:71143876:G:C	50	100	1	0.02941
13:71144119:T:C	50	100	0.99	0.1801
13:71144425:G:A	50	100	1	0.4902
13:71144577:A:G	50	100	1	0.3528
13:71144985:C:A	50	100	1	0.49
13:71145032:A:G	50	100	1	0.01616
13:71145033:T:C	50	100	1	0.2622
13:71145272:T:A	50	100	1	0.3893
13:71145591:G:A	50	100	1	0.04975
13:71145904:T:A	41	80.5	0.7	0.07589
13:71145935:G:A	49	100	1	0.01216
13:71146259:A:G	50	100	0.99	0.1549
13:71146630:C:T	50	100	0.98	0.1434
13:71146945:A:G	50	100	1	0.04448
13:71147160:G:A	49	100	0.99	0.01017
13:71147449:C:A	50	100	1	0.06518
13:71147943:G:A	50	100	1	0.02651
13:71148032:T:C	50	100	1	0.01598
13:71148115:G:A	50	100	1	0.2771
13:71148461:T:A	50	100	1	0.4915
13:71148757:C:A	50	100	1	0.1093
13:71148793:A:G	50	100	1	0.01598
13:71148873:G:A	50	100	1	0.01598
13:71149047:T:C	50	100	0.98	0.05556
13:71149151:C:T	50	98	0.97	0.144
13:71149164:C:T	50	100	0.96	0.1251
13:71149801:C:A	50	100	1	0.463
13:71149898:C:T	50	100	1	0.04139
13:71149993:A:G	50	100	1	0.03341
13:71150092:G:A	50	100	1	0.03341
13:71150604:G:C	50	100	1	0.05574
13:71150651:A:G	50	100	1	0.01598
13:71150968:T:C	50	100	1	0.02669
13:71151393:A:G	50	98	0.98	0.4904
13:71151493:T:C	50	100	1	0.05574
13:71151662:C:T	50	100	1	0.05556
13:71151671:G:A	50	100	0.96	0.1476
13:71151705:G:A	50	100	0.96	0.01634
13:71151770:C:G	50	100	1	0.2778
13:71151895:G:A	50	100	0.71	0.01634
13:71151950:A:T	50	100	1	0.02669
13:71152342:G:A	50	100	0.99	0.472
13:71152345:T:C	50	100	1	0.02324
13:71152871:T:C	50	100	0.99	0.2106
13:71153549:T:C	50	100	0.97	0.09495
13:71153553:T:C	50	100	1	0.02687
13:71153585:C:T	50	100	1	0.02306
13:71153615:A:G	50	96	0.98	0.2424
13:71153680:C:G	50	100	0.98	0.05192
13:71153993:G:A	50	100	0.95	0.4455
13:71154188:T:C	50	98	0.98	0.1984
13:71154515:C:T	50	100	0.99	0.1926
13:71154650:A:G	50	100	1	0.02832
13:71154787:A:G	50	100	0.99	0.02524
13:71154876:T:C	50	98	0.99	0.1979
13:71155092:T:G	50	98	0.98	0.2222
13:71155249:A:T	50	100	0.98	0.1923
13:71155695:T:C	50	100	1	0.02687
13:71155759:T:C	50	100	0.95	0.01344
13:71155923:T:A	50	100	0.99	0.193
13:71156240:C:A	50	98	0.98	0.2075
13:71156273:A:G	50	100	1	0.02705
13:71157127:C:T	50	100	0.9	0.01598
13:71157324:A:C	50	98	0.99	0.4254
13:71157772:T:C	50	98	0.98	0.199
13:71157834:A:G	50	100	0.99	0.1999
13:71158062:C:T	50	100	1	0.01943
13:71158126:T:C	50	100	1	0.1042
13:71158330:A:T	50	100	0.98	0.02251
13:71159804:T:C	50	98	0.71	0.01688
13:71159911:C:T	50	98	0.97	0.1979
13:71160094:T:C	50	100	1	0.02741
13:71160550:T:G	50	100	1	0.02288
13:71161037:A:T	50	100	0.98	0.1592
13:71161675:A:G	50	100	1	0.02741
13:71162216:T:C	50	96	0.95	0.1407
13:71162433:A:T	49	98	0.86	0.1471
13:71162497:C:T	50	100	1	0.03105
13:71163755:A:T	50	100	1	0.04611
13:71164132:G:A	50	100	1	0.02687
13:71164403:A:G	50	100	1	0.07426
13:71164853:C:A	50	100	1	0.1325
13:71165038:T:G	50	100	1	0.01598
13:71165321:A:G	50	100	1	0.1391
13:71165569:A:T	50	100	1	0.06972
13:71165811:G:T	50	100	1	0.06481
13:71166138:C:T	49	100	1	0.04611
13:71166626:A:T	50	100	1	0.01598
13:71166704:T:C	50	100	1	0.06481
13:71166895:C:T	50	100	1	0.07462
13:71166950:G:A	50	100	1	0.02687
13:71166990:G:A	50	100	1	0.01598
13:71167247:A:G	50	100	1	0.03885
13:71167260:T:C	50	100	0.99	0.2814
13:71167269:G:T	50	100	0.93	0.03867
13:71167684:A:C	50	100	1	0.1603
13:71167772:G:T	50	100	1	0.06481
13:71167969:C:T	50	98	0.97	0.4871
13:71167990:C:A	50	100	1	0.02687
13:71168254:A:C	50	100	1	0.04611
13:71168515:C:T	50	100	0.97	0.07498
13:71169777:C:T	50	100	1	0.0118
13:71170112:T:C	50	100	1	0.0158
13:71171114:A:G	50	100	0.94	0.01162
13:71173574:G:A	50	100	0.98	0.02215
13:71174048:G:A	50	100	1	0.28
13:71174425:T:G	50	98	0.99	0.01543
13:71174432:G:A	50	100	0.91	0.0207
13:71174527:T:C	50	100	0.99	0.2547
13:71174528:C:T	50	100	0.96	0.01743
13:71174715:T:A	47	93.6	0.88	0.03667
13:71174716:A:T	47	93.6	0.81	0.03704
13:71175038:T:G	50	100	0.97	0.04611
13:71175833:T:C	50	100	1	0.07407
13:71175967:T:C	50	98	0.94	0.05301
13:71176025:T:C	50	100	0.99	0.01543
13:71176126:T:A	50	100	1	0.1389
13:71176753:A:G	50	100	1	0.02723
13:71177177:G:T	50	100	1	0.04611
13:71177541:C:G	50	100	1	0.07317
13:71177591:A:G	50	100	1	0.04611
13:71177600:T:C	50	100	1	0.07643
13:71177700:A:T	50	100	1	0.03159
13:71177749:T:C	50	96	0.91	0.07879
13:71177936:A:G	50	100	0.99	0.01525
13:71178299:G:A	50	100	1	0.02251
13:71178457:C:A	50	100	1	0.04611
13:71178692:G:C	50	100	0.91	0.0138
13:71179141:A:G	50	100	1	0.01235
13:71179303:C:T	50	100	1	0.02269
13:71179734:A:C	50	100	1	0.01616
13:71179815:C:A	50	100	1	0.01634
13:71180820:G:C	50	100	1	0.1487
13:71181354:T:A	50	100	1	0.03322
13:71181380:G:A	50	100	1	0.07407
13:71181390:G:A	50	100	1	0.04611
13:71181492:G:T	50	98	0.94	0.05265
13:71181818:C:A	50	100	0.91	0.1728
13:71183174:A:T	50	100	1	0.05919
13:71183373:G:A	50	100	0.96	0.04684
13:71183436:G:A	50	98	1	0.04611
13:71183456:C:T	50	100	1	0.02669
13:71183637:C:T	50	98	1	0.01634
13:71183758:C:T	50	100	1	0.07426
13:71183955:A:G	50	98	0.83	0.05846
13:71184000:A:C	50	98	0.76	0.02251
13:71184001:A:C	49	100	0.94	0.02596
13:71184163:A:G	50	100	1	0.1772
13:71184290:G:A	50	100	1	0.01598
13:71184400:A:T	50	100	1	0.01616
13:71184999:C:T	49	100	1	0.05882
13:71185052:G:A	50	98	1	0.02705
13:71185421:T:C	50	100	1	0.05882
13:71185611:T:C	50	100	1	0.2511
13:71185764:G:A	50	100	0.98	0.04248
13:71185827:A:G	50	100	1	0.0955
13:71186854:G:C	50	100	0.98	0.05864
13:71186886:T:C	50	98	0.98	0.05864
13:71186913:A:T	49	100	0.98	0.05864
13:71187008:C:T	50	100	0.98	0.05864
13:71187240:C:T	50	100	0.98	0.05864
13:71187417:G:T	50	100	0.98	0.05864
13:71187777:G:A	50	100	0.97	0.02614
13:71188141:G:A	50	100	1	0.01634
13:71188621:C:T	50	100	1	0.01652
13:71188753:C:T	50	100	0.97	0.0463
13:71189179:G:T	50	100	0.99	0.01634
13:71189870:C:A	49	98	0.85	0.06064
13:71189871:A:C	49	98	0.98	0.06028
13:71189928:A:G	50	98	0.93	0.04993
13:71190067:T:C	50	98	0.86	0.01888
13:71190101:G:A	50	100	0.88	0.02451
13:71190137:T:C	50	98	0.95	0.03776
13:71190162:A:T	50	98	0.82	0.0167
13:71190238:A:G	50	100	0.93	0.04394
13:71190255:T:A	50	88	0.9	0.1296
13:71190265:C:T	50	96	0.87	0.2231
13:71190279:T:C	50	98	0.83	0.0325
13:71190295:T:C	50	98	0.93	0.1741
13:71190336:A:G	50	92	0.88	0.1705
13:71190548:C:G	49	98	0.95	0.4704
13:71190580:G:T	49	85.7	0.95	0.4684
13:71191257:T:G	50	100	0.99	0.02487
13:71191359:A:G	50	100	1	0.08297
13:71191940:G:A	50	100	0.91	0.0207
13:71192027:T:A	50	100	0.98	0.1483
13:71192370:G:A	50	100	1	0.01307
13:71192680:T:C	50	100	1	0.08315
13:71192782:T:C	50	100	1	0.01017
13:71193216:A:G	50	100	1	0.01107
13:71194002:C:T	50	100	0.97	0.1196
13:71194124:T:C	50	100	1	0.08315
13:71194182:G:C	50	100	1	0.02505
13:71194381:G:T	50	100	1	0.08315
13:71194600:G:A	50	100	0.98	0.07589
13:71194633:C:A	50	98	1	0.01035
13:71194888:C:A	50	100	0.97	0.1934
13:71196044:A:T	50	98	0.98	0.08642
13:71196120:G:A	50	100	1	0.01507
13:71196478:T:G	50	100	1	0.427
13:71196483:T:C	50	100	1	0.01507
13:71196509:T:C	50	100	1	0.427
13:71197024:T:C	50	100	1	0.05084
13:71198097:G:T	50	100	1	0.01688
13:71198230:T:C	50	100	0.96	0.1369
13:71198289:T:C	50	100	1	0.08551
13:71198357:A:T	50	100	1	0.05102
13:71198457:A:G	50	100	1	0.01688
13:71199215:A:G	50	100	0.99	0.08551
13:71199256:G:A	50	100	0.98	0.1147
13:71199308:C:G	50	100	1	0.08551
13:71199447:A:G	50	100	0.97	0.1532
13:71199463:T:G	50	100	0.97	0.1839
13:71199814:A:G	50	100	0.96	0.1855
13:71200572:T:C	50	100	1	0.02705
13:71201326:A:G	50	100	0.99	0.3299
13:71201598:A:T	50	100	1	0.1131
13:71201917:T:C	50	100	1	0.05174
13:71202071:T:A	50	100	1	0.1131
13:71202072:A:T	50	100	0.98	0.2651
13:71202077:A:T	50	100	0.92	0.02106
13:71202690:C:T	50	100	0.99	0.05084
13:71202727:A:T	50	100	0.97	0.1398
13:71202818:A:C	50	100	1	0.0345
13:71203129:G:A	50	100	0.98	0.04176
13:71203679:A:T	50	100	1	0.0345
13:71203698:G:A	50	100	1	0.05084
13:71203920:T:C	50	100	1	0.01688
13:71204099:C:A	50	100	0.98	0.1565
13:71204285:A:T	50	100	1	0.0345
13:71204421:T:C	50	100	1	0.01688
13:71204487:G:A	50	100	0.96	0.01344
13:71204513:C:T	50	100	0.9	0.03903
13:71204635:C:T	50	100	0.99	0.1138
13:71205366:A:T	50	100	1	0.0345
13:71205411:C:T	50	100	0.94	0.1854
13:71205449:A:G	50	100	1	0.0158
13:71205464:C:T	50	100	1	0.01707
13:71205666:C:G	50	100	1	0.0345
13:71205979:T:C	50	100	0.98	0.4294
13:71206146:T:C	50	100	1	0.01707
13:71206171:A:G	50	100	0.98	0.364
13:71206547:A:G	50	100	1	0.05084
13:71206835:T:G	50	100	1	0.0345
13:71206979:C:A	50	100	0.99	0.1812
13:71207004:T:G	50	100	1	0.01852
13:71207143:G:A	50	100	1	0.01053
13:71207191:G:C	50	100	0.88	0.02596
13:71207332:T:C	50	100	1	0.03577
13:71207501:A:G	50	100	0.99	0.1135
13:71208591:C:T	50	100	1	0.01543
13:71208781:A:G	50	96	0.97	0.2373
13:71208792:C:T	50	100	0.97	0.08715
13:71208843:A:G	50	100	1	0.06536
13:71208966:T:C	50	100	0.99	0.1126
13:71209152:T:G	50	100	1	0.05084
13:71209262:C:G	50	100	0.96	0.1407
13:71210339:C:A	50	100	0.98	0.1118
13:71210489:A:G	50	100	0.98	0.2257
13:71210768:A:C	50	100	1	0.01107
13:71210883:T:C	50	100	1	0.01852
13:71211467:G:T	50	100	1	0.03704
13:71211613:A:T	50	100	0.96	0.08025
13:71211664:G:T	50	100	1	0.01452
13:71211683:T:G	50	100	0.78	0.02088
13:71211816:T:G	50	100	1	0.01489
13:71211944:T:A	50	96	0.97	0.4417
13:71211984:A:G	50	100	0.92	0.02741
13:71212198:A:G	50	100	0.94	0.05338
13:71212260:T:C	50	100	0.97	0.1491
13:71212767:T:A	50	100	0.96	0.1057
13:71212789:A:C	50	100	0.83	0.02052
13:71212839:A:T	50	100	0.97	0.1487
13:71213489:C:T	50	94	0.99	0.4332
13:71213523:T:A	50	100	0.9	0.0256
13:71213816:A:G	50	98	0.97	0.1712
13:71213826:C:T	50	100	0.99	0.01089
13:71213827:A:G	50	96	0.97	0.3145
13:71214544:A:G	50	96	0.98	0.3152
13:71214953:C:T	50	100	0.98	0.03722
13:71216117:A:G	33	93.9	0.92	0.03577
13:71216201:G:A	32	87.5	0.73	0.01707
13:71216275:T:C	44	86.4	0.96	0.1336
13:71216703:A:G	50	98	0.99	0.3408
13:71216853:G:A	50	100	1	0.01198
13:71216992:T:C	50	100	0.95	0.04539
13:71217201:A:G	50	98	0.98	0.1589
13:71217235:C:G	50	100	0.98	0.1627
13:71217298:C:T	50	94	0.99	0.1345
13:71217945:T:C	50	100	0.98	0.2117
13:71218196:T:C	50	100	0.98	0.1639
13:71218470:C:A	50	100	0.98	0.1639
13:71218958:C:T	50	100	1	0.01089
13:71219025:T:C	50	100	0.98	0.08261
13:71219553:T:C	50	100	0.98	0.1699
13:71219773:G:A	50	100	0.97	0.03776
13:71219878:C:T	50	100	0.93	0.01489
13:71220564:T:G	50	98	0.96	0.07044
13:71220702:T:C	50	100	0.95	0.0374
13:71221787:G:A	50	100	0.98	0.3197
13:71221795:A:G	50	100	0.8	0.0276
13:71222515:C:T	50	100	0.98	0.1189
13:71222542:T:A	50	100	0.93	0.02469
13:71222940:A:G	50	90	0.69	0.0699
13:71222988:G:A	50	100	0.98	0.179
13:71223111:A:C	50	100	0.98	0.4668
13:71223326:A:G	50	100	0.93	0.02505
13:71223371:T:C	50	100	0.94	0.01398
13:71223406:T:A	50	100	0.99	0.1592
13:71223787:T:C	50	100	0.98	0.1601
13:71223836:C:T	50	100	0.98	0.3206
13:71223911:T:C	50	100	0.98	0.4664
13:71224097:T:C	50	100	0.98	0.1124
13:71224298:C:G	50	100	0.98	0.114
13:71224311:T:A	50	100	0.97	0.1193
13:71224699:G:C	50	100	0.97	0.03014
13:71225311:G:A	50	100	0.98	0.1855
13:71225359:G:A	50	100	0.95	0.02288
13:71225462:A:G	50	100	0.93	0.02342
13:71226321:A:C	50	100	0.95	0.01398
13:71226474:A:G	50	98	0.93	0.08914
13:71226553:A:G	50	100	0.98	0.1861
13:71226568:T:C	50	100	0.93	0.02342
13:71226712:C:T	50	100	0.94	0.03994
13:71226912:T:G	50	100	0.93	0.02342
13:71226980:A:T	50	100	0.97	0.1525
13:71227073:C:T	50	100	0.98	0.1855
13:71227833:T:A	50	100	0.93	0.0394
13:71228190:C:A	50	100	0.97	0.1816
13:71228744:C:T	50	100	0.93	0.02197
13:71228908:C:A	50	100	0.98	0.1231
13:71228924:C:T	50	100	1	0.01198
13:71228947:C:A	50	100	0.96	0.01434
13:71228957:A:G	50	100	1	0.04139
13:71229383:C:T	50	100	0.98	0.09495
13:71229408:G:A	50	100	0.98	0.1175
13:71229432:C:T	50	100	0.97	0.2703
13:71229640:T:A	50	100	0.99	0.1088
13:71231064:A:G	50	100	0.99	0.278
13:71231460:T:G	50	100	1	0.1098
13:71231775:T:C	50	100	1	0.1156
13:71231804:G:T	50	100	0.98	0.09659
13:71232030:A:G	50	100	0.99	0.2622
13:71232039:A:G	50	100	0.99	0.2783
13:71232316:G:T	50	100	0.99	0.1086
13:71232642:T:C	50	98	0.94	0.02669
13:71232791:G:C	50	100	0.99	0.01053
13:71232955:T:C	50	100	0.99	0.1171
13:71232986:C:T	50	100	0.99	0.1173
13:71232993:T:C	50	100	0.99	0.1173
13:71233450:G:T	50	100	0.99	0.1576
13:71234293:C:A	50	100	1	0.1336
13:71234762:A:T	50	98	0.98	0.3428
13:71235250:T:G	50	100	1	0.1113
13:71235496:T:G	50	100	0.99	0.1008
13:71235636:A:G	50	100	0.99	0.1009
13:71235673:G:A	50	100	0.99	0.1009
13:71235857:G:C	50	100	0.99	0.1541
13:71236232:C:T	50	100	0.99	0.1169
13:71236241:A:T	50	100	0.98	0.01289
13:71236247:T:C	50	100	0.99	0.1009
13:71236973:T:C	50	100	0.98	0.2115
13:71237213:G:T	50	98	1	0.1327
13:71237512:G:A	50	100	0.92	0.03922
13:71237966:A:T	50	100	0.98	0.4228
13:71238382:C:G	50	100	1	0.1124
13:71238563:T:C	50	100	0.99	0.2338
13:71238815:T:C	50	100	1	0.1124
13:71239246:G:A	50	100	0.99	0.2128
13:71239640:C:A	50	100	0.99	0.2139
13:71239824:G:A	50	100	1	0.1124
13:71239939:C:G	50	100	1	0.0158
13:71240423:A:C	50	100	1	0.1189
13:71240543:C:G	50	100	0.99	0.1015
13:71240712:A:G	50	100	1	0.0158
13:71241335:T:A	50	100	1	0.1186
13:71242050:C:T	49	100	1	0.1331
13:71242944:T:C	50	100	1	0.1184
13:71243998:T:C	50	100	1	0.01543
13:71244091:T:C	50	100	1	0.1373
13:71244174:G:A	50	92	0.99	0.4688
13:71244234:G:C	50	98	0.95	0.01253
13:71244269:G:A	50	100	1	0.1511
13:71244368:C:A	50	96	0.98	0.1599
13:71244408:G:A	50	100	0.99	0.09985
13:71244495:G:T	50	100	1	0.1374
13:71245012:A:G	50	100	1	0.02524
13:71245088:G:C	50	100	0.99	0.1688
13:71245103:T:G	50	100	0.99	0.1002
13:71245151:G:T	50	100	0.99	0.2084
13:71245444:G:T	50	100	0.99	0.1002
13:71245507:T:A	50	100	0.99	0.2084
13:71245671:G:A	50	100	0.7	0.01235
13:71245699:A:T	50	100	1	0.0158
13:71245751:G:A	50	100	1	0.0158
13:71246157:A:G	50	98	0.98	0.03341
13:71246612:T:C	50	100	1	0.0158
13:71247100:G:A	50	100	0.99	0.1374
13:71247374:G:A	50	100	1	0.0158
13:71248488:G:A	50	100	0.97	0.2135
13:71248854:A:C	50	100	0.99	0.1004
13:71250132:C:T	50	100	0.97	0.06373
13:71250167:G:C	50	100	1	0.0158
13:71250450:T:C	50	100	0.98	0.1009
13:71250997:C:A	50	100	0.98	0.1567
13:71251364:C:T	50	98	0.97	0.2059
13:71251438:T:C	50	98	1	0.1004
13:71251772:C:T	50	100	1	0.1004
13:71251848:T:G	50	100	0.99	0.06264
13:71252054:A:G	50	100	1	0.01888
13:71252138:G:A	50	100	0.99	0.3615
13:71252219:C:T	50	100	0.98	0.3549
13:71253149:A:G	50	100	0.98	0.09967
13:71253423:T:C	50	100	1	0.0187
13:71253535:T:A	50	100	1	0.02887
13:71253652:C:T	50	100	1	0.146
13:71253727:A:G	50	100	0.99	0.108
13:71253772:T:C	50	100	0.99	0.3513
13:71253855:G:A	50	98	0.99	0.3513
13:71254339:G:A	50	100	0.99	0.1082
13:71255206:G:T	50	100	0.99	0.1084
13:71255609:T:G	50	100	1	0.1082
13:71255642:G:A	50	100	0.99	0.4499
13:71255683:A:G	50	100	1	0.01852
13:71255820:T:C	50	100	0.98	0.1107
13:71255901:T:C	50	100	1	0.0325
13:71256260:G:T	50	100	1	0.01852
13:71256386:G:C	50	100	0.94	0.02378
13:71256422:T:A	50	100	1	0.01507
13:71256772:C:T	50	100	0.99	0.3497
13:71256843:A:T	50	100	0.99	0.2495
13:71256969:C:A	50	100	1	0.01761
13:71257093:A:G	50	100	0.99	0.0285
13:71257235:T:G	50	100	1	0.09931
13:71257362:C:T	50	100	0.98	0.1877
13:71257465:C:T	50	100	0.96	0.1118
13:71258245:T:C	50	100	1	0.01507
13:71258308:G:A	50	100	1	0.1599
13:71258497:T:C	50	100	1	0.1609
13:71258744:G:A	50	100	0.99	0.3431
13:71259496:T:C	50	98	0.94	0.01253
13:71259805:A:C	50	100	0.94	0.03994
13:71259877:T:A	50	100	0.99	0.1082
13:71260273:G:A	50	100	0.99	0.1082
13:71260387:C:T	50	100	1	0.0285
13:71261061:C:A	50	98	0.99	0.4828
13:71261262:A:C	50	98	0.98	0.2311
13:71262060:G:A	50	96	0.98	0.4584
13:71262379:G:T	50	98	1	0.1514
13:71262784:A:G	50	100	1	0.01107
13:71262828:T:C	50	100	1	0.01707
13:71263015:C:T	50	100	0.93	0.01107
13:71263190:G:A	50	100	1	0.01979
13:71263252:A:C	50	98	1	0.1545
13:71263370:C:T	50	100	0.97	0.1231
13:71264186:G:C	50	98	0.99	0.1596
13:71264192:A:C	50	100	0.97	0.01725
13:71264444:G:A	50	100	0.99	0.01997
13:71265580:A:G	50	100	0.94	0.25
13:71265748:C:G	50	100	0.97	0.1534
13:71266009:G:A	50	100	0.98	0.01071
13:71266362:G:A	50	98	0.91	0.03994
13:71266452:C:T	50	96	0.96	0.104
13:71266727:C:T	50	100	0.78	0.01107
13:71266823:G:A	50	98	0.95	0.1038
13:71266988:T:C	50	98	0.96	0.1688
13:71267326:G:A	50	96	0.91	0.4179
13:71267655:G:T	50	96	0.88	0.2718
13:71267809:G:T	50	100	0.89	0.1812
13:71267812:G:T	50	92	0.85	0.1507
13:71267815:G:C	50	100	0.88	0.02542
13:71268100:A:G	50	96	0.91	0.3014
13:71268248:C:T	50	98	0.91	0.2887
13:71268299:T:G	50	100	0.92	0.4154
13:71268728:A:G	50	100	0.98	0.175
13:71268740:G:A	50	98	0.93	0.1164
13:71269300:G:A	50	100	0.99	0.1754
13:71269484:G:A	50	100	0.98	0.1273
13:71269703:C:T	50	100	0.99	0.1563
13:71269950:G:C	50	100	0.96	0.156
13:71270175:T:G	50	100	0.99	0.06318
13:71270222:T:C	50	100	0.94	0.1011
13:71270371:G:T	50	100	0.98	0.09423
13:71270413:T:A	50	100	0.99	0.01634
13:71270468:T:G	50	100	0.99	0.02142
13:71270563:C:A	50	100	0.99	0.05955
13:71270919:C:T	50	100	0.98	0.1944
13:71270956:C:T	50	100	0.97	0.2491
13:71271877:T:C	50	98	0.97	0.2685
13:71271929:A:C	50	100	0.97	0.02614
13:71272136:A:G	50	100	0.97	0.06227
13:71272465:A:G	50	100	0.99	0.06009
13:71272528:G:T	50	100	1	0.05719
13:71272612:A:G	50	98	0.97	0.05501
13:71272661:G:A	50	98	0.97	0.06627
13:71272912:C:A	50	100	1	0.0216
13:71273323:G:A	50	100	0.99	0.06354
13:71273347:T:A	50	100	0.98	0.08896
13:71273571:T:C	50	100	1	0.01471
13:71273598:A:G	50	100	0.98	0.1227
13:71273613:T:C	50	100	0.99	0.2082
13:71273717:T:C	50	92	0.98	0.2493
13:71273912:C:A	50	100	0.99	0.2082
13:71274017:C:T	49	98	0.96	0.03286
13:71274021:C:T	46	100	0.99	0.06427
13:71274141:T:C	50	100	1	0.0354
13:71274195:C:T	50	100	1	0.05701
13:71274254:G:A	50	100	0.99	0.05465
13:71274559:T:A	50	100	0.98	0.06373
13:71274620:G:A	50	100	0.99	0.2084
13:71274704:T:C	50	100	0.98	0.1549
13:71274773:A:G	50	100	1	0.02197
13:71274866:G:T	50	100	0.99	0.2084
13:71275274:C:A	50	100	0.98	0.2493
13:71275632:C:T	50	98	0.98	0.2495
13:71276236:G:C	50	100	0.99	0.07444
13:71276326:A:T	50	100	0.98	0.1202
13:71276335:G:T	50	100	1	0.06518
13:71276354:A:G	50	100	0.98	0.1763
13:71276556:C:T	50	100	1	0.1981
13:71276708:A:G	50	100	1	0.06118
13:71276913:G:T	50	100	1	0.0345
13:71276955:A:G	50	100	0.99	0.4512
13:71277141:A:T	50	100	1	0.02088
13:71277412:C:T	50	100	1	0.01779
13:71277638:C:T	50	100	1	0.0167
13:71277767:C:G	50	100	0.99	0.09405
13:71277860:T:C	50	100	1	0.0167
13:71278177:T:C	50	100	0.91	0.01144
13:71278328:G:C	50	100	0.99	0.4517
13:71278745:C:A	50	100	1	0.06118
13:71278748:C:T	50	100	0.96	0.04357
13:71278798:T:C	50	98	0.97	0.02015
13:71278918:A:G	50	98	1	0.3419
13:71279591:C:T	50	100	0.99	0.0866
13:71279659:T:C	50	100	0.97	0.08515
13:71279690:A:C	50	100	1	0.02796
13:71279749:C:T	50	100	0.99	0.03177
13:71279986:A:C	50	100	0.97	0.08479
13:71280612:G:C	50	98	0.94	0.02033
13:71280687:T:A	50	100	0.99	0.3079
13:71280900:T:C	50	100	1	0.02796
13:71281695:T:A	50	100	1	0.2086
13:71281798:A:G	50	100	1	0.0187
13:71282019:C:T	50	100	1	0.01816
13:71282202:C:G	50	100	0.97	0.06463
13:71282620:C:A	50	98	0.92	0.01743
13:71282805:G:T	50	100	0.97	0.02814
13:71282996:G:T	50	100	0.95	0.02433
13:71283597:T:C	50	100	1	0.0167
13:71283697:A:G	50	100	1	0.0915
13:71283795:C:T	49	100	1	0.0167
13:71284099:T:A	50	98	1	0.2072
13:71284401:T:C	50	100	1	0.01779
13:71284759:T:C	50	100	1	0.0167
13:71284824:C:T	50	100	0.99	0.1565
13:71284841:G:A	50	100	1	0.02106
13:71284969:T:G	50	100	0.98	0.08678
13:71284985:A:C	50	100	1	0.02106
13:71285442:T:C	50	98	0.99	0.2097
13:71285474:C:T	50	100	0.99	0.08624
13:71285651:C:A	50	100	1	0.02197
13:71285659:G:T	50	98	0.99	0.486
13:71285834:C:T	50	100	0.93	0.03159
13:71286087:A:G	50	98	1	0.207
13:71286439:T:C	50	96	1	0.4343
13:71286443:C:T	50	96	1	0.4345
13:71286803:C:G	50	100	0.99	0.1569
13:71286818:A:T	50	100	0.98	0.05701
13:71287318:T:C	50	100	0.95	0.02723
13:71287423:T:C	50	100	1	0.08569
13:71287615:C:T	50	98	0.99	0.2075
13:71287657:G:A	50	100	1	0.0216
13:71287666:A:C	50	100	1	0.02088
13:71287827:T:C	50	96	0.98	0.06972
13:71287862:G:A	49	100	0.9	0.05519
13:71287963:T:C	50	100	0.9	0.01707
13:71288631:T:C	50	100	1	0.0167
13:71288758:C:T	50	100	0.94	0.0345
13:71289240:G:A	50	100	1	0.02052
13:71289467:G:T	50	100	0.99	0.2798
13:71289588:A:C	50	98	0.98	0.2527
13:71289670:G:C	50	100	1	0.2097
13:71289746:G:C	49	100	1	0.01997
13:71289913:T:A	50	100	1	0.2099
13:71289967:C:T	50	100	0.95	0.02869
13:71290021:A:G	50	100	1	0.2106
13:71290067:C:A	50	98	0.99	0.2117
13:71290075:T:G	50	100	0.98	0.08406
13:71290132:C:A	50	100	0.99	0.3007
13:71290216:A:G	50	100	0.99	0.3008
13:71290285:G:A	50	100	1	0.02052
13:71290342:A:C	50	100	1	0.0167
13:71290412:C:T	50	100	1	0.02106
13:71290431:C:T	50	100	1	0.02052
13:71290616:T:G	50	100	1	0.2108
13:71290719:A:C	50	100	1	0.1808
13:71290906:G:C	50	100	0.99	0.2536
13:71290953:A:G	50	100	1	0.05501
13:71291103:T:G	50	100	1	0.02705
13:71291188:T:C	50	100	1	0.02977
13:71291220:T:C	50	100	1	0.0167
13:71291578:T:G	50	100	1	0.3054
13:71291818:G:C	50	100	1	0.2442
13:71291914:C:A	50	100	1	0.2106
13:71291938:C:G	50	100	0.99	0.0118
13:71291945:C:A	50	100	1	0.4537
13:71291958:G:A	50	100	0.99	0.01144
13:71292067:C:T	50	100	1	0.3052
13:71292084:C:T	50	100	0.79	0.04248
13:71292320:C:G	50	100	1	0.09477
13:71292336:C:G	50	100	1	0.1812
13:71292765:G:T	50	100	1	0.3057
13:71292820:A:T	50	98	0.92	0.03867
13:71293083:T:C	50	98	1	0.06282
13:71293401:A:C	50	100	1	0.08515
13:71293517:A:T	50	100	1	0.01834
13:71293751:A:G	50	98	1	0.1814
13:71293889:G:A	50	100	1	0.0207
13:71294227:A:G	50	98	1	0.4902
13:71294386:T:A	50	100	1	0.01779
13:71294499:A:G	50	100	1	0.287
13:71294572:T:C	50	100	0.99	0.2115
13:71294611:C:G	50	100	1	0.1038
13:71294720:G:A	50	100	0.96	0.01089
13:71294834:G:T	50	100	1	0.01997
13:71294917:C:T	50	100	1	0.4248
13:71295396:G:A	50	100	1	0.4337
13:71295831:A:G	50	100	1	0.06736
13:71295944:G:A	50	100	1	0.03431
13:71296399:G:T	50	100	1	0.03304
13:71296431:G:T	50	100	1	0.1044
13:71296489:G:A	50	100	1	0.0236
13:71296668:C:A	50	100	1	0.3188
13:71296882:T:C	50	100	1	0.4339
13:71296926:T:G	50	100	0.99	0.2876
13:71296976:G:T	50	100	1	0.01852
13:71297118:G:A	50	100	1	0.2092
13:71297336:T:C	50	100	1	0.4341
13:71297473:C:T	50	100	1	0.209
13:71297612:T:C	50	100	1	0.4339
13:71297649:G:A	50	100	1	0.4341
13:71297999:G:T	50	100	1	0.02342
13:71298314:A:G	50	98	0.99	0.0256
13:71298511:G:A	50	100	1	0.2841
13:71298691:A:G	50	100	1	0.07643
13:71298826:C:A	50	100	0.99	0.4788
13:71298948:G:A	50	100	1	0.08007
13:71299135:C:T	50	100	1	0.2504
13:71299207:A:T	50	100	0.99	0.2108
13:71299235:T:C	50	100	0.99	0.2386
13:71299250:T:C	50	100	0.99	0.4978
13:71299312:C:T	50	100	1	0.05846
13:71299649:T:G	50	98	1	0.2629
13:71299682:T:C	50	100	0.99	0.2384
13:71299729:G:C	50	100	1	0.0167
13:71299885:G:A	50	100	0.99	0.08315
13:71300072:A:T	50	100	1	0.1062
13:71300571:C:A	50	100	1	0.2373
13:71300576:T:G	50	100	0.96	0.0276
13:71300582:C:A	50	100	1	0.2384
13:71300922:T:C	50	100	1	0.2373
13:71300939:G:A	50	100	1	0.08243
13:71301002:A:G	50	100	1	0.4735
13:71301063:A:G	50	100	0.97	0.02487
13:71301142:A:G	50	100	1	0.01852
13:71301345:T:C	50	100	1	0.05864
13:71301475:G:A	50	100	0.94	0.01761
13:71301607:A:G	50	100	1	0.06572
13:71301924:T:A	50	100	1	0.08243
13:71301929:T:C	50	100	1	0.07643
13:71301939:T:C	50	100	1	0.06572
13:71302068:C:G	50	100	0.96	0.02687
13:71302308:T:C	50	100	1	0.0236
13:71302469:A:G	50	100	1	0.2386
13:71302546:C:T	50	100	1	0.08261
13:71302552:C:T	50	100	1	0.03268
13:71302649:G:A	50	98	1	0.2375
13:71302879:C:A	50	100	1	0.4733
13:71302885:G:A	50	100	1	0.4733
13:71303189:T:C	50	100	1	0.02106
13:71303323:T:G	50	100	1	0.07643
13:71303460:G:T	50	100	1	0.1846
13:71303678:G:A	50	100	1	0.4731
13:71303751:A:T	50	100	1	0.08243
13:71304318:G:A	50	100	1	0.07625
13:71304339:A:T	50	100	1	0.2805
13:71304388:T:C	50	100	1	0.06572
13:71304397:A:G	50	100	1	0.0167
13:71304492:A:T	50	100	1	0.07625
13:71304511:G:A	50	100	1	0.2188
13:71304536:A:G	50	100	0.83	0.01507
13:71304549:A:C	50	100	1	0.2847
13:71304782:A:C	50	100	1	0.2375
13:71305053:G:A	50	100	1	0.4597
13:71305403:T:C	50	100	1	0.08243
13:71305589:C:T	50	100	0.9	0.01017
13:71305916:T:C	50	100	1	0.02578
13:71306027:A:G	50	100	1	0.0167
13:71306258:A:G	50	100	0.94	0.03159
13:71306543:C:T	50	100	1	0.02106
13:71306663:A:T	50	100	1	0.02378
13:71306916:G:T	50	100	1	0.3161
13:71307017:G:C	50	100	0.96	0.05737
13:71307035:G:C	50	100	1	0.07934
13:71307417:T:G	50	100	1	0.2367
13:71307506:A:G	50	100	1	0.1641
13:71307724:G:A	50	100	1	0.3161
13:71307868:T:C	50	100	1	0.2367
13:71307906:T:C	50	98	1	0.01852
13:71308172:T:G	50	100	0.97	0.01107
13:71308193:C:T	50	100	1	0.3998
13:71308373:A:C	50	98	1	0.01852
13:71308381:T:C	50	100	1	0.06554
13:71308780:T:C	50	100	1	0.2095
13:71308954:T:C	50	100	1	0.02578
13:71309082:G:A	50	100	1	0.2364
13:71309213:T:A	50	100	0.97	0.05719
13:71309232:T:C	50	100	0.73	0.01525
13:71309311:C:G	50	98	1	0.01834
13:71309586:G:A	50	100	0.96	0.02215
13:71309672:A:G	50	100	1	0.2638
13:71309804:C:T	50	100	1	0.3424
13:71309914:G:A	50	100	1	0.01797
13:71310082:G:A	50	100	0.97	0.01071
13:71310195:A:G	50	100	1	0.0236
13:71310282:T:G	50	100	1	0.07825
13:71310543:T:C	50	100	0.97	0.01071
13:71310816:A:T	50	100	1	0.07571
13:71311013:C:G	50	100	0.98	0.1785
13:71311204:A:G	50	100	1	0.2832
13:71311206:T:C	50	100	0.97	0.0394
13:71311298:C:T	50	100	1	0.2155
13:71311483:A:G	50	100	1	0.4788
13:71311712:G:T	50	100	1	0.02378
13:71311814:A:T	50	98	0.98	0.1792
13:71311840:G:T	50	100	1	0.1788
13:71311897:T:C	50	100	1	0.0167
13:71311903:T:G	50	100	0.99	0.05882
13:71311972:A:G	50	98	0.97	0.0394
13:71312165:T:C	50	100	1	0.07571
13:71312374:G:C	50	100	1	0.07571
13:71312531:A:C	50	98	1	0.1788
13:71312600:C:T	50	100	1	0.1788
13:71312760:G:A	50	100	0.92	0.02251
13:71312822:C:T	50	100	1	0.1788
13:71313161:G:C	50	98	0.99	0.07662
13:71313177:C:T	50	100	1	0.1788
13:71313317:A:G	50	100	1	0.2832
13:71313320:A:G	50	100	1	0.179
13:71313424:T:A	50	100	1	0.1788
13:71313437:C:G	50	100	0.94	0.02705
13:71313715:C:G	50	100	1	0.1783
13:71313987:T:C	50	100	1	0.2832
13:71314262:T:A	50	100	1	0.1031
13:71314270:C:T	50	100	1	0.179
13:71314291:C:T	50	100	1	0.07752
13:71314292:G:C	50	100	1	0.01888
13:71314295:T:C	50	100	1	0.179
13:71314530:C:T	50	100	1	0.0167
13:71314689:A:G	50	100	1	0.07571
13:71314867:A:C	50	100	1	0.1788
13:71314886:A:T	50	100	1	0.1788
13:71314894:T:A	50	100	1	0.07571
13:71315207:A:C	50	100	1	0.02669
13:71315283:A:G	50	100	1	0.0659
13:71315448:C:T	50	100	1	0.0236
13:71315702:G:A	50	100	1	0.06572
13:71315735:A:G	50	100	1	0.1785
13:71315843:T:A	50	100	1	0.1788
13:71316021:T:G	50	100	0.91	0.06935
13:71316152:C:G	50	100	1	0.1783
13:71316598:G:A	50	100	0.99	0.2638
13:71316614:C:G	50	100	1	0.06572
13:71316832:T:A	50	100	0.99	0.01779
13:71317094:C:T	50	100	1	0.179
13:71317301:C:A	50	100	0.98	0.1796
13:71317339:A:T	50	100	1	0.02578
13:71317487:T:G	50	100	1	0.1796
13:71317577:G:A	50	100	1	0.0167
13:71317596:T:G	50	100	1	0.179
13:71317668:A:G	50	100	0.93	0.01107
13:71317739:G:A	50	100	0.99	0.4779
13:71317917:T:C	50	100	1	0.1786
13:71317921:C:A	50	100	1	0.1786
13:71318065:C:T	50	100	1	0.2242
13:71318086:C:A	50	100	1	0.07771
13:71318357:A:G	50	100	0.99	0.1801
13:71318392:A:T	50	100	1	0.1788
13:71318440:T:C	50	100	1	0.1796
13:71318802:C:T	50	100	1	0.07571
13:71318952:T:C	50	100	1	0.07571
13:71319054:G:A	50	100	0.99	0.1643
13:71319288:C:T	50	100	1	0.1792
13:71319361:T:C	50	100	0.99	0.07825
13:71319614:C:T	50	100	0.99	0.2836
13:71319831:G:A	50	100	0.99	0.1645
13:71319853:C:T	50	100	1	0.02251
13:71319908:C:T	50	100	0.98	0.3435
13:71319989:C:T	50	100	1	0.07571
13:71320197:C:A	50	100	1	0.07571
13:71320326:T:A	50	100	0.99	0.2151
13:71320544:C:A	50	100	1	0.0167
13:71320648:G:A	50	100	1	0.02251
13:71320830:C:T	50	100	0.99	0.01071
13:71320928:T:A	50	98	0.87	0.03903
13:71321399:A:G	50	100	0.87	0.02469
13:71321516:A:G	50	100	0.98	0.04847
13:71321720:T:G	50	100	0.96	0.2874
13:71321745:T:A	50	100	0.97	0.08115
13:71321833:T:G	50	98	0.98	0.09858
13:71322169:A:G	50	98	0.92	0.05029
13:71322193:T:C	50	100	0.96	0.2798
13:71322237:C:T	50	100	0.96	0.2939
13:71322269:C:T	50	100	0.96	0.2943
13:71322309:G:T	50	98	0.92	0.04811
13:71322456:A:G	48	100	0.98	0.4867
13:71322458:A:G	48	100	0.98	0.4867
13:71322780:C:A	50	98	0.8	0.01307
13:71322951:A:G	50	100	0.97	0.2889
13:71323685:A:G	50	98	0.97	0.4828
13:71324251:C:G	50	98	0.97	0.2224
13:71325037:A:G	50	100	0.97	0.2239
13:71325069:C:T	50	100	0.98	0.0935
13:71325070:G:A	50	100	0.95	0.2228
13:71325159:A:G	50	98	1	0.01289
13:71325283:A:G	50	100	0.99	0.2055
13:71325342:C:T	50	98	1	0.04956
13:71325580:T:C	50	100	0.99	0.05356
13:71325917:T:C	50	100	0.97	0.02941
13:71326227:C:T	50	100	0.99	0.2195
13:71326685:T:G	50	100	0.99	0.09078
13:71326850:A:G	50	100	0.98	0.1549
13:71327287:C:T	50	100	0.99	0.01144
13:71328110:A:T	50	100	0.99	0.2473
13:71328140:G:A	49	100	0.99	0.2184
13:71328375:C:T	50	100	1	0.05392
13:71328577:A:G	50	100	0.98	0.1605
13:71329213:A:G	50	100	1	0.07371
13:71329361:G:A	50	100	1	0.01035
13:71329583:G:A	50	100	0.97	0.01216
13:71329625:A:C	50	100	1	0.02197
13:71329711:T:C	50	100	1	0.07571
13:71329773:G:A	50	100	0.99	0.2195
13:71330007:T:G	50	100	0.98	0.2115
13:71330013:A:G	50	100	1	0.08406
13:71330362:G:A	50	98	1	0.03704
13:71330464:C:T	50	100	1	0.07371
13:71330686:A:C	50	100	1	0.4987
13:71330715:T:G	50	100	0.98	0.06173
13:71331226:A:G	50	100	0.99	0.2191
13:71331385:G:A	50	100	0.99	0.219
13:71331420:T:C	50	100	0.98	0.2099
13:71331427:G:A	50	100	1	0.02306
13:71331771:C:T	50	100	0.99	0.2191
13:71331968:G:C	50	100	0.99	0.2193
13:71332022:A:G	50	98	0.99	0.01761
13:71332074:C:A	50	100	0.99	0.02723
13:71332148:T:C	50	100	1	0.0541
13:71332916:A:G	50	100	1	0.03686
13:71333039:C:T	50	100	0.99	0.2195
13:71333054:G:C	50	100	0.99	0.2195
13:71333388:G:A	50	100	0.99	0.2195
13:71333525:A:G	50	100	1	0.08424
13:71333694:C:T	50	100	0.95	0.02106
13:71333774:T:C	50	100	1	0.3117
13:71334271:A:C	50	100	0.99	0.3016
13:71334411:G:A	50	100	1	0.2264
13:71334541:A:G	50	100	1	0.4769
13:71334626:G:T	50	100	1	0.02796
13:71334655:T:C	50	100	0.91	0.02106
13:71334656:A:G	50	100	0.77	0.04267
13:71334744:G:C	50	98	1	0.4539
13:71334894:T:C	50	100	1	0.02306
13:71335199:G:A	50	100	0.97	0.02941
13:71335201:G:A	50	100	1	0.05374
13:71335226:A:G	50	100	1	0.2195
13:71335385:A:G	50	100	1	0.3117
13:71335512:T:C	50	100	1	0.02306
13:71335630:T:C	50	100	1	0.05392
13:71335892:G:T	50	100	1	0.03704
13:71336392:A:G	50	100	1	0.2206
13:71336539:C:T	50	100	1	0.02324
13:71336664:T:C	50	100	0.98	0.2124
13:71336722:A:T	50	100	1	0.2208
13:71336758:G:A	50	100	1	0.02324
13:71336784:C:G	50	100	1	0.2197
13:71337065:A:T	50	100	1	0.08406
13:71337277:G:A	50	100	1	0.03686
13:71337405:T:A	50	98	1	0.3016
13:71337617:G:A	50	100	0.99	0.02124
13:71337625:A:G	50	100	1	0.02324
13:71337932:C:T	50	100	1	0.2342
13:71337978:G:A	50	100	1	0.2342
13:71337989:G:A	50	100	1	0.2286
13:71338761:C:A	50	100	1	0.2284
13:71338877:T:C	50	100	0.97	0.01344
13:71338880:C:T	50	100	1	0.2351
13:71338946:A:G	50	100	1	0.03686
13:71339035:G:C	50	100	1	0.2347
13:71339042:G:A	50	100	1	0.03686
13:71339073:G:T	50	100	0.99	0.1605
13:71339366:T:G	50	100	0.97	0.01924
13:71340225:G:C	50	100	0.99	0.02723
13:71340673:A:G	50	100	1	0.02142
13:71340814:A:G	50	100	1	0.2284
13:71340854:T:C	50	100	1	0.05428
13:71340995:A:T	49	100	0.94	0.04539
13:71341083:C:T	50	100	1	0.234
13:71341084:T:C	50	100	1	0.4866
13:71341320:A:C	50	100	0.97	0.02959
13:71341458:G:A	50	100	1	0.02324
13:71341816:A:G	50	98	1	0.2342
13:71341925:T:A	50	100	1	0.2515
13:71342150:T:C	50	100	0.93	0.01053
13:71342476:C:A	50	100	0.96	0.02324
13:71342508:T:A	50	100	1	0.2117
13:71342721:G:T	50	100	1	0.4931
13:71342793:A:G	50	100	0.95	0.02324
13:71343015:C:G	50	100	1	0.2206
13:71343104:G:A	50	100	1	0.2279
13:71343153:G:A	50	98	0.96	0.01725
13:71343260:C:T	50	100	1	0.2277
13:71343526:T:C	50	100	0.99	0.258
13:71343858:T:A	50	100	0.9	0.02324
13:71344186:G:T	50	100	0.9	0.02324
13:71344488:G:T	50	100	1	0.07462
13:71344673:C:A	50	100	0.84	0.05628
13:71344855:C:T	50	98	0.99	0.2199
13:71345448:T:C	50	100	0.95	0.0374
13:71345656:A:G	50	100	1	0.02142
13:71346042:G:A	50	98	1	0.1369
13:71346578:G:T	50	100	0.88	0.1127
13:71346658:G:A	50	100	0.97	0.02142
13:71346676:G:A	50	100	0.98	0.3535
13:71347390:C:G	50	100	1	0.0216
13:71347442:G:A	50	100	0.92	0.02142
13:71347449:C:A	50	100	1	0.0817
13:71347863:T:G	49	100	1	0.02433
13:71348103:C:A	50	100	1	0.02378
13:71349409:A:C	50	100	1	0.1227
13:71349723:A:C	50	100	0.99	0.2682
13:71349913:A:G	50	100	0.92	0.02633
13:71350233:C:T	50	100	1	0.05537
13:71350872:T:C	50	100	1	0.4337
13:71351928:T:C	50	100	0.98	0.04466
13:71352208:T:A	50	100	1	0.0216
13:71352343:T:A	50	100	1	0.0216
13:71352681:T:C	50	100	1	0.4584
13:71352972:G:A	50	100	1	0.07062
13:71353030:T:C	50	100	1	0.4582
13:71353093:A:T	50	100	1	0.4334
13:71354127:T:C	50	100	1	0.0216
13:71354662:T:C	50	100	0.88	0.07879
13:71354855:A:C	50	100	0.97	0.02415
13:71355197:G:A	50	100	0.99	0.2653
13:71355238:A:G	50	100	1	0.02215
13:71355424:C:T	50	100	1	0.0216
13:71356077:A:G	50	100	0.99	0.3744
13:71356254:C:G	50	100	1	0.0216
13:71356378:A:G	50	100	1	0.1209
13:71357049:C:T	50	100	0.99	0.06245
13:71357052:T:G	50	100	1	0.1645
13:71357096:G:A	50	100	0.8	0.02215
13:71357165:A:T	50	100	1	0.01035
13:71357767:T:A	50	100	1	0.2662
13:71358273:C:A	50	100	1	0.02215
13:71359172:T:C	50	100	1	0.1209
13:71359273:A:G	50	100	0.77	0.02869
13:71359520:T:C	50	100	1	0.3112
13:71359760:G:A	50	100	1	0.0216
13:71359898:G:A	50	100	1	0.1244
13:71360090:C:A	50	100	0.99	0.03522
13:71360469:G:A	50	100	1	0.4746
13:71360624:T:C	50	100	1	0.02832
13:71360664:C:T	50	96	1	0.1645
13:71361070:T:C	50	98	1	0.2215
13:71361577:G:A	50	100	1	0.02215
13:71362523:G:A	50	100	1	0.4552
13:71362740:T:C	50	100	1	0.3184
13:71362800:C:A	50	100	1	0.02215
13:71362859:G:C	50	100	0.99	0.04829
13:71362934:G:A	50	100	0.99	0.04339
13:71363040:C:T	50	100	0.98	0.3101
13:71363126:T:C	50	100	1	0.4354
13:71363828:G:A	50	100	0.99	0.2208
13:71364156:A:G	50	100	0.99	0.4541
13:71364422:A:G	50	100	1	0.1204
13:71364815:T:C	50	100	1	0.02469
13:71365226:T:C	50	100	1	0.02251
13:71365871:G:A	50	100	1	0.05501
13:71366409:T:C	50	100	0.98	0.04067
13:71366610:T:G	50	100	1	0.02469
13:71366862:C:T	50	100	0.97	0.01997
13:71367197:A:C	50	100	0.91	0.02215
13:71367485:C:T	50	100	0.87	0.02215
13:71367778:A:G	50	100	1	0.05501
13:71367850:G:C	50	98	0.98	0.2631
13:71367955:C:T	50	100	0.99	0.1202
13:71368203:G:A	50	100	0.98	0.02415
13:71368363:T:C	50	100	1	0.0276
13:71368867:G:C	50	100	0.98	0.0305
13:71369492:C:T	50	100	0.91	0.02469
13:71369709:T:G	50	98	0.9	0.02487
13:71369911:A:C	50	96	0.98	0.3658
13:71370699:G:A	50	100	0.99	0.01271
13:71370832:A:C	50	98	0.82	0.07752
13:71371014:C:G	50	96	0.99	0.3553
13:71371121:A:T	50	100	0.97	0.2155
13:71371939:C:T	50	100	0.92	0.03322
13:71372201:T:A	50	100	0.99	0.01271
13:71372800:T:C	50	100	0.78	0.01198
13:71373000:C:T	50	100	0.95	0.02814
13:71373256:G:T	50	100	0.88	0.02778
13:71373352:A:G	50	100	1	0.06118
13:71373620:T:C	50	100	0.97	0.1135
13:71373963:G:A	50	98	0.99	0.4886
13:71374173:G:T	50	96	0.99	0.4421
13:71374177:C:G	50	100	0.99	0.1122
13:71374400:T:A	50	100	0.99	0.1496
13:71374738:T:C	50	100	0.99	0.2422
13:71374945:A:G	50	100	0.84	0.01216
13:71375401:C:T	50	100	0.99	0.03123
13:71375615:T:G	50	100	0.97	0.1476
13:71375773:T:A	50	100	1	0.05338
13:71376015:G:A	49	100	1	0.03558
13:71376375:T:A	50	100	1	0.06118
13:71377047:C:T	50	100	0.99	0.2671
13:71377136:G:A	50	100	1	0.03577
13:71377475:T:C	50	100	1	0.1431
13:71377867:C:A	50	100	0.99	0.1432
13:71377986:C:T	50	100	0.99	0.1806
13:71378365:G:A	50	100	0.99	0.1719
13:71378398:A:G	50	100	0.96	0.03232
13:71378487:A:G	50	98	0.98	0.1229
13:71378545:C:T	50	100	0.99	0.4766
13:71378618:A:G	50	100	0.98	0.06754
13:71378708:C:G	50	100	1	0.06064
13:71378850:T:G	50	100	0.99	0.4831
13:71378872:T:C	50	100	1	0.06064
13:71379083:T:C	50	100	0.99	0.4818
13:71379149:A:G	50	100	0.99	0.4493
13:71379191:G:A	50	100	0.99	0.2678
13:71379327:G:T	50	100	0.99	0.4829
13:71379584:T:A	50	100	0.99	0.1075
13:71379725:A:G	50	100	1	0.1075
13:71380444:C:T	50	100	0.98	0.06028
13:71380504:T:C	50	100	0.97	0.06881
13:71380847:T:C	50	98	0.99	0.4599
13:71380852:A:G	50	98	0.99	0.4592
13:71380973:A:C	50	100	0.98	0.1238
13:71381386:G:A	50	100	0.98	0.3417
13:71381611:G:T	50	100	0.98	0.1919
13:71381652:C:T	50	100	0.99	0.1186
13:71381976:T:C	50	100	1	0.0581
13:71382138:A:G	50	100	0.99	0.1398
13:71382662:T:C	50	100	1	0.1189
13:71382819:C:T	50	100	1	0.1068
13:71383322:A:T	50	100	0.97	0.183
13:71383843:A:G	50	100	0.99	0.1394
13:71383988:A:G	50	96	0.95	0.1999
13:71384310:A:C	50	100	1	0.03068
13:71384326:G:C	50	100	0.98	0.0581
13:71384381:G:A	50	94	0.73	0.04121
13:71384653:T:C	50	100	0.9	0.01906
13:71385037:T:C	50	88	0.93	0.3302
13:71385167:A:C	49	85.7	0.98	0.2206
13:71385371:G:A	50	100	0.8	0.02923
13:71385602:C:T	40	97.5	0.98	0.05792
13:71385624:G:A	39	84.6	0.99	0.2297
13:71385637:A:G	41	87.8	0.96	0.1986
13:71385718:C:T	49	100	0.9	0.06373
13:71385766:A:T	50	96	0.9	0.02633
13:71385817:A:G	50	100	0.99	0.1966
13:71385901:A:G	50	100	0.99	0.05719
13:71385965:C:G	49	100	0.98	0.03159
13:71386119:G:A	50	100	1	0.1129
13:71386278:G:A	50	96	1	0.1129
13:71386282:C:T	50	96	1	0.1129
13:71386301:G:C	49	100	0.99	0.3368
13:71386308:T:C	49	98	0.99	0.09041
13:71386327:G:T	49	98	0.99	0.09005
13:71386371:G:A	50	98	1	0.1129
13:71386405:T:C	50	100	0.65	0.01162
13:71386574:C:T	50	98	0.95	0.07988
13:71386727:G:T	50	100	0.81	0.01144
13:71386753:T:C	49	98	1	0.1131
13:71386774:A:G	48	75	0.98	0.1981
13:71386921:T:A	50	100	0.81	0.01144
13:71387070:G:A	50	100	0.96	0.01471
13:71387261:G:A	50	100	0.98	0.1892
13:71387400:A:G	50	100	0.96	0.05501
13:71387459:T:C	50	100	0.99	0.2347
13:71387870:A:G	47	100	0.95	0.05937
13:71388017:T:G	50	92	0.99	0.1068
13:71388387:C:T	50	100	0.98	0.1885
13:71388465:T:C	49	100	0.98	0.05937
13:71388563:C:T	50	98	0.96	0.1124
13:71388597:A:T	50	82	0.86	0.1037
13:71388611:C:T	50	98	1	0.03086
13:71388703:C:T	50	100	0.98	0.01089
13:71388767:G:C	49	81.6	0.6	0.04139
13:71388854:G:T	50	94	0.99	0.2329
13:71388933:C:T	50	100	0.96	0.01434
13:71389060:G:A	49	100	0.83	0.01452
13:71389158:G:A	49	100	0.99	0.1394
13:71389185:G:A	50	98	1	0.05792
13:71389534:G:A	50	100	1	0.4588
13:71389536:C:T	50	98	0.98	0.189
13:71389632:C:G	50	100	1	0.4592
13:71389656:G:A	50	100	1	0.08987
13:71389858:A:G	50	100	0.98	0.1986
13:71389944:G:A	50	98	0.99	0.3371
13:71390012:G:T	50	100	1	0.1127
13:71390037:T:C	50	100	1	0.236
13:71390076:C:T	50	100	0.93	0.0394
13:71390204:T:C	50	100	0.99	0.1394
13:71390318:C:T	50	100	1	0.3489
13:71390398:G:A	50	100	0.99	0.09078
13:71390460:C:A	50	100	0.99	0.1906
13:71390474:T:C	50	100	1	0.3571
13:71390550:G:A	50	100	1	0.1396
13:71390681:T:C	50	100	1	0.4642
13:71390851:T:C	50	100	1	0.3522
13:71391174:G:A	50	100	1	0.0305
13:71391399:G:A	50	100	1	0.03159
13:71391971:C:A	50	100	1	0.08951
13:71391997:C:T	50	100	0.81	0.01126
13:71392019:A:C	50	100	1	0.2357
13:71392086:T:G	50	100	1	0.09096
13:71392245:A:C	50	98	0.83	0.05628
13:71392729:A:T	50	100	0.98	0.1777
13:71392745:G:A	50	100	1	0.1176
13:71392751:C:A	50	100	0.99	0.4473
13:71393222:A:G	50	100	1	0.09023
13:71393357:C:T	50	100	0.96	0.02887
13:71393840:T:G	50	100	0.99	0.1102
13:71394192:G:A	50	100	0.99	0.08932
13:71394356:T:C	50	100	0.99	0.4257
13:71395861:T:A	50	100	0.97	0.03232
13:71396177:C:T	50	100	0.98	0.1765
13:71396685:G:A	50	100	0.99	0.05882
13:71396823:C:T	50	100	0.95	0.03086
13:71397066:C:T	50	100	0.99	0.1131
13:71397241:A:G	50	98	0.98	0.4544
13:71397634:G:A	50	100	0.97	0.05882
13:71398056:A:G	50	100	0.96	0.248
13:71398377:G:A	50	100	0.96	0.1743
13:71398402:T:A	50	98	0.97	0.06808
13:71398517:T:C	50	98	0.97	0.06354
13:71398567:A:C	50	96	0.97	0.3825
13:71398765:A:C	50	100	0.76	0.01253
13:71399004:T:A	50	100	0.97	0.1747
13:71399113:C:T	50	98	0.97	0.06336
13:71399347:G:A	50	100	0.98	0.156
13:71399528:C:T	50	100	0.97	0.15310000000000001
13:71401125:G:A	50	96	0.96	0.09713
13:71401326:T:A	50	96	0.86	0.1973
13:71401337:T:C	50	96	0.97	0.1518
13:71401584:A:T	50	98	0.96	0.1046
13:71401863:G:A	50	98	0.95	0.1538
13:71402497:C:T	50	100	0.95	0.1541
13:71402541:A:G	50	96	0.96	0.496
13:71402613:T:A	50	98	0.94	0.1492
13:71402756:C:T	50	100	0.89	0.02723
13:71403084:A:G	50	100	0.89	0.07534
13:71403236:G:T	50	96	0.94	0.04357
13:71403329:C:T	50	96	0.93	0.1718
13:71403529:G:A	50	100	0.95	0.1521
13:71403656:A:G	50	100	0.92	0.1521
13:71403799:G:T	50	92	0.93	0.1294
13:71403847:A:C	50	98	0.9	0.01816
13:71403950:A:C	50	98	0.87	0.1567
13:71403998:T:C	50	98	0.79	0.06736
13:71404281:T:A	50	96	0.73	0.01543
13:71404660:T:C	50	88	0.77	0.2981
13:71404672:C:T	50	82	0.73	0.372
13:71404936:T:C	50	98	0.9	0.02342
13:71405153:T:A	50	100	0.8	0.02269
13:71405167:G:T	50	100	0.95	0.01507
13:71405202:G:A	50	98	0.93	0.02251
13:71405555:G:T	50	100	0.93	0.01053
13:71405557:C:T	50	98	0.91	0.1411
13:71405805:T:A	50	98	0.99	0.0207
13:71406227:A:G	50	100	0.97	0.07534
13:71406465:G:C	50	98	0.98	0.07789
13:71406804:G:A	50	100	1	0.01253
13:71406908:T:C	50	100	0.98	0.2244
13:71406925:A:T	50	100	0.99	0.2377
13:71406946:T:G	50	92	0.82	0.1718
13:71407495:A:G	50	100	0.99	0.1389
13:71407520:A:G	50	100	0.99	0.2242
13:71407814:C:A	50	100	0.99	0.1209
13:71407884:A:C	50	100	0.99	0.1048
13:71408239:T:C	50	98	0.99	0.02124
13:71408956:T:C	50	98	1	0.09277
13:71409209:A:G	50	100	0.99	0.2249
13:71409623:C:T	50	100	1	0.1302
13:71410336:T:A	50	100	1	0.01035
13:71410343:C:T	50	100	1	0.2308
13:71410429:C:T	50	100	1	0.01053
13:71410434:A:G	50	100	1	0.09822
13:71411028:T:A	50	100	1	0.1053
13:71411584:G:C	50	100	0.99	0.03268
13:71411587:C:T	50	100	1	0.1334
13:71411591:T:C	50	100	1	0.1253
13:71411963:T:A	50	100	0.99	0.09205
13:71411979:C:T	50	100	1	0.132
13:71412350:T:A	50	100	0.93	0.04339
13:71412354:A:T	50	100	1	0.2266
13:71412451:T:C	50	100	1	0.2259
13:71412573:G:A	50	100	1	0.01035
13:71412576:G:A	50	100	1	0.2239
13:71412856:T:C	50	94	0.85	0.09423
13:71413020:C:A	50	100	1	0.01725
13:71413060:T:G	50	100	1	0.132
13:71413122:A:C	50	98	1	0.1316
13:71413283:A:G	50	94	0.99	0.1311
13:71413454:G:A	50	100	0.96	0.01071
13:71413500:C:T	50	100	1	0.1264
13:71413665:T:C	50	100	1	0.09368
13:71413779:C:T	50	100	0.99	0.03232
13:71414086:G:A	50	100	0.97	0.0236
13:71414179:C:T	50	100	1	0.2033
13:71414449:G:A	50	98	0.85	0.02306
13:71415385:G:T	50	100	0.93	0.04357
13:71415471:T:C	50	100	0.94	0.03105
13:71415494:G:C	50	100	1	0.1278
13:71415638:A:T	50	100	1	0.1038
13:71416225:A:G	50	100	0.99	0.09659
13:71416321:A:G	50	100	0.99	0.2313
13:71416354:T:C	50	100	0.99	0.09677
13:71416635:G:T	50	100	0.99	0.07498
13:71417044:A:G	50	100	1	0.1371
13:71417378:A:G	50	100	0.96	0.07771
13:71417729:T:A	50	100	0.99	0.2062
13:71417923:G:T	50	100	1	0.2324
13:71417977:G:C	50	92	0.99	0.2088
13:71418008:A:T	50	100	0.95	0.01471
13:71418487:T:C	50	100	1	0.1106
13:71419347:G:A	50	98	0.92	0.02633
13:71419395:A:T	50	100	0.9	0.01107
13:71419436:T:C	50	96	0.82	0.01107
13:71419468:T:C	50	100	0.99	0.04158
13:71419555:T:A	50	100	0.98	0.2527
13:71419565:C:T	50	100	0.95	0.01216
13:71419747:C:T	50	100	0.99	0.2522
13:71420126:G:C	50	100	0.99	0.2386
13:71420359:A:G	50	100	1	0.2389
13:71420413:A:G	50	90	0.91	0.392
13:71420421:G:A	50	100	0.88	0.0325
13:71420915:A:G	50	100	1	0.2337
13:71421195:A:G	50	100	1	0.05719
13:71421626:T:C	50	100	1	0.2358
13:71422643:C:T	50	100	1	0.1727
13:71422839:A:G	50	90	0.91	0.08951
13:71422977:C:G	50	100	1	0.04049
13:71423091:C:A	50	100	1	0.04012
13:71423559:A:G	50	100	1	0.2135
13:71423613:T:C	50	98	0.99	0.2355
13:71423746:A:G	50	98	1	0.2355
13:71424419:G:A	50	98	0.88	0.05047
13:71424632:T:A	50	100	1	0.05646
13:71424772:G:A	50	100	1	0.04012
13:71425673:A:C	50	100	0.98	0.2358
13:71425802:A:G	50	100	1	0.2358
13:71426162:C:T	50	98	1	0.03922
13:71426300:T:C	50	100	1	0.01071
13:71426553:T:C	50	100	1	0.1656
13:71426725:A:T	50	100	1	0.2422
13:71427216:C:A	50	100	1	0.01924
13:71427240:G:A	50	100	1	0.01053
13:71427378:A:T	50	100	0.99	0.01126
13:71427529:A:G	50	100	1	0.07843
13:71429172:A:T	50	100	1	0.236
13:71429739:C:G	50	100	1	0.04085
13:71430027:A:G	50	100	1	0.2397
13:71430522:T:C	50	100	1	0.05683
13:71430573:G:A	50	100	1	0.2384
13:71431243:G:A	50	98	0.62	0.01071
13:71431907:A:G	50	100	1	0.2378
13:71432067:T:C	50	100	1	0.03976
13:71432403:G:A	50	100	1	0.01035
13:71432456:G:C	50	100	0.98	0.07044
13:71432590:G:T	50	100	1	0.03885
13:71433752:T:C	50	100	1	0.01126
13:71433945:T:C	50	92	0.99	0.2279
13:71434854:A:T	50	94	0.99	0.2318
13:71435470:A:G	50	100	0.94	0.3562
13:71436126:A:G	50	96	0.99	0.2429
13:71436212:T:A	50	100	0.98	0.06772
13:71436455:T:C	50	96	0.99	0.2426
13:71436875:A:G	50	96	0.98	0.2395
13:71436977:C:A	50	100	1	0.03885
13:71437573:A:C	50	100	1	0.03849
13:71437780:A:G	50	100	1	0.01144
13:71437798:G:A	50	100	0.98	0.06808
13:71439174:G:A	50	100	0.87	0.03268
13:71439223:G:A	50	98	1	0.03994
13:71439902:C:T	50	100	0.97	0.09441
13:71439938:C:T	50	100	0.99	0.24
13:71439947:T:A	50	100	1	0.03831
13:71440742:A:T	50	100	1	0.04031
13:71441008:G:A	50	100	0.99	0.08388
13:71441771:A:T	50	100	0.88	0.0216
13:71441925:G:A	50	100	1	0.06772
13:71441952:C:T	50	100	1	0.09641
13:71442669:C:G	50	98	0.95	0.04049
13:71442698:T:G	50	100	0.9	0.02142
13:71443478:G:A	50	98	1	0.03976
13:71444975:C:G	50	100	0.9	0.01779
13:71445606:C:G	50	100	1	0.0846
13:71445720:A:T	50	100	1	0.07734
13:71446102:A:G	50	100	1	0.1008
13:71446810:A:C	50	100	1	0.07789
13:71447361:G:T	50	100	0.99	0.01144
13:71447368:T:C	50	100	1	0.08678
13:71448111:T:C	50	98	0.98	0.02233
13:71448806:G:A	50	100	1	0.01616
13:71448813:C:A	50	100	1	0.03867
13:71448851:T:A	50	100	1	0.01761
13:71448878:G:A	50	100	1	0.01761
13:71449102:G:A	50	100	1	0.01616
13:71449841:A:G	50	100	0.95	0.01216
13:71449995:G:A	50	100	1	0.07789
13:71450002:T:C	50	98	0.88	0.0187
13:71450847:G:A	50	100	1	0.01452
13:71451266:C:T	50	100	1	0.03867
13:71452068:T:C	50	100	0.99	0.1721
13:71452464:C:T	50	100	0.92	0.01634
13:71452465:A:G	50	98	1	0.1289
13:71453107:G:T	50	100	0.95	0.01307
13:71453478:G:T	50	100	1	0.09949
13:71454418:G:T	50	100	1	0.01634
13:71455314:T:C	50	100	1	0.1772
13:71455409:T:G	50	100	1	0.02215
13:71455907:A:G	50	100	1	0.03867
13:71456033:G:A	50	100	1	0.01144
13:71456613:C:G	50	98	1	0.177
13:71456758:A:G	50	100	0.95	0.01216
13:71456790:C:T	50	100	0.95	0.01216
13:71456930:T:C	50	100	0.94	0.1687
13:71457256:A:G	50	100	1	0.04103
13:71457328:C:T	50	98	1	0.2547
13:71457541:C:T	50	100	0.95	0.0138
13:71457817:G:A	50	100	1	0.01616
13:71460151:A:G	50	100	0.94	0.01126
13:71460167:T:C	50	100	0.95	0.01216
13:71460397:C:T	50	100	0.97	0.01997
13:71461479:A:G	50	100	1	0.09405
13:71461839:A:G	50	100	0.95	0.0138
13:71462232:T:C	50	100	1	0.1716
13:71462310:A:G	50	98	0.96	0.431
13:71462420:A:G	50	100	1	0.09423
13:71462499:C:T	50	100	1	0.1004
13:71462528:A:G	50	98	1	0.1714
13:71462648:G:A	50	100	1	0.01616
13:71463259:A:G	50	100	1	0.05156
13:71463354:A:C	50	100	1	0.1175
13:71463462:C:T	50	98	0.98	0.06935
13:71463657:G:T	50	100	1	0.1227
13:71463958:A:C	50	100	0.94	0.01525
13:71464380:A:G	50	100	1	0.1031
13:71464521:C:A	50	100	1	0.1084
13:71464733:G:C	50	100	0.96	0.03322
13:71465034:T:C	50	100	1	0.1004
13:71465172:T:C	50	100	0.76	0.01688
13:71465303:T:C	50	100	1	0.1084
13:71465478:G:A	50	100	1	0.1781
13:71465899:G:A	50	98	0.88	0.03522
13:71465944:G:A	50	98	0.99	0.07879
13:71466080:A:G	50	100	0.95	0.1698
13:71466252:T:C	50	96	0.91	0.05447
13:71466660:T:C	50	100	1	0.01616
13:71466668:C:T	50	98	0.99	0.1779
13:71468855:A:G	50	100	0.98	0.1058
13:71471561:C:T	50	100	0.79	0.01598
13:71471701:G:A	50	98	1	0.01307
13:71472045:A:G	50	100	0.92	0.01144
13:71472096:G:C	50	98	0.99	0.1318
13:71473964:A:G	49	93.9	0.95	0.3644
13:71474249:C:T	50	100	0.96	0.01216
13:71476193:C:T	50	100	0.97	0.03813
13:71476284:C:G	50	100	1	0.07462
13:71476429:G:A	50	100	0.95	0.01325
13:71477111:T:A	34	94.1	0.74	0.03268
13:71477122:T:A	42	100	0.93	0.01325
13:71480699:C:T	50	100	0.98	0.02015
13:71481059:G:T	50	100	0.98	0.02015
13:71481283:C:T	50	92	0.89	0.09695
13:71481436:C:G	50	100	0.98	0.0158
13:71482146:A:G	50	100	1	0.08569
13:71482672:T:C	50	100	0.9	0.01943
13:71482759:A:C	50	98	0.92	0.0158
13:71482800:T:G	50	98	0.93	0.01979
13:71482946:A:G	50	100	0.99	0.01271
13:71485634:G:C	50	94	0.96	0.1718
13:71485919:G:A	50	98	0.9	0.03268
13:71486801:T:A	50	78	0.84	0.1418
13:71487297:G:A	50	98	0.98	0.01906
13:71488337:T:C	50	100	0.95	0.03813
13:71488609:T:G	50	98	1	0.08569
13:71489337:G:A	50	100	0.78	0.01325
13:71489721:A:G	50	100	0.92	0.01325
13:71489970:A:C	50	100	0.9	0.01071
13:71490038:C:T	50	100	0.95	0.03867
13:71490374:A:G	50	100	0.92	0.01325
13:71491005:A:T	50	100	0.91	0.01325
13:71491519:C:T	49	95.9	0.96	0.01489
13:71491550:G:A	50	98	1	0.03177
13:71492473:G:A	50	92	0.95	0.08479
13:71492486:T:C	50	100	0.91	0.01325
13:71493318:C:A	50	100	1	0.0158
13:71495193:G:A	50	100	0.96	0.03322
13:71495863:G:A	50	100	0.98	0.1912
13:71496179:G:A	50	100	1	0.01434
13:71496869:T:C	50	100	0.95	0.0158
13:71497611:C:T	50	96	0.99	0.1314
13:71497632:T:C	50	100	1	0.08152
13:71498046:G:T	50	100	0.91	0.01325
13:71498744:G:A	50	100	0.96	0.01216
13:71498966:T:C	50	100	0.91	0.01325
13:71499792:C:T	50	100	1	0.08061
13:71499802:C:A	50	100	1	0.0158
13:71500848:G:A	50	100	0.99	0.08606
13:71501086:C:T	50	100	1	0.134
13:71501408:T:G	50	98	0.99	0.1322
13:71503234:T:C	50	98	0.83	0.01979
13:71503682:C:T	49	100	0.91	0.01325
13:71504056:C:A	50	100	1	0.134
13:71504497:G:A	50	98	0.87	0.03232
13:71504524:G:A	50	100	1	0.1334
13:71504654:G:T	50	100	0.9	0.01325
13:71505174:C:T	50	100	0.99	0.1924
13:71506795:A:G	50	100	0.91	0.01325
13:71506887:C:T	50	92	0.99	0.1327
13:71507042:C:A	49	98	0.88	0.01235
13:71507129:A:G	49	98	0.98	0.2567
13:71507144:T:C	50	100	1	0.08206
13:71507237:C:T	50	100	1	0.08206
13:71507298:A:G	50	100	0.91	0.01325
13:71508760:A:G	50	100	0.97	0.01289
13:71509895:T:C	50	100	1	0.1102
13:71510771:T:C	50	100	1	0.1338
13:71511337:G:A	50	100	0.98	0.08624
13:71512462:A:C	50	100	0.97	0.01216
13:71513171:G:A	50	98	1	0.01471
13:71514056:G:A	50	100	0.99	0.1921
13:71514745:T:C	50	100	1	0.1338
13:71515202:A:T	50	100	0.94	0.02215
13:71515882:C:G	50	100	0.99	0.02269
13:71515901:G:A	50	100	0.92	0.01362
13:71515960:C:T	50	100	1	0.08606
13:71516506:C:T	50	98	0.92	0.0138
13:71516719:C:T	50	100	0.97	0.01979
13:71517731:A:C	50	100	0.98	0.1126
13:71518740:C:A	50	100	0.99	0.08642
13:71520034:A:G	50	100	0.92	0.01325
13:71520658:C:T	50	100	0.98	0.08606
13:71521017:A:G	50	92	0.88	0.09768
13:71521259:A:T	50	100	1	0.07389
13:71521568:T:C	50	100	1	0.08025
13:71522355:A:T	50	98	0.79	0.01398
13:71522397:C:T	50	100	0.97	0.03123
13:71522559:A:G	50	100	0.98	0.01235
13:71522572:A:T	50	100	0.94	0.0207
13:71523826:A:T	50	98	0.96	0.01761
13:71524405:A:C	50	100	0.96	0.01652
13:71524421:G:A	50	100	0.96	0.01289
13:71524478:C:T	50	98	0.96	0.1641
13:71524702:T:C	50	100	1	0.07916
13:71525219:T:C	50	100	0.86	0.0118
13:71525867:A:G	50	100	0.96	0.1296
13:71526579:G:A	50	100	0.99	0.0207
13:71526708:A:G	46	100	0.91	0.03667
13:71526714:A:G	50	100	0.97	0.02487
13:71527181:G:A	50	98	0.93	0.0118
13:71527229:G:A	50	100	0.94	0.01471
13:71527570:G:C	50	100	1	0.15310000000000001
13:71527835:A:G	50	100	0.99	0.07117
13:71529229:C:G	50	98	0.89	0.0374
13:71531505:T:A	50	100	1	0.03758
13:71531962:A:G	50	100	0.94	0.07462
13:71535076:A:G	50	100	1	0.09895
13:71535240:G:A	50	100	1	0.02052
13:71535473:G:A	50	100	0.99	0.07081
13:71535553:G:T	50	98	0.87	0.01307
13:71537643:A:T	50	100	0.99	0.0443
13:71537968:C:A	50	100	1	0.138
13:71538106:T:G	50	100	1	0.01144
13:71538197:T:C	50	100	1	0.01235
13:71538438:G:C	50	100	1	0.01017
13:71539705:T:C	50	92	0.94	0.0492
13:71540256:G:A	50	98	0.94	0.02378
13:71540286:C:T	50	100	1	0.02033
13:71541036:C:G	50	100	1	0.03086
13:71541146:A:G	50	100	0.99	0.07516
13:71543314:A:T	50	100	1	0.1015
13:71547342:T:A	50	100	1	0.01107
13:71547993:G:A	50	98	0.99	0.02269
13:71548037:C:T	50	100	0.98	0.04212
13:71550000:A:T	50	100	0.95	0.01543
13:71550400:A:T	50	100	1	0.02741
13:71550936:C:G	50	100	1	0.02651
13:71551428:A:G	50	100	0.97	0.02088
13:71551509:A:C	50	100	0.99	0.04321
13:71552047:T:C	50	100	1	0.01253
13:71552301:A:G	50	100	0.99	0.01017
13:71553419:C:A	38	81.6	0.94	0.297
13:71553726:A:T	50	98	0.99	0.03522
13:71555475:T:C	50	96	1	0.1518
13:71556637:T:C	50	100	1	0.02741
13:71556915:A:G	50	100	1	0.01053
13:71557928:C:G	49	100	1	0.01126
13:71560352:A:G	50	100	1	0.01144
13:71561065:C:T	50	100	1	0.01253
13:71561446:T:C	50	100	0.99	0.01924
13:71563092:C:A	50	100	0.84	0.01725
13:71564042:C:T	50	98	0.96	0.01743
13:71565657:A:G	50	100	0.99	0.01924
13:71565745:C:T	50	100	1	0.01253
13:71567965:A:T	50	100	0.98	0.02614
13:71568053:C:G	50	100	1	0.136
13:71568116:T:C	50	100	0.97	0.1583
13:71569420:A:G	50	100	1	0.01144
13:71570677:C:T	50	94	0.72	0.05356
13:71571206:G:A	50	100	0.96	0.3215
13:71571209:C:T	50	100	1	0.01398
13:71571811:A:G	50	100	0.99	0.07026
13:71571921:G:A	50	100	0.95	0.01017
13:71572218:C:G	50	100	0.99	0.1253
13:71572362:T:C	50	100	1	0.02669
13:71572696:T:G	50	100	0.97	0.01253
13:71573477:C:T	50	100	1	0.01253
13:71573652:A:T	50	98	0.78	0.01452
13:71574614:A:C	50	100	0.98	0.3582
13:71576590:C:T	50	100	1	0.01017
13:71576646:A:G	50	100	0.91	0.0167
13:71576811:T:C	50	100	1	0.01126
13:71577147:T:C	50	100	0.99	0.3595
13:71577886:A:T	50	100	0.95	0.0236
13:71578351:C:T	50	100	0.99	0.07117
13:71578608:C:A	50	100	1	0.01271
13:71579436:C:T	50	100	1	0.1373
13:71579472:G:C	50	100	1	0.06772
13:71579561:T:C	50	100	1	0.1532
13:71580743:G:A	50	100	1	0.1534
13:71580953:G:A	50	98	0.95	0.1098
13:71581435:C:T	50	100	1	0.1365
13:71581650:A:G	50	100	0.96	0.1048
13:71582079:A:G	50	100	0.81	0.01071
13:71582765:C:G	50	100	0.98	0.06917
13:71583380:A:C	50	100	0.99	0.07534
13:71583888:G:A	50	100	1	0.01107
13:71584675:T:A	50	100	1	0.0167
13:71585890:G:A	50	100	0.83	0.01634
13:71586585:T:A	50	100	0.99	0.05029
13:71586773:G:T	50	100	1	0.01525
13:71587046:T:G	50	100	1	0.02633
13:71587991:C:G	50	100	1	0.1536
13:71588297:T:C	50	96	0.91	0.03105
13:71589172:T:C	50	100	1	0.0345
13:71592327:C:T	50	100	1	0.1534
13:71593005:T:A	50	100	0.98	0.05664
13:71593079:T:C	50	100	1	0.02651
13:71597857:C:T	50	100	0.99	0.0138
13:71598099:A:G	50	100	0.83	0.01561
13:71598385:G:T	50	100	0.94	0.02306
13:71599032:G:A	50	100	1	0.1467
13:71600221:C:T	50	100	0.98	0.1703
13:71600804:C:G	50	100	1	0.1634
13:71600849:T:C	50	100	1	0.02451
13:71601312:T:C	50	100	0.96	0.3789
13:71601460:T:C	50	100	0.8	0.01162
13:71602699:A:T	50	100	0.98	0.1678
13:71603607:T:C	49	100	0.98	0.1327
13:71604633:G:A	50	100	1	0.01107
13:71605207:A:G	50	100	0.99	0.01107
13:71605216:A:G	50	100	0.99	0.07807
13:71605224:T:C	50	100	0.98	0.0167
13:71605330:G:A	50	100	0.99	0.1
13:71605585:T:A	50	100	0.99	0.08351
13:71605593:T:C	50	100	0.99	0.11
13:71606288:T:C	50	100	0.99	0.08351
13:71606323:C:T	50	98	0.98	0.1854
13:71606383:A:G	50	100	0.99	0.08351
13:71606827:G:A	50	100	0.98	0.1625
13:71606955:A:C	50	100	0.99	0.02088
13:71607456:T:C	50	100	0.99	0.07462
13:71608092:C:T	50	100	0.96	0.07462
13:71608672:T:C	50	100	0.98	0.01053
13:71609644:G:A	50	100	1	0.01107
13:71609787:A:G	50	100	0.99	0.06899
13:71609939:G:C	50	100	0.91	0.02397
13:71610162:T:C	50	100	0.99	0.06899
13:71610842:G:A	50	100	1	0.2117
13:71611303:A:G	50	100	1	0.02415
13:71611345:A:T	50	98	0.97	0.169
13:71612386:T:A	50	100	1	0.2111
13:71612621:A:G	50	100	0.89	0.02415
13:71612646:G:C	50	100	0.94	0.04448
13:71613955:C:T	50	100	0.99	0.01598
13:71614390:T:G	49	98	0.9	0.07916
13:71614939:A:T	50	100	0.85	0.01071
13:71616049:C:A	50	100	1	0.03558
13:71618028:G:A	50	100	0.98	0.1721
13:71618357:C:T	50	100	1	0.04448
13:71618725:G:C	50	100	1	0.02687
13:71618728:T:A	50	100	1	0.02687
13:71618802:T:C	50	100	1	0.08351
13:71618923:A:T	50	100	1	0.05356
13:71619114:G:A	50	98	1	0.2111
13:71619531:G:A	50	100	1	0.04448
13:71620094:A:C	50	100	1	0.03177
13:71622204:T:C	50	100	1	0.08351
13:71622849:T:C	50	100	1	0.2115
13:71623432:C:T	50	100	1	0.2113
13:71624664:T:A	50	88	0.91	0.04357
13:71625266:G:A	50	100	1	0.02106
13:71626531:C:T	50	100	1	0.2117
13:71627203:G:A	50	100	1	0.01126
13:71628052:C:T	50	100	0.99	0.1687
13:71628960:T:G	50	100	0.99	0.396
13:71629069:G:A	50	100	1	0.01126
13:71629204:G:A	50	100	1	0.03032
13:71629340:C:T	50	100	1	0.0118
13:71629618:A:C	50	100	1	0.01198
13:71629963:G:A	50	100	0.99	0.02106
13:71631402:G:A	50	100	1	0.04412
13:71631498:C:G	50	98	0.98	0.4274
13:71631627:C:T	50	100	0.8	0.01471
13:71632819:C:G	50	100	1	0.02106
13:71633333:T:C	50	100	1	0.2113
13:71635279:G:C	50	98	0.92	0.03867
13:71637907:T:C	50	100	1	0.02106
13:71638425:G:A	50	100	0.83	0.0167
13:71638690:C:A	50	100	1	0.02106
13:71638844:C:T	50	100	1	0.2197
13:71639440:G:A	50	100	1	0.01089
13:71639541:T:C	50	100	1	0.09277
13:71640225:T:C	50	100	1	0.02505
13:71640330:T:C	50	98	0.89	0.02124
13:71640800:T:C	50	100	0.96	0.01561
13:71640982:T:C	50	100	1	0.06137
13:71641207:C:A	50	100	0.99	0.01144
13:71644721:C:A	50	100	1	0.02106
13:71645140:C:T	50	100	1	0.09277
13:71645236:C:T	50	100	1	0.1133
13:71646707:T:C	50	100	1	0.09604
13:71647414:A:T	50	100	1	0.061
13:71647915:C:G	50	98	0.96	0.01253
13:71648402:G:A	50	100	1	0.09005
13:71649511:T:C	50	100	1	0.06118
13:71650238:T:C	50	100	1	0.06137
13:71651743:C:T	50	100	0.99	0.2244
13:71652060:G:A	50	100	1	0.04448
13:71652682:A:G	50	100	1	0.02106
13:71652837:T:C	50	100	0.96	0.03577
13:71653166:T:C	50	100	0.98	0.4081
13:71653203:T:G	50	100	1	0.1218
13:71653412:T:C	50	100	0.96	0.01507
13:71653498:G:A	50	98	0.94	0.01543
13:71654344:T:C	50	100	0.95	0.0699
13:71654453:A:G	46	93.5	0.62	0.02996
13:71655457:G:A	50	100	0.95	0.01144
13:71657075:G:A	50	100	0.93	0.01997
13:71657516:T:A	50	98	0.96	0.08479
13:71657574:A:G	50	96	0.93	0.4025
13:71657714:C:T	50	96	0.93	0.2634
13:71658040:G:C	50	100	0.98	0.0167
13:71658377:C:T	50	100	0.98	0.0158
13:71658542:C:T	50	98	0.92	0.01634
13:71659634:C:T	50	100	1	0.0167
13:71660281:T:A	50	98	0.99	0.1142
13:71660955:G:A	50	98	0.99	0.1142
13:71661758:G:T	50	96	0.96	0.04902
13:71663616:C:A	50	100	0.99	0.3735
13:71663775:G:A	50	100	0.99	0.386
13:71663988:T:C	50	100	1	0.01725
13:71664519:T:C	50	100	1	0.01725
13:71664761:C:T	50	100	1	0.01924
13:71664790:A:T	50	98	0.99	0.07444
13:71664883:C:A	50	100	0.91	0.02469
13:71666019:G:A	50	100	1	0.03431
13:71666064:C:T	49	100	1	0.01943
13:71666243:T:A	50	100	1	0.01924
13:71666431:C:T	50	98	0.99	0.1926
13:71667046:T:G	50	96	0.99	0.3571
13:71668395:A:C	50	98	0.98	0.191
13:71668559:G:C	50	100	1	0.01924
13:71668628:A:T	50	100	0.86	0.01924
13:71669305:G:A	50	100	0.81	0.01198
13:71669987:T:C	50	100	0.92	0.03141
13:71670332:G:A	50	100	1	0.01924
13:71672220:T:C	50	100	1	0.05084
13:71673039:G:C	50	100	0.99	0.3898
13:71673689:C:T	50	100	1	0.03159
13:71673809:G:A	50	100	0.99	0.201
13:71674228:T:C	50	100	0.99	0.01743
13:71674772:T:C	50	98	0.96	0.0797
13:71675622:G:A	50	100	1	0.1708
13:71676076:A:C	50	98	0.99	0.1184
13:71676183:A:C	50	100	0.98	0.07135
13:71676784:C:T	50	100	1	0.02905
13:71677552:A:G	50	100	1	0.07916
13:71677707:G:T	50	98	0.99	0.04121
13:71677759:T:C	50	98	0.99	0.04121
13:71677783:G:A	50	98	0.99	0.03903
13:71678035:T:C	50	98	0.98	0.1186
13:71678435:C:T	50	100	1	0.2137
13:71678446:T:A	50	100	1	0.2115
13:71678585:G:T	50	98	0.99	0.01979
13:71678606:C:G	42	100	0.99	0.07099
13:71679727:A:G	50	100	1	0.08751
13:71679859:G:A	50	100	1	0.08533
13:71680178:G:T	50	100	1	0.08751
13:71680862:A:G	50	98	0.99	0.0699
13:71681527:G:A	50	100	1	0.0216
13:71683104:T:C	50	100	1	0.1098
13:71683573:C:A	50	100	1	0.2266
13:71683598:G:C	50	100	1	0.2264
13:71684161:C:A	50	100	1	0.05701
13:71684283:G:T	50	100	0.95	0.01725
13:71685267:G:A	50	100	1	0.05156
13:71685819:A:G	50	100	1	0.0719
13:71686324:C:A	50	98	1	0.1164
13:71687120:G:C	50	98	1	0.1057
13:71687418:T:C	50	100	1	0.0512
13:71687507:C:T	50	98	1	0.1057
13:71688069:C:A	50	100	1	0.2021
13:71688085:C:A	50	98	1	0.1173
13:71688176:A:G	50	96	1	0.1193
13:71688458:G:A	50	100	0.85	0.01888
13:71688684:C:T	50	100	1	0.06028
13:71688791:T:G	50	100	1	0.1903
13:71689128:T:C	50	100	1	0.05628
13:71689719:G:T	50	100	1	0.08388
13:71689850:C:T	50	100	0.69	0.01452
13:71689900:C:G	50	98	1	0.08134
13:71690284:C:T	50	98	1	0.08134
13:71690451:C:A	50	98	1	0.1037
13:71690516:T:C	50	100	1	0.02179
13:71691110:C:T	50	98	1	0.1144
13:71691613:A:G	49	98	0.99	0.2015
13:71691808:T:C	50	100	1	0.03195
13:71692406:G:A	50	100	1	0.03195
13:71692492:C:T	44	100	1	0.09332
13:71692629:T:A	50	100	1	0.01961
13:71692670:G:A	50	100	1	0.0837
13:71692763:C:T	50	100	1	0.03195
13:71693593:C:A	50	100	1	0.01961
13:71694149:A:G	50	100	1	0.02197
13:71694930:C:T	50	100	1	0.1244
13:71695014:A:G	50	100	1	0.05664
13:71695347:A:G	50	100	1	0.05683
13:71696757:G:A	50	100	1	0.01089
13:71697359:C:T	50	100	1	0.03123
13:71697857:A:G	50	100	1	0.02687
13:71698251:C:G	50	100	1	0.02487
13:71698436:G:A	50	100	1	0.02669
13:71698602:C:A	50	100	1	0.01816
13:71699118:T:C	50	100	1	0.02669
13:71699149:T:C	50	100	0.81	0.02542
13:71699240:T:C	50	100	0.82	0.09895
13:71699335:C:A	50	100	1	0.1231
13:71699418:G:A	50	100	1	0.02342
13:71699853:T:C	50	100	1	0.05646
13:71700049:G:A	50	100	1	0.126
13:71700142:C:T	50	100	1	0.1264
13:71700225:A:G	50	100	1	0.05047
13:71700373:C:T	50	100	1	0.02324
13:71700586:G:A	49	95.9	1	0.06772
13:71700629:G:A	50	100	1	0.1256
13:71700981:A:T	50	100	1	0.05047
13:71701273:G:A	50	100	1	0.05211
13:71701827:G:A	50	98	1	0.01216
13:71701988:T:C	50	100	1	0.07407
13:71702528:T:C	50	100	1	0.07426
13:71703176:A:G	50	98	0.99	0.1923
13:71703556:G:A	50	100	1	0.02687
13:71703917:G:A	50	100	1	0.0561
13:71704032:A:T	50	100	1	0.02433
13:71704447:G:A	50	94	0.8	0.114
13:71704582:A:C	50	100	1	0.02705
13:71704725:A:G	50	100	1	0.05047
13:71705421:G:A	50	100	1	0.2173
13:71705642:A:G	50	100	1	0.02669
13:71705969:C:T	50	100	1	0.05664
13:71706453:A:G	50	98	1	0.189
13:71706873:T:A	50	100	0.84	0.09713
13:71707233:G:A	50	100	1	0.01325
13:71707292:G:A	49	100	1	0.09023
13:71707530:G:A	50	100	1	0.02669
13:71707934:T:C	50	100	1	0.02687
13:71708135:A:C	50	100	1	0.05628
13:71708275:G:A	50	100	1	0.2173
13:71708875:C:T	50	100	1	0.05955
13:71709599:G:C	50	100	1	0.02669
13:71711090:A:G	50	100	1	0.02669
13:71711096:G:A	50	100	1	0.02669
13:71712061:C:T	49	100	1	0.2026
13:71712884:T:C	50	100	1	0.02669
13:71713439:G:A	50	100	1	0.06391
13:71713482:C:T	50	100	1	0.06409
13:71713954:T:C	50	100	1	0.06391
13:71714426:G:T	50	100	1	0.1981
13:71715304:C:T	49	100	0.8	0.01525
13:71716580:C:T	50	100	1	0.01924
13:71716684:C:T	50	100	1	0.1981
13:71716802:A:G	50	100	1	0.02669
13:71717690:A:G	50	100	1	0.02524
13:71717729:T:A	50	100	1	0.01543
13:71717749:A:T	50	100	1	0.1164
13:71718268:G:C	50	100	1	0.1803
13:71718296:C:G	50	100	1	0.01943
13:71718462:T:C	50	100	1	0.02524
13:71718719:C:T	50	98	0.99	0.02397
13:71721045:A:T	50	100	1	0.06409
13:71721139:C:A	50	100	1	0.05646
13:71721517:G:C	50	100	1	0.04466
13:71721956:T:G	50	100	1	0.02251
13:71722286:C:A	50	100	1	0.01979
13:71722867:G:T	50	100	0.82	0.02669
13:71723204:A:C	50	100	0.83	0.02669
13:71723436:T:C	50	94	0.83	0.1206
13:71723527:G:A	50	100	1	0.05628
13:71723572:C:T	50	98	0.96	0.01997
13:71724242:T:C	50	100	1	0.05029
13:71724559:C:A	50	98	0.78	0.01325
13:71725265:C:T	50	100	0.63	0.0276
13:71725430:G:A	50	100	1	0.01924
13:71725548:G:C	50	100	1	0.0276
13:71725755:T:C	50	100	1	0.0276
13:71725984:T:G	50	100	1	0.1142
13:71726007:G:A	50	100	1	0.0561
13:71726400:C:T	50	100	1	0.03195
13:71726666:T:A	50	100	0.96	0.07879
13:71726805:T:G	50	100	0.99	0.02251
13:71727995:T:G	50	100	1	0.05047
13:71729072:A:G	50	100	0.93	0.03486
13:71729541:T:A	50	100	1	0.05683
13:71729556:C:T	50	100	1	0.03159
13:71730357:C:T	50	100	0.99	0.1137
13:71731561:G:T	50	100	0.98	0.06391
13:71731914:T:C	50	98	0.99	0.4944
13:71732113:T:C	50	98	0.99	0.4873
13:71732301:T:C	50	100	0.99	0.01289
13:71732350:C:T	50	100	0.96	0.02397
13:71732585:A:T	47	100	0.94	0.03486
13:71733374:G:C	50	100	0.95	0.05556
13:71733449:C:T	50	100	0.81	0.02415
13:71734969:T:C	50	96	0.87	0.09423
13:71735069:A:G	50	100	0.96	0.05174
13:71735159:G:A	47	87.2	0.86	0.04267
13:71735223:A:G	38	84.2	0.98	0.3135
13:71735257:G:A	44	84.1	0.77	0.07825
13:71735258:T:C	32	81.2	0.76	0.07934
13:71735264:T:C	26	92.3	0.81	0.08569
13:71735317:T:C	23	95.7	0.86	0.09259
13:71735639:A:G	49	100	1	0.02106
13:71735890:A:G	50	98	0.96	0.28
13:71735906:C:T	50	100	0.8	0.02433
13:71736259:T:C	50	98	0.97	0.06373
13:71736633:A:G	50	100	1	0.01107
13:71737825:T:C	50	100	1	0.01325
13:71738053:T:C	50	100	0.9	0.05301
13:71738331:T:C	50	100	0.99	0.0394
13:71738359:T:C	50	96	0.82	0.01961
13:71738825:T:C	49	98	0.97	0.3088
13:71739024:G:A	49	100	0.98	0.49
13:71739028:G:A	50	100	0.96	0.06118
13:71739243:A:G	50	100	0.94	0.06155
13:71739510:T:C	50	100	1	0.01198
13:71739657:C:G	50	100	0.94	0.08261
13:71739679:G:A	50	100	0.99	0.05628
13:71740107:G:A	50	100	0.94	0.08969
13:71740455:C:A	50	100	1	0.01344
13:71740467:T:C	50	100	0.99	0.01289
13:71741166:A:G	50	100	1	0.01471
13:71741332:T:C	50	98	0.99	0.4987
13:71741480:T:C	50	98	0.99	0.4989
13:71742142:G:A	50	100	0.93	0.02324
13:71742273:C:T	49	100	0.93	0.09513
13:71742425:T:C	50	100	0.89	0.07244
13:71742530:T:C	50	100	0.81	0.01852
13:71742585:T:C	50	98	0.98	0.4853
13:71743089:T:G	50	100	0.92	0.09477
13:71743160:G:A	50	100	0.99	0.3404
13:71743515:A:C	50	100	0.99	0.05247
13:71744012:T:C	50	98	0.99	0.1926
13:71744255:G:T	50	100	1	0.01707
13:71744357:G:A	50	100	1	0.01961
13:71744443:T:C	50	100	1	0.03504
13:71744758:A:G	50	98	1	0.4139
13:71744963:A:C	50	98	1	0.3522
13:71745398:T:C	50	98	1	0.4987
13:71745518:T:C	50	100	0.94	0.02741
13:71745733:A:G	50	98	0.99	0.3593
13:71745753:C:T	50	100	0.79	0.01924
13:71746143:G:A	50	100	1	0.01235
13:71746860:A:G	50	100	0.98	0.05229
13:71747077:A:T	50	100	0.98	0.1997
13:71747213:A:T	50	100	0.9	0.03994
13:71747396:C:T	50	98	0.99	0.3537
13:71747724:T:C	50	98	0.99	0.4969
13:71747868:C:T	50	98	0.86	0.01434
13:71748273:C:T	50	94	0.99	0.3602
13:71748716:A:T	50	98	0.99	0.3764
13:71748906:T:C	49	93.9	0.78	0.05901
13:71748910:T:C	49	93.9	0.85	0.0679
13:71748914:T:C	49	91.8	0.95	0.07516
13:71748930:T:C	50	94	0.82	0.0187
13:71749512:C:A	50	100	0.99	0.02723
13:71749596:T:A	50	98	0.98	0.2357
13:71750121:C:T	50	100	0.99	0.04267
13:71750313:C:T	50	96	0.95	0.1725
13:71753413:C:G	50	100	0.84	0.02324
13:71753534:T:C	50	100	0.96	0.02741
13:71754115:A:G	50	100	0.95	0.02052
13:71754260:C:G	50	100	0.96	0.4659
13:71754840:C:A	50	98	0.96	0.3074
13:71754942:T:G	50	96	0.95	0.07789
13:71755267:A:C	50	100	0.93	0.02015
13:71755411:A:C	50	98	0.94	0.1191
13:71755503:T:G	50	100	0.98	0.07353
13:71756062:A:T	50	98	0.76	0.02578
13:71756337:A:G	50	96	0.82	0.07698
13:71756372:C:T	50	84	0.78	0.1371
13:71756925:A:T	50	100	1	0.01144
13:71757852:T:C	50	98	0.94	0.27
13:71758299:G:C	50	98	0.97	0.2475
13:71758618:C:T	50	100	0.96	0.4655
13:71758723:C:T	50	100	0.97	0.02996
13:71759580:A:G	50	98	0.98	0.02306
13:71761125:T:C	50	100	0.91	0.01652
13:71761456:A:C	50	98	0.98	0.02106
13:71763622:T:C	50	100	0.97	0.4163
13:71763811:C:T	50	100	0.98	0.3034
13:71764179:C:T	50	98	0.98	0.2357
13:71764354:T:C	50	98	0.98	0.2367
13:71764765:T:C	50	100	0.97	0.2672
13:71765009:T:C	50	98	0.98	0.2335
13:71765520:A:G	50	98	1	0.02941
13:71765918:G:A	50	100	0.91	0.03341
13:71765967:A:G	50	98	0.94	0.2475
13:71766011:T:C	50	100	0.97	0.4684
13:71766130:T:C	50	100	0.99	0.4946
13:71766330:T:A	50	100	0.97	0.04067
13:71766507:C:G	50	100	0.99	0.2326
13:71767587:C:T	50	100	1	0.01089
13:71767595:C:T	50	100	1	0.498
13:71767656:A:T	50	100	1	0.4944
13:71767903:A:T	50	100	0.99	0.2625
13:71768473:A:G	50	100	1	0.4958
13:71769529:G:T	50	100	0.98	0.04012
13:71769908:A:G	50	100	1	0.01071
13:71770464:A:T	50	98	1	0.2309
13:71770711:T:A	50	100	0.96	0.01725
13:71770957:C:T	50	96	0.97	0.3422
13:71771316:G:A	50	80	0.74	0.1171
13:71771351:A:C	50	100	0.91	0.02651
13:71771355:A:C	50	100	0.97	0.0374
13:71771373:C:T	50	100	1	0.4159
13:71771960:G:A	50	100	1	0.4143
13:71773316:C:G	50	98	0.99	0.3355
13:71773369:T:C	50	100	1	0.4844
13:71773564:A:C	50	100	0.99	0.4098
13:71774636:C:T	50	100	1	0.415
13:71774920:C:T	50	100	0.99	0.02142
13:71774998:C:T	50	100	1	0.03341
13:71775049:T:C	50	100	1	0.03413
13:71775483:T:C	50	100	1	0.3014
13:71776012:A:C	50	100	1	0.01089
13:71777603:C:T	50	100	1	0.03304
13:71777623:A:C	50	100	1	0.03994
13:71777800:G:C	50	98	1	0.3143
13:71778099:T:C	47	97.9	0.98	0.03086
13:71778248:T:C	50	98	1	0.3119
13:71778625:G:A	50	98	1	0.3531
13:71779131:A:G	49	100	0.96	0.01289
13:71779132:T:C	49	81.6	0.79	0.1576
13:71779138:C:T	49	79.6	0.78	0.1598
13:71779166:C:T	47	100	0.72	0.0138
13:71779210:T:C	45	86.7	0.96	0.2293
13:71779263:G:A	44	97.7	0.77	0.02433
13:71779264:T:C	43	100	0.77	0.01598
13:71779313:A:G	50	100	1	0.01126
13:71779808:C:T	50	98	1	0.2505
13:71780005:G:T	50	96	0.94	0.2912
13:71780582:G:A	50	100	1	0.01107
13:71781433:C:A	50	98	0.9	0.01126
13:71781535:C:T	50	100	0.67	0.01035
13:71781540:G:A	50	100	1	0.01325
13:71781589:A:G	50	100	0.64	0.0187
13:71781865:A:T	50	98	1	0.01198
13:71782152:T:A	50	100	1	0.04248
13:71782269:C:T	49	100	1	0.03976
13:71782290:A:C	50	100	1	0.04049
13:71782746:G:T	50	100	1	0.03322
13:71783474:T:C	50	100	1	0.03341
13:71783981:C:A	50	96	0.96	0.05138
13:71784993:T:G	50	100	1	0.0699
13:71785221:A:G	50	98	1	0.3874
13:71785237:T:C	50	100	1	0.07008
13:71785376:T:A	50	100	1	0.03595
13:71786850:T:C	50	100	1	0.0699
13:71787369:A:G	50	100	1	0.0118
13:71787504:G:C	50	100	1	0.01162
13:71787757:G:C	50	100	1	0.03813
13:71787872:C:T	50	100	0.94	0.02596
13:71788592:A:C	49	100	0.88	0.01688
13:71788869:T:C	50	100	1	0.03595
13:71789429:T:C	50	100	1	0.3882
13:71789477:T:A	50	98	1	0.01162
13:71789493:T:C	50	98	1	0.01162
13:71789890:C:A	50	100	1	0.2533
13:71790250:C:A	50	100	1	0.2536
13:71790252:T:C	50	100	1	0.3896
13:71790326:A:G	50	100	1	0.0138
13:71790579:A:C	50	100	1	0.325
13:71790796:T:C	50	100	1	0.08152
13:71790824:G:A	50	100	0.99	0.1759
13:71791009:A:G	50	100	0.99	0.2654
13:71791064:C:T	50	100	1	0.03613
13:71791117:C:T	50	98	0.99	0.1883
13:71791135:T:C	50	100	1	0.03395
13:71791194:A:C	50	100	1	0.2943
13:71791239:C:T	50	100	0.99	0.2576
13:71791360:T:C	50	100	0.99	0.01126
13:71791419:G:A	50	100	1	0.03595
13:71791920:A:G	50	100	1	0.3379
13:71792034:A:G	50	98	1	0.3359
13:71792108:G:A	50	100	0.99	0.4415
13:71792183:C:T	50	100	1	0.2551
13:71792263:T:G	50	100	1	0.3971
13:71792390:A:G	50	100	1	0.0138
13:71792454:G:A	50	100	1	0.03304
13:71792474:T:G	50	100	1	0.4415
13:71792553:T:C	50	100	1	0.26
13:71792981:C:T	50	100	1	0.01126
13:71793240:C:T	50	100	1	0.4415
13:71793308:T:C	50	100	1	0.0138
13:71793764:C:T	50	100	1	0.0216
13:71794182:A:G	50	100	1	0.03359
13:71794332:C:G	50	100	1	0.2516
13:71794534:G:C	50	100	0.77	0.0207
13:71794735:A:G	50	100	1	0.388
13:71795024:A:C	50	100	1	0.3869
13:71795027:G:T	50	100	1	0.3867
13:71795038:T:G	50	100	1	0.0138
13:71795324:T:C	50	100	1	0.3942
13:71795494:T:A	50	100	1	0.4276
13:71795507:C:A	50	100	1	0.2518
13:71795514:A:G	50	94	0.8	0.157
13:71795609:G:A	50	100	0.99	0.252
13:71795755:C:G	50	100	1	0.03595
13:71796034:G:A	50	100	0.99	0.4354
13:71796141:G:C	50	100	0.98	0.02614
13:71796214:G:C	50	100	0.98	0.03631
13:71796280:T:G	50	100	1	0.3883
13:71796309:A:G	50	100	1	0.0138
13:71796549:C:A	50	100	0.99	0.4257
13:71796834:T:A	50	100	1	0.2571
13:71797283:G:A	50	96	1	0.4045
13:71797339:T:A	50	96	1	0.4041
13:71797589:G:A	50	100	0.99	0.1781
13:71797625:T:G	50	98	0.98	0.3916
13:71797714:C:T	50	98	1	0.2647
13:71798270:G:A	50	100	1	0.01598
13:71798347:T:C	48	100	0.97	0.03558
13:71798392:T:A	49	93.9	0.99	0.3883
13:71798444:A:T	50	100	1	0.0158
13:71798461:T:G	50	98	1	0.2658
13:71798547:T:G	50	98	1	0.2658
13:71798884:C:T	50	98	1	0.2647
13:71799176:G:A	50	100	0.88	0.03885
13:71799183:T:C	50	100	1	0.04666
13:71799757:A:C	50	98	0.98	0.3782
13:71800717:G:A	50	98	1	0.3017
13:71801590:A:C	50	100	1	0.2912
13:71802282:G:A	50	98	0.81	0.1445
13:71802367:T:A	50	100	0.99	0.02941
13:71802540:T:C	50	98	0.98	0.3713
13:71802667:A:T	50	100	1	0.02887
13:71802697:C:T	50	100	1	0.02832
13:71804211:A:G	50	98	0.99	0.3785
13:71804268:G:A	50	98	1	0.2665
13:71804289:G:A	50	100	0.99	0.264
13:71804861:C:T	50	100	0.99	0.2636
13:71806626:A:T	50	100	0.99	0.0167
13:71806714:G:C	50	100	1	0.2965
13:71807748:A:C	50	100	0.99	0.02397
13:71808215:G:A	50	100	1	0.01489
13:71808240:G:T	50	100	0.99	0.317
13:71808752:G:C	50	100	1	0.3284
13:71809253:C:G	50	100	0.99	0.321
13:71810322:C:A	50	100	0.98	0.04793
13:71811154:T:A	50	100	0.99	0.3088
13:71811468:A:G	50	100	1	0.3085
13:71812025:G:T	50	100	0.96	0.02306
13:71812639:G:T	50	100	1	0.3355
13:71813701:T:A	50	98	0.99	0.2676
13:71813888:C:A	50	100	0.75	0.08279
13:71815328:T:G	49	91.8	0.88	0.2769
13:71815875:G:A	50	96	0.97	0.364
13:71816002:A:G	50	96	1	0.05065
13:71816028:T:C	50	100	1	0.02179
13:71816047:T:C	50	100	1	0.02179
13:71816077:T:A	50	100	1	0.04339
13:71816085:C:A	50	100	1	0.0423
13:71816374:A:G	50	98	0.99	0.3105
13:71816582:G:A	46	93.5	0.97	0.3017
13:71816693:T:C	50	96	0.99	0.3462
13:71816959:A:C	50	98	0.99	0.3519
13:71817027:T:C	50	100	1	0.02887
13:71817206:T:G	50	100	0.99	0.01507
13:71817440:T:C	50	98	0.98	0.313
13:71817536:T:G	50	98	0.99	0.3348
13:71817979:T:C	50	98	0.99	0.3076
13:71818199:G:C	50	98	0.99	0.3342
13:71818546:G:A	50	98	0.99	0.3141
13:71819588:T:C	50	98	0.97	0.3845
13:71820337:C:T	50	100	0.98	0.0354
13:71821789:C:T	50	98	0.99	0.3751
13:71821935:C:A	50	100	1	0.01162
13:71822157:T:C	50	98	0.99	0.3226
13:71822902:T:C	50	100	0.99	0.02996
13:71823575:G:C	50	98	0.67	0.01035
13:71823842:T:C	50	98	0.98	0.3016
13:71824240:G:C	50	100	0.96	0.2502
13:71824375:A:T	50	100	0.97	0.03686
13:71824521:A:G	50	100	0.95	0.2404
13:71824972:A:T	50	100	1	0.0167
13:71825418:G:T	50	100	0.98	0.2827
13:71825445:A:G	50	100	0.98	0.281
13:71826127:C:A	50	100	0.97	0.3853
13:71826433:A:C	50	98	0.98	0.3054
13:71826871:G:A	50	100	0.97	0.03649
13:71826913:T:C	50	100	0.98	0.2928
13:71827240:T:A	50	100	0.97	0.03649
13:71828364:G:C	50	100	0.97	0.01507
13:71828387:T:C	50	98	0.94	0.05973
13:71828737:T:C	50	100	0.9	0.01162
13:71829044:C:G	50	96	0.81	0.063
13:71829048:C:T	50	94	0.8	0.1576
13:71829053:G:C	50	96	0.8	0.06064
13:71829118:A:C	50	98	0.84	0.06046
13:71829389:T:A	50	98	0.9	0.02233
13:71830200:T:C	50	100	0.83	0.02959
13:71831977:T:A	50	98	0.92	0.03595
13:71832596:A:C	50	98	0.91	0.1008
13:71833010:T:C	50	98	0.95	0.1069
13:71833115:A:G	50	82	0.82	0.3508
13:71833741:G:A	50	98	0.93	0.108
13:71833749:T:C	50	100	0.97	0.01017
13:71833929:T:G	50	94	0.9	0.06536
13:71834581:G:T	50	96	0.96	0.06754
13:71834995:C:A	50	96	0.69	0.1229
13:71835043:A:G	50	100	0.9	0.04575
13:71835895:G:A	50	96	0.82	0.01289
13:71835929:T:C	50	88	0.74	0.427
13:71836189:T:C	50	100	0.79	0.02996
13:71836299:C:T	50	96	0.87	0.09187
13:71836687:T:C	50	96	0.84	0.0187
13:71836848:T:C	50	80	0.66	0.2246
13:71836970:G:C	50	94	0.78	0.07317
13:71837356:T:C	50	94	0.76	0.07153
13:71837505:T:C	50	100	0.76	0.02179
13:71837533:T:C	50	100	0.82	0.04757
13:71837938:G:T	46	97.8	0.92	0.06391
13:71838285:G:T	50	100	0.95	0.06754
13:71838328:C:G	50	100	0.88	0.05519
13:71838641:G:A	50	100	0.99	0.06427
13:71838680:G:A	50	100	0.85	0.02324
13:71838807:G:A	50	100	0.96	0.0699
13:71838939:G:A	50	100	0.96	0.07335
13:71839322:C:T	50	100	0.96	0.409
13:71839602:G:A	50	100	0.99	0.07008
13:71839955:T:G	50	100	0.94	0.07353
13:71840152:T:A	50	100	0.97	0.06972
13:71840355:A:G	50	100	0.99	0.06427
13:71840493:C:T	50	100	0.98	0.06772
13:71840659:G:T	50	100	0.86	0.0236
13:71840787:T:C	50	100	0.98	0.0699
13:71840790:A:G	50	98	0.95	0.01017
13:71840888:C:T	50	100	0.97	0.476
13:71840914:A:G	50	100	0.98	0.4891
13:71840982:A:G	50	100	0.93	0.01924
13:71841137:T:C	50	100	1	0.01888
13:71841293:C:T	50	100	0.99	0.0659
13:71841627:C:T	50	100	0.98	0.4882
13:71841642:C:G	50	100	0.96	0.1944
13:71842053:C:A	50	100	0.98	0.4882
13:71842207:T:C	50	100	0.98	0.4844
13:71842394:G:A	50	100	0.97	0.06554
13:71843716:G:A	50	100	0.99	0.06391
13:71844162:T:C	50	100	0.9	0.04611
13:71844187:G:A	50	100	0.83	0.04593
13:71845309:G:C	50	100	0.98	0.4168
13:71845371:G:A	50	100	1	0.06881
13:71845683:T:A	50	100	0.99	0.06899
13:71845865:C:T	50	100	0.99	0.06808
13:71846596:C:T	50	98	0.96	0.03341
13:71846896:T:G	50	98	0.98	0.1244
13:71847328:G:A	50	100	0.99	0.1015
13:71847448:T:C	50	100	0.98	0.1017
13:71848265:G:C	50	98	0.96	0.05192
13:71848329:C:A	50	100	0.98	0.09259
13:71848359:G:A	50	100	0.97	0.09259
13:71848473:G:A	50	96	0.79	0.1912
13:71848511:T:G	50	96	0.85	0.0138
13:71848680:G:C	50	100	0.99	0.09241
13:71848794:G:A	50	100	0.98	0.05773
13:71848800:C:T	50	100	0.99	0.1011
13:71848908:G:A	50	100	0.99	0.1011
13:71849128:T:G	50	100	1	0.04593
13:71849164:C:T	50	100	0.99	0.1011
13:71849365:C:T	50	98	0.89	0.02197
13:71849646:C:G	50	100	0.99	0.1011
13:71849707:T:C	50	100	0.99	0.1011
13:71849713:G:A	50	100	0.98	0.4824
13:71849827:C:T	50	100	0.99	0.1013
13:71849924:A:C	50	100	0.9	0.04575
13:71850157:A:C	50	100	0.99	0.1015
13:71850401:C:T	50	100	0.99	0.1015
13:71850740:T:A	50	100	1	0.1037
13:71850967:A:C	50	100	1	0.1102
13:71851094:T:G	50	98	0.97	0.05356
13:71851263:T:G	50	96	0.97	0.4706
13:71851759:A:G	50	100	0.98	0.4833
13:71851867:A:C	50	100	1	0.09895
13:71851891:T:C	50	98	0.98	0.4837
13:71851905:G:A	50	98	0.98	0.4837
13:71851915:G:A	50	100	1	0.09895
13:71852298:G:A	50	100	1	0.09241
13:71852564:G:T	50	100	1	0.09241
13:71852691:A:C	50	100	1	0.1002
13:71853220:C:T	50	100	0.69	0.01997
13:71853727:C:T	50	100	1	0.1075
13:71854515:T:G	50	100	0.99	0.3678
13:71855371:A:G	49	98	0.96	0.1901
13:71855598:C:A	50	100	1	0.09223
13:71856096:T:C	50	100	0.99	0.4846
13:71856531:T:C	50	100	0.98	0.05882
13:71856642:C:T	50	98	0.72	0.02887
13:71856731:C:T	50	100	1	0.09223
13:71856760:G:A	50	100	1	0.09259
13:71856820:G:C	50	100	0.89	0.0216
13:71856895:A:G	50	100	0.97	0.04121
13:71857235:C:T	50	100	1	0.1009
13:71857350:T:C	50	100	1	0.1013
13:71858838:G:A	50	98	0.99	0.4817
13:71858839:G:C	50	98	0.99	0.1046
13:71859033:A:G	50	100	0.9	0.03195
13:71859262:G:A	50	100	1	0.1024
13:71859353:T:A	50	100	1	0.1024
13:71859431:A:G	50	98	0.96	0.1886
13:71859527:T:C	50	100	1	0.1024
13:71860228:A:G	50	100	0.98	0.1156
13:71860269:G:A	50	98	0.97	0.05338
13:71860437:G:A	50	100	1	0.09949
13:71860511:C:A	50	98	0.97	0.2111
13:71860718:C:A	50	100	1	0.09949
13:71860973:C:A	50	100	0.99	0.09296
13:71861379:C:T	50	98	0.96	0.303
13:71862768:T:C	50	100	0.94	0.02251
13:71862821:A:G	50	100	0.95	0.1129
13:71862953:C:T	50	96	0.98	0.4704
13:71863949:G:A	50	92	0.92	0.4359
13:71864055:C:T	50	94	0.92	0.4693
13:71864168:C:A	49	95.9	0.86	0.1452
13:71864262:A:T	50	98	0.92	0.4118
13:71864856:G:T	50	94	0.93	0.4386
13:71864935:C:A	50	94	0.91	0.3775
13:71865071:T:C	50	100	0.75	0.02596
13:71865126:C:A	50	100	0.97	0.03159
13:71865275:C:T	50	98	0.93	0.1594
13:71865356:T:C	50	94	0.94	0.3972
13:71865657:A:G	50	94	0.92	0.3453
13:71866887:G:A	50	98	0.98	0.0325
13:71867527:T:C	50	94	0.98	0.2378
13:71867820:A:G	50	96	0.98	0.236
13:71868171:T:A	50	90	0.92	0.1752
13:71868296:C:A	50	94	0.95	0.2587
13:71868611:G:A	50	98	0.98	0.2175
13:71869104:T:C	50	96	0.99	0.2397
13:71869339:A:C	50	96	0.99	0.2393
13:71870323:A:G	50	98	0.98	0.2389
13:71870454:G:A	50	98	0.98	0.2607
13:71870529:A:T	50	100	0.99	0.1707
13:71870664:C:T	50	98	0.98	0.05901
13:71871144:T:G	50	100	0.98	0.04648
13:71872059:A:G	50	100	1	0.1556
13:71872548:A:G	50	100	0.99	0.2193
13:71872662:G:A	50	100	0.99	0.2193
13:71872847:C:T	50	100	0.92	0.01126
13:71873074:A:T	50	100	0.99	0.2133
13:71873279:A:T	50	100	1	0.1752
13:71874528:A:G	50	100	1	0.1756
13:71874546:G:A	50	100	0.98	0.05501
13:71874935:T:C	50	100	0.87	0.1516
13:71875073:T:C	50	98	0.99	0.2282
13:71875101:G:A	50	100	1	0.1821
13:71875907:A:G	50	100	1	0.03123
13:71875990:T:A	50	100	1	0.2754
13:71876238:A:T	50	100	1	0.2756
13:71876295:A:T	50	100	0.86	0.05011
13:71876751:T:C	50	100	1	0.2756
13:71876893:T:A	50	100	0.94	0.1737
13:71876967:C:T	50	100	0.96	0.08134
13:71877150:G:A	50	100	1	0.01852
13:71877225:T:C	50	100	0.99	0.2135
13:71877792:T:C	50	98	0.77	0.02723
13:71878193:T:C	49	100	0.98	0.05628
13:71879412:C:T	50	100	0.98	0.05574
13:71879736:C:A	50	100	0.99	0.2119
13:71880532:C:T	50	98	0.92	0.02197
13:71881179:G:A	50	100	1	0.2709
13:71881197:T:C	50	98	1	0.2945
13:71881208:T:C	50	100	0.8	0.01725
13:71881335:C:T	50	100	0.96	0.3949
13:71882895:C:T	50	100	1	0.01852
13:71882899:C:T	50	100	1	0.01253
13:71883100:C:A	50	100	1	0.02106
13:71883626:A:G	50	100	0.99	0.2153
13:71883644:C:A	50	100	1	0.03141
13:71884230:A:G	50	100	1	0.2783
13:71884345:A:G	50	100	0.98	0.06209
13:71884414:T:C	50	100	0.98	0.06191
13:71884465:T:G	50	100	0.99	0.01053
13:71884496:A:G	50	100	0.99	0.1968
13:71884569:A:T	50	100	1	0.05628
13:71884831:C:T	50	100	1	0.2934
13:71885043:T:G	50	96	0.86	0.03177
13:71885379:C:T	50	100	0.96	0.3947
13:71886272:G:A	50	100	1	0.01561
13:71886407:T:C	50	100	0.99	0.2271
13:71886498:C:T	50	100	1	0.01561
13:71886544:C:G	50	100	1	0.287
13:71886991:T:C	50	98	0.99	0.2269
13:71888114:C:T	50	100	0.99	0.0561
13:71888152:A:G	49	95.9	0.94	0.4795
13:71888462:G:A	50	100	0.99	0.05955
13:71888702:T:C	50	100	0.99	0.2642
13:71889403:G:A	50	100	0.98	0.2121
13:71889596:G:A	50	100	0.99	0.05701
13:71889676:G:A	50	100	0.98	0.279
13:71890658:T:C	49	98	0.93	0.4038
13:71890926:T:A	50	98	0.78	0.02687
13:71891436:G:A	50	98	0.73	0.04775
13:71891513:A:C	50	100	0.98	0.2761
13:71891814:T:C	50	100	0.98	0.2827
13:71892497:C:T	50	96	0.65	0.0345
13:71892505:C:T	50	96	0.97	0.1899
13:71892526:C:A	50	96	0.97	0.1894
13:71892710:A:G	50	100	0.98	0.2849
13:71893364:T:C	50	100	0.88	0.0138
13:71894089:T:G	50	98	0.98	0.2872
13:71894258:G:T	50	100	0.98	0.289
13:71894309:C:T	50	100	0.98	0.2881
13:71894312:G:C	50	100	0.98	0.2872
13:71894346:A:T	50	100	0.99	0.01017
13:71894365:A:G	50	100	0.98	0.2836
13:71894390:G:T	50	98	0.9	0.04993
13:71894391:C:T	50	98	0.9	0.05011
13:71894394:C:T	50	100	0.98	0.2899
13:71894461:T:A	50	96	0.9	0.05102
13:71894477:G:T	50	98	0.89	0.09386
13:71895915:A:T	50	100	0.92	0.01634
13:71896131:C:G	50	100	0.98	0.2932
13:71896587:T:C	49	95.9	0.96	0.3981
13:71897097:C:T	50	100	0.99	0.2869
13:71898410:G:A	50	100	0.9	0.09423
13:71898646:T:C	50	98	0.85	0.02505
13:71898773:C:T	50	98	0.88	0.03304
13:71899396:G:A	50	100	0.99	0.2771
13:71899559:T:G	50	98	0.96	0.1629
13:71899586:A:G	50	100	0.99	0.2771
13:71899757:A:C	50	100	0.99	0.2752
13:71899763:A:G	50	100	0.99	0.2754
13:71899868:G:A	50	100	0.99	0.2745
13:71900278:A:G	50	100	0.99	0.2745
13:71900965:T:C	50	100	0.99	0.2747
13:71901044:A:G	50	100	0.99	0.2747
13:71901231:T:C	50	100	0.99	0.2747
13:71901447:G:T	50	98	0.96	0.1592
13:71902286:C:T	50	98	0.95	0.122
13:71902764:C:T	50	100	0.97	0.1529
13:71902850:G:A	50	100	0.97	0.1073
13:71902948:T:C	50	98	0.98	0.278
13:71903077:T:C	50	100	0.98	0.1077
13:71903095:T:G	50	98	0.98	0.2787
13:71906730:T:C	50	100	0.86	0.0187
13:71906742:C:T	50	98	0.98	0.4009
13:71906761:G:A	50	100	0.99	0.1155
13:71907095:T:C	50	100	1	0.1527
13:71907133:A:G	50	100	0.99	0.114
13:71907193:C:T	50	98	0.99	0.3066
13:71907226:A:T	50	98	0.97	0.169
13:71907365:A:G	50	98	0.98	0.1244
13:71907594:G:A	50	100	0.95	0.05247
13:71907642:C:T	50	98	0.92	0.01834
13:71908635:A:G	50	98	0.98	0.4415
13:71909207:G:A	50	94	0.91	0.221
13:71909378:A:C	50	100	0.99	0.1253
13:71909418:C:T	50	100	0.98	0.4114
13:71909704:C:T	50	96	0.97	0.2992
13:71909903:G:T	50	100	0.99	0.01053
13:71911057:A:G	50	100	0.99	0.01307
13:71911599:G:A	50	100	0.99	0.01162
13:71911778:T:A	50	100	1	0.01144
13:71912659:T:A	50	100	0.99	0.4018
13:71913171:T:A	50	98	0.97	0.09386
13:71913201:C:T	50	98	0.97	0.09405
13:71913369:A:T	50	100	1	0.0492
13:71913382:A:T	50	100	0.99	0.4399
13:71913518:C:T	50	100	0.97	0.09277
13:71913640:T:C	50	100	0.98	0.03631
13:71913767:T:C	50	98	0.99	0.4292
13:71913776:T:C	50	98	0.98	0.09423
13:71914045:A:G	50	98	0.94	0.09459
13:71914193:T:A	50	100	1	0.04611
13:71914292:A:G	50	98	0.88	0.1629
13:71914386:T:C	50	96	0.95	0.1276
13:71914758:A:G	50	100	1	0.01162
13:71914854:G:T	50	100	0.99	0.03758
13:71915114:T:G	50	100	0.94	0.01253
13:71915649:A:G	50	100	1	0.4403
13:71916008:C:A	50	98	0.97	0.08878
13:71916348:C:A	50	90	0.76	0.08896
13:71916350:A:C	50	90	0.91	0.4882
13:71916352:A:C	50	98	0.77	0.02741
13:71916798:G:A	50	100	0.97	0.02269
13:71916928:T:A	50	100	1	0.0345
13:71917102:A:C	50	98	0.98	0.02106
13:71917110:C:A	50	96	0.94	0.1267
13:71918292:C:A	50	100	1	0.03431
13:71918366:A:G	50	100	0.97	0.09223
13:71918596:T:C	50	100	0.99	0.4027
13:71918719:T:C	50	96	0.89	0.0728
13:71918885:C:G	50	100	1	0.06282
13:71918912:A:G	50	100	0.98	0.1601
13:71918960:G:A	50	100	0.99	0.4085
13:71919784:T:C	50	100	0.99	0.4036
13:71920830:G:C	50	100	0.94	0.08297
13:71921257:G:T	50	100	0.98	0.04194
13:71921321:T:A	50	100	0.92	0.0345
13:71921560:T:G	50	100	0.99	0.06627
13:71921652:G:A	50	98	0.97	0.08243
13:71921682:G:T	50	100	0.96	0.01725
13:71921742:C:A	50	98	0.97	0.08188
13:71921818:A:G	50	98	0.97	0.1294
13:71921830:C:T	50	98	0.96	0.08206
13:71921946:T:A	50	100	1	0.01616
13:71922185:G:A	50	100	0.94	0.01888
13:71922230:C:T	50	100	0.94	0.03831
13:71922328:A:G	50	100	0.87	0.06028
13:71922442:G:A	50	92	0.86	0.13
13:71922451:A:G	50	86	0.91	0.4824
13:71922488:T:C	50	86	0.91	0.4272
13:71922867:G:T	50	98	0.94	0.2952
13:71923111:G:A	50	100	0.99	0.4159
13:71923485:A:C	50	96	0.99	0.4682
13:71923532:C:T	50	100	1	0.01961
13:71923638:G:A	50	100	0.99	0.4225
13:71923657:C:T	50	100	0.99	0.4228
13:71923777:T:C	50	100	0.98	0.02741
13:71923945:T:A	50	100	0.87	0.01144
13:71923962:T:C	50	100	0.99	0.2369
13:71923986:A:T	50	100	1	0.01216
13:71924052:A:C	50	100	1	0.05211
13:71924188:C:T	50	100	1	0.02179
13:71924278:T:C	50	100	0.99	0.4132
13:71924376:T:C	50	100	1	0.03177
13:71924422:A:T	50	100	0.97	0.03431
13:71924455:G:A	50	100	0.95	0.01434
13:71924559:A:T	50	100	1	0.4975
13:71924563:C:T	50	100	0.99	0.3814
13:71924657:G:A	50	100	1	0.4975
13:71924708:T:C	50	98	0.99	0.3833
13:71924761:G:A	50	100	1	0.4891
13:71925157:G:A	50	100	0.99	0.3811
13:71925163:C:A	50	100	1	0.03268
13:71925572:C:A	50	100	1	0.4947
13:71925573:A:G	50	100	1	0.496
13:71925644:A:T	50	100	0.99	0.4971
13:71926100:A:G	50	100	1	0.01888
13:71926256:G:A	50	100	1	0.0541
13:71927030:A:C	50	100	0.97	0.1296
13:71927143:C:T	50	98	0.97	0.0158
13:71927224:A:C	50	100	0.99	0.2084
13:71927323:G:A	50	100	1	0.4987
13:71927560:C:T	50	100	1	0.04975
13:71927621:G:T	50	100	1	0.04975
13:71927722:T:C	50	100	1	0.04975
13:71927724:C:T	50	100	1	0.01107
13:71928054:C:T	50	100	1	0.0216
13:71928105:G:A	50	100	0.99	0.3371
13:71928250:T:C	50	100	1	0.04975
13:71928560:G:A	50	100	1	0.01979
13:71928621:T:C	50	100	1	0.01543
13:71928688:G:A	50	98	0.99	0.2366
13:71928695:T:C	50	100	1	0.03322
13:71928802:T:A	50	100	0.96	0.01525
13:71929285:C:T	50	100	0.99	0.2366
13:71929351:A:G	50	100	0.99	0.02814
13:71929358:G:T	50	100	0.97	0.02778
13:71929366:C:T	50	100	0.99	0.3878
13:71929457:C:T	50	100	1	0.04956
13:71929500:C:T	50	100	1	0.05683
13:71929796:G:T	50	100	1	0.3644
13:71929800:C:T	50	100	1	0.01888
13:71929895:A:G	50	100	1	0.3647
13:71929976:T:C	50	100	1	0.04956
13:71930024:T:C	50	98	0.93	0.01434
13:71930050:C:T	50	100	1	0.04956
13:71930427:C:T	50	100	1	0.4967
13:71930483:C:T	50	100	1	0.4967
13:71930573:A:G	50	100	1	0.2714
13:71930584:A:T	50	98	0.96	0.1247
13:71930650:T:C	50	100	1	0.04956
13:71930680:T:C	50	100	1	0.0325
13:71930745:T:C	50	100	1	0.04267
13:71930900:T:A	50	100	1	0.04956
13:71931170:T:C	50	100	0.98	0.05792
13:71931459:C:T	50	100	1	0.04158
13:71931484:G:C	50	100	1	0.06845
13:71931625:A:T	50	100	0.97	0.05029
13:71932145:A:G	50	100	0.64	0.01107
13:71932348:A:C	50	100	0.99	0.4964
13:71932443:G:T	50	100	0.99	0.2785
13:71932595:G:A	48	97.9	0.99	0.4933
13:71932665:G:A	48	100	1	0.03359
13:71932753:G:A	46	100	1	0.03976
13:71932801:G:A	49	100	0.96	0.02723
13:71932872:C:G	48	87.5	0.98	0.1371
13:71933729:T:A	50	100	1	0.0216
13:71934015:G:A	50	100	1	0.03359
13:71934734:C:T	50	100	1	0.01107
13:71934756:A:G	50	100	1	0.4811
13:71934928:T:G	50	100	1	0.03431
13:71935111:A:C	50	100	0.99	0.3014
13:71935400:A:C	50	100	1	0.05047
13:71935503:T:C	50	100	1	0.4317
13:71935514:A:G	50	100	0.99	0.2743
13:71935999:A:G	50	100	1	0.02505
13:71936038:G:T	50	100	1	0.4826
13:71936566:T:C	50	100	1	0.05047
13:71936612:T:G	50	100	0.98	0.1681
13:71936705:G:A	50	100	0.99	0.2353
13:71936899:T:A	50	100	0.99	0.0285
13:71937111:G:A	50	100	0.99	0.1149
13:71938090:G:T	50	100	0.99	0.01652
13:71938579:A:C	50	100	0.99	0.4826
13:71938988:A:G	50	100	0.99	0.337
13:71939261:C:T	50	100	0.96	0.08932
13:71939417:G:A	50	98	0.96	0.07099
13:71939880:A:C	50	100	0.95	0.09568
13:71939929:C:T	50	98	0.96	0.1981
13:71940201:T:G	50	100	0.9	0.01525
13:71940213:A:C	50	100	0.9	0.01598
13:71940495:A:C	50	98	0.99	0.2097
13:71940641:G:A	50	98	1	0.01434
13:71940661:C:T	50	98	0.85	0.08261
13:71940662:G:A	50	98	0.99	0.0236
13:71940688:A:G	50	96	0.94	0.1527
13:71940689:C:T	50	100	1	0.01961
13:71940693:A:G	49	95.9	0.94	0.1957
13:71940733:C:T	50	98	0.98	0.02052
13:71940782:A:G	50	98	0.96	0.191
13:71941253:A:T	50	100	1	0.01362
13:71941881:T:G	50	100	0.93	0.01598
13:71942269:C:T	50	100	1	0.0285
13:71942434:T:C	50	100	1	0.03195
13:71942765:T:C	50	98	0.98	0.2992
13:71943209:A:G	50	98	1	0.04575
13:71943613:G:C	50	100	0.97	0.01471
13:71944482:G:A	50	100	0.99	0.01707
13:71944598:T:G	50	98	0.87	0.01434
13:71945219:T:C	50	100	0.99	0.0167
13:71945453:A:G	50	100	1	0.02941
13:71945561:A:G	50	100	0.98	0.05773
13:71945564:T:C	50	98	0.94	0.01816
13:71946930:A:C	50	100	0.95	0.04067
13:71947698:G:A	50	100	0.99	0.2115
13:71947826:A:G	50	100	1	0.0394
13:71947981:T:G	50	98	1	0.063
13:71948251:T:A	50	98	1	0.02142
13:71948319:T:A	50	98	0.71	0.02596
13:71948347:C:T	50	100	1	0.02033
13:71948522:C:G	50	100	0.99	0.199
13:71948644:T:C	50	100	1	0.02651
13:71948682:C:T	50	100	0.99	0.2358
13:71948799:A:C	50	98	1	0.03068
13:71950388:C:T	50	100	1	0.1995
13:71951140:G:A	50	100	1	0.02269
13:71951380:C:T	50	100	1	0.2024
13:71951462:C:A	50	100	1	0.05646
13:71951485:A:G	50	100	1	0.02633
13:71951685:T:A	50	98	1	0.3593
13:71952150:C:T	50	100	1	0.04539
13:71952674:C:T	50	100	1	0.02669
13:71952740:A:C	50	98	0.99	0.1053
13:71953130:C:T	50	98	0.99	0.3647
13:71953158:T:C	50	100	0.95	0.01725
13:71954458:G:C	50	100	1	0.0305
13:71954593:C:T	50	100	0.9	0.01906
13:71954864:T:C	50	98	1	0.3548
13:71955028:T:C	50	98	1	0.02814
13:71955471:A:G	50	98	1	0.1267
13:71956628:G:A	50	100	1	0.2286
13:71956939:T:G	50	100	1	0.01561
13:71957109:G:C	50	98	1	0.02814
13:71957158:A:G	50	98	1	0.02814
13:71957328:T:C	50	100	1	0.07171
13:71957605:A:C	50	98	1	0.01761
13:71958695:C:G	50	98	1	0.01943
13:71959614:A:G	50	98	1	0.02814
13:71960240:A:G	50	100	1	0.04412
13:71960323:T:C	50	98	1	0.02814
13:71960510:A:G	50	100	0.92	0.0158
13:71961040:A:G	50	100	0.98	0.01071
13:71961163:T:G	50	100	1	0.07262
13:71961245:T:G	50	100	1	0.02578
13:71961745:A:G	50	100	1	0.01961
13:71962048:A:C	50	100	1	0.04121
13:71962050:A:C	50	100	1	0.01961
13:71962144:A:G	50	100	1	0.01961
13:71962187:A:G	50	100	1	0.01979
13:71962292:A:G	50	100	1	0.02832
13:71962651:G:A	50	100	0.72	0.01235
13:71963123:G:A	50	100	1	0.01017
13:71963130:C:T	50	100	0.99	0.01053
13:71963153:T:A	50	100	1	0.01216
13:71963263:T:C	50	100	1	0.2023
13:71963524:C:T	50	100	1	0.01017
13:71963807:C:T	50	100	1	0.04103
13:71963878:A:C	50	100	1	0.0443
13:71963921:A:G	50	100	1	0.02832
13:71964212:A:G	50	100	1	0.01017
13:71965254:T:C	50	100	1	0.2168
13:71965489:G:A	50	100	1	0.2204
13:71965597:A:G	50	100	0.99	0.4798
13:71965851:T:G	50	100	1	0.2747
13:71966019:G:A	50	100	1	0.358
13:71966166:G:T	50	98	0.99	0.3791
13:71966196:C:T	50	100	1	0.03141
13:71966632:C:T	50	100	1	0.04648
13:71966949:T:C	50	100	0.91	0.01943
13:71966967:T:A	50	100	1	0.3114
13:71966982:G:A	50	100	1	0.3588
13:71967107:T:A	50	100	0.96	0.01997
13:71967108:C:G	50	100	0.96	0.02015
13:71967214:C:T	50	100	0.96	0.02941
13:71967219:T:C	50	100	1	0.2231
13:71967294:T:C	50	100	1	0.3099
13:71967415:C:T	50	100	1	0.04648
13:71967420:G:T	50	100	0.96	0.01997
13:71967447:T:A	50	100	1	0.04648
13:71967555:T:A	50	100	0.97	0.07734
13:71967757:A:T	50	100	1	0.04484
13:71968142:A:G	50	98	0.99	0.0463
13:71968155:T:C	50	98	0.99	0.3883
13:71968820:G:A	50	100	1	0.05102
13:71969322:T:C	50	100	1	0.3546
13:71969424:C:G	50	100	1	0.03159
13:71969437:C:G	50	100	1	0.3573
13:71969963:T:C	50	100	1	0.3573
13:71970587:T:C	50	100	1	0.01997
13:71971067:C:T	50	100	1	0.2235
13:71971202:C:G	50	100	1	0.3313
13:71971510:C:T	50	100	1	0.2411
13:71971580:T:C	50	100	1	0.2413
13:71971614:A:G	50	100	1	0.2407
13:71971675:C:G	50	100	1	0.2413
13:71971678:A:C	50	100	1	0.2413
13:71971720:A:G	50	100	1	0.2407
13:71971737:G:A	50	100	1	0.2413
13:71972244:A:C	50	100	1	0.02687
13:71973206:A:G	50	100	0.96	0.04793
13:71973350:G:A	50	100	0.99	0.01053
13:71973575:G:C	50	98	1	0.3586
13:71973742:T:G	50	100	1	0.04666
13:71974112:G:A	50	100	1	0.3553
13:71974231:A:G	50	100	1	0.03286
13:71974399:C:T	50	98	0.99	0.01053
13:71974478:C:G	50	100	0.99	0.3666
13:71975023:A:C	50	100	1	0.04103
13:71975460:C:T	50	100	1	0.02469
13:71975746:A:G	50	100	1	0.03286
13:71976065:C:A	50	100	1	0.3604
13:71976437:C:T	50	100	1	0.3626
13:71976485:C:G	50	100	1	0.01398
13:71976852:G:C	50	98	1	0.3597
13:71977105:T:C	50	100	1	0.3495
13:71977365:G:T	50	100	1	0.362
13:71977504:C:T	50	100	1	0.352
13:71977639:T:C	50	100	0.99	0.1983
13:71978082:T:G	50	100	1	0.2669
13:71979278:G:A	50	100	1	0.2427
13:71979346:A:G	50	100	1	0.3537
13:71979554:C:T	50	100	1	0.3624
13:71979678:G:A	50	100	1	0.02542
13:71979697:G:A	50	100	1	0.01816
13:71980033:A:G	50	100	1	0.1981
13:71981122:A:G	50	100	0.83	0.01271
13:71981236:T:C	50	100	1	0.3617
13:71982381:T:C	50	100	1	0.3299
13:71982534:A:C	50	100	1	0.3188
13:71982766:A:G	50	100	0.99	0.3016
13:71982828:T:C	50	100	0.99	0.03558
13:71983097:T:C	50	100	1	0.2453
13:71983297:A:G	50	100	0.98	0.1545
13:71983520:A:G	50	100	0.99	0.02487
13:71983934:C:T	50	100	0.98	0.1532
13:71984051:G:C	50	98	1	0.3618
13:71984103:T:C	50	100	1	0.1981
13:71984290:G:A	50	100	1	0.3588
13:71984584:C:T	50	100	0.98	0.0423
13:71984737:C:A	50	100	1	0.02542
13:71984822:A:T	50	98	0.99	0.3595
13:71984903:C:G	50	100	1	0.02651
13:71984945:C:T	49	100	1	0.396
13:71985194:A:T	50	100	1	0.1156
13:71985546:T:A	50	100	1	0.3595
13:71985946:T:G	50	100	1	0.2427
13:71986197:A:G	50	100	1	0.02651
13:71987000:G:A	50	100	1	0.3194
13:71987092:A:G	50	100	0.99	0.04139
13:71987215:T:C	50	100	0.98	0.02015
13:71987703:T:C	50	100	1	0.04012
13:71987884:T:A	50	98	1	0.3411
13:71987907:T:G	50	98	1	0.346
13:71988125:T:C	50	100	1	0.04085
13:71988392:T:G	50	100	0.78	0.01126
13:71988566:C:T	50	98	1	0.3656
13:71988933:G:T	50	100	0.98	0.03885
13:71989041:A:C	50	100	1	0.04575
13:71989099:A:T	50	98	0.99	0.3119
13:71989281:G:C	50	98	0.99	0.3816
13:71989398:A:G	50	100	1	0.02796
13:71989762:A:G	50	98	1	0.02796
13:71990306:T:C	50	100	1	0.04611
13:71990339:T:C	50	100	1	0.3702
13:71990734:T:A	50	100	1	0.3729
13:71990946:A:G	50	100	1	0.03958
13:71991149:T:C	50	100	1	0.04339
13:71991258:A:G	50	100	1	0.03431
13:71991319:T:G	50	100	1	0.2453
13:71991409:A:G	50	100	1	0.3796
13:71991569:A:G	50	100	1	0.04993
13:71991570:C:T	50	100	1	0.04866
13:71991644:C:T	50	100	1	0.05537
13:71991730:A:G	50	98	1	0.3362
13:71991745:C:G	50	100	1	0.3446
13:71992015:G:C	50	100	1	0.02905
13:71992113:C:T	50	100	0.9	0.0158
13:71992298:G:A	50	100	1	0.03613
13:71992300:G:A	50	100	0.88	0.02669
13:71992353:C:G	50	100	1	0.03758
13:71992368:G:A	50	100	1	0.02723
13:71992399:T:G	50	100	1	0.24
13:71992727:A:G	50	100	1	0.04303
13:71992861:T:C	50	100	1	0.03123
13:71993202:A:G	50	100	1	0.03377
13:71993253:T:C	50	100	1	0.01779
13:71993356:G:C	50	100	0.93	0.0216
13:71993899:G:T	50	100	1	0.04357
13:71994202:T:C	50	100	1	0.03141
13:71994600:A:G	50	100	1	0.2473
13:71994616:T:C	50	100	1	0.02996
13:71994717:A:G	50	100	1	0.2475
13:71994888:T:C	50	100	0.98	0.02524
13:71994921:C:G	50	100	1	0.02996
13:71995038:G:A	50	100	0.97	0.1294
13:71995206:T:C	50	100	1	0.0325
13:71995213:C:T	50	100	1	0.03123
13:71995231:C:T	50	100	1	0.03123
13:71995249:G:A	50	100	1	0.01362
13:71995308:T:C	50	100	1	0.03341
13:71995551:G:T	50	100	1	0.4221
13:71995624:C:T	50	100	1	0.02996
13:71995750:G:T	50	100	1	0.02996
13:71995763:C:T	50	100	1	0.03214
13:71996126:G:C	50	100	0.98	0.2168
13:71997074:G:A	50	100	1	0.3537
13:71997441:C:T	50	100	1	0.3506
13:71997930:C:A	50	100	1	0.02796
13:71997962:T:A	50	98	1	0.02905
13:71998051:T:C	50	100	1	0.02996
13:71998154:T:C	50	100	1	0.03232
13:71998180:A:T	50	100	1	0.3858
13:71998577:A:T	50	100	1	0.01979
13:71998929:C:T	50	100	1	0.2484
13:71999738:G:A	50	100	0.99	0.01452
13:71999780:T:C	50	100	1	0.02996
13:71999848:T:C	49	100	1	0.2489
13:72000060:C:T	50	100	1	0.4163
13:72000188:T:C	50	100	1	0.02505
13:72000396:A:T	50	100	1	0.01561
13:72000657:C:T	50	100	0.99	0.03177
13:72001157:A:C	50	100	0.98	0.03032
13:72001415:T:C	50	100	1	0.01416
13:72002121:A:G	50	100	1	0.2482
13:72002325:T:G	50	100	1	0.02324
13:72002349:C:G	50	100	1	0.05047
13:72003089:C:T	50	100	0.97	0.0158
13:72003093:T:C	50	96	0.85	0.03504
13:72003284:G:A	50	100	0.91	0.01452
13:72003366:A:T	50	98	0.99	0.03195
13:72003385:G:A	50	98	0.96	0.02905
13:72003731:G:A	50	100	1	0.3896
13:72004366:C:T	50	100	1	0.0443
13:72004367:G:A	50	100	1	0.4227
13:72004489:G:C	50	100	1	0.4223
13:72005247:T:C	50	100	1	0.02741
13:72005501:T:C	50	100	1	0.03667
13:72005881:G:T	50	100	1	0.02306
13:72006200:G:A	50	100	0.99	0.02996
13:72006218:C:T	50	100	1	0.2587
13:72006440:C:T	50	100	0.99	0.03813
13:72006486:C:T	50	100	1	0.3902
13:72006874:A:G	50	100	1	0.05084
13:72007539:A:G	50	100	1	0.2371
13:72007612:A:G	50	98	1	0.3473
13:72007641:C:G	50	100	0.83	0.01344
13:72007711:C:T	50	100	1	0.03195
13:72008108:C:A	50	100	1	0.03177
13:72008305:C:T	50	100	0.97	0.02996
13:72008321:A:G	50	100	1	0.01253
13:72008855:A:G	50	100	1	0.01561
13:72008920:G:A	50	100	1	0.4228
13:72009352:G:T	50	100	1	0.01017
13:72009365:T:C	50	100	1	0.01834
13:72009465:G:A	50	100	1	0.01053
13:72011404:C:T	50	100	0.99	0.2366
13:72011865:C:T	50	100	0.98	0.1503
13:72011941:G:A	50	100	0.89	0.01906
13:72011942:A:G	50	100	1	0.03032
13:72012289:T:G	50	100	1	0.03068
13:72012647:T:C	50	100	1	0.06826
13:72014071:G:A	50	100	1	0.3453
13:72014086:C:T	50	100	0.99	0.03667
13:72014102:A:G	50	100	1	0.02288
13:72014580:T:C	50	100	1	0.07171
13:72014731:T:C	50	100	1	0.38
13:72015332:A:G	50	100	1	0.2073
13:72015935:G:A	50	100	1	0.3453
13:72016147:T:C	50	98	1	0.4223
13:72016386:G:A	50	100	1	0.01561
13:72016494:A:G	50	100	1	0.03032
13:72017063:G:A	50	100	1	0.01089
13:72017306:C:G	50	100	1	0.2489
13:72017426:C:T	50	100	0.99	0.3742
13:72017427:G:A	50	100	1	0.238
13:72017975:T:G	50	100	1	0.03032
13:72018006:G:T	50	100	1	0.238
13:72018204:G:T	50	100	1	0.3175
13:72018544:G:T	50	100	1	0.2475
13:72018553:G:A	50	100	1	0.2366
13:72018988:A:G	50	100	0.99	0.03613
13:72019035:C:G	50	100	1	0.2531
13:72019084:C:A	50	100	1	0.02905
13:72019184:G:A	50	100	1	0.2475
13:72019238:G:A	50	100	1	0.01489
13:72019325:G:A	50	100	1	0.03177
13:72019485:T:C	50	100	1	0.2533
13:72019514:A:G	50	100	1	0.1336
13:72019529:A:G	50	100	1	0.05574
13:72019541:A:G	50	100	1	0.05973
13:72019687:A:C	50	100	1	0.2462
13:72019702:T:G	50	100	1	0.2462
13:72019872:T:C	50	100	1	0.05683
13:72020019:C:T	50	98	1	0.1906
13:72020084:A:G	50	100	1	0.04993
13:72020377:C:T	50	100	1	0.04176
13:72020431:G:T	50	100	1	0.01344
13:72020584:C:T	50	96	1	0.4176
13:72020623:A:T	50	100	1	0.03649
13:72020757:A:G	50	100	1	0.2916
13:72020776:T:C	50	98	1	0.2914
13:72020848:C:T	50	100	1	0.07008
13:72020913:A:G	50	100	1	0.06681
13:72021138:C:T	50	100	0.97	0.0394
13:72021217:C:T	50	98	1	0.3912
13:72021227:A:C	50	100	0.99	0.04993
13:72021397:A:T	50	98	1	0.3878
13:72021511:C:T	50	100	1	0.3782
13:72021521:T:C	50	100	1	0.3782
13:72021568:C:T	50	100	1	0.378
13:72021697:C:T	50	100	1	0.378
13:72021732:T:C	50	100	1	0.378
13:72021757:C:T	50	100	1	0.4208
13:72021767:C:A	49	100	1	0.3805
13:72021798:G:A	50	100	1	0.378
13:72021896:T:G	50	98	1	0.3785
13:72021901:A:C	50	98	1	0.3883
13:72021920:G:A	50	100	1	0.01652
13:72022190:C:T	50	100	0.99	0.175
13:72022224:C:T	50	100	1	0.3442
13:72022248:C:T	50	100	1	0.3466
13:72022358:C:T	50	98	1	0.3341
13:72022459:A:G	50	98	0.99	0.152
13:72022526:G:A	50	98	1	0.382
13:72022633:G:A	50	100	1	0.07607
13:72022765:T:G	50	100	1	0.01743
13:72022858:G:A	50	100	1	0.366
13:72023095:G:A	50	100	0.98	0.1196
13:72023498:C:T	50	100	1	0.03359
13:72023611:G:C	50	100	0.99	0.1462
13:72023863:G:A	50	98	0.87	0.02687
13:72023993:T:G	50	100	0.99	0.01089
13:72024423:A:C	50	100	0.99	0.1592
13:72024440:A:G	50	100	1	0.03631
13:72024778:T:C	50	100	0.98	0.0935
13:72025150:A:G	50	100	1	0.04049
13:72025160:C:T	50	98	0.99	0.2994
13:72025161:T:C	50	98	0.98	0.2242
13:72025244:A:G	50	98	0.99	0.2972
13:72025287:C:T	50	100	0.99	0.1264
13:72025499:A:C	50	100	1	0.01598
13:72025869:A:G	50	100	0.95	0.02905
13:72025889:T:C	50	100	1	0.02959
13:72026240:A:C	50	100	1	0.1476
13:72026301:A:C	50	100	0.97	0.04248
13:72026768:G:T	50	100	1	0.02342
13:72027362:T:G	50	100	1	0.4114
13:72028137:T:C	50	100	1	0.1756
13:72028359:T:A	50	100	1	0.04739
13:72028669:A:C	50	98	1	0.1716
13:72028863:T:C	50	100	1	0.4363
13:72029005:C:T	50	100	1	0.0463
13:72029690:G:A	50	100	0.99	0.15310000000000001
13:72030193:T:C	50	100	0.84	0.01071
13:72030244:T:C	50	100	1	0.02269
13:72030697:A:G	50	100	1	0.02433
13:72030744:C:T	50	100	1	0.08315
13:72031193:C:T	50	100	0.91	0.02578
13:72032618:G:A	50	100	1	0.06554
13:72032623:C:T	50	100	1	0.1009
13:72033624:C:T	50	100	1	0.0768
13:72033750:C:T	50	100	1	0.02215
13:72033802:G:T	50	100	1	0.3477
13:72033932:A:G	50	100	1	0.05283
13:72033985:G:A	50	100	1	0.02215
13:72034107:A:G	50	100	1	0.02397
13:72034157:T:A	50	100	1	0.05283
13:72034411:C:G	50	100	1	0.05283
13:72034479:C:T	50	100	1	0.02215
13:72034815:G:C	50	100	1	0.3417
13:72035209:T:G	50	100	0.99	0.3495
13:72035210:T:A	50	100	0.99	0.3495
13:72035212:C:A	50	100	0.99	0.3495
13:72035943:G:A	50	100	1	0.02397
13:72035956:C:G	50	100	1	0.02832
13:72036123:A:G	50	100	1	0.4401
13:72036558:G:A	50	100	0.88	0.02415
13:72036754:C:A	50	100	1	0.03486
13:72036777:G:A	50	100	0.97	0.03867
13:72036823:G:A	50	100	1	0.03486
13:72037364:C:A	50	100	1	0.0472
13:72037922:G:A	50	100	0.99	0.1779
13:72037950:T:C	50	100	1	0.4241
13:72038161:C:T	50	100	1	0.0472
13:72038587:C:T	50	100	1	0.01525
13:72038844:C:A	50	100	1	0.0207
13:72039035:G:T	50	100	0.98	0.01344
13:72039040:A:G	50	100	0.98	0.2228
13:72039818:C:T	50	100	1	0.03504
13:72039996:T:G	50	98	1	0.4268
13:72040079:A:G	50	100	1	0.01561
13:72040358:C:T	50	100	1	0.03286
13:72040477:C:G	50	100	1	0.01561
13:72040541:C:T	50	100	1	0.0472
13:72040555:C:T	50	100	1	0.03994
13:72040705:C:T	50	100	1	0.0659
13:72040737:A:G	50	100	1	0.3364
13:72040835:G:T	50	100	1	0.1144
13:72040855:T:A	50	100	1	0.03849
13:72040899:A:G	50	100	1	0.4424
13:72041156:A:T	50	100	1	0.3361
13:72041366:C:T	50	100	1	0.02397
13:72041482:T:C	50	100	1	0.3362
13:72041943:T:C	50	100	1	0.4508
13:72041973:G:C	50	100	1	0.3606
13:72042515:G:A	50	100	1	0.4512
13:72042535:T:G	50	100	1	0.02397
13:72042900:G:A	50	100	1	0.1284
13:72043065:T:G	50	100	1	0.4508
13:72044157:T:C	50	100	1	0.03504
13:72044189:G:T	50	100	1	0.1518
13:72044362:C:T	50	100	1	0.0207
13:72044518:T:C	50	100	0.84	0.01071
13:72044680:A:T	50	100	1	0.2416
13:72044748:T:C	50	100	0.96	0.04357
13:72044772:T:A	50	100	1	0.0472
13:72044917:G:A	50	100	1	0.05537
13:72045024:T:C	50	100	1	0.01289
13:72045038:G:A	50	100	1	0.0472
13:72045045:T:C	50	100	1	0.1803
13:72045387:T:C	50	100	1	0.3691
13:72045509:A:T	50	100	1	0.3709
13:72045583:C:T	50	100	0.99	0.03504
13:72045613:G:A	50	100	1	0.2573
13:72045832:T:G	50	100	1	0.02505
13:72045880:A:G	50	100	1	0.04975
13:72045946:T:G	50	100	1	0.0472
13:72046137:A:G	50	100	1	0.3711
13:72046238:A:G	50	100	1	0.03504
13:72046350:T:C	50	100	1	0.01888
13:72046959:A:C	50	100	1	0.3709
13:72047017:G:C	50	100	0.99	0.01725
13:72047255:G:A	50	100	1	0.108
13:72047335:C:T	50	100	1	0.0866
13:72047434:T:A	50	100	1	0.01398
13:72047715:A:G	50	98	0.97	0.08824
13:72047727:T:C	50	100	1	0.3555
13:72047760:T:C	50	100	0.99	0.1253
13:72047775:T:C	50	100	1	0.01507
13:72047995:C:T	50	100	0.97	0.01017
13:72048240:G:A	50	100	1	0.01507
13:72048531:A:G	50	100	1	0.01888
13:72048862:G:C	50	100	1	0.3696
13:72049293:A:G	50	100	1	0.01017
13:72049306:A:G	50	100	1	0.03286
13:72049390:T:C	50	100	1	0.01888
13:72049414:T:A	50	100	1	0.01997
13:72049491:C:T	50	100	0.99	0.02088
13:72049495:A:T	50	100	1	0.01888
13:72049934:T:G	50	100	1	0.01888
13:72050001:T:A	50	98	1	0.3542
13:72050122:G:C	50	100	1	0.354
13:72050192:G:C	50	100	1	0.01416
13:72050263:C:G	50	100	1	0.03504
13:72050301:G:C	50	100	1	0.1211
13:72050302:A:C	50	100	1	0.01888
13:72050334:A:C	50	100	1	0.3542
13:72050383:T:A	50	100	0.98	0.3557
13:72050703:T:A	50	100	1	0.3542
13:72050806:T:C	50	100	1	0.1808
13:72051168:C:T	50	100	1	0.3784
13:72051363:T:G	50	100	1	0.3729
13:72051593:T:C	50	100	1	0.03504
13:72052102:A:G	50	100	0.89	0.01289
13:72052310:C:T	50	100	1	0.4577
13:72052430:A:G	50	100	1	0.01888
13:72052449:T:C	50	100	1	0.08479
13:72052464:T:C	50	100	1	0.3308
13:72052495:T:C	50	100	1	0.3524
13:72052605:A:G	50	100	0.99	0.02197
13:72052890:C:T	50	100	1	0.1792
13:72053060:A:C	50	100	1	0.03504
13:72053177:A:T	50	100	1	0.3713
13:72053395:G:A	50	100	1	0.02524
13:72053725:C:A	50	100	1	0.05047
13:72053736:G:A	50	100	1	0.3528
13:72053857:A:G	50	100	1	0.01888
13:72053914:T:A	50	100	1	0.4584
13:72053953:G:A	50	100	1	0.3526
13:72054209:C:T	50	100	1	0.3524
13:72054217:G:A	50	100	1	0.1792
13:72054614:C:G	50	100	1	0.02142
13:72054655:A:G	50	100	1	0.01598
13:72054742:T:C	50	100	1	0.3725
13:72054850:T:C	50	100	1	0.1794
13:72054980:A:G	50	100	1	0.1794
13:72055150:T:C	50	100	1	0.02433
13:72055319:T:A	50	100	1	0.03504
13:72055381:G:A	50	100	1	0.01779
13:72055406:T:C	50	100	1	0.02197
13:72055646:T:A	50	100	1	0.4575
13:72056222:G:A	50	98	1	0.3497
13:72056361:C:G	50	100	1	0.376
13:72056690:T:C	50	98	1	0.3519
13:72056711:A:T	50	98	1	0.01598
13:72057192:T:C	50	100	1	0.3266
13:72058141:A:C	50	100	1	0.02433
13:72058231:C:T	50	100	1	0.01888
13:72058430:G:A	50	100	1	0.03504
13:72058610:C:T	50	100	1	0.01888
13:72059119:C:T	49	100	1	0.0492
13:72059124:T:C	50	100	1	0.03504
13:72059802:G:A	50	100	1	0.08442
13:72060258:C:G	50	100	0.99	0.01743
13:72060259:T:G	50	100	0.99	0.01743
13:72060374:C:T	50	100	1	0.3259
13:72060537:G:T	50	96	0.99	0.3755
13:72061062:A:G	50	98	1	0.01924
13:72061065:C:T	50	98	0.99	0.1247
13:72061136:A:G	50	98	0.93	0.0837
13:72061155:C:T	50	96	0.89	0.04902
13:72061243:G:A	50	100	0.99	0.08442
13:72061289:G:A	50	100	0.99	0.08497
13:72061319:G:A	45	100	1	0.1117
13:72061454:T:C	49	98	1	0.01598
13:72061837:C:T	50	100	1	0.01543
13:72061951:C:G	50	100	1	0.28
13:72062419:C:T	50	100	1	0.03377
13:72062542:T:C	50	100	1	0.01144
13:72062711:C:G	50	100	1	0.28
13:72063070:A:G	50	100	1	0.08406
13:72063151:C:G	50	100	1	0.01961
13:72063152:G:A	50	100	1	0.01961
13:72063246:A:T	50	100	1	0.2801
13:72063328:A:G	50	100	0.99	0.1828
13:72063546:C:T	50	100	1	0.04884
13:72063776:G:T	50	100	1	0.4047
13:72064148:T:C	50	100	1	0.4069
13:72064449:G:A	50	100	1	0.1089
13:72064450:A:C	50	100	1	0.1089
13:72064455:G:A	50	100	1	0.2023
13:72064652:G:A	50	100	1	0.0492
13:72064736:C:T	50	100	1	0.1093
13:72064981:G:T	50	100	1	0.01398
13:72065196:G:A	50	100	1	0.02524
13:72065230:A:G	50	100	1	0.405
13:72065273:C:A	50	100	1	0.4049
13:72065452:C:T	50	100	1	0.1093
13:72065600:C:T	50	100	1	0.02215
13:72065751:C:T	50	100	1	0.0532
13:72065908:A:G	50	100	1	0.02215
13:72065975:G:A	50	98	0.99	0.01961
13:72066048:A:C	50	100	1	0.01888
13:72066109:C:A	50	100	1	0.01162
13:72066315:A:T	50	100	1	0.1095
13:72066337:G:A	50	100	1	0.04902
13:72066527:G:A	50	100	1	0.02415
13:72066784:T:C	49	100	1	0.4063
13:72067092:C:T	50	100	1	0.03577
13:72067703:A:G	50	100	1	0.02124
13:72067920:C:T	50	100	1	0.0492
13:72068172:T:C	50	100	1	0.2023
13:72068174:G:T	50	100	1	0.2023
13:72068286:A:C	50	100	1	0.02415
13:72068366:C:T	50	100	1	0.2015
13:72068500:T:G	50	100	1	0.03667
13:72068705:A:G	50	100	1	0.2041
13:72068903:T:C	50	100	1	0.02215
13:72069062:C:G	50	98	1	0.4083
13:72069431:C:T	50	100	1	0.01398
13:72069910:A:G	50	100	1	0.02415
13:72070039:T:G	50	100	1	0.01416
13:72070574:A:C	50	100	1	0.04975
13:72070606:G:A	50	100	1	0.03577
13:72070802:C:T	50	100	1	0.01144
13:72071309:T:C	50	100	1	0.1394
13:72071358:T:C	50	100	1	0.03413
13:72071463:C:T	50	98	1	0.4038
13:72071729:A:T	50	100	1	0.2028
13:72072225:A:G	50	100	1	0.1153
13:72072247:T:C	50	100	1	0.1451
13:72072578:T:C	50	100	1	0.278
13:72073055:G:A	50	100	1	0.1251
13:72073427:G:C	50	100	1	0.1463
13:72073536:G:A	50	100	1	0.02142
13:72074266:T:G	50	100	1	0.01598
13:72074335:G:T	50	100	0.99	0.1538
13:72074530:A:G	50	100	1	0.02415
13:72075093:T:C	50	100	0.99	0.1794
13:72075234:G:A	50	100	0.99	0.3355
13:72075295:C:T	50	100	1	0.01144
13:72075501:C:A	47	95.7	1	0.1792
13:72075826:G:A	50	100	1	0.1803
13:72075878:C:T	50	100	1	0.09132
13:72076085:T:C	50	100	1	0.179
13:72076402:C:T	50	100	1	0.02505
13:72076422:C:G	50	100	0.88	0.01452
13:72076531:T:C	50	100	1	0.4432
13:72076698:T:G	50	100	1	0.01452
13:72076871:T:C	50	100	1	0.08751
13:72077076:C:T	50	100	1	0.02033
13:72078751:C:T	50	98	0.93	0.1127
13:72079407:G:A	50	100	0.99	0.2761
13:72080262:G:A	50	100	1	0.1538
13:72080700:A:G	50	100	1	0.4434
13:72081108:G:C	50	100	1	0.1745
13:72081177:C:T	50	100	1	0.01144
13:72081188:A:G	50	100	1	0.01416
13:72081702:G:T	50	100	1	0.1732
13:72082102:A:G	50	100	1	0.173
13:72082337:G:A	50	100	1	0.1743
13:72082594:C:T	50	100	1	0.1536
13:72082727:C:T	50	100	1	0.1578
13:72083208:T:C	50	100	1	0.08769
13:72083417:C:T	50	100	1	0.154
13:72083680:T:C	50	100	1	0.05483
13:72083988:C:T	50	100	1	0.01144
13:72084225:C:T	50	100	1	0.1529
13:72084337:A:C	50	98	1	0.173
13:72084469:A:C	50	100	1	0.08751
13:72084566:G:A	50	98	1	0.2774
13:72084656:G:A	50	98	0.84	0.02415
13:72084660:C:T	50	98	0.84	0.02415
13:72084662:C:A	50	98	0.86	0.02415
13:72084789:A:G	50	100	1	0.01634
13:72084792:G:A	49	100	1	0.1527
13:72084887:T:C	50	96	1	0.01126
13:72084895:T:C	50	94	1	0.01144
13:72084903:T:C	50	98	1	0.01126
13:72085327:C:T	50	100	1	0.1743
13:72085636:C:T	49	100	1	0.08787
13:72085645:T:A	49	100	1	0.08787
13:72085676:A:C	50	100	1	0.08805
13:72085702:A:G	50	100	1	0.08515
13:72085982:G:A	50	100	1	0.1743
13:72086223:A:G	50	100	1	0.3295
13:72086252:A:G	50	100	1	0.08787
13:72086419:T:C	50	98	1	0.1601
13:72086654:G:C	50	100	1	0.08515
13:72086672:G:T	50	100	1	0.08842
13:72086976:C:T	50	100	1	0.154
13:72087298:T:G	50	98	1	0.3282
13:72087981:A:G	50	98	0.96	0.2435
13:72087987:C:T	50	100	1	0.05356
13:72088023:A:G	50	100	1	0.03032
13:72088063:T:C	50	100	0.98	0.01434
13:72088570:T:C	50	100	0.98	0.1411
13:72088576:C:T	50	100	1	0.05356
13:72089067:C:T	50	100	1	0.08551
13:72089239:C:T	50	98	0.82	0.06155
13:72089666:G:A	50	100	1	0.09114
13:72089689:T:C	50	100	1	0.2447
13:72089751:C:T	50	100	1	0.2756
13:72089924:T:C	50	100	1	0.09096
13:72090215:A:G	50	98	1	0.2796
13:72090230:C:T	50	100	0.97	0.07752
13:72090326:C:T	50	100	1	0.01398
13:72090735:G:A	50	100	1	0.061
13:72091047:C:T	50	100	1	0.02469
13:72091080:T:G	50	100	1	0.2785
13:72091138:A:C	50	100	1	0.01434
13:72091491:C:T	50	100	1	0.3041
13:72091522:A:T	50	100	1	0.01434
13:72091705:A:G	50	100	1	0.3041
13:72091893:T:C	50	100	1	0.281
13:72091924:A:C	50	100	1	0.3039
13:72092039:C:T	50	100	0.98	0.08206
13:72092067:C:T	50	100	1	0.01434
13:72092202:A:C	50	100	1	0.4152
13:72092346:C:T	50	100	0.97	0.07607
13:72092406:T:A	50	100	0.93	0.01797
13:72092469:T:C	49	100	1	0.4149
13:72092474:C:G	50	100	1	0.08188
13:72092489:C:G	50	100	1	0.4149
13:72092528:C:G	50	100	1	0.4149
13:72093064:G:A	50	100	1	0.4007
13:72093211:A:T	50	100	1	0.01434
13:72093337:T:C	50	100	1	0.2787
13:72093445:T:A	50	100	1	0.3332
13:72093485:A:C	50	100	1	0.4005
13:72093589:A:G	50	100	1	0.4003
13:72093672:G:A	50	100	1	0.4003
13:72093808:T:C	50	100	1	0.2785
13:72093867:G:A	50	100	1	0.06736
13:72094171:G:A	50	100	0.98	0.01906
13:72094450:C:T	50	100	0.99	0.2774
13:72094496:A:C	50	98	0.99	0.372
13:72095074:A:T	50	100	1	0.06899
13:72095298:C:T	50	100	1	0.01053
13:72095320:A:T	50	100	1	0.2769
13:72095350:A:G	50	100	0.99	0.3332
13:72095365:A:G	50	100	0.99	0.3332
13:72095687:C:G	50	100	1	0.06899
13:72096265:C:G	50	100	0.93	0.02052
13:72096408:T:C	50	98	1	0.3622
13:72096489:A:G	50	100	0.99	0.333
13:72096492:A:G	50	100	1	0.06899
13:72096508:C:T	50	100	0.99	0.3733
13:72096563:A:G	50	100	0.99	0.3733
13:72096618:T:G	50	100	1	0.3332
13:72096668:A:G	50	100	0.99	0.3736
13:72097157:C:T	50	100	1	0.3332
13:72097168:T:C	50	100	0.99	0.3332
13:72097522:T:C	50	98	0.93	0.1115
13:72098016:A:G	50	100	1	0.3736
13:72098255:T:A	50	96	0.98	0.3824
13:72098256:T:A	50	96	1	0.3243
13:72098327:C:A	50	100	1	0.3738
13:72098347:A:C	50	100	1	0.3477
13:72098523:T:A	50	100	1	0.3736
13:72098673:G:A	50	100	1	0.1521
13:72098729:A:G	50	100	1	0.05973
13:72098826:T:A	50	98	1	0.0532
13:72098895:C:G	50	100	1	0.2767
13:72098980:A:G	50	100	1	0.1543
13:72099056:T:C	50	100	1	0.06899
13:72099106:T:C	50	100	1	0.3332
13:72099642:T:A	50	100	1	0.0532
13:72099693:A:T	50	100	1	0.152
13:72099765:A:T	50	100	1	0.01434
13:72099982:C:T	50	100	1	0.3339
13:72100116:C:G	50	100	1	0.276
13:72100512:G:T	50	100	1	0.08388
13:72100949:C:T	50	98	1	0.3337
13:72101008:T:C	50	98	1	0.08297
13:72101057:C:A	50	98	1	0.348
13:72101099:T:C	50	100	1	0.03885
13:72101224:C:T	50	100	1	0.01434
13:72101463:T:G	50	100	1	0.3782
13:72102099:G:C	50	100	1	0.1028
13:72102183:C:T	50	100	1	0.1547
13:72102701:G:C	49	95.9	1	0.1409
13:72103036:T:A	50	100	1	0.01489
13:72103317:T:C	50	100	1	0.06754
13:72103544:G:A	50	98	1	0.07716
13:72103582:T:C	50	100	1	0.2582
13:72103710:G:T	50	100	1	0.01434
13:72103739:A:G	50	100	1	0.0276
13:72103934:T:C	50	100	1	0.1342
13:72103998:T:G	50	100	1	0.3448
13:72104023:A:G	50	100	0.99	0.0138
13:72104136:C:T	50	100	1	0.05374
13:72104559:C:T	50	100	0.97	0.01525
13:72105142:G:A	50	100	1	0.1144
13:72105379:A:G	50	100	0.99	0.3021
13:72105612:A:G	50	100	1	0.1031
13:72105620:A:G	50	100	1	0.01434
13:72105662:T:C	50	100	0.99	0.4009
13:72105685:T:C	50	100	0.99	0.1336
13:72105688:C:G	50	100	0.99	0.2654
13:72105692:G:T	50	100	1	0.03195
13:72105849:A:G	50	100	0.99	0.4001
13:72106117:T:G	50	100	1	0.1325
13:72106214:T:G	50	100	0.99	0.3023
13:72106686:T:C	50	100	0.99	0.1153
13:72106738:G:A	50	100	0.98	0.09132
13:72106748:A:G	50	100	0.99	0.4
13:72106771:G:A	50	100	1	0.03722
13:72106806:T:A	50	100	0.99	0.3417
13:72106990:A:G	50	100	0.99	0.01507
13:72107182:A:T	50	100	0.99	0.2653
13:72107241:T:C	50	100	0.99	0.3023
13:72107335:C:T	50	100	0.97	0.01398
13:72107582:T:C	50	100	0.82	0.02033
13:72107694:C:T	50	100	1	0.1296
13:72107867:T:C	50	100	1	0.01434
13:72107919:A:G	50	100	0.98	0.3097
13:72108213:G:A	50	100	1	0.05828
13:72108268:C:T	50	98	0.98	0.3297
13:72108317:A:C	50	100	0.98	0.1311
13:72109366:A:G	50	100	0.98	0.1988
13:72109530:G:A	50	98	0.97	0.2618
13:72109591:C:T	50	100	0.98	0.1006
13:72109794:A:G	50	98	1	0.1796
13:72110071:T:C	50	98	0.98	0.35
13:72110328:A:T	50	100	0.97	0.06609
13:72110573:G:T	49	100	0.96	0.08787
13:72110652:G:A	49	98	0.98	0.2179
13:72110654:G:A	49	100	0.98	0.2222
13:72110806:C:T	50	100	0.96	0.01235
13:72110819:T:C	50	100	0.91	0.02324
13:72110854:T:C	50	100	0.98	0.2311
13:72110894:T:C	50	100	0.91	0.02324
13:72111104:A:G	49	100	0.97	0.02233
13:72111475:A:G	50	100	0.99	0.242
13:72111574:A:C	50	100	0.88	0.03522
13:72111651:C:T	50	100	0.99	0.4477
13:72111732:A:C	50	100	0.93	0.03486
13:72111826:C:T	50	100	0.99	0.2328
13:72111860:T:C	50	100	0.99	0.2329
13:72112401:T:G	50	100	0.99	0.1988
13:72112556:A:G	50	100	1	0.05447
13:72112796:G:A	50	100	1	0.2357
13:72112998:A:G	50	100	1	0.2505
13:72113263:G:A	50	100	0.86	0.01325
13:72113702:A:G	50	98	1	0.01398
13:72113825:G:A	50	100	0.99	0.1988
13:72113975:T:C	50	100	1	0.01543
13:72114122:T:C	50	100	0.9	0.0256
13:72114183:G:A	50	98	1	0.03232
13:72114636:G:T	50	100	0.99	0.1854
13:72114722:G:A	50	100	0.99	0.1854
13:72115332:G:A	50	100	0.89	0.03813
13:72115380:A:C	50	100	0.97	0.1011
13:72116213:T:C	50	100	0.89	0.02905
13:72116428:A:G	50	100	0.99	0.2006
13:72116635:T:C	50	100	1	0.01543
13:72117318:T:C	50	100	0.99	0.193
13:72117438:C:G	50	100	1	0.4232
13:72117545:C:G	50	100	1	0.1928
13:72117870:T:A	50	100	1	0.4161
13:72117930:T:C	50	100	0.99	0.3869
13:72118128:G:A	50	100	0.99	0.1906
13:72118347:A:C	50	100	0.96	0.01634
13:72118378:C:T	50	100	1	0.1151
13:72118510:C:T	50	100	1	0.4234
13:72118747:T:C	50	100	1	0.2295
13:72119158:T:A	50	100	0.96	0.01634
13:72119382:C:A	50	100	1	0.1153
13:72119417:A:G	50	100	1	0.4274
13:72119665:A:T	50	100	1	0.4165
13:72119697:A:C	50	100	1	0.4165
13:72119782:T:A	50	100	1	0.4165
13:72119840:C:T	50	100	1	0.4167
13:72119861:T:A	50	100	0.99	0.1932
13:72120240:G:T	50	100	1	0.1151
13:72120481:A:G	50	100	0.93	0.02269
13:72120861:C:G	50	100	1	0.4161
13:72121063:G:A	50	100	1	0.4256
13:72121160:G:A	50	100	1	0.01216
13:72121372:C:T	50	98	1	0.4257
13:72121576:C:T	50	100	1	0.4174
13:72122524:C:T	50	100	0.98	0.3635
13:72122583:T:G	50	100	0.93	0.01707
13:72122655:A:G	50	100	0.99	0.3936
13:72122688:T:G	50	100	0.98	0.3638
13:72123591:G:T	50	100	1	0.06264
13:72123734:A:G	50	100	0.99	0.3936
13:72123737:C:T	50	100	0.99	0.07589
13:72123770:A:T	50	100	0.93	0.01761
13:72124045:T:C	50	100	1	0.01779
13:72124294:G:A	50	100	1	0.07662
13:72124503:C:T	50	100	1	0.05556
13:72124540:G:A	50	100	0.98	0.3642
13:72124562:T:C	50	100	1	0.06227
13:72125497:G:T	50	100	0.99	0.4341
13:72125666:G:A	50	100	1	0.04012
13:72125888:C:T	50	100	0.98	0.1977
13:72125965:T:C	50	100	0.98	0.4486
13:72126133:A:G	50	100	0.96	0.02923
13:72127194:C:T	50	100	0.93	0.02415
13:72127466:G:A	50	100	0.94	0.02397
13:72127511:C:T	50	100	1	0.4599
13:72127569:T:G	50	100	1	0.451
13:72127771:A:G	50	98	1	0.3931
13:72128095:G:A	50	100	1	0.03867
13:72128174:C:T	50	100	1	0.4601
13:72128540:A:T	50	100	0.95	0.03667
13:72128808:C:G	50	100	1	0.06772
13:72128833:A:T	50	100	1	0.1318
13:72128842:C:T	50	100	0.95	0.03667
13:72128936:G:A	50	100	0.98	0.02215
13:72129051:T:C	50	100	1	0.1467
13:72129145:A:G	50	100	1	0.1318
13:72129311:C:T	50	98	1	0.4597
13:72129312:G:A	50	100	1	0.1318
13:72129879:A:G	50	100	1	0.04539
13:72130017:T:C	50	100	0.97	0.01943
13:72130064:A:G	50	100	1	0.2972
13:72130152:A:G	50	100	0.97	0.01924
13:72130287:G:A	50	100	0.99	0.01997
13:72130354:T:G	50	100	0.94	0.01725
13:72130623:A:G	50	100	1	0.1318
13:72130663:G:A	50	100	0.96	0.03686
13:72130984:T:A	50	100	1	0.1318
13:72131106:G:A	50	100	1	0.4682
13:72131108:T:G	50	100	1	0.03014
13:72131317:A:G	50	100	1	0.01816
13:72131588:C:T	50	100	1	0.03867
13:72131674:G:T	50	100	1	0.01507
13:72131802:C:T	50	100	1	0.4588
13:72132012:T:G	50	100	1	0.4684
13:72132382:G:T	50	100	1	0.03232
13:72132513:C:T	50	100	0.96	0.04321
13:72132601:G:A	50	100	1	0.2342
13:72132703:T:C	50	98	1	0.01162
13:72132707:C:T	50	100	1	0.06009
13:72133376:T:C	50	100	1	0.03794
13:72133446:G:A	50	100	1	0.0354
13:72133471:G:A	50	100	1	0.1572
13:72133702:T:A	50	100	1	0.256
13:72133715:T:A	50	100	1	0.256
13:72133760:G:T	50	100	0.96	0.03558
13:72133821:C:G	50	100	1	0.04557
13:72134549:G:T	50	100	0.96	0.01707
13:72134602:A:G	50	98	1	0.04521
13:72134604:C:G	50	100	0.99	0.01924
13:72134927:T:G	50	100	0.99	0.01924
13:72135103:C:T	50	100	1	0.0207
13:72135211:T:C	50	100	1	0.04648
13:72135569:G:A	50	98	0.73	0.01525
13:72135889:A:G	50	100	1	0.03958
13:72135943:A:G	50	88	0.98	0.4769
13:72136085:T:C	50	100	1	0.1225
13:72136668:A:G	50	100	1	0.01507
13:72136684:A:G	50	100	1	0.03885
13:72136869:A:T	50	100	1	0.02088
13:72136998:T:G	50	100	1	0.01924
13:72137121:G:C	50	100	1	0.02088
13:72137233:T:C	50	100	0.99	0.01235
13:72137386:C:A	50	98	0.95	0.0846
13:72137628:A:T	50	100	1	0.01507
13:72138351:G:A	50	98	1	0.1846
13:72138603:T:A	50	100	0.98	0.0187
13:72138697:A:C	50	100	1	0.1294
13:72139191:C:T	50	100	1	0.01906
13:72139312:C:T	50	100	1	0.4922
13:72140089:G:A	50	100	1	0.0354
13:72140335:C:T	50	98	0.92	0.02397
13:72140393:G:A	50	100	0.99	0.02015
13:72140433:C:T	50	100	1	0.01906
13:72140488:T:C	50	100	1	0.3339
13:72140592:G:T	50	100	1	0.05955
13:72140595:T:C	50	100	1	0.3297
13:72140701:T:C	50	100	1	0.01906
13:72140862:T:A	50	100	1	0.01906
13:72140967:C:T	50	100	1	0.01906
13:72141325:C:T	50	100	1	0.07389
13:72141717:G:A	50	100	1	0.02233
13:72142011:G:A	50	100	1	0.01743
13:72142317:A:G	50	100	1	0.0354
13:72142482:A:C	50	100	1	0.07607
13:72142594:G:A	50	100	1	0.2631
13:72143077:T:A	50	100	1	0.1845
13:72143157:A:C	50	100	1	0.01888
13:72143475:C:T	50	100	1	0.03577
13:72143565:G:T	49	100	1	0.01761
13:72143682:G:A	50	100	1	0.07571
13:72143834:T:C	50	100	1	0.02578
13:72144115:T:C	50	100	1	0.0354
13:72144138:C:T	50	100	1	0.02033
13:72144161:T:C	50	98	1	0.08297
13:72144225:G:T	50	100	0.98	0.07861
13:72144391:C:T	50	100	1	0.07879
13:72144413:G:A	50	100	1	0.04248
13:72144652:T:C	50	100	1	0.01888
13:72144903:G:T	50	100	1	0.03032
13:72145394:G:A	50	100	1	0.01888
13:72145403:C:A	50	100	1	0.06645
13:72145730:C:T	50	100	1	0.01707
13:72145800:T:C	50	100	1	0.01707
13:72145840:T:C	50	100	1	0.0354
13:72146000:A:C	50	100	1	0.04339
13:72146268:T:C	50	100	1	0.01888
13:72146597:G:C	50	100	1	0.0354
13:72146680:G:T	50	100	1	0.04339
13:72147019:C:T	50	100	1	0.1171
13:72147025:A:G	50	100	1	0.05138
13:72147047:T:A	50	100	0.99	0.03595
13:72147301:A:G	50	100	1	0.01707
13:72147490:C:A	50	100	1	0.2829
13:72147495:C:T	50	100	1	0.04412
13:72147642:G:A	50	100	1	0.02052
13:72147966:A:T	50	100	1	0.01888
13:72148125:A:C	50	100	0.97	0.01888
13:72148551:G:T	50	100	1	0.279
13:72148622:T:C	50	100	1	0.3925
13:72148840:T:C	50	100	1	0.3039
13:72149034:G:A	50	100	1	0.02052
13:72149345:G:A	50	100	1	0.01707
13:72149398:C:T	50	100	0.99	0.02033
13:72149434:A:C	50	100	1	0.04357
13:72149438:T:G	50	100	1	0.02106
13:72149920:G:C	50	100	1	0.3039
13:72150404:C:T	50	100	1	0.321
13:72150511:T:C	50	100	1	0.01888
13:72150592:T:C	50	100	1	0.03577
13:72150606:T:C	50	100	0.99	0.4581
13:72150706:C:T	50	100	1	0.03322
13:72151575:T:G	50	100	1	0.01888
13:72151880:G:T	50	100	1	0.03595
13:72151928:C:T	50	100	1	0.09041
13:72152489:C:T	50	100	1	0.02306
13:72152566:C:G	50	100	1	0.3789
13:72152782:C:T	50	100	1	0.3428
13:72153084:G:A	50	100	1	0.01888
13:72153396:T:G	50	100	1	0.02088
13:72153511:C:A	50	100	1	0.0492
13:72153904:A:G	50	100	1	0.02487
13:72154243:T:C	50	100	1	0.3326
13:72154379:G:C	50	100	0.94	0.04012
13:72154507:G:A	49	98	1	0.4815
13:72154569:G:A	50	98	1	0.4421
13:72154570:C:A	50	98	0.99	0.4421
13:72154639:G:A	50	100	1	0.02306
13:72154640:G:A	50	100	1	0.01888
13:72154643:G:C	49	100	1	0.02142
13:72154677:C:T	50	98	0.97	0.05919
13:72155106:C:A	50	100	1	0.0305
13:72155338:C:T	50	100	1	0.03577
13:72155568:G:A	50	100	1	0.4586
13:72155635:C:T	50	100	1	0.1211
13:72155682:G:A	50	100	1	0.1211
13:72155710:T:C	50	100	1	0.01979
13:72155827:A:C	50	100	0.99	0.08243
13:72156042:T:G	50	100	1	0.02142
13:72156082:T:C	50	100	1	0.4588
13:72156751:G:A	50	100	1	0.0423
13:72157036:T:C	50	100	1	0.4588
13:72157544:C:A	50	100	1	0.3384
13:72157694:C:T	50	98	1	0.05374
13:72157711:A:G	50	100	0.99	0.01797
13:72157807:G:T	50	100	1	0.2927
13:72157892:C:T	50	100	1	0.3097
13:72157914:G:A	50	100	0.95	0.1146
13:72158360:T:C	50	100	1	0.03577
13:72159096:C:T	50	100	1	0.01779
13:72159258:A:T	50	100	1	0.02288
13:72159315:G:T	50	100	1	0.4891
13:72159527:T:C	50	100	1	0.01344
13:72159565:C:G	50	100	1	0.01779
13:72159724:G:T	50	100	1	0.05537
13:72159770:C:T	50	100	1	0.2958
13:72160020:C:T	50	100	0.95	0.02324
13:72160056:T:C	50	100	1	0.4719
13:72160210:A:G	50	100	1	0.06064
13:72160379:A:T	50	100	1	0.05192
13:72160419:T:C	50	100	1	0.3012
13:72160441:G:C	50	100	1	0.4089
13:72160543:G:C	50	100	1	0.02306
13:72160554:C:T	50	100	1	0.2858
13:72160688:C:G	50	100	1	0.05192
13:72160902:G:A	50	100	1	0.303
13:72161036:T:C	50	98	1	0.02251
13:72161443:G:C	50	100	1	0.3027
13:72161476:A:G	50	98	1	0.3635
13:72161638:A:T	50	100	1	0.3444
13:72162008:T:C	50	100	1	0.02324
13:72162563:T:G	50	100	1	0.3617
13:72162583:A:G	50	100	1	0.02324
13:72162600:A:G	50	100	1	0.01816
13:72163130:C:T	50	100	1	0.03686
13:72163475:T:G	50	94	0.89	0.03068
13:72163481:T:G	50	98	0.98	0.02233
13:72163799:C:T	50	100	0.98	0.01035
13:72164168:G:A	48	100	0.98	0.01035
13:72164637:G:C	50	100	1	0.02233
13:72164645:C:T	50	100	1	0.2852
13:72164766:C:T	50	100	1	0.2683
13:72164777:G:A	50	100	0.99	0.2852
13:72164872:G:A	50	100	0.99	0.2683
13:72164877:C:T	50	100	1	0.02142
13:72165269:C:A	50	100	1	0.03686
13:72165498:A:G	50	100	1	0.2854
13:72165770:C:T	50	100	1	0.02269
13:72165786:T:C	50	100	1	0.3471
13:72165898:G:A	50	100	1	0.02251
13:72166853:T:C	50	100	1	0.02142
13:72166883:C:T	50	100	1	0.05247
13:72167193:T:A	50	100	1	0.02124
13:72167407:G:T	50	100	1	0.2818
13:72167555:C:G	50	100	1	0.2869
13:72167783:G:A	50	100	1	0.01089
13:72167969:G:C	50	100	1	0.01598
13:72167973:A:T	50	100	1	0.04194
13:72168049:G:A	50	100	1	0.05265
13:72168205:A:C	50	100	1	0.382
13:72168282:C:A	50	100	0.99	0.0167
13:72168456:G:A	50	100	1	0.2622
13:72168760:G:A	50	100	0.99	0.01688
13:72168953:T:C	50	100	1	0.321
13:72168981:C:T	50	100	1	0.02324
13:72169306:G:A	50	100	1	0.2992
13:72169336:G:A	50	100	1	0.03686
13:72169480:A:G	50	100	1	0.03704
13:72169751:A:G	50	100	0.97	0.0167
13:72170399:A:G	50	100	1	0.3121
13:72170559:G:A	50	100	1	0.0354
13:72170802:G:A	50	100	1	0.4697
13:72170824:A:G	50	98	0.98	0.07389
13:72170848:A:G	50	100	1	0.04684
13:72171396:C:G	50	100	1	0.2625
13:72172004:G:A	50	100	1	0.2997
13:72172061:A:C	50	100	1	0.01652
13:72172151:G:A	50	100	1	0.4693
13:72172184:G:C	50	100	0.97	0.06863
13:72172193:G:A	50	98	1	0.01924
13:72172368:G:A	50	100	1	0.02269
13:72172727:T:C	50	100	0.99	0.3833
13:72172736:T:A	50	100	0.96	0.05937
13:72172942:A:G	50	100	1	0.35
13:72173229:T:C	50	100	1	0.0512
13:72173359:C:T	50	100	1	0.02015
13:72173619:T:C	50	100	0.95	0.01652
13:72173695:G:A	50	100	0.95	0.01652
13:72174033:T:C	50	100	0.94	0.01652
13:72174045:G:T	50	98	1	0.4691
13:72174147:G:A	50	98	1	0.3502
13:72174203:T:C	50	100	0.92	0.04194
13:72174355:G:A	50	100	0.94	0.01307
13:72174435:A:C	50	100	0.98	0.0216
13:72174495:T:C	50	98	1	0.3506
13:72174634:G:A	50	100	1	0.04103
13:72175043:T:G	50	100	1	0.4806
13:72175395:T:C	50	100	1	0.4818
13:72175473:T:C	50	100	1	0.4817
13:72175761:C:A	50	100	0.98	0.07934
13:72176471:C:T	50	100	1	0.0207
13:72176510:C:A	50	100	0.99	0.345
13:72176601:G:A	50	92	0.99	0.3072
13:72176944:C:T	50	100	1	0.293
13:72176952:C:T	50	100	1	0.01906
13:72177221:C:T	50	100	0.99	0.1206
13:72177399:A:G	50	100	1	0.4956
13:72177570:A:G	50	100	1	0.05592
13:72177856:G:A	50	100	1	0.4793
13:72177865:G:T	50	100	1	0.02015
13:72178039:A:C	50	100	1	0.3453
13:72178176:A:G	50	100	1	0.102
13:72178604:G:A	50	100	0.98	0.02941
13:72178753:G:A	50	98	1	0.2987
13:72178846:T:C	50	100	0.97	0.07317
13:72178869:C:T	50	100	1	0.01235
13:72179183:C:A	50	100	1	0.03522
13:72179551:T:C	50	100	1	0.02378
13:72179782:G:C	50	100	1	0.01434
13:72179970:C:T	50	100	1	0.4733
13:72180053:C:T	50	100	1	0.04194
13:72180188:T:C	50	100	1	0.05229
13:72180405:T:C	50	100	0.99	0.3353
13:72181047:A:T	50	100	1	0.02015
13:72181048:G:A	50	100	1	0.02033
13:72181234:G:A	50	100	1	0.01525
13:72181759:A:G	50	100	1	0.01017
13:72182015:C:T	50	100	1	0.04176
13:72182069:A:T	50	100	0.99	0.1394
13:72182207:G:T	50	100	0.93	0.0138
13:72182286:G:T	50	100	1	0.3106
13:72182395:C:A	50	100	1	0.01362
13:72182480:G:A	50	100	1	0.01017
13:72182740:C:G	50	100	1	0.01797
13:72183126:T:C	50	100	1	0.1543
13:72183230:C:A	50	100	1	0.02015
13:72183305:C:T	50	100	1	0.3241
13:72183398:C:G	50	100	1	0.02651
13:72183410:T:C	50	100	1	0.3239
13:72183463:T:C	50	100	1	0.484
13:72183539:G:T	50	100	0.97	0.07317
13:72183718:T:C	50	100	0.95	0.03522
13:72183783:T:C	50	100	1	0.3515
13:72183946:T:C	50	100	1	0.01071
13:72183998:C:T	50	100	1	0.3097
13:72184046:G:T	50	100	1	0.3097
13:72184943:G:A	50	100	1	0.4842
13:72185141:T:C	50	100	0.95	0.01761
13:72185828:C:T	50	100	1	0.4838
13:72185829:A:G	50	100	1	0.3159
13:72185983:G:A	50	94	0.77	0.04049
13:72186024:A:G	50	100	1	0.3302
13:72186198:C:T	50	100	1	0.01071
13:72186306:G:A	50	100	1	0.3776
13:72186404:C:T	50	100	1	0.4835
13:72186672:C:T	50	100	1	0.01071
13:72186736:G:A	50	98	1	0.07516
13:72186839:T:C	50	100	0.99	0.1527
13:72186891:G:T	50	100	1	0.3253
13:72186923:G:T	50	100	1	0.01652
13:72186995:T:C	50	100	1	0.3253
13:72187014:C:T	50	100	1	0.3253
13:72187355:G:A	50	100	1	0.311
13:72187375:T:G	50	100	1	0.4978
13:72187437:T:C	50	100	1	0.3631
13:72187510:G:A	50	96	0.99	0.3617
13:72187530:A:G	50	100	1	0.2965
13:72187593:G:A	50	100	1	0.05174
13:72187597:T:C	50	100	1	0.3488
13:72187736:G:A	50	100	1	0.4936
13:72187756:G:A	50	100	1	0.3675
13:72187907:C:G	50	100	1	0.1592
13:72187937:T:A	50	100	1	0.01071
13:72188052:A:T	50	100	1	0.01071
13:72188097:T:A	50	100	1	0.3108
13:72188161:T:C	50	100	0.97	0.1262
13:72188220:G:T	50	100	1	0.02433
13:72188355:C:G	50	100	1	0.3108
13:72188667:A:C	50	100	1	0.01071
13:72188940:T:C	50	98	1	0.2113
13:72188961:A:T	50	98	1	0.4889
13:72188995:C:A	50	100	1	0.01416
13:72189061:A:G	50	100	1	0.03177
13:72189508:G:A	50	100	1	0.01416
13:72189569:C:T	50	100	1	0.01416
13:72189960:T:C	50	98	1	0.1596
13:72190098:C:T	50	100	0.97	0.03649
13:72190169:C:T	50	100	1	0.04085
13:72190379:C:T	50	98	1	0.4744
13:72190692:A:C	50	98	1	0.08733
13:72190939:C:A	50	98	1	0.4869
13:72191166:G:A	50	100	1	0.09604
13:72191453:C:T	50	98	1	0.4138
13:72191563:T:C	50	100	1	0.402
13:72192368:G:A	50	100	1	0.0118
13:72192618:A:G	50	100	1	0.3286
13:72193253:T:C	50	100	1	0.02015
13:72193357:G:A	50	96	1	0.4817
13:72193532:C:T	50	100	1	0.0187
13:72193618:A:G	50	100	1	0.01434
13:72193620:C:T	50	98	1	0.337
13:72193662:C:T	50	100	1	0.01943
13:72194036:C:T	50	100	1	0.3784
13:72194276:A:T	50	100	1	0.01071
13:72194571:T:G	50	98	0.99	0.4599
13:72194809:A:C	50	100	1	0.01434
13:72194920:A:G	50	98	1	0.05247
13:72195002:A:G	50	100	1	0.02179
13:72195162:T:C	50	98	0.93	0.03486
13:72195658:G:A	50	100	0.99	0.3141
13:72196448:A:G	50	100	0.98	0.4359
13:72196773:T:C	50	100	1	0.02251
13:72197032:A:T	50	100	1	0.02741
13:72197106:A:G	50	100	0.98	0.4355
13:72197119:A:T	50	100	0.99	0.4639
13:72197263:C:A	50	100	1	0.02179
13:72197576:A:G	50	100	0.99	0.3696
13:72198024:T:C	50	100	0.97	0.02633
13:72198036:A:T	50	100	0.99	0.03577
13:72198236:A:G	50	100	0.89	0.01053
13:72198272:T:C	50	100	0.99	0.4321
13:72198358:T:C	50	100	0.98	0.4392
13:72198887:G:A	50	100	0.98	0.02124
13:72199055:A:T	50	100	0.98	0.01816
13:72199549:T:C	50	100	0.79	0.01035
13:72199997:G:A	50	100	0.96	0.08914
13:72200184:A:G	50	98	0.97	0.453
13:72200216:T:C	50	100	0.96	0.08914
13:72200334:T:C	50	100	0.97	0.4454
13:72200361:T:A	50	100	0.95	0.01344
13:72200409:C:T	50	100	0.77	0.01071
13:72200454:G:A	50	100	0.96	0.08842
13:72200508:T:A	50	100	0.81	0.0256
13:72200617:T:G	50	100	0.99	0.01398
13:72200879:G:A	50	100	0.98	0.01489
13:72200906:T:C	50	98	0.92	0.05392
13:72201207:A:C	49	89.8	0.87	0.4457
13:72201546:A:G	50	98	0.86	0.1839
13:72201630:T:A	50	88	0.82	0.3299
13:72201634:C:T	50	88	0.82	0.3179
13:72201638:C:G	50	88	0.81	0.3335
13:72201800:T:G	50	82	0.83	0.4975
13:72201866:C:A	50	100	0.87	0.02397
13:72202376:C:T	50	100	0.75	0.02651
13:72202915:C:G	50	94	0.83	0.2542
13:72203015:C:T	50	100	0.8	0.01416
13:72203106:A:T	50	100	0.96	0.01507
13:72203160:C:T	50	98	0.91	0.08424
13:72203521:C:T	50	98	0.76	0.02741
13:72203831:A:G	50	100	0.97	0.02596
13:72203924:T:C	50	100	0.92	0.01416
13:72204291:T:C	50	100	0.98	0.09677
13:72204625:A:G	50	98	0.92	0.1271
13:72205097:G:C	50	100	1	0.09713
13:72205499:T:C	50	100	1	0.1196
13:72205887:C:T	50	100	1	0.02596
13:72206098:A:G	50	100	0.99	0.05519
13:72206240:T:G	50	100	1	0.0216
13:72206550:G:A	50	100	0.99	0.03068
13:72207286:A:G	50	100	1	0.2785
13:72207287:T:C	50	100	1	0.02596
13:72207420:C:T	50	100	1	0.1038
13:72207867:T:C	50	100	0.96	0.01071
13:72207955:A:G	50	98	0.92	0.224
13:72208000:A:G	50	100	1	0.1233
13:72208021:C:T	50	100	1	0.1233
13:72208129:A:T	50	100	1	0.1222
13:72208189:T:A	50	100	1	0.1095
13:72208191:G:A	50	100	1	0.1095
13:72208240:T:C	50	98	0.97	0.4163
13:72208661:G:A	50	100	0.94	0.01271
13:72209187:A:C	50	100	1	0.2783
13:72209565:C:G	50	100	0.81	0.0167
13:72209625:A:G	50	100	0.82	0.01761
13:72209831:T:C	50	100	1	0.1233
13:72210246:A:T	50	100	1	0.1062
13:72210397:T:C	50	100	1	0.01616
13:72210499:A:T	50	100	1	0.2464
13:72210863:T:C	50	100	1	0.1235
13:72211155:C:T	50	100	1	0.2466
13:72211451:A:G	50	100	1	0.02596
13:72211477:C:T	50	100	0.96	0.03032
13:72211918:T:G	50	100	1	0.02015
13:72212020:C:T	50	100	1	0.09731
13:72212089:T:A	50	100	1	0.1144
13:72212171:A:G	50	100	1	0.03558
13:72212180:T:C	50	100	1	0.1191
13:72212502:T:G	50	94	0.74	0.04285
13:72212505:A:G	49	100	0.99	0.09768
13:72212589:C:T	50	100	1	0.1235
13:72212646:A:T	50	100	1	0.09731
13:72212671:G:T	50	100	1	0.09731
13:72212809:A:T	50	100	1	0.1191
13:72212896:C:T	50	100	1	0.124
13:72212970:T:A	50	100	1	0.124
13:72212974:G:T	50	100	1	0.1238
13:72213079:T:C	50	100	1	0.1238
13:72213667:T:C	50	100	1	0.1238
13:72213671:C:T	50	100	1	0.09132
13:72213672:G:A	50	100	1	0.1238
13:72213690:A:C	50	100	1	0.1238
13:72213698:C:T	50	100	1	0.1227
13:72213870:G:T	50	100	1	0.01688
13:72214024:T:C	50	100	1	0.1238
13:72214153:C:G	50	100	0.9	0.01434
13:72214177:A:G	50	100	0.9	0.01434
13:72214618:G:C	50	98	0.94	0.1229
13:72214660:C:G	50	100	1	0.1238
13:72214827:G:C	50	100	1	0.02614
13:72215078:A:T	50	100	1	0.2469
13:72215171:C:T	50	100	1	0.09731
13:72215379:G:C	50	100	1	0.1238
13:72215719:T:A	50	100	1	0.2729
13:72215807:A:G	50	100	1	0.09731
13:72215851:C:T	50	100	1	0.1247
13:72215891:T:G	50	100	1	0.2731
13:72215950:T:C	50	100	1	0.2727
13:72216000:C:T	50	100	1	0.2128
13:72216001:G:A	50	100	1	0.1236
13:72216054:T:G	50	100	1	0.1236
13:72216158:G:A	50	100	1	0.1236
13:72216211:A:G	50	100	1	0.3108
13:72216404:A:G	50	100	1	0.1236
13:72216675:G:A	50	100	1	0.2128
13:72216693:G:T	50	100	0.87	0.0325
13:72216840:C:T	50	100	1	0.2128
13:72216948:T:G	50	100	1	0.06354
13:72216975:G:C	50	100	1	0.09713
13:72217072:T:C	50	100	1	0.02197
13:72217097:C:T	50	100	1	0.1236
13:72217302:C:A	50	100	1	0.06354
13:72217344:A:T	50	100	1	0.09132
13:72217473:A:G	49	91.8	0.93	0.1307
13:72217479:G:T	50	100	0.97	0.04321
13:72217483:G:T	50	98	0.99	0.1229
13:72217559:A:G	50	100	1	0.03577
13:72217816:C:T	50	100	0.97	0.01053
13:72217931:T:G	50	100	1	0.1225
13:72217960:A:C	50	100	1	0.1189
13:72218150:G:A	50	100	1	0.1225
13:72218308:C:G	50	100	1	0.311
13:72218317:T:C	50	100	1	0.3373
13:72218378:A:T	50	100	1	0.1225
13:72218423:C:G	50	100	1	0.1225
13:72218427:T:C	50	100	1	0.1225
13:72218548:G:A	50	100	1	0.1064
13:72218689:G:T	50	98	0.93	0.08351
13:72218785:A:G	50	100	1	0.1225
13:72218790:C:T	50	100	1	0.1225
13:72218827:T:A	50	100	1	0.2731
13:72218853:A:G	50	100	1	0.0915
13:72219124:G:A	50	100	1	0.03577
13:72219151:C:T	50	100	1	0.1064
13:72219211:T:C	50	100	0.99	0.2142
13:72219256:G:A	50	100	1	0.2731
13:72219288:T:C	50	100	1	0.3373
13:72219606:A:G	50	100	1	0.03577
13:72219737:T:C	50	100	1	0.2142
13:72219868:T:C	50	100	1	0.09659
13:72219986:C:T	50	100	1	0.06373
13:72220085:G:A	50	100	1	0.2133
13:72220195:C:T	50	100	1	0.2142
13:72220528:C:G	50	100	1	0.1062
13:72220593:T:C	50	100	1	0.1225
13:72220765:C:T	50	100	1	0.2293
13:72220768:G:A	50	100	1	0.03686
13:72220872:G:A	50	100	1	0.1225
13:72220960:C:T	50	100	1	0.09132
13:72221019:A:G	50	100	1	0.1225
13:72221229:G:C	50	100	1	0.09731
13:72221522:G:T	50	100	1	0.08878
13:72221720:A:G	50	100	1	0.3371
13:72221835:G:A	50	100	1	0.1225
13:72222080:G:C	50	100	1	0.1236
13:72222260:G:C	50	100	0.99	0.01235
13:72222288:T:G	50	100	0.94	0.02578
13:72222925:C:A	50	100	0.99	0.02633
13:72222953:T:G	50	98	1	0.3371
13:72222961:T:C	50	100	1	0.02669
13:72222973:A:C	50	98	1	0.1235
13:72223117:G:T	50	100	1	0.1224
13:72223295:A:G	50	100	1	0.05719
13:72223351:A:G	50	100	0.98	0.01071
13:72223456:A:G	50	100	0.97	0.1031
13:72223498:T:C	50	100	1	0.08914
13:72223843:A:C	50	100	1	0.1144
13:72223859:T:C	50	100	1	0.1144
13:72224048:G:C	50	100	1	0.1146
13:72224050:G:A	50	100	1	0.1146
13:72224476:T:C	50	100	1	0.2126
13:72224568:T:C	50	100	1	0.06463
13:72224905:T:C	50	100	1	0.3277
13:72225036:T:C	50	98	0.99	0.09532
13:72225063:C:T	49	100	1	0.05882
13:72225167:G:T	50	100	1	0.02578
13:72225260:C:T	50	100	1	0.215
13:72225674:T:C	50	100	1	0.2097
13:72225715:C:A	50	100	1	0.01126
13:72225781:T:A	50	100	1	0.2095
13:72225797:G:C	50	100	1	0.2084
13:72225876:G:A	50	100	0.95	0.03431
13:72225902:T:A	50	100	1	0.2097
13:72225917:C:T	50	100	0.99	0.08878
13:72225950:G:A	50	100	0.99	0.08878
13:72226014:C:T	50	100	1	0.2101
13:72226130:G:A	50	98	0.98	0.05955
13:72226230:C:T	50	100	1	0.2092
13:72226281:C:T	50	100	0.99	0.1133
13:72226447:C:T	50	100	1	0.3381
13:72226498:C:T	50	96	1	0.02578
13:72226499:A:T	50	96	1	0.02578
13:72226527:G:T	50	100	0.99	0.0984
13:72226596:A:G	50	100	1	0.3381
13:72226642:T:C	50	100	1	0.2099
13:72226647:T:A	50	100	1	0.1158
13:72226859:G:A	50	100	1	0.2099
13:72226990:G:C	50	100	0.99	0.1133
13:72227203:G:A	50	100	0.99	0.1115
13:72227239:G:T	50	100	1	0.09477
13:72227255:C:T	50	100	0.98	0.0699
13:72227397:C:T	50	100	1	0.02578
13:72227428:G:A	50	98	1	0.1276
13:72227630:A:G	50	100	1	0.01525
13:72227677:T:C	50	100	1	0.01162
13:72227699:A:G	50	100	0.99	0.1402
13:72227752:T:C	50	100	1	0.0256
13:72227753:A:G	50	100	1	0.0256
13:72227755:C:T	50	100	1	0.1843
13:72227756:T:C	50	100	1	0.0256
13:72227765:T:C	50	100	1	0.2139
13:72228109:C:T	50	100	0.9	0.01452
13:72228267:T:C	50	100	0.98	0.05973
13:72228324:A:G	50	100	0.97	0.05301
13:72228345:T:A	50	100	1	0.2075
13:72228386:G:A	50	100	0.99	0.09822
13:72228502:G:A	50	100	1	0.2073
13:72228503:C:T	50	98	1	0.2073
13:72228722:T:G	50	100	0.99	0.08842
13:72228792:T:C	50	100	0.98	0.05973
13:72228861:C:A	50	100	0.97	0.06391
13:72228882:T:C	50	100	1	0.01071
13:72229089:G:A	50	100	1	0.2128
13:72229421:T:A	50	100	0.98	0.1158
13:72229478:C:T	50	100	0.99	0.126
13:72229742:C:T	50	100	0.9	0.01434
13:72229774:G:A	50	100	0.97	0.05973
13:72229893:T:C	50	100	1	0.215
13:72230214:G:A	50	100	1	0.1131
13:72230661:G:A	50	100	1	0.1135
13:72230828:A:T	50	100	1	0.1144
13:72231314:T:C	50	100	0.98	0.2282
13:72231437:A:G	50	100	0.98	0.2282
13:72231614:C:G	50	100	1	0.02015
13:72231755:C:T	50	100	0.74	0.01071
13:72231802:A:T	50	100	0.96	0.05301
13:72231857:C:T	50	100	1	0.03813
13:72231903:A:G	50	100	1	0.05991
13:72231989:G:A	50	100	1	0.05301
13:72231999:G:C	50	100	1	0.05301
13:72232076:C:T	50	100	1	0.05283
13:72232139:T:G	50	100	1	0.1235
13:72232672:G:T	50	100	1	0.07698
13:72232994:A:G	50	100	0.99	0.09477
13:72233076:C:T	50	96	0.91	0.02669
13:72233287:G:T	50	100	0.99	0.1247
13:72233338:T:G	50	100	0.99	0.3246
13:72233351:C:T	50	100	0.99	0.09967
13:72233352:A:G	50	100	0.99	0.2117
13:72233446:T:G	50	100	0.97	0.09586
13:72233560:A:T	49	95.9	0.94	0.1282
13:72233625:G:C	49	100	0.78	0.01816
13:72233769:G:A	49	100	0.84	0.01888
13:72233860:G:A	49	95.9	0.89	0.05428
13:72233877:T:C	49	100	0.78	0.0167
13:72234737:A:G	49	100	0.71	0.01489
13:72234753:G:A	49	98	0.87	0.01834
13:72235411:A:G	49	93.9	0.91	0.07081
13:72235528:T:C	49	95.9	0.94	0.1284
13:72235666:G:A	49	95.9	0.94	0.1298
13:72235754:T:A	48	95.8	0.94	0.06899
13:72235891:C:T	49	89.8	0.93	0.2012
13:72235982:G:A	49	100	0.84	0.01943
13:72235996:A:T	49	93.9	0.91	0.07081
13:72236198:G:A	49	89.8	0.94	0.2012
13:72236554:C:T	48	93.8	0.94	0.2035
13:72236591:T:C	49	100	0.69	0.01489
13:72236628:C:A	49	91.8	0.94	0.2042
13:72236845:C:T	49	91.8	0.93	0.2035
13:72237069:A:G	49	91.8	0.93	0.24
13:72237343:T:A	49	95.9	0.64	0.05374
13:72237362:G:C	49	98	0.73	0.01761
13:72237496:T:G	49	91.8	0.92	0.2219
13:72237511:G:A	49	100	0.66	0.01507
13:72237736:C:T	49	93.9	0.91	0.146
13:72237997:A:C	49	93.9	0.91	0.07099
13:72238106:A:C	49	91.8	0.93	0.2215
13:72238330:C:T	50	100	0.99	0.3128
13:72238357:C:A	50	100	1	0.1865
13:72238363:G:A	50	100	1	0.01325
13:72238622:C:T	50	100	1	0.2162
13:72238924:A:G	50	100	0.99	0.2017
13:72238940:G:A	50	100	1	0.01325
13:72239311:A:T	50	100	1	0.01307
13:72239388:A:G	50	100	1	0.1995
13:72239391:G:C	50	100	1	0.1997
13:72239562:A:C	50	100	0.98	0.02977
13:72239613:T:C	50	100	1	0.3056
13:72239698:G:A	50	100	1	0.06445
13:72240132:G:T	50	100	1	0.01307
13:72240876:G:T	50	100	1	0.1977
13:72240996:A:G	50	100	0.99	0.09441
13:72241186:C:T	50	100	0.94	0.03286
13:72241413:G:T	50	100	1	0.1984
13:72241873:A:C	50	100	1	0.0659
13:72241928:G:A	50	100	1	0.185
13:72241958:C:T	50	100	1	0.01307
13:72241965:T:C	50	100	1	0.06445
13:72242433:G:C	50	100	1	0.01307
13:72242612:C:T	50	98	1	0.185
13:72242782:C:T	50	100	1	0.1983
13:72243725:A:G	50	100	0.99	0.1111
13:72243820:G:A	50	100	1	0.2981
13:72243845:G:A	50	100	1	0.065
13:72243886:G:A	50	100	1	0.3115
13:72244085:T:C	50	100	1	0.2141
13:72244170:C:T	50	100	1	0.01307
13:72244214:T:A	50	100	1	0.3302
13:72244259:G:T	50	100	0.99	0.08333
13:72244294:G:A	50	100	1	0.0837
13:72244350:C:A	50	100	1	0.01325
13:72244556:G:A	50	100	1	0.3301
13:72244602:T:A	50	100	1	0.07916
13:72244709:C:G	50	100	0.99	0.08515
13:72244710:C:T	50	100	0.99	0.01162
13:72244835:A:G	50	100	1	0.3007
13:72244989:A:G	50	100	1	0.1175
13:72245118:G:T	50	100	1	0.2874
13:72245249:A:T	50	100	1	0.02796
13:72245711:C:T	50	100	1	0.1198
13:72245720:G:T	50	100	1	0.08351
13:72246792:A:G	50	100	1	0.219
13:72246795:A:G	50	100	1	0.232
13:72246798:A:T	50	100	0.95	0.01325
13:72247152:C:T	50	100	1	0.0748
13:72247427:G:A	50	100	1	0.01325
13:72247798:A:T	50	100	1	0.1064
13:72247835:A:G	50	100	1	0.1004
13:72248163:C:T	50	100	1	0.08315
13:72248231:C:G	50	100	1	0.1176
13:72248458:T:G	50	100	0.94	0.03322
13:72248498:G:A	50	100	1	0.08406
13:72248512:A:C	50	100	1	0.2175
13:72248548:G:A	50	100	0.99	0.04884
13:72248632:T:C	50	100	0.99	0.2248
13:72248677:T:G	50	100	1	0.1643
13:72248865:C:G	50	98	0.94	0.2338
13:72248871:A:G	50	98	0.93	0.02288
13:72248974:T:A	50	100	1	0.2934
13:72249161:T:C	50	100	0.88	0.02796
13:72249470:C:T	50	100	0.97	0.03704
13:72249722:C:T	50	98	0.99	0.0532
13:72249785:A:G	50	100	0.99	0.03014
13:72249836:T:A	50	100	0.97	0.03704
13:72250613:A:G	50	100	0.97	0.03704
13:72250703:T:C	50	100	1	0.01743
13:72250738:A:G	50	98	1	0.01307
13:72251253:G:A	50	100	0.97	0.03704
13:72251638:C:T	50	100	1	0.01761
13:72251697:T:C	50	100	1	0.04702
13:72251891:G:A	50	100	0.96	0.0354
13:72252136:C:T	50	98	0.98	0.1672
13:72252162:G:A	50	100	0.97	0.03704
13:72252175:A:C	50	100	0.92	0.02197
13:72252261:T:C	50	100	1	0.01888
13:72252745:C:A	49	100	0.79	0.02306
13:72253101:T:C	50	100	0.93	0.01961
13:72253166:G:A	50	100	0.98	0.1585
13:72253203:C:T	50	100	0.98	0.1294
13:72253602:C:G	50	98	0.96	0.04448
13:72254042:G:A	50	100	0.99	0.2816
13:72254081:C:A	50	100	1	0.02614
13:72254083:C:T	50	100	0.99	0.2386
13:72254397:G:A	50	100	0.99	0.23
13:72254739:T:C	50	100	0.99	0.246
13:72254937:C:T	50	100	0.99	0.2456
13:72254999:T:A	50	100	0.99	0.1084
13:72255073:T:G	50	100	0.99	0.2578
13:72255172:C:T	50	100	0.99	0.2458
13:72255300:T:G	50	100	1	0.01198
13:72255425:A:G	50	100	0.98	0.03232
13:72255495:A:G	50	100	0.99	0.07898
13:72255529:A:C	50	100	0.99	0.2462
13:72255856:A:T	50	100	0.99	0.2522
13:72256069:G:A	50	100	0.99	0.061
13:72256390:G:A	50	100	0.99	0.02142
13:72256521:G:C	50	100	1	0.1875
13:72256952:T:C	50	100	1	0.2427
13:72257508:A:G	50	100	0.99	0.0955
13:72257725:C:A	50	100	1	0.02142
13:72257924:T:C	50	100	0.99	0.07898
13:72258153:C:G	50	100	0.99	0.05919
13:72258363:A:G	50	100	1	0.02433
13:72258580:A:G	50	100	1	0.02251
13:72258657:A:G	50	100	1	0.01053
13:72258871:G:C	50	100	1	0.2066
13:72259089:T:C	50	100	1	0.2607
13:72259095:A:T	50	100	1	0.1086
13:72259237:T:A	50	98	1	0.2066
13:72259276:G:A	50	100	0.95	0.01434
13:72259384:G:A	50	100	1	0.2484
13:72259482:T:C	50	100	1	0.02887
13:72259684:T:C	50	100	1	0.2068
13:72259708:C:T	50	100	1	0.2064
13:72259929:G:A	50	100	0.99	0.01525
13:72260231:G:A	50	100	1	0.1086
13:72260241:A:G	50	100	1	0.0955
13:72260453:A:G	50	100	1	0.1084
13:72260469:A:G	50	100	1	0.01235
13:72260475:G:A	50	100	1	0.2466
13:72260754:A:G	50	98	0.94	0.2907
13:72260860:A:G	50	100	1	0.01053
13:72261258:T:G	50	100	1	0.02124
13:72261273:T:C	50	100	0.99	0.09786
13:72261281:C:G	50	100	1	0.1086
13:72261334:T:G	50	98	1	0.03195
13:72261411:C:G	50	100	1	0.1086
13:72261893:C:A	50	100	0.99	0.09786
13:72261986:G:A	50	100	1	0.02106
13:72262913:C:T	50	100	1	0.01235
13:72263649:C:A	50	100	1	0.01035
13:72263669:G:C	50	100	1	0.2881
13:72263725:A:G	50	98	0.99	0.09786
13:72263882:A:G	50	100	0.91	0.01688
13:72263992:A:C	50	100	1	0.01035
13:72264171:C:A	50	100	1	0.2881
13:72264177:C:T	50	100	1	0.06191
13:72264199:G:A	50	100	1	0.01144
13:72264819:C:T	50	100	0.96	0.04285
13:72264865:G:A	50	100	1	0.09568
13:72264953:A:G	50	100	1	0.01035
13:72265193:A:C	50	100	1	0.01235
13:72265664:T:A	50	100	0.95	0.02015
13:72265726:C:T	50	100	0.99	0.09768
13:72265733:C:T	50	100	1	0.1289
13:72265739:T:C	50	100	0.99	0.03141
13:72265758:G:A	50	100	1	0.01144
13:72265803:C:T	50	100	0.99	0.2878
13:72266012:C:G	50	100	0.98	0.12
13:72266013:A:G	50	100	1	0.02251
13:72266092:A:C	50	100	0.99	0.01035
13:72266159:T:C	50	100	0.99	0.1403
13:72266195:T:A	50	100	1	0.01144
13:72266251:A:G	50	100	1	0.01144
13:72266321:C:T	50	100	1	0.1405
13:72266354:G:T	50	100	1	0.2491
13:72266411:C:T	50	100	1	0.02052
13:72266759:G:C	50	100	0.98	0.01144
13:72266764:G:A	50	100	1	0.01144
13:72266901:C:T	49	93.9	1	0.2064
13:72266909:C:T	49	91.8	1	0.2179
13:72266952:G:A	50	98	1	0.09568
13:72266953:C:A	50	98	1	0.1091
13:72266963:C:T	50	94	0.98	0.07934
13:72267288:T:C	49	100	1	0.2179
13:72267358:T:G	50	94	1	0.2491
13:72267455:C:T	50	100	1	0.02106
13:72267544:T:C	50	100	0.99	0.09768
13:72267590:G:A	50	100	0.98	0.03395
13:72267650:C:A	50	100	1	0.1086
13:72267656:A:G	50	100	0.99	0.07516
13:72267660:T:C	50	100	1	0.02251
13:72267671:G:A	50	100	1	0.2179
13:72267738:A:G	50	100	1	0.01071
13:72267941:G:T	50	100	0.99	0.1091
13:72267985:C:T	49	95.9	1	0.2491
13:72268115:C:G	49	95.9	1	0.2177
13:72268194:G:T	50	98	1	0.02124
13:72268383:A:G	50	100	1	0.1888
13:72268496:C:T	50	100	1	0.1084
13:72268581:G:A	50	100	0.99	0.0984
13:72268628:T:G	50	100	1	0.02052
13:72268804:T:G	50	100	1	0.207
13:72272790:T:C	48	100	1	0.02033
13:72272868:T:G	50	100	1	0.02251
13:72272933:A:G	50	98	0.99	0.2522
13:72273009:C:T	50	100	1	0.2916
13:72273500:A:C	50	100	0.98	0.118
13:72273648:G:A	50	98	0.96	0.0984
13:72273656:A:G	50	98	0.93	0.07734
13:72273729:C:T	50	100	0.96	0.01761
13:72273748:A:G	49	89.8	0.93	0.4437
13:72273773:C:T	49	93.9	0.95	0.3816
13:72273774:G:A	50	100	0.93	0.03558
13:72273842:G:A	50	100	0.98	0.05356
13:72273858:G:A	50	100	0.98	0.08624
13:72273939:T:A	49	93.9	0.92	0.1215
13:72273956:G:A	49	91.8	0.96	0.1607
13:72273970:T:C	50	96	0.95	0.1688
13:72274003:T:C	50	100	1	0.02052
13:72274018:G:T	50	100	0.99	0.2407
13:72274089:G:A	50	100	1	0.02052
13:72274099:G:A	50	100	1	0.07317
13:72274101:A:G	50	100	0.9	0.01035
13:72274180:T:A	50	100	0.99	0.0581
13:72274186:G:C	50	100	1	0.01035
13:72274522:T:G	50	100	0.99	0.04121
13:72274586:C:T	50	100	0.99	0.2469
13:72274678:T:C	50	100	1	0.4136
13:72274732:A:G	50	100	1	0.08932
13:72274794:G:A	50	100	1	0.1786
13:72274881:G:T	50	100	1	0.1788
13:72275090:T:C	50	100	1	0.3351
13:72275104:T:C	50	100	1	0.07335
13:72275337:G:A	50	100	1	0.01924
13:72275635:C:G	50	100	1	0.1888
13:72276067:G:A	50	100	1	0.02651
13:72276311:A:T	50	100	1	0.3546
13:72276407:A:G	50	100	1	0.2077
13:72276559:T:C	50	100	0.96	0.02542
13:72276649:T:C	50	100	1	0.05664
13:72276939:C:T	50	100	0.98	0.04267
13:72276962:T:C	50	100	1	0.02542
13:72277003:A:G	49	100	1	0.1879
13:72277382:G:A	50	100	0.99	0.01924
13:72277506:T:A	50	100	1	0.2413
13:72277646:T:C	50	100	1	0.2442
13:72277988:T:G	50	100	1	0.1009
13:72278017:A:G	50	100	0.97	0.03631
13:72278330:A:T	50	100	1	0.1394
13:72278500:T:C	50	100	0.94	0.01634
13:72278538:C:T	50	100	1	0.3217
13:72278572:T:C	50	98	1	0.07825
13:72278899:G:A	50	100	1	0.171
13:72279063:T:C	50	98	0.99	0.1659
13:72279158:T:A	50	100	1	0.132
13:72280186:G:A	50	100	1	0.02233
13:72280194:C:T	50	100	1	0.2725
13:72280726:T:C	50	100	1	0.01035
13:72280760:T:G	50	100	1	0.07298
13:72281032:G:A	50	100	0.82	0.01216
13:72281083:G:C	50	100	1	0.3469
13:72281941:C:G	50	100	1	0.02052
13:72281956:G:C	50	100	1	0.02052
13:72282018:C:T	50	96	0.92	0.05229
13:72282522:A:G	50	100	1	0.01035
13:72283102:G:A	50	100	1	0.01035
13:72283272:T:A	50	100	1	0.01035
13:72283385:G:A	50	100	1	0.4138
13:72283424:A:G	50	100	1	0.354
13:72283541:C:A	50	100	1	0.03504
13:72283615:G:A	50	100	1	0.1501
13:72284176:A:G	50	100	1	0.323
13:72284832:C:T	50	100	0.98	0.03486
13:72284961:T:C	50	100	1	0.01035
13:72285198:T:A	50	100	0.99	0.08061
13:72285451:C:G	50	100	1	0.01707
13:72285624:G:A	50	100	0.99	0.1002
13:72285657:A:G	50	100	1	0.02778
13:72285996:G:A	50	100	1	0.0207
13:72286004:G:A	50	100	1	0.2843
13:72286768:T:A	50	98	1	0.1267
13:72287292:C:T	50	100	0.92	0.0256
13:72287798:C:T	50	100	1	0.04212
13:72287853:C:T	50	100	1	0.05084
13:72288132:C:A	50	98	1	0.03486
13:72288189:T:A	50	100	1	0.01489
13:72289112:G:A	50	100	1	0.2133
13:72289118:A:G	50	100	1	0.3346
13:72289135:G:C	50	100	1	0.02796
13:72289734:G:A	50	100	1	0.02233
13:72289804:A:G	50	100	0.99	0.01979
13:72289891:C:T	50	100	1	0.3689
13:72290002:T:C	50	100	1	0.2901
13:72290430:G:C	50	100	1	0.4123
13:72291114:G:A	50	100	1	0.1761
13:72291957:A:T	50	100	1	0.04212
13:72292281:T:C	50	100	1	0.02233
13:72292641:G:T	50	100	1	0.1589
13:72292856:T:C	50	100	0.99	0.3491
13:72293081:T:C	50	100	1	0.06754
13:72293399:A:T	50	100	0.91	0.0138
13:72293653:T:C	50	100	1	0.2146
13:72293695:A:G	50	96	0.98	0.06318
13:72293972:C:T	50	100	1	0.3074
13:72294076:G:A	50	100	0.84	0.01471
13:72294173:G:A	50	100	1	0.01961
13:72294551:G:A	50	100	1	0.3063
13:72294570:T:G	50	100	1	0.04139
13:72294586:T:G	50	100	0.93	0.02524
13:72294811:G:A	50	100	1	0.1585
13:72295043:A:G	50	100	1	0.01961
13:72295217:G:T	50	100	1	0.03976
13:72295359:G:A	49	100	1	0.02614
13:72296135:C:T	50	100	0.96	0.02415
13:72296511:A:G	50	100	1	0.02324
13:72296937:A:C	50	100	1	0.02814
13:72297041:G:C	50	100	1	0.3475
13:72297133:C:T	50	100	1	0.03958
13:72297459:A:G	50	100	1	0.08243
13:72297463:C:T	50	100	0.99	0.4192
13:72297506:T:C	50	100	0.99	0.419
13:72298068:A:G	50	98	1	0.3517
13:72298952:A:G	50	100	1	0.01797
13:72299075:A:G	50	98	1	0.1006
13:72299204:A:T	50	100	1	0.05247
13:72299478:G:C	50	100	1	0.01489
13:72299560:G:A	50	100	0.97	0.07952
13:72299850:G:A	49	98	1	0.1026
13:72300333:G:A	50	98	1	0.3237
13:72300841:G:A	50	98	0.99	0.4225
13:72300859:T:G	50	100	0.87	0.02124
13:72301745:A:T	50	100	1	0.01797
13:72302006:G:C	50	100	1	0.03758
13:72302152:A:C	50	100	0.9	0.01362
13:72302220:A:C	50	100	1	0.1979
13:72302494:C:A	50	100	1	0.03885
13:72302608:C:T	50	100	1	0.01561
13:72302709:G:A	50	100	0.99	0.01725
13:72302743:T:C	50	98	1	0.315
13:72302923:A:G	50	98	0.91	0.02905
13:72303045:A:T	50	96	1	0.1347
13:72303160:A:C	50	98	0.99	0.03922
13:72303294:A:G	50	98	1	0.28
13:72304338:T:G	50	98	1	0.07625
13:72304510:C:A	50	100	1	0.0374
13:72304945:A:G	50	98	1	0.386
13:72304950:T:C	50	100	1	0.1676
13:72305121:T:C	50	98	0.99	0.4118
13:72305436:T:C	50	100	1	0.01489
13:72305568:A:G	50	98	0.99	0.07262
13:72305658:A:T	50	98	1	0.3275
13:72305688:G:A	50	100	0.99	0.03758
13:72305866:C:T	50	96	0.84	0.04811
13:72306200:A:C	50	98	0.97	0.07062
13:72306543:T:C	50	100	1	0.06028
13:72306762:T:A	50	100	1	0.01471
13:72306876:T:A	50	100	0.94	0.03431
13:72306878:T:C	50	100	1	0.02542
13:72306900:A:T	50	98	0.99	0.2571
13:72306903:C:T	50	96	1	0.3226
13:72307047:C:A	50	98	1	0.3822
13:72307132:A:G	50	100	0.99	0.0345
13:72307266:A:G	50	98	1	0.3195
13:72307864:C:T	50	98	0.99	0.4078
13:72308120:C:A	50	98	0.99	0.4078
13:72308327:G:T	50	96	0.99	0.08914
13:72308342:A:G	50	98	0.99	0.01906
13:72308645:T:A	50	100	1	0.0158
13:72309088:T:A	50	98	0.92	0.06064
13:72309354:G:A	50	100	1	0.02288
13:72309759:C:T	50	100	1	0.02324
13:72310063:C:T	50	100	1	0.01779
13:72310287:T:C	50	96	0.98	0.3862
13:72310691:C:T	50	100	0.97	0.01688
13:72311332:C:T	50	100	0.95	0.01616
13:72311367:C:T	50	100	1	0.01924
13:72312119:C:T	50	100	1	0.01289
13:72312886:G:A	50	100	0.89	0.0158
13:72313437:G:T	50	100	0.98	0.07008
13:72313657:A:C	50	98	0.98	0.3578
13:72313886:C:T	50	100	0.88	0.01216
13:72314018:G:A	50	100	1	0.01598
13:72314083:T:G	50	96	0.98	0.2306
13:72314174:G:A	50	100	0.99	0.01089
13:72314520:C:T	50	100	0.99	0.02723
13:72314979:G:T	50	100	0.97	0.05755
13:72315457:G:A	50	100	0.97	0.05719
13:72315512:C:G	50	98	0.86	0.02669
13:72315609:T:A	50	100	0.97	0.05356
13:72315848:T:C	50	100	0.99	0.02923
13:72315868:G:A	50	100	0.94	0.03558
13:72315882:C:T	50	100	1	0.01707
13:72316135:A:C	50	100	0.95	0.0679
13:72316447:G:A	50	100	0.89	0.0207
13:72316465:T:C	50	100	0.97	0.329
13:72316990:G:C	50	100	0.93	0.04303
13:72317130:T:C	50	100	0.87	0.02905
13:72317293:G:A	49	100	0.98	0.01707
13:72317722:T:C	50	100	0.99	0.01598
13:72317859:C:T	50	100	0.89	0.01434
13:72318349:T:C	50	100	0.95	0.01017
13:72318565:A:C	50	100	0.88	0.02469
13:72318827:T:A	50	100	1	0.02233
13:72318840:A:G	50	100	1	0.02233
13:72318967:T:C	50	98	0.79	0.0276
13:72319345:T:C	50	100	0.93	0.2358
13:72319578:A:G	50	100	1	0.03032
13:72319739:T:G	50	96	0.92	0.213
13:72319785:A:G	50	100	0.99	0.0305
13:72319820:A:T	50	98	0.92	0.02415
13:72319848:C:A	50	100	1	0.0118
13:72319854:T:C	50	96	0.9	0.3756
13:72319857:C:T	50	100	0.97	0.02905
13:72320195:A:G	50	98	0.93	0.1126
13:72320699:G:C	50	100	0.98	0.06118
13:72320923:G:A	50	98	0.95	0.3145
13:72320933:C:T	50	98	0.96	0.2636
13:72321092:C:T	50	100	0.94	0.02705
13:72321197:A:G	50	98	0.99	0.02397
13:72321397:G:T	50	100	0.96	0.1225
13:72321769:C:T	50	100	0.99	0.0138
13:72321962:C:T	50	100	1	0.01307
13:72322459:C:T	50	100	0.99	0.02741
13:72322626:A:G	50	100	0.99	0.02378
13:72322810:T:C	50	98	0.92	0.1142
13:72323142:A:G	50	100	0.99	0.02687
13:72323301:A:C	50	100	0.96	0.3571
13:72323580:G:A	50	100	0.96	0.4913
13:72323820:G:A	50	100	0.92	0.08043
13:72323853:A:G	50	100	0.99	0.0236
13:72323858:A:T	50	100	0.99	0.0236
13:72324190:A:G	50	100	1	0.0236
13:72324390:A:G	50	100	0.98	0.4902
13:72324720:G:A	50	100	0.94	0.07825
13:72325315:T:A	50	100	0.96	0.02524
13:72325525:A:T	50	96	0.98	0.3117
13:72325577:C:T	50	96	0.96	0.02451
13:72325580:T:C	50	96	0.97	0.02959
13:72325668:G:A	49	98	0.97	0.4924
13:72325859:G:T	50	100	1	0.01616
13:72326055:T:C	50	98	0.98	0.09931
13:72326203:A:G	50	94	0.95	0.4831
13:72326285:A:G	50	98	0.99	0.01888
13:72326398:C:T	50	100	0.98	0.15310000000000001
13:72326441:T:C	50	98	1	0.118
13:72327391:T:C	50	98	0.96	0.1086
13:72327928:G:A	50	100	1	0.01507
13:72328053:T:C	50	100	1	0.3923
13:72330934:A:T	50	100	1	0.08442
13:72331811:A:G	50	98	1	0.0158
13:72332248:G:A	50	100	0.99	0.01344
13:72332431:T:G	50	100	0.98	0.09314
13:72332686:C:T	50	100	0.99	0.3684
13:72332805:G:A	50	100	1	0.01126
13:72333298:G:A	50	100	0.99	0.04394
13:72333719:A:C	50	100	1	0.02215
13:72334516:C:T	50	100	0.99	0.01362
13:72335036:T:C	50	100	1	0.3912
13:72335611:A:G	50	100	1	0.02233
13:72335947:C:T	50	100	0.99	0.02651
13:72336124:A:G	50	100	1	0.08497
13:72336281:G:A	50	100	0.99	0.01362
13:72336662:C:A	50	100	1	0.3419
13:72337242:G:C	50	100	1	0.1569
13:72337291:C:T	50	100	1	0.3428
13:72337441:T:G	50	100	1	0.1245
13:72337966:T:G	50	100	1	0.2631
13:72337996:C:G	50	100	1	0.3431
13:72338023:G:T	50	100	0.97	0.04357
13:72338200:G:T	50	100	1	0.2415
13:72338232:G:A	50	100	1	0.4936
13:72338250:A:G	50	100	0.94	0.01362
13:72338544:A:G	50	100	1	0.2418
13:72338951:T:C	50	100	0.94	0.0138
13:72338983:G:A	50	100	1	0.01035
13:72339402:T:C	50	100	1	0.02614
13:72339421:A:T	50	100	0.98	0.09114
13:72339422:T:G	50	100	0.98	0.09114
13:72339423:C:T	50	100	0.98	0.09114
13:72339437:C:T	50	100	1	0.4512
13:72339583:A:G	50	100	1	0.4915
13:72339627:T:C	50	100	1	0.1805
13:72339657:C:A	50	100	1	0.1812
13:72339675:G:A	50	94	0.99	0.4495
13:72340523:G:C	49	100	0.99	0.173
13:72340552:C:A	50	100	1	0.01797
13:72340720:T:C	50	100	0.93	0.01362
13:72340821:C:A	50	100	1	0.07988
13:72341439:A:C	49	100	1	0.1901
13:72341764:C:T	50	100	1	0.02633
13:72342255:T:G	50	100	0.99	0.01362
13:72342611:C:T	50	100	0.99	0.2727
13:72342783:T:C	50	100	1	0.08333
13:72342805:T:C	50	100	1	0.1543
13:72342915:A:G	50	100	0.92	0.0797
13:72343304:G:T	50	100	0.99	0.2442
13:72343619:G:A	50	100	0.99	0.352
13:72343835:C:T	50	100	0.99	0.25
13:72344109:C:T	50	100	0.95	0.09332
13:72344229:A:G	50	100	1	0.0187
13:72344464:T:C	50	100	0.94	0.06445
13:72344577:T:C	50	100	1	0.2547
13:72344642:A:G	50	100	1	0.01761
13:72344650:G:A	50	100	1	0.01561
13:72345662:G:A	50	100	0.99	0.2789
13:72345787:T:C	50	100	1	0.08406
13:72346653:C:A	50	100	0.99	0.2259
13:72347103:A:G	50	98	0.98	0.2645
13:72347847:A:T	50	98	1	0.01598
13:72347942:G:A	50	100	0.99	0.1552
13:72348255:G:A	50	100	1	0.08188
13:72348993:G:A	50	100	0.99	0.02251
13:72349403:C:T	50	100	1	0.01961
13:72349845:T:C	50	100	0.99	0.09386
13:72350077:T:C	50	100	0.9	0.01017
13:72350119:C:T	50	100	1	0.1796
13:72350473:A:G	50	100	0.99	0.224
13:72350532:G:A	50	100	1	0.1639
13:72350651:C:T	50	100	1	0.1732
13:72350810:C:G	50	100	1	0.1737
13:72350882:A:T	50	100	0.97	0.01362
13:72351200:C:T	50	100	0.99	0.1728
13:72351305:T:A	50	100	0.99	0.2206
13:72351511:G:T	50	100	0.97	0.01362
13:72351702:T:G	50	100	1	0.1806
13:72352084:C:A	50	100	1	0.1574
13:72352108:T:C	50	100	1	0.165
13:72352377:A:G	50	100	0.99	0.2233
13:72352510:G:A	50	100	1	0.02614
13:72352885:A:G	50	100	0.99	0.224
13:72353012:T:C	50	100	1	0.1382
13:72353336:T:C	50	100	1	0.09096
13:72353596:C:T	50	100	1	0.0216
13:72353905:C:T	50	98	0.97	0.2518
13:72353965:A:G	50	100	0.97	0.01489
13:72354242:C:T	50	100	0.99	0.2562
13:72354371:A:G	50	100	0.94	0.01216
13:72354382:T:C	50	100	0.99	0.2253
13:72354386:A:T	50	100	0.99	0.2564
13:72354627:C:T	50	100	0.99	0.2564
13:72355434:C:T	50	100	0.99	0.256
13:72355808:C:A	50	100	0.97	0.01471
13:72355982:A:G	50	100	0.98	0.04394
13:72356282:A:G	50	100	1	0.03776
13:72356473:C:T	50	100	0.99	0.2785
13:72356609:T:C	50	100	0.99	0.2576
13:72357231:C:T	50	100	0.98	0.3435
13:72357264:T:C	50	98	1	0.02651
13:72357389:A:T	50	100	0.97	0.0817
13:72357435:C:A	50	100	0.97	0.01344
13:72357735:T:C	50	98	0.99	0.2718
13:72358022:T:A	50	100	1	0.02306
13:72358064:T:G	50	100	1	0.04484
13:72358065:C:T	50	100	1	0.04484
13:72358066:A:G	50	100	1	0.04484
13:72358217:G:T	49	98	0.99	0.3883
13:72358502:A:G	50	98	0.99	0.2015
13:72358561:G:A	50	100	1	0.01344
13:72358634:C:A	50	100	0.97	0.2251
13:72358819:T:C	50	100	1	0.04248
13:72359007:C:T	50	100	1	0.01344
13:72359260:A:G	50	100	1	0.02487
13:72359355:A:G	50	100	0.98	0.2729
13:72359570:C:T	50	100	0.98	0.2674
13:72359597:A:C	50	100	0.98	0.2672
13:72359818:C:G	50	100	0.98	0.08097
13:72359832:A:G	50	100	0.99	0.3869
13:72359932:A:G	50	100	1	0.01344
13:72360806:C:T	50	98	0.84	0.04739
13:72360824:A:G	50	96	0.89	0.03159
13:72360840:A:T	49	77.6	1	0.4225
13:72360900:G:A	50	100	1	0.4232
13:72360954:T:C	50	100	1	0.1799
13:72361172:A:T	50	100	1	0.4221
13:72361417:T:C	50	98	1	0.02269
13:72361509:G:A	50	100	0.98	0.07952
13:72361533:A:C	50	100	1	0.3998
13:72362112:C:T	50	100	0.98	0.3039
13:72362430:A:G	50	100	0.98	0.2342
13:72362447:C:T	50	100	1	0.4009
13:72362831:G:T	50	100	0.99	0.4657
13:72362915:A:G	50	100	1	0.02306
13:72362943:A:G	50	100	0.98	0.08297
13:72362967:A:G	50	100	1	0.4
13:72363649:G:T	50	100	1	0.4065
13:72363650:T:C	50	100	0.96	0.05301
13:72363679:G:A	50	100	0.99	0.09168
13:72364199:A:G	50	100	1	0.3951
13:72364240:T:C	50	100	0.91	0.01107
13:72364845:C:T	50	100	1	0.4007
13:72364892:C:T	50	100	0.99	0.2346
13:72365238:T:C	50	100	1	0.1765
13:72365525:T:C	50	100	1	0.1765
13:72365700:T:C	50	100	1	0.4023
13:72366191:T:C	50	100	1	0.02142
13:72366264:T:G	50	100	1	0.3847
13:72366302:T:C	50	100	0.99	0.1872
13:72366451:T:C	50	98	1	0.4021
13:72366885:T:C	50	100	0.93	0.03558
13:72366971:G:T	50	98	1	0.02269
13:72367207:C:G	50	100	0.94	0.01198
13:72367226:C:A	50	100	1	0.4179
13:72367463:C:T	50	100	1	0.421
13:72367633:C:A	50	100	1	0.4214
13:72367677:A:G	50	100	0.99	0.392
13:72367864:T:C	50	100	1	0.1783
13:72368066:G:T	50	100	0.96	0.0138
13:72370624:T:C	50	100	0.95	0.01561
13:72370801:T:C	50	100	0.98	0.3411
13:72371871:G:A	50	100	0.99	0.4639
13:72372560:T:C	50	100	1	0.08115
13:72372580:C:G	50	100	1	0.4365
13:72372864:A:T	50	100	0.99	0.4316
13:72372872:C:T	50	100	1	0.08043
13:72373198:A:G	50	100	0.99	0.4455
13:72373338:T:C	50	100	1	0.01525
13:72373397:C:A	50	100	1	0.2647
13:72373994:G:A	50	100	0.92	0.02197
13:72374244:T:A	50	98	1	0.02269
13:72374597:A:G	50	100	0.97	0.2622
13:72375076:A:G	50	100	0.99	0.4395
13:72376023:C:G	50	100	0.99	0.1846
13:72376868:T:C	50	100	1	0.1701
13:72377192:G:A	50	100	0.99	0.3909
13:72377380:C:T	50	100	1	0.01362
13:72378190:G:A	50	100	0.99	0.2662
13:72378790:A:T	50	100	0.99	0.4368
13:72378941:C:T	50	100	0.99	0.1077
13:72379206:T:A	50	100	0.99	0.1734
13:72379207:C:A	50	100	0.99	0.1734
13:72379208:G:A	50	100	0.99	0.1734
13:72379759:A:G	50	100	1	0.4159
13:72379792:T:A	50	100	0.95	0.02869
13:72379807:C:T	50	100	1	0.02487
13:72379916:A:G	50	100	0.98	0.1899
13:72379969:G:A	50	100	1	0.407
13:72380009:G:A	50	100	1	0.01362
13:72380061:T:C	50	100	0.9	0.01107
13:72380229:C:T	50	100	1	0.4096
13:72380356:C:G	50	100	0.99	0.4172
13:72380429:G:A	50	100	0.99	0.2625
13:72380768:C:T	50	100	0.99	0.4083
13:72381136:C:G	50	100	0.91	0.01362
13:72381215:T:A	50	100	0.99	0.4099
13:72381379:A:G	50	98	0.99	0.03123
13:72381908:A:G	50	100	0.99	0.4223
13:72382219:G:T	50	100	0.99	0.1674
13:72383416:A:G	50	98	0.99	0.01107
13:72383435:G:A	50	100	0.96	0.1708
13:72383541:G:T	50	82	0.94	0.06826
13:72383683:T:C	50	100	0.91	0.05537
13:72383852:G:T	50	98	0.94	0.4036
13:72384050:A:T	50	100	0.94	0.2229
13:72384595:C:G	50	100	0.92	0.1719
13:72384689:G:A	50	100	0.9	0.02124
13:72384855:G:A	50	100	0.92	0.08097
13:72385256:C:T	50	88	0.9	0.327
13:72386169:G:T	50	98	0.74	0.03758
13:72386451:G:C	50	98	0.74	0.02923
13:72386638:A:T	50	100	0.61	0.05882
13:72387014:T:C	50	98	0.81	0.0866
13:72387064:G:A	50	98	0.76	0.02542
13:72387467:G:A	50	98	0.87	0.1091
13:72387563:G:A	50	100	0.62	0.02197
13:72388678:A:G	50	98	0.65	0.0236
13:72389269:G:A	50	98	0.69	0.03504
13:72389671:G:T	50	98	0.74	0.01797
13:72389676:G:C	50	96	0.82	0.1458
13:72389900:A:C	50	100	0.84	0.1178
13:72389943:C:T	50	98	0.8	0.02433
13:72389954:C:T	50	96	0.74	0.05447
13:72390052:C:A	50	98	0.73	0.197
13:72390154:C:A	50	98	0.76	0.3371
13:72390490:C:T	50	100	0.66	0.01906
13:72390516:C:A	50	96	0.71	0.06627
13:72390955:C:A	50	90	0.65	0.158
13:72391169:T:C	50	90	0.61	0.09513
13:72391246:A:C	50	98	0.62	0.01344
13:72391281:G:A	50	96	0.61	0.03794
13:72391338:A:G	50	84	0.67	0.122
13:72391435:T:C	50	100	0.73	0.0118
13:72391546:G:A	50	78	0.64	0.2841
13:72392199:C:T	50	100	0.9	0.3963
13:72392238:G:A	50	100	0.83	0.03758
13:72392483:C:T	50	100	0.86	0.01253
13:72392520:T:A	50	100	0.91	0.4281
13:72392581:C:T	50	98	0.91	0.1868
13:72392869:A:C	50	98	0.9	0.1051
13:72393140:C:T	50	98	0.93	0.01634
13:72393339:G:A	50	98	0.89	0.07825
13:72393792:G:A	49	77.6	0.84	0.1917
13:72393794:G:A	49	81.6	0.85	0.1946
13:72393796:G:A	49	79.6	0.83	0.2068
13:72393798:A:G	50	100	0.86	0.06863
13:72393930:A:G	49	91.8	0.86	0.2328
13:72393992:T:C	50	98	0.9	0.01634
13:72394968:T:G	50	100	0.87	0.1476
13:72395201:C:T	50	100	0.88	0.03922
13:72395475:A:G	50	98	0.88	0.22
13:72395560:C:T	50	100	0.91	0.06227
13:72395599:A:G	50	98	0.89	0.04956
13:72395887:C:A	50	100	0.84	0.01144
13:72395911:T:C	50	100	0.84	0.01452
13:72396114:T:A	50	98	0.88	0.03922
13:72396914:G:C	50	100	0.84	0.01434
13:72396984:C:A	50	100	0.9	0.01616
13:72397055:G:T	50	98	0.85	0.04012
13:72397071:G:C	50	98	0.86	0.1583
13:72397074:T:C	50	100	0.89	0.05102
13:72397464:T:C	50	100	0.9	0.01598
13:72398299:A:G	50	100	0.91	0.06209
13:72398476:G:A	50	98	0.92	0.1247
13:72399433:C:T	50	100	0.73	0.01452
13:72399705:G:A	50	100	0.94	0.08696
13:72399855:T:A	50	98	0.93	0.2273
13:72400258:G:A	50	100	0.92	0.06245
13:72400869:G:A	50	100	0.9	0.01688
13:72401113:A:G	50	100	0.86	0.1307
13:72401479:T:C	50	98	0.85	0.02397
13:72401556:G:A	50	100	0.91	0.4127
13:72401627:T:C	50	100	0.91	0.3662
13:72401674:T:G	50	98	0.91	0.02524
13:72401728:T:C	50	100	0.9	0.4428
13:72402198:A:T	50	100	0.93	0.08479
13:72402915:C:G	50	100	0.95	0.03123
13:72402958:A:G	50	100	0.84	0.01743
13:72403923:T:G	50	100	0.94	0.1173
13:72404051:G:A	50	100	0.87	0.0118
13:72404644:A:C	50	96	0.92	0.2384
13:72404731:C:T	50	90	0.92	0.3976
13:72406256:G:A	50	98	0.93	0.07643
13:72406341:C:T	50	94	0.95	0.4397
13:72406387:G:T	50	92	0.92	0.345
13:72406905:G:A	50	100	0.97	0.1167
13:72407456:C:G	50	96	0.97	0.4439
13:72407929:G:C	50	100	0.93	0.03195
13:72408230:C:T	50	98	0.97	0.2771
13:72408353:T:C	50	100	0.92	0.08769
13:72408403:G:A	50	98	0.94	0.07044
13:72408406:T:C	50	96	0.97	0.4428
13:72408935:A:C	47	89.4	0.92	0.1369
13:72408937:A:C	48	100	0.93	0.09513
13:72408958:A:C	42	92.9	0.61	0.02415
13:72409253:T:G	50	98	0.98	0.4303
13:72409675:C:A	50	100	1	0.02723
13:72409697:G:A	50	100	1	0.01725
13:72410575:G:A	50	98	0.94	0.08351
13:72410957:C:T	50	100	0.8	0.01198
13:72412468:T:C	50	98	0.89	0.03431
13:72412505:A:G	50	98	0.96	0.3023
13:72412924:C:T	50	96	0.96	0.4592
13:72413065:T:C	50	98	0.96	0.3989
13:72413316:T:C	50	100	0.97	0.01235
13:72413580:C:T	50	98	0.96	0.4468
13:72413765:T:G	50	96	0.96	0.4464
13:72413773:G:T	50	96	0.96	0.447
13:72413779:T:A	50	96	0.94	0.3366
13:72414288:T:G	50	94	0.92	0.4931
13:72414800:A:G	50	98	0.94	0.2798
13:72414952:T:A	50	100	0.71	0.01707
13:72415188:A:G	50	98	0.97	0.2676
13:72415252:A:G	50	98	0.82	0.01271
13:72415389:G:T	50	100	0.97	0.4477
13:72415709:G:A	50	100	0.97	0.4938
13:72416009:A:G	50	100	1	0.1186
13:72416190:G:A	50	100	0.98	0.0325
13:72416994:A:G	50	98	0.96	0.08388
13:72417101:C:T	50	100	1	0.1186
13:72417179:C:T	50	100	0.98	0.4668
13:72417679:T:C	50	100	0.98	0.4644
13:72417827:T:C	50	100	0.98	0.4644
13:72418305:G:A	50	100	0.92	0.02397
13:72418319:C:T	50	100	0.98	0.4611
13:72419195:G:T	50	100	0.99	0.4862
13:72419253:G:C	50	100	0.99	0.4862
13:72419318:T:C	50	100	1	0.1186
13:72419522:G:A	50	100	1	0.1186
13:72420078:C:T	50	100	0.98	0.4875
13:72420327:A:C	50	100	0.99	0.1191
13:72420498:A:T	50	100	1	0.1193
13:72420543:A:G	49	100	0.99	0.4889
13:72420964:T:C	50	98	0.99	0.1191
13:72421081:C:T	50	100	0.99	0.224
13:72421408:A:G	50	100	0.96	0.03922
13:72421565:T:G	50	100	1	0.05174
13:72421659:T:A	50	100	0.96	0.04339
13:72421829:T:C	50	100	0.99	0.04993
13:72422536:T:C	50	100	0.97	0.468
13:72422540:A:G	50	100	1	0.12
13:72422733:G:A	50	100	0.99	0.3057
13:72423159:A:G	50	100	0.93	0.02687
13:72423355:A:G	50	100	0.98	0.3056
13:72423566:G:A	50	100	0.99	0.4336
13:72423725:C:T	50	100	0.99	0.305
13:72424007:A:T	50	100	0.99	0.2202
13:72424126:G:A	50	100	0.85	0.03722
13:72424482:A:C	50	100	0.99	0.08406
13:72424509:A:G	50	100	0.98	0.4682
13:72424925:G:A	50	100	0.99	0.08406
13:72424994:T:C	50	100	0.99	0.05392
13:72425004:C:T	50	100	0.98	0.0837
13:72425071:A:G	50	100	1	0.2106
13:72425234:T:A	50	100	0.99	0.2195
13:72425271:C:T	50	100	1	0.1202
13:72425293:C:G	50	100	0.98	0.01216
13:72425344:C:T	50	100	1	0.2108
13:72425625:T:C	50	100	0.99	0.2191
13:72425821:A:G	50	100	1	0.1275
13:72425832:G:A	50	94	0.94	0.3637
13:72426140:A:C	50	100	0.99	0.08351
13:72426241:T:G	50	100	0.99	0.08406
13:72426884:T:G	50	100	0.98	0.4655
13:72427021:C:T	50	100	0.99	0.08424
13:72427157:G:A	50	98	0.99	0.1066
13:72428095:T:C	50	100	0.99	0.2092
13:72428170:C:T	50	98	0.94	0.2981
13:72428588:C:T	50	100	0.95	0.02814
13:72428840:G:A	50	100	0.97	0.2202
13:72429054:G:A	48	100	0.88	0.02633
13:72429129:T:G	48	87.5	0.98	0.1351
13:72429285:G:A	50	100	0.99	0.02814
13:72429319:A:T	50	100	0.98	0.4822
13:72429438:A:G	50	100	0.99	0.1309
13:72429914:T:C	50	100	0.97	0.1376
13:72430618:T:G	50	100	0.99	0.37
13:72430868:T:C	50	100	1	0.1236
13:72430984:T:G	50	100	0.99	0.3546
13:72431039:T:G	50	100	0.99	0.4886
13:72431955:C:T	50	98	0.82	0.01452
13:72432915:T:G	50	100	0.97	0.2262
13:72433411:C:T	50	96	0.98	0.4729
13:72433895:T:C	50	100	0.99	0.354
13:72433962:G:T	50	100	0.99	0.2153
13:72434172:A:G	50	100	0.99	0.3538
13:72434713:A:G	50	100	1	0.215
13:72434942:G:A	50	98	0.98	0.4871
13:72434949:A:G	50	100	0.99	0.2113
13:72435000:G:A	50	100	0.84	0.02306
13:72435283:C:T	50	100	1	0.2113
13:72435470:T:C	50	100	1	0.2111
13:72435559:G:A	49	95.9	0.93	0.07607
13:72435563:G:A	49	93.9	0.93	0.07553
13:72435567:G:A	50	94	0.92	0.09296
13:72435571:G:A	50	94	0.94	0.09822
13:72435575:G:A	50	94	0.95	0.09913
13:72435579:G:A	50	92	0.96	0.1093
13:72435583:G:A	50	88	0.91	0.1378
13:72435587:G:A	50	94	0.94	0.1667
13:72435649:A:T	48	79.2	0.93	0.405
13:72435654:A:T	50	86	0.98	0.4572
13:72435662:A:T	49	85.7	0.97	0.423
13:72435743:C:T	50	100	1	0.3346
13:72435930:G:A	50	100	1	0.1186
13:72436403:G:A	50	98	0.9	0.08097
13:72436628:G:A	50	100	1	0.124
13:72436765:C:T	50	100	1	0.3364
13:72436875:G:A	50	98	0.86	0.01416
13:72436908:T:C	50	100	0.67	0.01707
13:72437031:G:A	50	100	0.9	0.02251
13:72438154:G:A	50	98	0.9	0.02342
13:72438189:A:G	50	100	0.99	0.3497
13:72438451:G:A	50	100	0.99	0.1231
13:72438595:A:G	50	100	0.98	0.1376
13:72438846:T:G	50	100	0.86	0.02306
13:72438939:C:T	50	100	0.94	0.04375
13:72439344:C:A	50	100	0.87	0.04339
13:72439436:A:G	50	92	0.97	0.3782
13:72439824:T:C	50	100	0.99	0.02705
13:72439872:C:T	50	100	0.99	0.02977
13:72439927:G:A	50	94	0.97	0.3704
13:72439943:T:G	50	100	1	0.1215
13:72440277:G:A	50	100	1	0.4662
13:72440833:A:G	50	100	0.99	0.1215
13:72441143:T:G	50	100	0.99	0.1195
13:72441381:T:C	50	100	0.98	0.02723
13:72441674:A:G	50	100	0.99	0.2097
13:72441725:C:G	50	100	1	0.1198
13:72441820:G:A	50	94	0.98	0.3698
13:72442034:C:T	50	100	0.91	0.04049
13:72442341:T:G	50	100	1	0.1196
13:72442507:C:G	50	100	1	0.1196
13:72442950:C:T	50	100	1	0.02996
13:72443164:A:G	50	100	1	0.1196
13:72443187:T:G	50	100	1	0.1196
13:72443411:T:C	50	100	1	0.1235
13:72443604:C:G	50	98	0.99	0.2716
13:72443925:A:G	49	100	1	0.1195
13:72443933:T:C	50	100	0.99	0.1215
13:72444037:T:A	50	96	0.98	0.2622
13:72444038:A:T	50	100	0.94	0.02869
13:72444613:G:C	50	100	1	0.04503
13:72444819:C:T	50	100	0.98	0.02651
13:72444871:A:C	50	100	0.97	0.1244
13:72445187:T:C	50	100	1	0.1187
13:72445700:T:C	50	94	0.9	0.11
13:72445758:A:G	50	100	1	0.04321
13:72445829:G:A	50	100	1	0.04321
13:72445832:C:T	50	100	1	0.05047
13:72446010:C:T	50	100	0.92	0.02905
13:72446169:C:A	50	98	0.98	0.2496
13:72446214:G:A	50	100	1	0.02977
13:72446335:G:A	50	100	1	0.01906
13:72446613:G:A	50	100	0.98	0.02669
13:72446647:T:C	50	100	0.99	0.4121
13:72446783:T:C	50	100	1	0.09223
13:72446968:G:A	50	100	0.9	0.01434
13:72447223:C:G	50	98	0.92	0.0118
13:72447514:G:A	50	100	1	0.02977
13:72447731:A:G	50	100	0.99	0.4642
13:72447964:A:G	50	100	0.99	0.4642
13:72448425:C:G	50	98	0.98	0.4641
13:72448831:T:A	50	100	1	0.04321
13:72449460:T:C	50	100	0.99	0.4766
13:72449898:G:T	50	100	0.99	0.04321
13:72449955:G:A	50	100	1	0.04321
13:72450324:A:G	50	100	0.98	0.2916
13:72450752:A:C	50	100	1	0.02469
13:72451019:G:A	49	100	0.99	0.4432
13:72451050:A:C	50	100	1	0.03032
13:72451116:C:T	50	100	1	0.09296
13:72451178:G:A	50	100	1	0.04321
13:72451628:A:G	50	100	1	0.09205
13:72451700:C:T	50	100	1	0.09205
13:72451748:G:A	50	98	1	0.2066
13:72451827:C:T	50	100	0.99	0.02705
13:72451828:G:A	50	98	1	0.2126
13:72451942:A:C	50	100	0.98	0.02723
13:72452121:G:A	50	100	0.98	0.4428
13:72452302:G:T	50	100	1	0.02959
13:72452580:G:A	50	100	1	0.04339
13:72452586:G:A	50	100	0.98	0.2883
13:72452720:G:C	50	100	1	0.04339
13:72452750:A:G	50	100	0.99	0.4641
13:72452867:A:G	50	100	0.74	0.02269
13:72453007:G:A	50	100	0.99	0.4641
13:72453424:G:A	50	100	0.8	0.01053
13:72453554:G:A	50	100	1	0.02469
13:72454036:T:C	50	98	0.98	0.3983
13:72454920:A:C	50	100	1	0.1196
13:72455326:C:T	50	100	1	0.09223
13:72455427:T:C	50	96	0.98	0.2721
13:72455734:T:A	50	98	0.98	0.2059
13:72455944:T:C	50	98	0.97	0.1077
13:72456125:A:G	50	100	1	0.1196
13:72456210:C:T	50	100	1	0.09314
13:72456544:G:A	50	98	0.99	0.4653
13:72457249:T:C	50	100	1	0.1195
13:72457798:G:A	50	100	1	0.09205
13:72458090:C:G	50	98	0.97	0.285
13:72458146:G:A	50	100	0.97	0.02723
13:72458170:G:A	50	100	1	0.04339
13:72458391:C:T	50	100	0.98	0.1216
13:72458670:G:A	50	98	0.98	0.4641
13:72458888:G:A	50	100	1	0.01888
13:72459629:G:C	50	100	1	0.09205
13:72460163:C:T	50	100	1	0.09205
13:72460782:A:T	50	100	1	0.09168
13:72460930:A:G	50	100	1	0.04303
13:72460973:A:G	50	100	1	0.09168
13:72461288:T:C	50	100	0.97	0.09604
13:72461621:G:A	50	100	0.99	0.0984
13:72461762:G:A	50	100	0.96	0.1202
13:72462152:C:T	50	98	0.82	0.05211
13:72462315:T:C	50	100	0.9	0.01089
13:72462388:G:A	50	96	0.87	0.07244
13:72463341:G:A	50	96	0.94	0.4265
13:72463470:T:C	50	100	0.67	0.01489
13:72463993:G:A	50	100	0.96	0.01434
13:72464307:T:A	50	100	0.99	0.215
13:72464413:T:G	50	100	0.99	0.2122
13:72464473:G:A	50	98	0.98	0.4005
13:72464801:G:A	50	100	0.99	0.2146
13:72465171:C:T	50	98	0.97	0.3177
13:72465962:A:G	50	100	0.99	0.2142
13:72466197:A:G	50	100	0.87	0.01089
13:72466225:C:T	50	100	1	0.2141
13:72466272:T:C	50	98	0.86	0.01126
13:72466947:T:C	50	100	1	0.22
13:72467337:A:G	50	100	1	0.2199
13:72467459:G:T	50	100	1	0.2148
13:72467460:G:C	50	100	1	0.2159
13:72468782:G:A	50	98	0.98	0.319
13:72468820:G:A	50	100	0.95	0.07044
13:72469144:C:T	50	100	1	0.0955
13:72469683:G:A	50	98	0.97	0.3041
13:72470131:G:C	50	100	1	0.09895
13:72470361:C:T	50	100	0.99	0.3971
13:72470383:C:T	50	100	1	0.09749
13:72470561:A:T	50	100	1	0.09731
13:72471000:T:C	50	100	1	0.09731
13:72471062:T:C	50	100	0.98	0.09731
13:72471262:A:G	50	100	1	0.1051
13:72471309:G:A	50	100	0.99	0.09804
13:72471465:C:A	50	100	1	0.09731
13:72471764:T:C	50	98	0.94	0.2141
13:72471942:T:C	50	100	0.99	0.1425
13:72471986:T:C	50	98	0.95	0.05011
13:72472216:C:A	50	100	1	0.1316
13:72472830:G:A	50	100	0.9	0.01035
13:72472877:G:A	50	100	0.9	0.02959
13:72473091:G:A	50	98	1	0.4009
13:72473112:A:G	50	100	1	0.2137
13:72473488:T:A	50	100	1	0.1318
13:72473489:C:A	50	100	1	0.1318
13:72473556:G:C	50	98	1	0.1318
13:72473990:C:T	50	98	0.95	0.1122
13:72474081:C:A	50	100	1	0.4893
13:72474321:G:A	50	100	0.98	0.06191
13:72474615:G:A	50	98	0.98	0.3833
13:72474910:C:T	47	89.4	1	0.4895
13:72474933:T:C	46	93.5	0.98	0.2947
13:72475054:C:A	50	100	1	0.4886
13:72475265:A:G	50	100	0.99	0.2102
13:72475411:G:A	50	98	0.98	0.3831
13:72475567:G:T	50	98	0.95	0.1042
13:72476262:G:A	49	95.9	0.78	0.04158
13:72476454:C:T	50	100	1	0.4907
13:72477539:T:C	50	100	1	0.4949
13:72477620:A:G	50	96	0.72	0.03849
13:72477650:A:C	50	100	1	0.4953
13:72477710:T:G	50	100	0.98	0.2916
13:72477750:A:G	50	100	1	0.4946
13:72477779:T:C	50	100	1	0.4953
13:72477885:A:G	50	100	1	0.496
13:72478004:G:T	50	100	0.99	0.1336
13:72478491:C:T	50	98	0.95	0.04993
13:72478980:G:A	50	100	0.92	0.02288
13:72479271:A:G	50	100	0.98	0.3658
13:72479900:T:G	50	98	0.99	0.3609
13:72480312:T:A	50	96	0.98	0.3862
13:72481274:C:G	50	96	0.98	0.3684
13:72482566:C:T	50	92	0.94	0.1993
13:72483290:A:C	50	100	0.99	0.4987
13:72484460:A:G	50	100	0.99	0.4976
13:72484553:G:C	50	100	0.99	0.4976
13:72485180:C:T	50	100	1	0.4473
13:72485188:C:T	50	100	0.94	0.04811
13:72485413:T:C	50	98	0.98	0.406
13:72485427:C:T	50	98	0.94	0.04339
13:72485868:C:G	50	100	1	0.04176
13:72485917:G:A	50	100	0.99	0.01144
13:72485947:C:A	50	100	0.99	0.01144
13:72486097:C:T	50	100	0.99	0.451
13:72486559:A:C	50	100	0.99	0.4808
13:72486724:C:T	50	98	0.92	0.06663
13:72486766:G:A	50	100	0.97	0.2062
13:72486803:C:T	50	100	0.98	0.02052
13:72486886:G:A	50	100	0.99	0.4023
13:72486897:C:T	50	98	0.82	0.01652
13:72486944:G:A	50	100	0.97	0.01325
13:72487188:A:G	50	96	0.93	0.03486
13:72487301:G:A	50	100	0.99	0.4708
13:72488568:T:C	50	100	0.97	0.1505
13:72488622:T:C	50	100	1	0.4967
13:72488634:A:G	50	100	0.99	0.01144
13:72488964:C:T	50	100	1	0.04285
13:72488999:G:T	50	100	1	0.08279
13:72489013:T:C	50	100	1	0.04503
13:72489062:G:A	50	100	0.99	0.4003
13:72489984:T:C	50	100	1	0.08569
13:72490013:A:T	50	98	0.95	0.13
13:72490143:A:G	50	100	1	0.02505
13:72490779:G:A	50	100	0.99	0.3971
13:72490957:T:C	50	100	1	0.4935
13:72491028:C:A	50	100	1	0.01144
13:72491710:T:C	50	100	1	0.04539
13:72492226:T:C	50	100	1	0.08515
13:72492452:A:G	50	100	0.94	0.04684
13:72492706:T:C	50	100	0.95	0.2182
13:72492807:A:G	50	100	1	0.02505
13:72493070:A:G	50	100	1	0.03813
13:72493074:T:C	50	100	1	0.03813
13:72493077:G:A	50	100	1	0.03903
13:72493642:G:A	50	100	1	0.02723
13:72494418:C:A	50	100	1	0.01198
13:72494534:C:T	50	100	1	0.01162
13:72495089:C:T	50	100	0.98	0.36
13:72495499:A:G	50	100	1	0.04557
13:72495564:T:C	50	100	0.99	0.08079
13:72495617:C:T	50	98	0.98	0.36
13:72495641:C:T	50	100	1	0.01144
13:72496489:T:C	50	100	0.97	0.0354
13:72496895:T:G	50	100	0.91	0.04139
13:72497313:C:T	50	100	1	0.01144
13:72497440:C:G	50	100	1	0.01144
13:72497589:G:T	50	100	1	0.01198
13:72498020:T:C	50	100	1	0.04321
13:72498160:T:C	50	98	0.92	0.03722
13:72498195:C:T	50	100	1	0.01198
13:72498801:A:G	50	100	0.99	0.1569
13:72499253:T:G	50	100	1	0.01289
13:72499649:T:A	50	100	0.96	0.02251
13:72499992:A:G	50	100	0.96	0.02288
13:72500048:T:C	50	100	1	0.0472
13:72500248:A:G	50	100	1	0.04557
13:72500351:T:A	50	100	0.99	0.08134
13:72500566:C:T	50	100	0.98	0.1452
13:72500883:G:A	50	100	0.98	0.358
13:72501066:G:C	50	100	1	0.04267
13:72501185:A:C	50	100	1	0.01162
13:72501581:G:A	50	100	0.98	0.4341
13:72501681:G:A	50	100	1	0.01144
13:72502591:G:T	50	100	0.98	0.3546
13:72502592:T:G	50	100	0.98	0.3544
13:72502617:A:G	50	100	0.98	0.02887
13:72502768:G:C	50	98	0.81	0.02397
13:72502867:A:C	50	100	0.96	0.1521
13:72503254:C:T	50	100	0.98	0.4346
13:72503334:C:T	50	100	0.97	0.4346
13:72504238:T:C	50	100	0.96	0.04702
13:72504351:C:T	50	100	0.93	0.2741
13:72505546:G:A	50	96	0.82	0.01634
13:72505760:T:C	50	100	0.93	0.03504
13:72506274:A:C	50	100	0.74	0.01888
13:72506585:C:T	50	96	0.71	0.03177
13:72506895:T:C	49	93.9	0.84	0.1545
13:72507225:C:T	50	84	0.82	0.3562
13:72508191:C:T	50	98	0.96	0.04866
13:72508913:C:T	50	100	0.96	0.04829
13:72509276:C:T	50	100	0.96	0.04829
13:72510481:G:T	50	98	0.91	0.03286
13:72510780:G:A	50	98	0.96	0.04829
13:72510801:A:G	50	98	0.86	0.1946
13:72510875:C:T	50	98	0.86	0.1883
13:72511009:C:T	50	100	0.76	0.01979
13:72511139:G:T	50	100	0.94	0.02687
13:72511296:G:A	50	100	0.92	0.02306
13:72511301:C:G	50	100	0.83	0.03177
13:72511344:C:A	50	100	0.96	0.04775
13:72511412:A:G	50	98	0.84	0.1812
13:72511850:A:T	50	92	0.87	0.1262
13:72512056:A:G	50	80	0.8	0.4083
13:72512102:T:C	50	90	0.8	0.1518
13:72512227:G:A	50	100	0.86	0.03613
13:72512411:G:A	50	98	0.94	0.3849
13:72512872:T:C	50	98	0.95	0.3239
13:72512912:C:T	50	100	0.94	0.07353
13:72512969:C:T	50	96	0.86	0.02015
13:72513386:C:A	50	100	0.98	0.1634
13:72513492:A:C	50	96	0.85	0.05156
13:72513668:G:T	50	98	0.99	0.05901
13:72514131:C:A	50	98	0.99	0.05919
13:72514529:G:A	50	98	0.92	0.134
13:72514555:C:A	50	100	0.95	0.284
13:72515228:C:T	50	100	0.98	0.2883
13:72515512:C:T	50	100	0.99	0.1638
13:72515751:A:G	50	100	0.92	0.02415
13:72515754:A:G	50	98	0.84	0.06518
13:72515786:T:C	50	100	0.95	0.0512
13:72515809:A:C	50	100	0.99	0.1728
13:72516346:G:T	50	98	0.99	0.2691
13:72516852:G:A	50	100	0.99	0.163
13:72516888:G:A	50	100	1	0.06427
13:72517725:C:A	50	94	0.72	0.02959
13:72517870:A:T	50	100	0.98	0.4372
13:72518181:C:T	50	100	0.98	0.437
13:72518499:G:A	50	98	0.96	0.1394
13:72518556:T:C	50	100	0.98	0.4392
13:72518859:C:T	50	100	0.98	0.437
13:72518877:T:C	50	100	0.98	0.437
13:72519350:G:A	50	100	0.98	0.4354
13:72519435:G:A	50	100	0.99	0.05011
13:72519583:T:G	50	100	1	0.1734
13:72519775:A:G	50	86	0.86	0.1476
13:72519801:A:G	50	98	0.76	0.01961
13:72520378:G:T	50	100	0.99	0.1189
13:72521133:G:A	50	98	0.98	0.297
13:72521419:C:T	50	100	0.97	0.02814
13:72521685:G:T	50	100	0.99	0.05011
13:72521848:A:G	50	100	0.95	0.14
13:72522158:C:A	50	100	0.82	0.01216
13:72523496:C:T	50	98	0.99	0.01471
13:72523647:C:A	50	100	0.98	0.04993
13:72523931:C:G	50	96	0.98	0.3709
13:72524304:A:G	50	100	0.95	0.1378
13:72524480:G:A	50	100	0.98	0.05029
13:72525106:T:A	50	98	0.98	0.2816
13:72525614:C:A	50	100	0.98	0.04993
13:72525643:A:G	50	100	0.98	0.3673
13:72525694:C:T	50	100	0.95	0.1409
13:72525918:C:T	50	100	0.98	0.4334
13:72526038:A:C	50	100	0.88	0.01144
13:72526133:C:A	50	100	0.98	0.4341
13:72526134:G:A	50	98	0.99	0.01452
13:72526322:A:G	50	100	1	0.06064
13:72526510:C:T	50	100	0.97	0.02814
13:72526601:A:G	50	100	1	0.05846
13:72526679:G:C	50	100	0.98	0.3724
13:72526702:T:G	50	98	0.98	0.3397
13:72526766:G:A	50	100	1	0.06064
13:72527294:C:A	50	98	0.97	0.0561
13:72527477:C:T	50	98	0.99	0.08951
13:72527558:C:T	50	100	1	0.0118
13:72527779:T:A	50	98	0.96	0.1342
13:72528248:T:C	50	100	0.93	0.09641
13:72528301:C:G	50	98	0.97	0.3718
13:72528410:A:G	50	90	0.81	0.09187
13:72528819:C:T	50	100	1	0.06336
13:72529209:T:C	50	98	0.94	0.1407
13:72529228:C:T	50	100	0.98	0.2358
13:72529369:T:C	50	100	0.95	0.03849
13:72529424:C:T	50	98	0.81	0.01053
13:72529511:T:C	50	90	0.88	0.1431
13:72529918:T:C	50	98	0.97	0.2807
13:72530310:A:G	50	98	0.95	0.06518
13:72530352:A:G	50	96	0.98	0.09132
13:72530524:G:C	50	98	0.98	0.3117
13:72530565:C:G	50	98	0.87	0.04339
13:72531134:G:A	50	100	0.97	0.08751
13:72531285:C:G	50	100	0.98	0.1565
13:72531461:C:T	50	100	0.97	0.2097
13:72531572:A:C	50	98	0.82	0.03813
13:72531607:G:C	50	100	0.97	0.2041
13:72531684:G:T	50	100	0.97	0.02796
13:72531814:A:C	50	100	0.98	0.1719
13:72532180:T:C	50	98	0.98	0.1868
13:72532184:C:A	50	98	0.94	0.4034
13:72532469:G:T	50	98	0.94	0.06409
13:72532470:G:T	50	78	0.87	0.4759
13:72532491:G:T	47	97.9	0.92	0.06481
13:72532497:T:G	50	78	0.78	0.199
13:72532501:T:G	50	92	0.93	0.3152
13:72532505:T:G	50	92	0.61	0.01198
13:72532787:T:C	50	98	0.95	0.065
13:72532825:A:G	50	100	0.95	0.254
13:72532871:G:C	50	100	0.93	0.02451
13:72533023:C:T	50	100	0.94	0.02342
13:72533174:T:C	50	100	0.95	0.03304
13:72533223:G:A	50	98	0.78	0.01525
13:72533303:A:G	50	100	0.95	0.254
13:72533754:G:A	50	100	0.94	0.09023
13:72534121:G:A	50	98	0.95	0.01307
13:72534128:T:C	50	100	0.9	0.03813
13:72534141:A:G	50	100	0.92	0.2544
13:72534956:A:G	50	96	0.77	0.1242
13:72535367:A:C	50	92	0.77	0.154
13:72535808:G:A	50	80	0.62	0.2627
13:72536376:T:A	50	98	0.72	0.01652
13:72536438:A:G	50	94	0.62	0.07117
13:72537620:T:C	50	100	0.79	0.221
13:72537665:C:T	50	98	0.83	0.1405
13:72538153:G:A	50	98	0.9	0.02687
13:72538333:A:G	50	98	0.91	0.3649
13:72538860:C:T	50	100	0.99	0.01888
13:72538905:T:C	50	98	0.87	0.1107
13:72539508:G:A	50	100	0.85	0.06173
13:72539723:C:G	50	100	1	0.08152
13:72539865:A:G	50	100	0.99	0.0187
13:72540222:G:A	50	100	0.96	0.4463
13:72540367:G:A	50	100	1	0.08152
13:72540376:A:C	50	100	0.96	0.3905
13:72540449:C:T	50	100	0.96	0.4443
13:72540692:C:T	50	100	0.98	0.02633
13:72541073:C:T	50	100	1	0.08188
13:72541158:C:T	49	100	1	0.08188
13:72541383:C:T	50	100	1	0.08206
13:72541585:A:G	50	100	0.99	0.0187
13:72541590:G:C	50	100	1	0.08206
13:72541677:T:C	50	100	0.99	0.02578
13:72541704:A:G	50	100	0.99	0.0187
13:72541864:T:C	50	100	1	0.08243
13:72542075:T:C	50	100	1	0.08224
13:72542334:C:T	50	100	1	0.08224
13:72542533:T:C	50	100	1	0.08224
13:72542621:C:T	50	100	1	0.08224
13:72542637:G:A	50	100	1	0.08224
13:72542870:G:T	49	100	0.94	0.07898
13:72542888:A:C	48	100	0.96	0.07625
13:72543182:A:T	50	100	0.88	0.01035
13:72543395:G:T	50	100	1	0.08243
13:72543426:A:T	50	98	0.86	0.01997
13:72543618:A:G	50	100	0.94	0.01489
13:72543673:A:G	50	100	0.97	0.3676
13:72543755:T:G	50	98	0.97	0.3524
13:72544333:G:A	50	100	0.88	0.02596
13:72544347:G:C	50	100	1	0.08224
13:72544875:T:C	50	100	0.96	0.03286
13:72545479:G:A	50	96	0.92	0.2466
13:72545921:G:C	50	100	1	0.08243
13:72546018:G:A	50	100	1	0.02542
13:72546164:G:T	50	100	0.98	0.4099
13:72546231:C:T	50	100	1	0.02614
13:72547089:G:A	50	100	1	0.08243
13:72547167:C:T	50	100	0.88	0.05156
13:72547174:T:A	50	100	1	0.02542
13:72547329:C:T	50	100	1	0.08243
13:72548046:C:T	50	98	0.83	0.04611
13:72548063:T:C	50	100	0.98	0.4121
13:72548105:A:G	50	100	1	0.08243
13:72548131:A:G	50	98	0.82	0.02542
13:72548193:T:G	50	100	0.92	0.01525
13:72548341:T:A	50	100	1	0.08243
13:72548882:G:A	50	98	0.94	0.05465
13:72549231:A:G	50	100	1	0.08134
13:72549756:T:C	50	100	0.94	0.02469
13:72550316:C:A	50	98	0.98	0.4114
13:72550396:A:G	50	100	0.94	0.02342
13:72550711:A:C	50	100	1	0.02614
13:72550850:T:C	50	100	1	0.08134
13:72550922:C:T	49	93.9	0.98	0.4428
13:72551011:A:G	50	98	0.98	0.4428
13:72551164:C:T	50	96	0.98	0.4602
13:72551489:A:G	50	100	0.94	0.01997
13:72551720:A:G	50	100	0.95	0.02832
13:72551839:C:T	50	100	0.99	0.07589
13:72551943:C:G	50	98	0.89	0.05265
13:72551944:C:T	50	96	0.98	0.4599
13:72552028:C:T	50	100	0.91	0.01162
13:72552233:C:T	50	96	0.86	0.0532
13:72552327:A:T	50	98	0.98	0.02052
13:72552920:A:C	50	100	0.99	0.07571
13:72553083:C:T	50	98	0.97	0.4435
13:72553200:C:T	50	100	0.99	0.07571
13:72553747:A:T	50	100	0.98	0.07589
13:72553839:C:A	50	98	0.99	0.01979
13:72553913:G:A	50	98	0.99	0.01943
13:72554023:C:T	50	98	0.99	0.0138
13:72554037:G:A	50	100	0.92	0.02378
13:72554335:C:T	50	100	0.99	0.02578
13:72554553:G:C	50	96	0.95	0.4566
13:72554619:A:G	50	100	0.96	0.07589
13:72555358:C:T	50	98	0.9	0.04412
13:72555681:C:T	50	100	0.99	0.01543
13:72555738:A:C	50	100	0.97	0.1552
13:72555766:T:C	50	100	0.98	0.0167
13:72555790:C:T	50	100	0.99	0.02905
13:72555908:C:T	50	100	1	0.02415
13:72556252:G:T	50	100	1	0.02415
13:72556481:C:T	50	100	0.98	0.04884
13:72556588:T:C	50	98	0.99	0.3684
13:72556600:G:A	50	98	0.99	0.3686
13:72556625:T:G	50	100	0.99	0.1516
13:72557090:G:T	50	100	1	0.02415
13:72557209:G:A	50	100	1	0.02415
13:72557217:A:T	50	100	0.98	0.2907
13:72557556:A:C	50	100	0.98	0.3629
13:72557682:T:A	50	100	0.99	0.02415
13:72558226:G:A	50	100	0.86	0.01888
13:72558294:G:A	50	100	0.98	0.04884
13:72558313:T:C	50	98	0.99	0.3682
13:72558381:A:C	50	100	1	0.01489
13:72558413:A:G	50	100	0.98	0.02469
13:72558428:A:G	49	98	0.99	0.3715
13:72558475:G:A	48	100	0.93	0.01216
13:72558522:G:A	42	90.5	0.97	0.02415
13:72558579:G:A	49	98	0.98	0.02415
13:72558656:T:C	50	100	1	0.1516
13:72558756:C:G	50	100	0.98	0.02415
13:72558965:T:G	50	100	1	0.1587
13:72559129:T:A	50	100	0.98	0.02415
13:72559589:T:C	50	100	1	0.1521
13:72559638:T:C	50	96	0.98	0.2907
13:72559663:A:G	48	97.9	0.99	0.3696
13:72559717:C:T	48	91.7	0.98	0.2918
13:72559824:C:T	50	100	1	0.1518
13:72559953:G:C	50	100	0.99	0.3693
13:72560003:T:C	50	100	1	0.1521
13:72560239:T:C	50	100	1	0.155
13:72560269:C:T	50	100	0.98	0.02415
13:72560659:T:C	50	100	0.98	0.02433
13:72560774:T:C	50	98	0.98	0.3469
13:72560926:G:T	50	100	1	0.01543
13:72561044:A:G	50	100	1	0.04012
13:72561227:C:T	50	100	1	0.01507
13:72561459:G:T	50	100	1	0.01507
13:72561852:A:G	50	100	0.98	0.4103
13:72562240:T:C	50	98	0.98	0.4101
13:72562453:C:T	50	100	0.98	0.06009
13:72562467:C:T	50	100	0.99	0.01507
13:72562605:A:C	50	100	0.98	0.04884
13:72562807:T:C	50	100	1	0.1846
13:72562814:T:G	50	100	0.99	0.3678
13:72562971:G:A	50	98	0.94	0.1879
13:72563519:A:C	50	100	1	0.03994
13:72564007:T:C	50	100	0.94	0.04956
13:72564011:G:C	50	100	1	0.1565
13:72564133:A:T	50	100	0.94	0.05483
13:72564724:C:T	50	100	1	0.155
13:72564906:T:G	50	98	0.98	0.3426
13:72565750:T:A	50	100	0.84	0.01507
13:72565923:G:C	50	100	1	0.1521
13:72566412:G:A	50	98	0.95	0.2384
13:72566723:T:C	50	100	0.82	0.01507
13:72566860:A:G	50	100	0.98	0.04793
13:72566960:A:T	50	98	1	0.3818
13:72568150:T:C	50	100	0.98	0.04902
13:72568350:G:T	50	96	0.99	0.3272
13:72568515:T:A	50	98	0.88	0.0423
13:72568758:C:T	50	98	0.99	0.3175
13:72568778:A:C	50	98	1	0.3996
13:72568786:T:A	50	98	1	0.443
13:72568871:T:C	50	100	0.99	0.1514
13:72568965:C:T	50	100	0.93	0.01271
13:72569247:T:C	50	98	0.93	0.1503
13:72569613:C:T	50	100	0.9	0.0207
13:72569821:T:C	50	100	0.99	0.14
13:72570329:A:G	50	100	1	0.04956
13:72570858:G:A	50	100	1	0.01834
13:72571040:A:G	50	100	0.99	0.1353
13:72571043:G:A	50	100	1	0.04285
13:72571140:A:C	50	100	1	0.04975
13:72571191:G:A	50	100	0.99	0.01089
13:72571300:A:G	50	100	0.97	0.02142
13:72571321:T:C	50	100	0.98	0.3617
13:72574150:G:T	50	98	0.88	0.03214
13:72574300:C:T	50	100	0.99	0.1405
13:72574398:T:C	50	100	0.97	0.04031
13:72574478:C:T	50	100	0.99	0.1351
13:72574774:T:G	50	100	1	0.04248
13:72574811:T:C	50	100	1	0.05374
13:72574909:T:C	50	100	1	0.0423
13:72574932:G:C	50	100	1	0.05356
13:72574996:C:G	50	98	0.99	0.01071
13:72575018:C:G	50	96	0.9	0.1354
13:72575020:G:C	47	95.7	0.91	0.03468
13:72575187:C:T	50	100	1	0.04248
13:72575228:C:A	50	100	1	0.04267
13:72575508:T:G	50	100	1	0.01834
13:72575692:A:T	50	100	0.99	0.4993
13:72575723:A:G	50	100	0.99	0.04975
13:72575882:C:A	50	100	0.99	0.1351
13:72575937:G:T	50	100	0.99	0.04956
13:72576444:A:G	50	98	0.99	0.04956
13:72578839:C:T	50	100	0.99	0.3359
13:72579678:G:T	50	100	0.98	0.04829
13:72579838:G:A	50	100	0.99	0.3934
13:72580052:T:C	50	100	0.94	0.01271
13:72580085:G:A	50	100	0.99	0.4867
13:72580555:T:C	50	100	0.99	0.1082
13:72580839:G:T	50	100	0.98	0.02124
13:72581855:C:T	50	100	0.99	0.1088
13:72581912:T:A	50	100	0.99	0.283
13:72582246:G:A	50	100	0.99	0.1086
13:72582285:A:G	50	100	0.98	0.0256
13:72582466:G:T	49	100	0.98	0.4637
13:72583152:G:A	50	100	0.98	0.02142
13:72583258:C:T	50	98	0.99	0.1088
13:72583870:T:C	50	100	0.98	0.4566
13:72584511:C:A	50	100	0.98	0.02124
13:72584593:G:A	50	100	0.96	0.03214
13:72585042:T:G	50	100	0.98	0.1091
13:72585679:A:C	50	100	1	0.1407
13:72585875:G:C	50	100	1	0.04067
13:72586169:T:C	50	100	0.98	0.3284
13:72586353:T:C	50	100	0.98	0.02142
13:72586402:G:C	50	100	0.98	0.1091
13:72586470:T:C	50	100	1	0.1407
13:72586650:C:T	50	100	0.9	0.06572
13:72586655:C:T	50	100	0.98	0.02124
13:72587590:G:A	50	98	0.98	0.0216
13:72587955:G:C	50	100	0.99	0.3201
13:72588634:T:G	50	100	0.98	0.1496
13:72588776:T:C	50	100	0.99	0.1091
13:72588889:C:T	50	100	0.97	0.1761
13:72588909:T:G	50	100	0.97	0.1091
13:72589140:C:T	50	100	0.99	0.3114
13:72589164:T:A	50	100	0.99	0.14
13:72589671:A:G	50	100	0.98	0.364
13:72589685:C:T	50	100	0.99	0.3114
13:72590156:T:G	50	98	0.97	0.1879
13:72590584:C:T	50	100	0.91	0.03667
13:72590949:T:C	50	100	0.98	0.3513
13:72591253:G:A	50	100	1	0.01198
13:72591261:G:T	50	100	0.98	0.3833
13:72591483:C:G	50	100	0.99	0.1741
13:72591638:T:A	50	100	0.99	0.3735
13:72591722:A:G	50	100	0.99	0.1362
13:72592159:A:C	50	100	0.98	0.02124
13:72592710:T:C	50	100	0.99	0.4198
13:72593695:T:C	50	100	0.99	0.4268
13:72593718:G:A	50	100	0.92	0.01362
13:72595243:T:C	50	92	0.68	0.0207
13:72595244:C:T	46	78.3	0.75	0.08569
13:72595402:A:T	50	100	0.98	0.02142
13:72595403:C:T	48	97.9	0.97	0.3056
13:72595489:C:T	50	100	0.98	0.02124
13:72595662:A:G	50	98	0.96	0.2787
13:72595876:G:C	50	100	0.92	0.01253
13:72596239:T:C	50	98	0.97	0.2812
13:72596258:G:A	50	100	0.95	0.02433
13:72596351:T:C	50	96	0.97	0.2444
13:72596810:A:G	50	96	0.97	0.2783
13:72597772:C:A	50	96	0.96	0.2444
13:72598130:A:G	50	100	0.82	0.01525
13:72598510:T:C	50	100	0.96	0.3048
13:72598642:C:T	50	100	1	0.03722
13:72599366:C:T	50	96	0.94	0.3912
13:72599996:C:T	50	100	0.98	0.102
13:72600326:T:C	50	94	0.93	0.08007
13:72600541:C:T	50	98	0.86	0.2166
13:72600567:C:T	50	98	0.86	0.2146
13:72600601:C:T	50	90	0.93	0.1155
13:72600905:A:C	50	100	0.98	0.01616
13:72601612:T:C	50	100	1	0.266
13:72601837:G:A	50	100	0.97	0.02397
13:72602313:G:A	50	100	0.97	0.1066
13:72602367:C:T	50	100	1	0.01216
13:72602527:C:T	50	100	1	0.01216
13:72602649:C:G	50	100	1	0.4094
13:72602720:T:C	50	98	0.87	0.01216
13:72602780:T:C	50	100	0.99	0.05338
13:72602926:T:C	50	100	1	0.01616
13:72603118:A:G	50	100	1	0.2736
13:72603219:T:A	50	100	1	0.02869
13:72603373:G:A	39	97.4	0.78	0.01924
13:72603743:A:G	50	100	1	0.4183
13:72603937:C:G	50	100	0.99	0.05301
13:72604052:A:G	49	100	1	0.4178
13:72604249:G:A	50	100	1	0.3644
13:72604393:T:G	50	100	1	0.0256
13:72604592:G:A	50	100	0.99	0.3647
13:72604729:G:A	50	100	1	0.02887
13:72604805:G:A	50	100	0.92	0.0354
13:72605057:T:C	50	100	0.97	0.1068
13:72605212:A:G	50	100	1	0.3647
13:72605349:A:G	50	100	1	0.03268
13:72605455:G:A	50	100	1	0.3647
13:72605486:A:G	50	100	1	0.3647
13:72605750:T:C	50	100	1	0.3644
13:72605769:G:A	50	100	1	0.3631
13:72605968:C:T	50	100	1	0.3656
13:72605971:G:A	50	100	1	0.3655
13:72606174:G:A	50	100	1	0.3658
13:72606204:G:A	50	100	1	0.01216
13:72606225:G:A	50	100	1	0.266
13:72606247:G:A	50	100	1	0.3653
13:72606346:T:C	50	100	1	0.3649
13:72606366:C:G	50	100	1	0.3649
13:72606403:G:A	50	100	1	0.3649
13:72606455:T:C	48	100	1	0.3312
13:72607070:C:T	50	100	1	0.3649
13:72607089:A:T	50	98	1	0.427
13:72607103:C:T	50	100	1	0.3649
13:72607123:A:G	50	100	1	0.3651
13:72607340:T:A	50	100	1	0.3651
13:72607417:A:G	50	100	1	0.3653
13:72607714:C:T	50	100	1	0.3649
13:72607721:C:T	50	100	0.99	0.3653
13:72607742:C:A	50	98	1	0.4272
13:72608309:A:G	50	100	1	0.3313
13:72608682:A:G	50	100	0.99	0.3655
13:72608987:T:A	50	100	0.97	0.1062
13:72609049:C:A	50	98	0.99	0.3653
13:72609554:C:A	50	100	1	0.01743
13:72609799:T:C	50	100	1	0.01634
13:72609854:C:T	50	100	0.99	0.3647
13:72610065:C:T	50	100	0.99	0.4679
13:72610083:A:C	50	100	0.99	0.1554
13:72610248:G:A	50	100	0.98	0.1536
13:72610384:C:T	50	100	0.99	0.15310000000000001
13:72610420:G:A	50	100	0.92	0.01144
13:72610627:G:A	50	100	1	0.02723
13:72610841:G:A	50	100	0.99	0.1534
13:72610904:T:C	48	93.8	0.99	0.1525
13:72610927:G:A	49	87.8	0.97	0.09877
13:72610969:C:T	50	90	0.99	0.1534
13:72611007:G:C	50	94	0.99	0.1053
13:72611029:G:A	50	98	0.96	0.04666
13:72611208:G:A	50	100	0.97	0.07117
13:72611502:G:A	50	100	1	0.03413
13:72611737:C:G	50	100	0.92	0.04757
13:72611767:T:C	50	100	0.98	0.3074
13:72612023:T:C	49	91.8	0.98	0.3027
13:72612024:G:A	49	91.8	0.98	0.3016
13:72612029:C:T	49	87.8	0.98	0.3016
13:72612030:A:G	49	87.8	0.98	0.3027
13:72612379:C:T	46	78.3	0.97	0.3034
13:72612398:A:G	48	97.9	0.89	0.02614
13:72612492:A:G	48	81.2	0.98	0.2938
13:72612537:G:A	49	98	1	0.01089
13:72612605:A:C	42	81	0.98	0.3034
13:72612688:T:C	50	96	0.93	0.1763
13:72612945:T:G	46	87	0.98	0.3099
13:72612976:G:A	49	98	0.99	0.1042
13:72613082:C:T	44	97.7	1	0.1038
13:72613117:C:G	43	88.4	0.96	0.2584
13:72613503:T:A	48	81.2	0.98	0.2625
13:72614019:C:A	47	100	0.97	0.2956
13:72614265:C:G	50	92	0.98	0.3097
13:72614305:C:G	49	93.9	0.99	0.3108
13:72614475:C:T	47	87.2	0.99	0.3106
13:72614646:C:T	50	100	0.92	0.1037
13:72614807:C:T	50	98	0.99	0.3007
13:72614950:C:T	50	100	1	0.01634
13:72614966:A:G	50	98	0.98	0.3128
13:72615026:T:G	50	98	0.98	0.313
13:72615048:T:C	50	98	0.98	0.313
13:72615178:A:G	46	93.5	0.98	0.313
13:72615346:G:A	48	100	0.93	0.0256
13:72615398:C:G	50	100	1	0.02705
13:72615780:T:C	48	93.8	0.98	0.3145
13:72616099:A:G	43	90.7	0.97	0.3139
13:72616195:C:T	50	98	1	0.03486
13:72616196:G:A	50	100	1	0.1038
13:72616374:A:C	50	100	1	0.0345
13:72616656:G:A	50	98	1	0.471
13:72616817:T:C	50	98	0.99	0.2756
13:72617076:C:T	50	98	1	0.2694
13:72617497:C:A	50	98	1	0.4775
13:72617852:C:T	50	100	0.99	0.315
13:72617967:T:C	50	100	0.99	0.3152
13:72617983:C:G	50	100	1	0.1048
13:72618023:T:G	50	100	1	0.1146
13:72618056:C:T	50	100	0.99	0.3152
13:72618063:G:A	50	100	0.99	0.4699
13:72618088:A:G	50	100	0.98	0.3152
13:72618442:T:G	50	98	0.99	0.2899
13:72618511:G:C	50	100	0.95	0.03522
13:72618710:T:C	50	100	1	0.2919
13:72619094:A:G	50	100	1	0.2683
13:72619120:C:T	50	100	1	0.4947
13:72619283:C:G	50	100	1	0.02306
13:72619528:G:A	50	96	0.94	0.05719
13:72619622:T:C	50	100	0.96	0.03468
13:72619889:G:A	50	100	1	0.2792
13:72619898:A:C	50	100	1	0.1048
13:72620063:A:C	50	100	1	0.2772
13:72620136:T:C	50	100	1	0.2772
13:72620391:G:T	50	100	1	0.2767
13:72620430:G:A	50	100	1	0.2765
13:72620475:G:A	49	100	1	0.2656
13:72620559:A:C	50	100	1	0.2914
13:72620649:G:C	49	100	1	0.3606
13:72621020:A:G	50	100	0.85	0.04049
13:72621616:A:G	50	100	1	0.01688
13:72622016:A:G	50	98	0.99	0.478
13:72622563:A:G	50	100	1	0.2707
13:72622775:C:G	50	100	1	0.2698
13:72622918:T:A	50	100	1	0.266
13:72622919:T:G	50	100	1	0.2662
13:72623104:A:G	50	100	1	0.01779
13:72623374:A:G	50	100	1	0.01434
13:72623599:C:T	50	100	0.99	0.4771
13:72624070:C:T	50	100	1	0.2625
13:72624358:G:C	50	100	1	0.2625
13:72624428:C:T	50	100	0.79	0.05211
13:72624889:T:G	50	100	1	0.2475
13:72625548:G:C	50	100	1	0.309
13:72625724:C:T	50	100	1	0.01779
13:72625986:T:C	50	100	1	0.2636
13:72626239:C:A	50	100	1	0.2636
13:72626445:C:A	50	100	1	0.2625
13:72626795:A:C	50	100	1	0.02251
13:72626809:A:G	50	100	1	0.3017
13:72627090:C:T	50	100	1	0.2625
13:72628089:A:T	50	100	1	0.02687
13:72628232:C:T	50	100	1	0.2591
13:72628421:C:T	50	100	1	0.2609
13:72628636:G:A	50	100	1	0.2422
13:72628739:G:A	50	100	1	0.02633
13:72629673:T:G	50	100	1	0.3771
13:72629839:C:T	50	100	1	0.2447
13:72630119:G:A	50	100	1	0.2455
13:72630631:G:C	50	100	1	0.02288
13:72631134:C:T	50	100	0.98	0.01107
13:72631413:G:A	50	100	1	0.1051
13:72631449:G:A	50	100	1	0.02741
13:72631545:G:A	50	100	0.97	0.03504
13:72631572:G:A	50	100	0.97	0.03558
13:72631722:C:T	50	98	0.99	0.4748
13:72631746:G:A	50	100	0.99	0.1966
13:72633288:G:A	50	98	1	0.4753
13:72633299:A:G	50	100	1	0.2433
13:72633541:G:A	50	98	1	0.1663
13:72633824:C:T	50	98	1	0.1663
13:72634222:G:A	50	100	1	0.4815
13:72634238:G:A	50	100	1	0.02687
13:72634424:G:T	50	98	1	0.1645
13:72634636:C:T	50	100	1	0.02633
13:72635367:T:C	50	100	1	0.02633
13:72635680:A:T	50	100	1	0.02633
13:72635860:T:C	50	100	1	0.1781
13:72636279:T:C	50	100	1	0.1645
13:72636601:G:A	49	100	1	0.1645
13:72636638:G:C	50	100	1	0.02614
13:72636698:G:A	50	100	1	0.1645
13:72637313:T:C	50	100	1	0.02687
13:72637559:T:C	50	100	0.97	0.06609
13:72637693:T:G	50	100	1	0.1668
13:72638097:T:G	50	100	0.95	0.03304
13:72638425:A:T	50	100	0.99	0.2447
13:72638681:T:A	50	100	0.99	0.3077
13:72638896:T:C	50	100	0.99	0.476
13:72639008:C:T	50	100	0.95	0.04031
13:72639044:G:T	50	100	0.99	0.4272
13:72639665:C:T	50	100	0.99	0.1127
13:72639774:T:C	50	100	0.98	0.06681
13:72639930:G:A	50	100	1	0.01089
13:72640011:G:A	50	100	0.99	0.1906
13:72640091:T:C	50	98	0.99	0.4728
13:72640415:T:C	50	100	0.97	0.06681
13:72641450:C:T	50	100	1	0.02687
13:72641478:A:G	49	100	1	0.02687
13:72641750:T:C	50	100	0.99	0.4728
13:72641965:T:A	50	100	0.93	0.01325
13:72642188:C:G	50	100	0.99	0.4619
13:72642314:G:T	50	100	1	0.01089
13:72642621:G:T	49	100	0.99	0.2471
13:72642755:T:C	50	100	1	0.02687
13:72642794:A:T	50	94	0.74	0.01344
13:72642860:C:A	50	100	1	0.02705
13:72642943:A:C	50	98	0.97	0.3306
13:72642980:C:T	50	100	1	0.01089
13:72643219:C:G	50	100	1	0.02687
13:72643556:A:G	50	100	1	0.02687
13:72643778:T:C	50	100	1	0.1837
13:72643894:T:C	50	100	0.98	0.1162
13:72644039:A:G	50	100	1	0.01071
13:72644122:C:G	50	100	1	0.1442
13:72644656:C:T	50	100	0.93	0.01344
13:72644740:C:G	50	100	1	0.1837
13:72645174:A:G	50	100	1	0.1462
13:72645291:C:A	50	100	1	0.02687
13:72645292:C:A	50	100	1	0.02705
13:72645531:G:T	50	100	1	0.1585
13:72645626:C:G	50	100	1	0.02705
13:72645643:G:A	50	100	1	0.1585
13:72645646:A:T	50	100	1	0.01071
13:72645733:C:T	50	100	1	0.1585
13:72646256:C:T	50	100	1	0.1587
13:72646288:C:T	50	100	1	0.02687
13:72646297:A:G	50	100	1	0.1854
13:72646314:C:T	50	100	1	0.02687
13:72646453:C:T	50	100	0.99	0.01035
13:72646607:G:A	50	100	1	0.02687
13:72646779:C:A	50	100	1	0.1854
13:72646827:C:A	50	100	1	0.1854
13:72646913:A:G	50	100	1	0.02687
13:72646992:A:T	50	100	1	0.1478
13:72647180:C:T	50	100	1	0.1855
13:72647333:A:G	50	100	1	0.1855
13:72648063:G:A	50	100	1	0.02687
13:72648134:A:C	50	98	0.96	0.02233
13:72648247:C:A	50	100	1	0.02687
13:72648601:G:T	50	100	0.98	0.1512
13:72648648:A:C	50	100	1	0.1854
13:72648774:A:T	50	100	0.99	0.156
13:72648906:C:T	50	100	1	0.1572
13:72649125:C:T	50	98	0.97	0.2053
13:72649606:G:A	50	100	1	0.02723
13:72649676:T:A	50	100	1	0.1538
13:72649816:G:A	50	100	1	0.02723
13:72649969:C:G	50	100	1	0.02741
13:72650004:G:A	50	100	0.98	0.1719
13:72650121:A:G	50	98	0.95	0.01162
13:72650161:C:T	50	100	1	0.1866
13:72650270:A:G	50	100	1	0.02741
13:72650323:T:C	50	100	1	0.1905
13:72650324:G:A	50	100	1	0.02741
13:72650331:G:A	50	100	1	0.03014
13:72650358:G:A	50	100	1	0.03014
13:72650506:A:G	50	100	1	0.1603
13:72650889:G:A	50	100	0.99	0.01253
13:72650908:T:A	50	98	1	0.1905
13:72651107:T:C	50	98	0.98	0.1129
13:72651492:A:G	50	100	1	0.1903
13:72651509:T:C	50	100	1	0.1601
13:72651766:G:A	50	100	1	0.1903
13:72651846:C:T	50	100	1	0.1903
13:72651967:C:T	50	100	1	0.1903
13:72652153:G:T	50	100	1	0.1532
13:72652415:G:A	50	100	0.95	0.1601
13:72652463:C:T	50	100	1	0.02741
13:72652584:A:G	50	100	1	0.1599
13:72652705:G:C	50	100	0.97	0.2092
13:72653063:C:G	50	100	1	0.1599
13:72653277:A:T	42	92.9	0.98	0.1881
13:72653309:G:T	41	92.7	1	0.1598
13:72653337:G:T	44	95.5	1	0.1598
13:72653460:G:A	50	100	1	0.03032
13:72653946:C:T	50	100	1	0.02741
13:72654041:C:T	50	100	1	0.15310000000000001
13:72654063:C:T	50	100	1	0.1596
13:72654244:G:A	50	100	1	0.02741
13:72654270:C:T	50	100	1	0.1596
13:72654629:G:A	50	100	0.92	0.01289
13:72654829:C:T	50	100	1	0.1596
13:72655680:G:A	50	100	1	0.1609
13:72656100:G:A	50	100	1	0.02778
13:72656206:A:G	50	100	1	0.1915
13:72656237:G:A	50	100	1	0.1599
13:72656370:G:A	50	100	1	0.1601
13:72656442:A:C	50	100	1	0.1915
13:72656531:T:A	50	100	1	0.1523
13:72656532:C:A	50	100	1	0.1523
13:72656901:T:G	50	100	0.99	0.1547
13:72656965:G:A	50	98	1	0.1525
13:72657245:G:C	50	100	1	0.1846
13:72657335:A:T	50	98	0.97	0.1131
13:72657655:C:T	50	100	0.97	0.209
13:72657670:T:C	50	100	1	0.1848
13:72657719:A:G	50	100	1	0.03159
13:72657754:T:A	50	100	0.99	0.157
13:72657924:T:G	50	98	1	0.1532
13:72658146:C:G	50	100	1	0.03159
13:72658519:T:A	50	100	1	0.0276
13:72658528:T:C	50	100	1	0.02778
13:72658676:C:T	50	100	1	0.1532
13:72658952:A:G	50	100	1	0.03159
13:72660445:A:C	50	100	1	0.02251
13:72660540:C:T	50	100	1	0.03068
13:72660557:T:C	50	100	1	0.03068
13:72660915:T:C	50	100	1	0.03068
13:72661324:G:A	50	100	1	0.01471
13:72661579:A:C	50	100	1	0.02669
13:72661802:C:T	50	100	1	0.02669
13:72662035:T:A	50	100	0.86	0.01071
13:72662422:A:T	50	100	0.96	0.02451
13:72662520:A:G	50	100	0.99	0.152
13:72662924:G:A	50	100	0.96	0.01634
13:72663217:C:T	50	100	0.97	0.4219
13:72663832:C:A	50	100	0.99	0.03322
13:72663854:A:G	50	100	1	0.1314
13:72664175:C:T	50	100	1	0.1305
13:72664583:C:A	50	100	1	0.2113
13:72664780:A:G	50	100	1	0.1305
13:72665252:C:G	50	100	1	0.1106
13:72665291:G:A	50	100	1	0.01325
13:72665702:G:A	50	100	1	0.1307
13:72665780:C:T	50	100	1	0.08061
13:72666481:T:C	50	100	1	0.08224
13:72667046:G:A	50	100	0.99	0.2146
13:72667215:A:C	50	100	1	0.0138
13:72667636:C:T	50	100	1	0.3867
13:72667668:C:A	50	100	1	0.08206
13:72667942:C:A	50	100	1	0.3865
13:72668069:C:T	50	100	1	0.08206
13:72668076:C:T	50	100	0.89	0.03395
13:72668132:A:C	50	100	0.98	0.01325
13:72668496:G:A	50	100	1	0.08206
13:72668517:C:T	50	100	0.99	0.1307
13:72668604:G:A	50	96	0.99	0.3041
13:72668841:T:A	50	100	1	0.4061
13:72668922:C:A	50	100	1	0.3039
13:72668984:G:T	50	100	1	0.3865
13:72669057:T:C	50	100	1	0.3865
13:72669701:G:A	50	100	1	0.08188
13:72669848:T:C	50	100	0.99	0.3027
13:72670565:C:T	50	100	1	0.1307
13:72670677:T:G	50	100	0.99	0.01616
13:72670833:C:T	50	100	0.99	0.08188
13:72670855:A:G	50	100	1	0.07099
13:72670929:A:T	50	100	1	0.305
13:72671431:A:T	50	100	1	0.4072
13:72671606:G:T	50	100	1	0.4355
13:72671858:T:C	50	100	1	0.3887
13:72671887:T:A	50	100	1	0.1305
13:72672161:G:A	50	100	1	0.1307
13:72672275:T:A	50	100	1	0.08188
13:72672534:C:G	50	100	1	0.3077
13:72672599:C:T	50	100	1	0.08188
13:72672683:C:G	50	100	0.85	0.01126
13:72672908:C:G	50	100	1	0.07099
13:72672927:G:A	50	100	1	0.08025
13:72672945:T:C	50	100	1	0.4067
13:72673134:T:C	50	100	1	0.02033
13:72673470:G:T	50	100	1	0.08079
13:72674251:G:A	50	98	0.99	0.429
13:72674573:C:T	50	100	1	0.08297
13:72674591:G:A	50	100	0.74	0.02487
13:72674984:C:T	50	100	1	0.2342
13:72674985:G:A	50	100	1	0.4103
13:72675217:C:T	50	100	1	0.2344
13:72675306:A:G	50	100	1	0.4103
13:72675487:G:T	50	100	1	0.2346
13:72675557:A:C	50	100	1	0.08279
13:72675615:C:G	50	98	0.96	0.1267
13:72676185:G:A	50	100	1	0.4105
13:72676208:C:T	49	100	1	0.07916
13:72676344:G:A	49	100	1	0.152
13:72676971:C:A	50	100	0.99	0.4107
13:72677074:T:C	50	100	1	0.4107
13:72677367:G:A	50	100	1	0.1525
13:72677750:G:T	50	100	1	0.2351
13:72678275:A:G	50	100	0.98	0.1685
13:72678531:T:C	50	100	0.98	0.1649
13:72678910:C:T	50	100	0.98	0.171
13:72678921:C:A	50	100	1	0.08351
13:72678926:G:A	50	98	0.98	0.2545
13:72679042:C:A	50	100	1	0.07062
13:72679412:A:G	50	100	0.99	0.2705
13:72679487:T:A	50	100	0.99	0.451
13:72679536:T:C	49	100	0.99	0.2685
13:72679562:G:T	49	100	0.98	0.451
13:72679590:A:C	50	100	0.98	0.451
13:72679653:T:C	50	100	0.94	0.01779
13:72679718:C:T	50	100	1	0.08261
13:72679801:C:T	50	100	0.98	0.2763
13:72680074:C:T	50	100	0.99	0.4513
13:72680167:A:C	50	100	1	0.2711
13:72680664:C:T	50	100	1	0.4506
13:72680912:C:T	50	100	1	0.278
13:72680913:G:A	50	98	0.97	0.05574
13:72680966:G:T	50	100	1	0.4506
13:72681076:C:T	50	100	1	0.419
13:72681179:C:T	50	100	1	0.2631
13:72681216:C:T	50	100	1	0.4506
13:72681520:G:A	50	100	1	0.07099
13:72681607:C:T	50	100	1	0.4506
13:72681690:T:C	50	100	0.91	0.02124
13:72681744:C:A	50	100	0.99	0.2709
13:72681748:A:G	50	100	1	0.4506
13:72682072:A:G	50	100	1	0.2709
13:72682209:C:T	50	100	1	0.07099
13:72682538:A:T	50	100	1	0.4506
13:72682999:T:C	50	100	1	0.2709
13:72683174:G:A	50	100	1	0.2778
13:72683235:T:A	50	100	1	0.2709
13:72683238:T:C	50	100	1	0.1924
13:72683287:C:T	50	100	1	0.01398
13:72683423:A:G	50	98	0.97	0.126
13:72683488:T:C	50	100	1	0.278
13:72683522:T:C	50	100	1	0.278
13:72683661:T:C	50	100	1	0.2709
13:72683790:T:C	50	100	1	0.4506
13:72684094:T:C	50	100	1	0.4506
13:72684338:C:G	49	100	0.94	0.08424
13:72684471:G:C	50	100	1	0.278
13:72684618:C:T	50	100	1	0.278
13:72684835:T:C	50	100	1	0.2424
13:72685065:C:T	50	100	1	0.2778
13:72685069:T:C	50	100	1	0.2778
13:72685127:A:G	50	100	1	0.2778
13:72685200:C:G	50	100	1	0.08261
13:72685228:C:T	50	100	1	0.2404
13:72685239:T:C	50	100	1	0.2406
13:72686016:A:T	50	100	1	0.4786
13:72686500:G:T	50	98	0.92	0.1329
13:72686616:G:A	50	100	1	0.08751
13:72686916:T:A	50	100	1	0.2747
13:72687030:A:G	50	100	0.86	0.01325
13:72687198:G:A	50	100	0.99	0.01162
13:72687947:T:A	50	100	0.99	0.01216
13:72688199:G:A	50	100	1	0.4788
13:72688651:T:C	50	100	0.94	0.01398
13:72689526:T:C	50	100	1	0.07099
13:72690146:G:A	50	100	0.98	0.01089
13:72690369:G:A	50	100	0.97	0.03268
13:72690425:A:G	50	100	1	0.443
13:72690614:C:T	50	100	1	0.4473
13:72690667:A:T	50	100	0.94	0.02251
13:72690869:C:T	50	100	1	0.08243
13:72691720:C:A	50	100	1	0.4788
13:72692004:G:A	50	100	0.87	0.01126
13:72692085:A:G	50	100	1	0.2438
13:72692128:C:T	50	100	1	0.4468
13:72692602:A:G	50	100	1	0.2438
13:72692623:C:T	50	100	1	0.07099
13:72692927:C:T	50	100	1	0.01107
13:72693159:C:T	50	100	1	0.4788
13:72693181:G:A	50	100	0.97	0.1166
13:72693230:C:T	50	100	1	0.2409
13:72693312:A:C	50	100	1	0.07099
13:72693337:A:G	50	100	1	0.2409
13:72693426:A:T	50	100	1	0.447
13:72693855:C:T	50	100	1	0.197
13:72694234:C:T	50	100	1	0.4475
13:72694301:A:C	50	100	0.96	0.0463
13:72694739:G:A	50	100	0.98	0.03486
13:72694947:C:T	50	100	1	0.181
13:72695060:G:A	50	100	0.99	0.124
13:72695311:G:A	50	98	1	0.3974
13:72695948:C:A	50	100	1	0.1797
13:72696218:T:C	50	100	1	0.07099
13:72696741:C:A	50	100	0.96	0.05211
13:72697537:G:A	50	100	0.99	0.1894
13:72697561:C:T	50	100	1	0.1658
13:72697673:T:C	50	100	1	0.08043
13:72698077:T:C	50	100	1	0.08043
13:72698762:C:T	50	98	1	0.378
13:72698886:A:G	50	100	0.98	0.09804
13:72699222:T:C	49	100	1	0.08025
13:72699945:A:G	50	100	1	0.2458
13:72700290:T:G	50	100	1	0.1656
13:72700303:G:A	50	100	1	0.1656
13:72700472:A:C	50	100	0.94	0.08025
13:72700734:C:T	50	100	1	0.1647
13:72700832:G:A	50	100	0.99	0.07916
13:72701032:G:C	50	100	1	0.08025
13:72701473:G:A	50	100	0.99	0.07952
13:72701888:T:C	50	100	0.95	0.01452
13:72702518:T:C	50	100	1	0.07807
13:72702772:T:C	50	100	1	0.0699
13:72703182:G:C	50	100	1	0.02778
13:72703382:A:G	50	100	1	0.07807
13:72703662:C:T	50	100	1	0.1476
13:72704581:A:C	50	100	1	0.1452
13:72705000:C:T	48	100	1	0.1478
13:72705008:T:G	48	100	0.99	0.1705
13:72705009:T:C	48	100	1	0.1478
13:72705140:G:T	50	100	0.98	0.02106
13:72705246:G:A	50	98	1	0.3958
13:72705248:G:A	50	100	1	0.1476
13:72705438:C:G	50	100	0.99	0.1304
13:72705815:T:G	50	100	1	0.1478
13:72706002:C:G	50	100	1	0.01507
13:72706044:T:C	50	100	1	0.1304
13:72706141:T:C	50	100	1	0.1638
13:72706228:G:T	50	100	1	0.01362
13:72706520:T:A	50	98	0.99	0.3097
13:72706849:C:A	50	100	0.99	0.07389
13:72706907:T:C	50	100	1	0.1476
13:72707248:T:C	50	100	1	0.1476
13:72707262:T:C	50	100	1	0.1298
13:72707397:C:T	50	100	1	0.01107
13:72707437:A:T	50	100	1	0.1476
13:72707820:G:A	50	100	0.98	0.02106
13:72707861:T:C	50	98	0.99	0.1412
13:72708032:T:C	50	100	1	0.1298
13:72708307:T:C	50	100	0.93	0.05065
13:72708597:T:C	50	100	1	0.1476
13:72708919:G:C	50	100	1	0.1298
13:72709046:A:G	50	100	1	0.1476
13:72709606:T:C	50	100	1	0.01416
13:72710273:A:T	50	100	0.99	0.1162
13:72710749:A:G	50	100	1	0.01507
13:72710809:C:T	50	100	1	0.01416
13:72710879:C:T	50	100	1	0.1476
13:72710943:T:C	50	100	1	0.01507
13:72711171:A:G	50	100	1	0.0699
13:72711383:C:T	50	96	1	0.4428
13:72711803:G:A	50	100	1	0.01434
13:72711982:G:T	50	100	0.94	0.01543
13:72712319:C:T	50	100	1	0.1449
13:72712501:T:G	50	100	1	0.1476
13:72713461:T:C	50	100	1	0.07807
13:72714364:G:A	50	100	1	0.1476
13:72714472:T:C	50	100	1	0.1476
13:72714577:A:G	50	100	1	0.1173
13:72714903:T:C	50	100	1	0.1476
13:72714940:T:A	50	100	1	0.1476
13:72715561:T:C	50	100	0.99	0.01325
13:72715973:G:A	50	96	0.91	0.1127
13:72716204:T:C	50	100	1	0.1476
13:72716283:T:G	50	100	0.98	0.02106
13:72716326:A:G	50	100	1	0.1146
13:72716874:G:A	50	100	1	0.1465
13:72717027:T:C	50	100	1	0.3962
13:72717312:C:T	50	98	1	0.1449
13:72717320:C:T	50	98	1	0.1412
13:72718106:C:T	50	100	1	0.1449
13:72718352:T:C	50	100	1	0.3962
13:72718520:G:T	50	98	1	0.4515
13:72718536:C:T	50	98	1	0.1412
13:72718722:G:A	50	100	1	0.1476
13:72718725:C:G	50	100	1	0.3962
13:72718994:T:A	50	98	1	0.0463
13:72719380:T:G	50	100	1	0.3962
13:72719391:A:G	50	100	1	0.146
13:72719447:C:A	50	100	1	0.01507
13:72719677:G:A	50	100	1	0.1476
13:72719895:G:A	50	100	1	0.01416
13:72720016:A:G	50	100	1	0.146
13:72720592:T:C	50	100	1	0.01507
13:72720720:C:T	50	100	1	0.146
13:72720845:G:A	50	100	1	0.0699
13:72721077:C:T	50	100	1	0.146
13:72721546:G:A	50	98	0.98	0.07934
13:72721769:G:C	50	100	1	0.146
13:72721949:A:T	50	100	1	0.01362
13:72722687:C:G	50	100	1	0.07807
13:72723020:C:T	50	98	1	0.1412
13:72723441:G:A	50	100	1	0.1449
13:72724241:C:A	50	98	1	0.02251
13:72725338:T:A	50	100	1	0.1462
13:72725394:T:C	50	100	1	0.146
13:72725407:T:C	50	100	1	0.146
13:72725499:A:C	50	100	1	0.146
13:72726094:G:A	50	100	1	0.1298
13:72726096:C:T	50	100	1	0.2255
13:72727195:A:G	50	100	1	0.146
13:72727221:G:T	50	100	1	0.01271
13:72727269:G:T	50	100	1	0.1476
13:72727311:G:T	50	98	0.9	0.04775
13:72727342:G:A	50	100	1	0.396
13:72727483:G:T	50	100	0.97	0.01598
13:72727517:A:C	50	100	1	0.1451
13:72727590:T:C	50	100	1	0.1451
13:72727666:A:G	50	98	0.98	0.1418
13:72728123:G:A	50	100	0.99	0.1218
13:72728188:G:A	50	100	1	0.07008
13:72728343:G:A	49	100	1	0.1489
13:72728568:C:T	50	100	1	0.154
13:72728835:G:T	50	100	0.98	0.0138
13:72729454:G:A	50	100	1	0.1503
13:72729892:A:G	50	100	1	0.1057
13:72729899:A:G	50	100	0.99	0.1503
13:72730091:G:A	50	100	1	0.01398
13:72730907:A:C	48	89.6	0.74	0.02487
13:72730939:G:A	50	98	1	0.03123
13:72730998:G:A	50	100	0.98	0.0138
13:72731029:G:T	50	100	1	0.1449
13:72732021:C:A	50	100	1	0.1489
13:72732294:A:C	50	100	1	0.1489
13:72732569:C:T	50	100	1	0.01434
13:72733389:A:G	50	100	1	0.1494
13:72733825:T:C	50	100	1	0.0138
13:72733892:C:T	50	100	1	0.07752
13:72734484:G:T	50	100	0.95	0.01634
13:72734763:C:T	50	96	1	0.1654
13:72735140:T:G	50	100	0.98	0.1229
13:72735209:C:T	50	98	0.99	0.1498
13:72735490:G:A	50	98	0.99	0.1353
13:72735622:T:C	50	98	0.99	0.1349
13:72736137:C:T	50	100	0.97	0.02033
13:72736477:A:G	50	100	0.98	0.05991
13:72736689:C:T	50	100	0.92	0.01416
13:72737127:G:T	50	100	1	0.01416
13:72737351:T:C	50	100	1	0.06935
13:72738221:G:T	50	100	1	0.01489
13:72738261:T:G	50	98	1	0.1514
13:72738803:G:T	50	100	1	0.06917
13:72739262:A:G	50	98	0.99	0.1487
13:72739350:T:C	50	100	1	0.01416
13:72739380:G:A	50	100	1	0.07752
13:72739580:G:A	50	100	0.96	0.01834
13:72739687:G:T	50	98	1	0.3417
13:72739822:T:G	50	98	0.99	0.2789
13:72739875:G:A	50	98	0.99	0.1487
13:72740548:C:T	50	100	1	0.01416
13:72740575:G:C	50	100	1	0.4898
13:72740687:T:C	50	98	1	0.1503
13:72740906:T:G	50	100	0.98	0.02251
13:72741072:A:G	50	98	0.83	0.01979
13:72741115:T:C	50	100	0.84	0.01616
13:72741128:G:C	50	98	0.99	0.3399
13:72741247:A:G	50	100	0.9	0.02651
13:72742003:C:G	50	100	0.99	0.03086
13:72742777:C:T	49	95.9	0.86	0.02324
13:72742779:C:T	47	89.4	0.95	0.2391
13:72742781:C:T	47	95.7	0.94	0.02614
13:72742789:C:T	50	100	0.91	0.01852
13:72743128:A:T	50	100	0.99	0.1525
13:72743625:A:G	50	100	0.86	0.0158
13:72743851:G:A	50	100	0.86	0.01525
13:72745098:C:T	50	100	0.98	0.01416
13:72746317:C:T	50	100	1	0.3395
13:72746754:A:C	50	96	0.94	0.04757
13:72747211:G:T	50	100	0.99	0.01089
13:72747383:C:G	50	98	0.96	0.01761
13:72747824:C:T	50	100	1	0.1149
13:72748097:C:G	50	100	1	0.2783
13:72748232:G:A	50	100	1	0.06935
13:72748445:T:C	50	100	1	0.1342
13:72749309:A:G	50	100	1	0.01089
13:72749539:T:C	50	100	0.98	0.0305
13:72749654:T:C	50	100	1	0.07789
13:72750108:G:A	50	100	0.98	0.03195
13:72750115:T:C	50	100	1	0.01816
13:72750613:C:T	50	100	1	0.3397
13:72750759:C:T	50	100	0.92	0.02814
13:72750972:C:T	50	100	1	0.01616
13:72751092:A:G	50	100	1	0.1351
13:72752144:T:C	50	100	1	0.08479
13:72754395:T:G	50	100	0.99	0.1587
13:72754894:G:T	50	100	0.98	0.03903
13:72754948:G:A	50	100	0.99	0.165
13:72755220:G:A	50	100	0.99	0.1894
13:72755351:A:C	50	100	1	0.01416
13:72755514:T:G	50	100	0.98	0.02705
13:72756674:T:C	50	100	1	0.09768
13:72757160:C:G	50	100	1	0.01416
13:72757313:G:A	50	100	0.98	0.02705
13:72757506:A:G	50	100	1	0.07807
13:72757716:C:T	50	100	0.99	0.1525
13:72757806:T:C	50	100	0.99	0.1632
13:72758539:T:C	50	100	1	0.07807
13:72758742:T:C	50	100	1	0.122
13:72758790:A:G	50	100	0.99	0.187
13:72759457:T:C	50	100	0.98	0.02052
13:72760338:A:C	50	100	1	0.02106
13:72760713:C:T	50	100	1	0.01416
13:72760883:C:A	50	100	1	0.08805
13:72760906:A:C	50	100	0.99	0.02052
13:72760923:T:G	50	100	1	0.09804
13:72761331:G:A	50	100	1	0.02705
13:72761629:C:T	50	100	1	0.01707
13:72762324:C:T	50	100	1	0.02705
13:72762701:A:C	50	100	1	0.01707
13:72762831:T:A	49	100	0.98	0.04248
13:72762891:T:A	50	100	1	0.06954
13:72762950:T:G	50	100	1	0.02705
13:72763792:G:A	50	100	1	0.01725
13:72764037:G:A	50	100	0.99	0.1634
13:72764710:T:C	50	100	0.99	0.1874
13:72765094:A:G	50	100	0.99	0.1503
13:72766505:A:G	50	100	0.95	0.02215
13:72767073:T:C	50	100	0.99	0.2959
13:72767163:T:C	50	100	0.98	0.02197
13:72767612:A:G	50	100	0.99	0.4359
13:72767616:C:T	50	100	1	0.01416
13:72767956:T:C	50	100	1	0.01289
13:72768390:C:T	50	100	1	0.1147
13:72768502:T:C	50	100	1	0.08842
13:72768901:C:T	50	100	0.99	0.1881
13:72769020:A:G	50	100	1	0.01743
13:72769215:G:T	50	100	1	0.01416
13:72769576:G:A	50	100	0.99	0.1708
13:72770015:T:A	50	100	1	0.06972
13:72770710:C:T	50	100	0.99	0.1879
13:72771305:C:T	50	100	1	0.06972
13:72771967:A:C	50	100	0.96	0.04539
13:72774733:C:T	50	98	1	0.06972
13:72775087:G:A	50	100	0.99	0.3059
13:72775221:G:C	50	100	0.99	0.4357
13:72777042:A:T	50	100	0.97	0.05301
13:72777854:T:C	50	100	1	0.08842
13:72778906:T:C	50	100	1	0.08987
13:72779121:T:C	50	100	0.99	0.07135
13:72779172:G:C	50	100	1	0.01416
13:72779715:A:G	50	100	1	0.02433
13:72779719:C:T	50	100	0.95	0.04103
13:72779770:T:G	50	94	0.85	0.03341
13:72779942:G:C	50	100	0.99	0.07807
13:72780055:C:A	50	100	1	0.02487
13:72780124:G:A	50	100	1	0.01416
13:72780764:G:A	50	100	1	0.02015
13:72781144:T:G	50	100	1	0.01416
13:72781905:A:C	50	100	1	0.03867
13:72782831:C:T	50	100	0.98	0.06899
13:72783284:G:A	50	100	1	0.02124
13:72783313:C:G	50	100	1	0.323
13:72783562:G:A	50	100	1	0.01344
13:72783909:A:G	50	100	1	0.1928
13:72783996:A:G	50	100	1	0.02977
13:72784012:G:A	50	100	1	0.02977
13:72784118:T:G	50	100	1	0.02977
13:72784473:T:C	50	100	1	0.01434
13:72784808:G:A	50	100	1	0.01089
13:72784880:G:T	50	100	0.99	0.07734
13:72784886:G:A	50	100	0.98	0.02977
13:72785554:C:A	50	100	1	0.3272
13:72786375:A:G	50	100	1	0.03086
13:72786478:C:T	50	100	0.95	0.07734
13:72786560:G:A	50	100	1	0.189
13:72786606:A:G	50	100	1	0.02923
13:72786655:T:C	50	100	0.97	0.0187
13:72786866:G:A	50	100	1	0.01416
13:72787005:A:G	50	100	0.96	0.04484
13:72787045:A:G	50	100	1	0.01416
13:72787838:T:G	50	100	0.93	0.1723
13:72787889:G:A	50	100	1	0.01416
13:72787899:A:G	50	100	1	0.02124
13:72788094:A:G	50	100	1	0.02977
13:72788764:G:A	50	100	1	0.01416
13:72789358:T:A	50	100	0.75	0.02215
13:72789383:C:T	50	100	1	0.06863
13:72789508:A:G	50	100	0.99	0.03232
13:72790366:G:A	50	100	1	0.02905
13:72791022:G:A	50	100	0.98	0.3235
13:72791037:T:G	50	100	0.86	0.01017
13:72791667:C:G	50	100	1	0.06863
13:72791773:C:T	50	100	0.91	0.01616
13:72792153:G:A	50	100	1	0.03123
13:72792663:T:G	50	100	1	0.07752
13:72793504:G:A	50	100	1	0.2967
13:72793950:G:A	50	100	1	0.1721
13:72794081:A:G	50	100	1	0.3232
13:72794137:G:A	50	100	1	0.02524
13:72794139:A:G	50	100	1	0.01416
13:72794559:C:T	50	98	0.99	0.1298
13:72795253:C:T	50	100	1	0.01416
13:72795504:A:G	50	100	1	0.2983
13:72796524:G:A	50	100	1	0.07752
13:72796666:A:T	50	96	0.99	0.07008
13:72797016:G:A	50	100	1	0.06863
13:72797136:T:C	50	100	1	0.1674
13:72797828:A:G	50	100	1	0.06863
13:72798064:G:A	50	100	1	0.1215
13:72798101:G:A	50	100	1	0.02959
13:72798202:T:G	50	100	1	0.01289
13:72798670:G:A	50	100	1	0.06881
13:72799075:G:A	50	100	1	0.1676
13:72799407:G:A	50	100	1	0.07716
13:72800145:C:T	50	100	1	0.07752
13:72800633:T:G	50	100	1	0.02251
13:72800732:A:G	50	100	1	0.01198
13:72801661:T:C	50	100	0.96	0.04884
13:72801916:G:C	50	100	1	0.1926
13:72802359:C:T	50	100	0.99	0.1926
13:72802581:G:A	50	100	1	0.01235
13:72802663:T:A	50	100	1	0.02251
13:72803347:C:T	50	100	0.94	0.01979
13:72803540:G:A	50	100	1	0.07716
13:72803692:A:T	50	100	1	0.01416
13:72803845:A:G	50	100	1	0.1719
13:72805214:T:C	50	100	1	0.1928
13:72805344:A:G	50	100	1	0.02977
13:72805395:A:G	50	100	1	0.1926
13:72805497:A:G	50	100	1	0.1674
13:72805499:A:C	50	100	1	0.01289
13:72805546:A:G	50	100	1	0.2981
13:72805780:C:T	50	100	1	0.01416
13:72806090:G:T	50	100	0.95	0.04521
13:72806109:C:A	50	100	1	0.01434
13:72806122:A:T	50	100	1	0.02977
13:72806360:T:C	50	100	1	0.01307
13:72806424:G:A	50	100	0.98	0.08914
13:72806963:A:G	50	100	1	0.06881
13:72807025:T:C	50	100	1	0.07752
13:72807891:C:A	50	100	1	0.07752
13:72808956:G:A	50	100	1	0.02977
13:72809190:A:T	50	100	0.97	0.01434
13:72809197:T:C	50	100	1	0.01307
13:72809291:C:G	50	100	1	0.02977
13:72809764:A:G	50	100	0.99	0.02251
13:72809957:G:A	50	100	1	0.01416
13:72810981:C:T	50	100	1	0.3232
13:72811005:C:T	50	100	1	0.1062
13:72811202:C:T	50	100	1	0.01071
13:72811277:C:T	50	100	1	0.0187
13:72811365:G:T	50	98	0.98	0.01507
13:72811414:C:T	50	100	1	0.07752
13:72811562:C:G	50	100	1	0.1251
13:72811565:T:C	50	100	1	0.02977
13:72811847:A:G	50	100	1	0.01416
13:72812155:T:C	50	100	1	0.1926
13:72812314:G:C	50	100	1	0.01017
13:72812456:G:C	50	100	1	0.02124
13:72812725:A:G	50	100	1	0.3228
13:72813115:T:C	50	100	1	0.07734
13:72813237:G:A	50	100	1	0.01416
13:72813297:C:G	50	100	1	0.01416
13:72813561:A:G	50	100	1	0.2979
13:72813709:A:G	50	100	1	0.01289
13:72814075:T:C	50	100	1	0.02977
13:72814121:T:C	50	100	1	0.09622
13:72814159:C:T	50	100	1	0.1215
13:72815267:A:G	50	100	1	0.07752
13:72815491:G:A	50	100	1	0.1676
13:72816078:A:G	50	100	1	0.02977
13:72816309:A:G	50	100	1	0.04267
13:72816388:A:C	50	100	1	0.01416
13:72816434:G:A	50	100	1	0.07752
13:72816443:C:G	50	100	1	0.1926
13:72816498:A:C	50	100	1	0.01452
13:72817025:G:T	50	100	1	0.01344
13:72817268:A:G	50	100	1	0.01416
13:72818458:T:G	50	100	1	0.09168
13:72819402:C:G	50	100	1	0.02905
13:72820079:A:G	50	100	1	0.2985
13:72820709:C:T	50	100	1	0.1926
13:72821178:G:A	50	100	1	0.2224
13:72821400:T:A	50	100	1	0.02959
13:72821436:C:T	50	100	1	0.02959
13:72821516:C:T	50	100	1	0.1674
13:72821782:A:G	50	100	1	0.01307
13:72822720:A:G	50	100	1	0.02251
13:72822838:A:G	50	100	1	0.01416
13:72822993:A:G	50	100	1	0.1674
13:72823087:T:C	50	100	1	0.02996
13:72823316:G:A	50	100	1	0.09168
13:72823525:G:A	50	100	1	0.02142
13:72823850:G:C	50	100	1	0.1674
13:72823911:A:G	50	100	1	0.1674
13:72824414:T:C	50	100	1	0.1126
13:72824807:A:G	50	100	1	0.3232
13:72824808:G:T	50	100	1	0.1264
13:72825314:T:C	50	100	1	0.173
13:72825471:G:T	50	100	1	0.01235
13:72825548:T:A	50	98	1	0.09168
13:72825549:T:C	50	98	1	0.09168
13:72825883:T:C	50	100	1	0.01235
13:72826055:A:T	50	100	1	0.01416
13:72826311:C:T	50	100	1	0.02233
13:72826437:G:C	50	100	1	0.02959
13:72827312:G:A	49	100	1	0.07752
13:72827351:C:T	50	100	1	0.03667
13:72828055:T:C	50	100	1	0.299
13:72828302:G:A	50	100	0.97	0.09259
13:72828744:C:T	50	100	0.99	0.07752
13:72829034:G:T	50	100	1	0.02233
13:72829356:G:A	50	100	1	0.06935
13:72829598:G:T	50	100	1	0.02233
13:72829943:C:T	50	100	1	0.03141
13:72830011:A:G	50	100	1	0.3012
13:72830337:C:A	50	100	1	0.01325
13:72830370:G:A	50	100	1	0.02251
13:72830504:A:G	50	100	1	0.1218
13:72831514:C:T	50	100	0.98	0.299
13:72831570:C:T	50	98	1	0.01235
13:72831591:A:G	50	100	1	0.299
13:72831696:G:A	50	100	1	0.1218
13:72831840:C:T	50	100	1	0.1672
13:72832154:A:G	48	100	0.98	0.2631
13:72832300:G:A	50	100	0.98	0.2625
13:72832461:T:G	50	100	0.98	0.04012
13:72832881:G:C	50	100	1	0.1928
13:72833291:C:T	50	100	1	0.323
13:72833601:G:A	50	100	1	0.06899
13:72833602:C:A	50	100	1	0.06899
13:72833821:C:T	50	100	1	0.01416
13:72833855:C:A	50	98	1	0.01235
13:72833885:C:A	50	100	1	0.1928
13:72834444:G:A	49	100	1	0.07752
13:72834780:A:G	50	100	1	0.02251
13:72835359:G:A	50	98	0.95	0.04884
13:72836170:C:T	49	100	1	0.01416
13:72836232:T:G	50	100	0.96	0.01216
13:72837757:G:C	50	100	1	0.02251
13:72838845:G:A	50	100	0.96	0.02887
13:72839071:A:G	50	100	1	0.02251
13:72839362:T:C	50	100	1	0.2988
13:72840684:C:T	50	100	1	0.01416
13:72841055:A:G	50	100	1	0.02142
13:72841431:A:G	50	100	1	0.06899
13:72842048:A:G	50	100	1	0.01289
13:72842110:T:C	50	100	1	0.01289
13:72842702:A:C	50	100	1	0.02959
13:72842754:C:T	50	100	1	0.02959
13:72842805:G:C	50	100	1	0.02124
13:72842936:T:C	50	100	1	0.1816
13:72843023:A:T	50	100	1	0.1672
13:72843050:G:A	50	100	1	0.1264
13:72843278:T:C	50	100	1	0.02233
13:72843299:T:C	50	100	1	0.1721
13:72843587:C:G	50	100	1	0.02959
13:72843656:C:T	50	100	1	0.01416
13:72843902:T:C	50	100	1	0.1262
13:72844156:T:A	50	100	1	0.02959
13:72844501:C:T	50	100	1	0.323
13:72844588:T:G	50	100	1	0.1721
13:72844789:A:G	45	95.6	0.66	0.03958
13:72844850:C:G	50	100	1	0.01416
13:72845001:A:G	50	100	0.94	0.01416
13:72845009:A:G	50	100	1	0.02251
13:72845177:C:T	50	100	1	0.1788
13:72845921:T:A	50	100	1	0.1216
13:72846343:A:G	50	100	1	0.02959
13:72846876:A:G	50	100	1	0.1247
13:72846993:A:G	50	100	0.82	0.01416
13:72849103:G:A	50	100	1	0.1674
13:72849441:G:A	50	100	1	0.1264
13:72849525:A:C	50	100	1	0.173
13:72849949:G:A	50	100	1	0.1926
13:72850689:T:C	50	100	1	0.09187
13:72850900:C:G	50	100	0.95	0.01452
13:72851208:C:T	50	100	0.99	0.0886
13:72851239:G:A	50	100	1	0.1265
13:72851328:G:C	50	100	1	0.01416
13:72851384:C:T	50	100	1	0.07771
13:72851804:T:C	50	100	1	0.02977
13:72852036:T:C	50	100	1	0.1915
13:72852193:A:C	50	100	1	0.1137
13:72852362:C:T	50	100	1	0.07026
13:72852428:A:G	50	100	1	0.1229
13:72852809:A:G	50	100	1	0.179
13:72852832:T:C	50	100	0.97	0.01416
13:72853060:A:G	49	100	0.98	0.06282
13:72853790:A:G	50	100	1	0.02977
13:72853954:A:G	50	100	1	0.01162
13:72854222:A:T	50	100	1	0.02233
13:72854317:A:G	50	100	1	0.1269
13:72854762:T:C	50	100	1	0.01434
13:72855395:G:A	50	100	1	0.02215
13:72855614:A:C	50	100	1	0.02941
13:72856344:A:G	50	100	1	0.02941
13:72856410:A:G	50	100	1	0.0216
13:72856850:C:T	50	100	1	0.02941
13:72856858:C:T	50	100	1	0.1265
13:72856871:C:A	50	98	1	0.1816
13:72857563:A:G	50	100	1	0.1672
13:72857948:A:G	50	100	1	0.01216
13:72858029:G:T	49	100	0.73	0.01997
13:72858039:G:A	50	100	1	0.01416
13:72858199:G:A	50	100	1	0.01271
13:72858213:G:A	50	100	1	0.171
13:72858298:C:A	50	100	1	0.3239
13:72858969:T:C	50	100	1	0.02941
13:72859953:C:T	50	100	1	0.1264
13:72860836:A:G	50	100	1	0.02941
13:72860845:T:A	50	100	0.97	0.0187
13:72860918:C:T	50	100	1	0.01307
13:72861069:A:G	50	100	1	0.179
13:72861726:T:C	49	100	1	0.193
13:72861932:A:T	50	100	1	0.02215
13:72861953:A:G	50	100	1	0.1888
13:72862346:A:G	50	100	1	0.02941
13:72863151:G:A	50	100	1	0.1926
13:72863152:A:G	50	100	1	0.1926
13:72863426:C:T	50	100	1	0.1264
13:72863468:G:A	50	100	1	0.327
13:72863538:G:A	50	100	0.98	0.06264
13:72863805:T:A	50	100	1	0.02941
13:72863837:G:T	50	100	0.9	0.01416
13:72863932:T:A	50	100	1	0.05374
13:72864131:C:T	50	100	1	0.01198
13:72864161:C:T	50	100	1	0.01997
13:72865356:G:A	50	100	1	0.0138
13:72865634:G:T	50	100	0.73	0.01126
13:72865834:T:A	50	100	1	0.1262
13:72865947:A:T	50	100	1	0.06917
13:72866426:A:G	50	100	1	0.02941
13:72866793:C:A	50	100	1	0.323
13:72866885:C:A	50	100	1	0.01144
13:72867707:A:G	50	100	1	0.1816
13:72867779:G:A	50	100	1	0.1249
13:72867896:T:C	50	100	1	0.1788
13:72867918:T:C	50	100	1	0.02941
13:72868158:C:T	50	100	1	0.1264
13:72868657:G:T	50	100	1	0.323
13:72869220:T:C	50	100	1	0.01416
13:72869440:G:T	50	100	1	0.01416
13:72869448:A:T	49	100	1	0.01416
13:72869625:T:A	50	96	1	0.4655
13:72869648:A:T	50	100	1	0.01416
13:72869822:T:C	50	100	1	0.02179
13:72870186:A:G	50	100	1	0.02941
13:72870326:A:G	50	100	1	0.1674
13:72870380:A:G	50	100	0.98	0.1728
13:72871015:T:C	50	100	0.99	0.3217
13:72871160:G:A	50	100	1	0.3244
13:72871305:C:G	50	100	1	0.06917
13:72871525:T:C	50	100	1	0.1928
13:72871593:C:T	50	100	1	0.01271
13:72871807:A:G	50	100	1	0.02941
13:72871957:C:T	50	100	1	0.06917
13:72872273:A:G	50	98	0.99	0.1728
13:72872747:T:C	50	100	1	0.1928
13:72873238:A:T	50	100	1	0.06917
13:72873594:G:T	50	100	1	0.02088
13:72873792:T:C	50	100	1	0.02124
13:72874090:A:G	50	100	0.99	0.1757
13:72874640:A:T	50	100	1	0.1674
13:72874719:G:T	50	100	1	0.2023
13:72874847:A:T	50	100	1	0.01271
13:72874945:A:G	50	100	1	0.09187
13:72874994:C:T	50	98	0.97	0.122
13:72875383:G:A	50	100	0.94	0.0187
13:72875491:A:G	49	100	0.95	0.01035
13:72875882:G:A	50	100	1	0.02215
13:72876340:A:G	50	100	1	0.02288
13:72876432:A:G	50	100	1	0.01416
13:72877054:G:A	50	100	1	0.09187
13:72877275:C:T	50	100	1	0.01416
13:72877836:G:A	50	98	0.99	0.01107
13:72878031:A:G	50	100	1	0.02941
13:72878099:A:C	50	100	1	0.02941
13:72878434:T:A	50	100	1	0.06917
13:72880331:A:G	50	100	0.99	0.1267
13:72880914:C:T	50	100	1	0.02124
13:72881135:T:C	50	100	1	0.1216
13:72881327:A:T	50	100	1	0.06935
13:72881639:C:G	50	100	1	0.02215
13:72881781:G:A	50	100	1	0.02941
13:72882175:A:G	50	100	1	0.02142
13:72882366:A:T	50	100	1	0.01416
13:72883228:G:C	50	100	1	0.2021
13:72883421:A:G	50	100	1	0.01416
13:72883540:G:A	50	100	1	0.02124
13:72883859:T:C	50	100	1	0.1725
13:72883941:C:T	50	100	1	0.2072
13:72884006:A:G	50	100	1	0.01416
13:72884854:G:A	50	100	1	0.01616
13:72885499:T:C	50	100	1	0.06935
13:72886439:C:G	50	100	0.99	0.1256
13:72886957:T:C	50	100	1	0.1926
13:72887501:C:T	50	100	1	0.03195
13:72887840:C:G	50	100	1	0.02941
13:72887945:A:G	50	100	1	0.01416
13:72888207:T:C	50	100	0.99	0.01126
13:72888548:C:T	50	100	1	0.09205
13:72888797:A:C	50	100	0.94	0.0216
13:72889723:G:A	50	100	1	0.07807
13:72889831:T:C	50	100	1	0.02124
13:72890014:G:A	50	100	1	0.02941
13:72890291:A:G	50	100	1	0.173
13:72891077:G:A	50	100	1	0.1122
13:72891085:C:A	50	100	1	0.2024
13:72891596:G:A	50	100	1	0.06972
13:72891851:A:T	50	100	1	0.1122
13:72892632:G:A	50	100	1	0.07807
13:72892810:G:A	50	84	0.97	0.4717
13:72892833:T:A	50	100	1	0.09223
13:72892861:G:A	50	100	1	0.203
13:72894693:G:A	50	100	1	0.1676
13:72894782:T:C	49	89.8	0.98	0.3557
13:72897081:A:G	50	98	1	0.01216
13:72897344:T:C	50	100	1	0.1688
13:72897345:G:T	50	100	1	0.2072
13:72897517:G:A	50	100	0.98	0.01126
13:72897629:A:G	50	100	1	0.01416
13:72897790:C:T	50	100	1	0.01198
13:72897915:A:C	50	100	1	0.07807
13:72897932:G:A	50	100	1	0.1251
13:72898693:A:T	50	100	0.99	0.07026
13:72899107:C:G	50	100	1	0.02124
13:72899566:C:T	50	100	1	0.01416
13:72899715:C:T	50	100	1	0.01979
13:72900170:C:G	50	100	1	0.03486
13:72900285:G:A	50	100	1	0.09332
13:72900306:G:A	50	100	1	0.02923
13:72900317:A:G	50	100	1	0.06954
13:72901487:G:A	50	100	1	0.07062
13:72901666:C:T	50	100	1	0.03431
13:72903057:A:G	50	100	0.99	0.1416
13:72903079:G:A	50	100	1	0.03177
13:72903087:G:A	50	98	1	0.3232
13:72903189:G:A	50	100	1	0.02996
13:72903550:G:A	50	100	1	0.01416
13:72903570:T:G	50	100	1	0.01979
13:72903758:T:G	50	100	1	0.1934
13:72903821:C:G	50	100	1	0.06954
13:72903906:G:A	50	100	1	0.02197
13:72904040:A:C	50	100	1	0.1683
13:72904243:T:C	50	100	1	0.1389
13:72904426:A:G	36	94.4	1	0.02288
13:72904807:T:C	50	100	1	0.07807
13:72905293:G:C	50	100	1	0.1681
13:72905309:G:A	50	100	1	0.1585
13:72905567:A:G	50	100	1	0.02941
13:72905875:T:A	50	100	1	0.1681
13:72906034:G:C	50	100	1	0.01289
13:72906254:A:T	50	100	1	0.1583
13:72906361:G:C	50	100	1	0.1678
13:72906631:C:T	50	100	0.99	0.1583
13:72906754:A:G	50	100	1	0.126
13:72907244:A:G	50	100	1	0.02977
13:72909184:G:A	50	100	1	0.09241
13:72909641:G:A	50	100	1	0.1583
13:72909682:G:A	50	98	0.99	0.1946
13:72909928:A:T	50	100	1	0.3833
13:72910082:G:A	50	100	1	0.02124
13:72910197:A:G	50	100	1	0.01834
13:72911264:G:A	50	100	1	0.07771
13:72911775:A:G	50	100	1	0.06917
13:72911869:C:T	50	100	1	0.1255
13:72912016:G:A	50	100	1	0.195
13:72912634:G:A	50	100	1	0.07771
13:72913071:A:G	49	100	1	0.3239
13:72913213:C:G	50	100	1	0.112
13:72914513:T:C	50	98	1	0.06917
13:72914529:C:T	50	100	1	0.01434
13:72914549:T:A	50	100	1	0.1207
13:72914905:C:T	50	100	1	0.02015
13:72915038:T:A	50	100	1	0.1592
13:72915253:C:T	50	100	0.96	0.02469
13:72915290:A:G	50	100	1	0.01416
13:72915840:A:G	50	100	1	0.01797
13:72916414:A:T	50	98	0.98	0.2162
13:72916602:G:A	50	100	1	0.02124
13:72916856:T:A	50	100	1	0.0158
13:72916970:T:C	50	100	1	0.02124
13:72917115:A:G	50	98	1	0.01216
13:72917378:A:C	50	100	0.99	0.1924
13:72917739:A:G	50	100	1	0.01416
13:72918010:T:C	50	100	1	0.1932
13:72918382:T:A	49	100	1	0.02142
13:72918633:A:T	50	100	1	0.01434
13:72918645:C:T	50	100	1	0.0138
13:72919285:A:G	50	100	1	0.195
13:72919286:G:C	50	100	1	0.1946
13:72919619:G:A	50	100	1	0.01434
13:72919648:G:T	50	100	1	0.01471
13:72919662:A:G	50	100	1	0.02959
13:72919669:G:A	50	100	0.99	0.09241
13:72919939:T:G	50	100	1	0.1946
13:72919965:C:T	50	100	1	0.02124
13:72920221:A:G	50	100	1	0.01325
13:72920293:A:C	50	100	1	0.02142
13:72920461:G:T	50	100	1	0.1723
13:72920784:A:T	50	100	1	0.1792
13:72920785:G:C	50	100	1	0.325
13:72921040:G:A	50	100	1	0.1948
13:72921130:A:G	50	100	1	0.02941
13:72921188:T:C	50	100	1	0.1215
13:72921260:G:A	49	100	1	0.01434
13:72921729:C:A	50	100	1	0.07771
13:72921966:C:G	50	100	1	0.1723
13:72922659:A:G	50	100	1	0.09205
13:72923053:G:A	50	100	1	0.01452
13:72923192:A:G	50	100	1	0.09205
13:72923194:C:A	50	100	1	0.1249
13:72923847:C:T	50	100	1	0.1723
13:72923878:T:C	50	100	1	0.1207
13:72923952:G:A	50	100	1	0.02124
13:72924584:C:T	50	100	1	0.1679
13:72924809:G:A	50	100	1	0.1732
13:72924913:T:C	50	100	0.95	0.1934
13:72925635:G:A	50	98	0.98	0.01162
13:72925750:C:T	49	100	1	0.07771
13:72925866:C:A	50	100	1	0.1269
13:72926039:A:G	50	100	1	0.1095
13:72926572:G:A	50	98	1	0.02142
13:72926799:A:G	50	100	1	0.02215
13:72927964:T:C	46	87	0.93	0.3551
13:72927968:T:C	47	97.9	1	0.07752
13:72927994:C:T	44	93.2	1	0.01525
13:72928044:T:C	49	98	0.64	0.02778
13:72928204:T:C	50	100	1	0.01289
13:72928328:T:C	50	100	0.99	0.1725
13:72928526:G:A	50	100	1	0.01271
13:72928596:C:T	50	100	1	0.1273
13:72928860:A:T	50	100	1	0.1284
13:72928869:C:T	50	100	0.99	0.2041
13:72929039:A:C	50	100	1	0.06899
13:72929150:G:A	50	100	1	0.08497
13:72929271:A:G	50	100	1	0.01271
13:72929301:G:T	50	100	1	0.05447
13:72929637:T:G	50	100	1	0.06899
13:72930838:A:G	50	100	1	0.142
13:72930948:G:A	50	100	1	0.01198
13:72931039:A:G	50	96	0.98	0.2634
13:72931078:G:A	50	100	1	0.01416
13:72933581:G:T	50	100	1	0.01434
13:72933619:G:A	50	100	1	0.1668
13:72933714:G:C	50	100	1	0.1249
13:72934203:G:T	50	100	1	0.01416
13:72934592:T:G	50	100	1	0.1821
13:72934910:G:A	50	100	1	0.03341
13:72935176:G:A	50	100	1	0.01416
13:72935529:G:A	50	100	0.94	0.02669
13:72935584:C:T	50	100	1	0.01271
13:72936080:C:T	50	100	0.94	0.0167
13:72936275:A:T	50	100	0.97	0.01634
13:72937003:C:G	50	100	0.99	0.4617
13:72937141:A:G	50	100	1	0.1728
13:72937704:A:G	50	100	1	0.01997
13:72938036:A:G	50	100	1	0.01271
13:72939908:G:A	50	100	0.99	0.02124
13:72940483:A:C	50	100	1	0.1819
13:72940547:T:C	50	100	1	0.1696
13:72940973:C:A	50	100	1	0.01216
13:72941095:T:C	50	100	1	0.02124
13:72942060:C:T	50	100	1	0.07771
13:72942156:A:C	50	100	1	0.1681
13:72943302:A:G	50	100	1	0.01271
13:72944791:G:A	50	100	1	0.01416
13:72944829:T:C	50	100	1	0.1696
13:72945083:C:T	50	100	1	0.01271
13:72945122:A:G	50	100	1	0.1592
13:72945410:G:T	50	96	0.87	0.1282
13:72945490:C:G	50	100	1	0.3811
13:72946086:C:T	50	100	1	0.2053
13:72946500:A:G	50	98	0.96	0.04902
13:72946710:A:G	50	100	1	0.0256
13:72946808:G:A	50	100	1	0.01434
13:72947334:G:A	50	100	1	0.01434
13:72947418:G:C	50	100	1	0.01416
13:72947565:G:T	50	100	1	0.1999
13:72947638:A:G	50	100	0.98	0.04248
13:72947849:A:G	50	100	1	0.08134
13:72947856:G:T	50	100	0.95	0.01198
13:72948044:C:G	50	100	0.99	0.0728
13:72948716:G:A	50	100	1	0.01398
13:72949616:T:C	50	100	1	0.1934
13:72950227:G:A	50	100	1	0.1652
13:72950273:A:G	50	98	0.96	0.04593
13:72950973:G:A	50	98	0.96	0.04049
13:72951197:C:T	50	98	1	0.1696
13:72951200:G:A	50	100	1	0.1583
13:72951391:T:C	50	100	1	0.01053
13:72952078:C:T	50	98	1	0.1668
13:72952219:A:G	50	98	1	0.01144
13:72952349:C:T	50	100	1	0.07771
13:72952364:T:C	50	100	1	0.06917
13:72952390:C:T	50	100	1	0.06899
13:72952840:G:A	50	100	0.99	0.1389
13:72952940:C:G	50	100	0.99	0.1213
13:72953030:C:T	50	100	0.8	0.01416
13:72953059:G:C	50	100	1	0.1934
13:72953368:C:T	50	100	0.96	0.01852
13:72953472:C:T	50	100	1	0.1131
13:72953813:A:G	50	100	1	0.09877
13:72953863:A:C	50	100	1	0.06899
13:72954342:G:A	50	100	1	0.0138
13:72954427:C:T	50	100	0.98	0.03903
13:72955149:A:T	50	100	0.95	0.01271
13:72955642:A:G	50	100	0.99	0.02106
13:72956090:T:C	50	100	1	0.01416
13:72956337:A:G	50	100	0.99	0.1599
13:72956843:A:C	50	100	1	0.3208
13:72957009:A:T	50	100	0.95	0.01271
13:72957222:T:A	50	100	1	0.01325
13:72958450:T:C	50	100	0.95	0.01253
13:72958596:G:A	50	100	1	0.1585
13:72958634:T:A	50	100	1	0.07752
13:72959185:G:A	50	100	1	0.1394
13:72959451:A:C	50	100	1	0.1594
13:72959804:C:T	50	100	1	0.07752
13:72959896:A:G	50	100	1	0.1932
13:72959928:A:G	50	100	1	0.01362
13:72960400:G:A	50	100	0.98	0.04684
13:72960636:C:G	50	100	1	0.1594
13:72960846:T:A	50	100	1	0.01362
13:72960863:C:G	50	100	1	0.01362
13:72960873:T:G	50	100	1	0.09187
13:72960905:A:G	50	100	1	0.01362
13:72961061:A:G	50	100	1	0.09205
13:72961248:G:A	50	100	1	0.122
13:72961584:C:T	50	100	1	0.1583
13:72963243:G:A	50	100	1	0.1255
13:72963331:T:C	50	100	0.99	0.01253
13:72963537:T:C	50	100	1	0.07752
13:72963542:T:C	50	100	1	0.2313
13:72963579:G:A	50	100	1	0.07752
13:72963804:T:C	50	100	1	0.01434
13:72963888:G:A	50	100	1	0.01416
13:72964310:C:T	50	100	1	0.01416
13:72964712:C:T	50	100	1	0.01271
13:72964852:A:G	50	100	1	0.01416
13:72964881:C:G	50	100	1	0.2041
13:72965148:A:G	50	100	1	0.1745
13:72965202:G:A	50	100	0.63	0.01543
13:72966634:C:T	49	100	1	0.4642
13:72966723:A:G	50	100	1	0.01416
13:72967196:A:G	50	100	0.91	0.01325
13:72967442:A:T	50	100	1	0.1394
13:72967455:A:G	50	100	1	0.1394
13:72967949:G:T	50	100	0.96	0.04575
13:72968002:G:A	50	100	1	0.01416
13:72968022:A:G	50	100	1	0.01997
13:72968053:G:A	50	100	0.73	0.0207
13:72968057:G:A	50	100	1	0.1727
13:72968108:T:C	50	100	1	0.1394
13:72968111:G:C	50	100	1	0.1394
13:72968162:C:T	50	100	1	0.01416
13:72968178:C:T	50	100	1	0.1396
13:72968214:T:C	50	100	1	0.07752
13:72968544:G:A	50	100	1	0.01434
13:72968545:C:G	50	100	1	0.07752
13:72969359:G:A	50	100	1	0.1255
13:72969718:C:T	50	100	1	0.1255
13:72969927:G:A	50	100	1	0.1256
13:72970340:T:C	50	100	0.99	0.2905
13:72970736:C:T	50	100	0.99	0.3818
13:72971084:G:A	50	100	1	0.2042
13:72971087:G:A	50	100	1	0.02088
13:72971206:A:G	50	88	0.91	0.3765
13:72971422:A:C	50	100	1	0.01979
13:72972620:C:T	50	100	1	0.1255
13:72972815:G:A	50	100	1	0.1209
13:72973067:A:G	50	100	1	0.01416
13:72973214:G:A	50	100	1	0.1748
13:72973431:G:A	48	100	1	0.1398
13:72973736:G:A	50	100	1	0.01507
13:72974947:G:A	50	100	1	0.01198
13:72975846:G:A	50	100	1	0.01253
13:72976222:C:G	50	100	1	0.1674
13:72976511:A:G	50	100	1	0.01434
13:72977350:C:A	50	100	1	0.02088
13:72977354:T:C	50	100	1	0.2041
13:72977553:G:A	50	100	1	0.01253
13:72977921:C:T	50	100	0.99	0.1255
13:72978496:T:C	50	100	1	0.06899
13:72978522:G:A	50	100	1	0.4628
13:72979077:C:G	50	100	1	0.01434
13:72979636:A:C	50	100	1	0.06917
13:72979646:G:A	50	96	0.8	0.0463
13:72979740:A:G	50	100	0.99	0.154
13:72980367:C:T	50	100	1	0.4642
13:72981271:A:T	50	100	1	0.01198
13:72981935:A:G	50	100	1	0.1817
13:72982686:T:G	50	100	1	0.2023
13:72983795:A:G	50	100	0.96	0.01852
13:72984689:A:G	50	100	1	0.01416
13:72984756:C:A	50	100	1	0.01416
13:72984864:A:G	50	100	1	0.01416
13:72985458:G:A	50	100	1	0.02106
13:72985789:A:G	50	100	1	0.01416
13:72985803:A:C	50	100	1	0.01416
13:72985844:C:T	50	100	0.99	0.1402
13:72985996:A:T	49	100	0.93	0.01471
13:72986003:A:T	49	93.9	0.98	0.3328
13:72986004:A:T	50	100	0.99	0.1398
13:72986639:C:A	50	98	1	0.06845
13:72986674:A:G	49	100	1	0.01416
13:72986732:G:A	49	100	1	0.01416
13:72986733:G:T	50	100	1	0.106
13:72986835:C:T	49	95.9	0.99	0.1264
13:72986847:C:T	50	98	0.96	0.05011
13:72986937:T:C	50	98	0.99	0.1683
13:72987819:G:A	50	100	1	0.01416
13:72987862:T:A	47	100	0.9	0.01307
13:72987866:T:A	48	100	0.93	0.01924
13:72987871:T:A	50	100	1	0.06645
13:72988819:T:A	50	100	1	0.01416
13:72988875:A:C	50	100	1	0.01416
13:72989815:T:C	50	100	1	0.07752
13:72989841:C:G	50	100	0.99	0.1262
13:72989899:T:C	50	100	1	0.01979
13:72989903:G:A	50	100	0.99	0.1273
13:72990398:G:A	50	100	1	0.01253
13:72990843:A:G	50	100	1	0.1723
13:72991135:T:C	50	100	1	0.06881
13:72991867:C:T	50	100	0.95	0.01307
13:72991997:C:T	50	100	1	0.01271
13:72992029:T:A	50	100	0.95	0.04956
13:72992493:G:A	50	100	1	0.07734
13:72992560:G:A	50	100	1	0.1084
13:72992831:A:G	50	100	1	0.01271
13:72992993:T:C	50	100	1	0.0138
13:72993646:T:C	50	100	1	0.01416
13:72993829:G:A	50	100	1	0.01253
13:72994145:G:A	50	100	1	0.02088
13:72994438:G:T	50	100	1	0.06881
13:72994566:G:A	50	100	1	0.06863
13:72995280:G:A	50	100	1	0.01416
13:72995295:C:T	50	100	1	0.01416
13:72995347:A:C	50	100	0.97	0.05356
13:72995792:A:G	50	100	0.99	0.126
13:72996006:C:T	50	100	1	0.01416
13:72996055:A:G	43	100	0.95	0.02088
13:72996178:T:A	49	89.8	0.84	0.1632
13:72996457:T:C	50	100	0.95	0.09423
13:72996620:T:G	50	100	0.99	0.169
13:72996829:T:A	50	100	1	0.01434
13:72996935:A:C	50	100	1	0.3054
13:72997337:G:A	50	100	0.98	0.1255
13:72997942:A:G	50	100	0.99	0.1883
13:72998423:C:T	50	100	1	0.02251
13:72998469:T:C	50	100	1	0.01071
13:72999925:C:T	50	100	1	0.1741
13:73000019:G:A	50	100	1	0.1549
13:73000143:A:T	50	100	1	0.1652
13:73000313:T:C	50	100	1	0.08097
13:73001132:A:G	50	100	1	0.04448
13:73001317:C:T	50	100	0.99	0.311
13:73001514:A:G	50	100	1	0.2694
13:73002840:C:G	50	100	0.99	0.1679
13:73003566:A:G	50	100	0.99	0.1654
13:73004718:T:C	50	100	1	0.3206
13:73004853:C:T	50	100	1	0.1743
13:73005233:A:G	50	100	1	0.01253
13:73005409:G:A	50	100	0.95	0.02469
13:73005454:G:A	50	100	0.99	0.1723
13:73005589:G:T	50	100	1	0.08097
13:73005626:T:A	50	100	0.95	0.02487
13:73006239:G:C	50	100	1	0.07244
13:73006655:G:A	50	100	0.96	0.02905
13:73006825:G:A	50	100	1	0.3208
13:73007304:T:G	50	100	0.96	0.08969
13:73007547:C:T	50	100	1	0.1656
13:73007783:T:C	50	100	1	0.01071
13:73008680:G:A	50	100	1	0.01452
13:73008685:G:A	50	100	0.98	0.01797
13:73009141:G:A	50	100	1	0.1623
13:73009454:C:A	50	100	1	0.3208
13:73010308:A:G	50	100	1	0.3252
13:73011073:C:A	50	100	0.98	0.01779
13:73012076:G:A	50	100	0.99	0.02342
13:73012122:C:T	50	100	1	0.09532
13:73012351:C:T	50	100	0.99	0.1278
13:73012402:G:A	50	100	1	0.01452
13:73012593:A:C	50	98	0.98	0.08388
13:73012648:G:A	50	100	1	0.01471
13:73013129:G:A	49	100	0.98	0.01797
13:73013160:G:A	49	100	0.9	0.02415
13:73013250:G:A	50	100	0.99	0.08134
13:73013319:A:G	50	88	0.98	0.3673
13:73013472:A:G	50	100	1	0.03123
13:73013662:G:A	50	100	0.99	0.1879
13:73013749:A:G	50	96	1	0.1654
13:73014114:C:T	50	100	0.98	0.01779
13:73014559:G:A	50	100	1	0.2936
13:73014664:C:T	50	100	0.93	0.01561
13:73015075:C:T	50	100	1	0.01452
13:73015445:A:G	50	100	1	0.352
13:73015524:A:G	50	100	1	0.1556
13:73016102:T:A	50	98	1	0.1656
13:73016770:G:A	50	100	1	0.01471
13:73017127:C:T	50	100	1	0.2789
13:73017499:C:G	50	100	1	0.122
13:73017667:G:C	50	100	1	0.3709
13:73017773:A:G	50	100	0.99	0.1135
13:73018373:G:T	50	80	0.92	0.2692
13:73018377:G:T	45	95.6	0.92	0.0846
13:73018381:G:T	46	82.6	0.69	0.03232
13:73018389:G:T	50	78	0.69	0.05828
13:73019014:A:C	50	96	0.96	0.2834
13:73019016:A:C	50	94	0.98	0.1505
13:73019018:A:C	49	98	0.98	0.04176
13:73019476:A:G	49	100	1	0.01452
13:73019700:A:G	50	100	1	0.2827
13:73019737:A:T	50	100	1	0.01452
13:73020698:C:T	50	98	0.98	0.02487
13:73021041:C:T	50	96	1	0.01253
13:73021079:T:G	50	100	1	0.08043
13:73021092:G:A	50	100	0.99	0.1385
13:73021112:T:A	50	100	1	0.03631
13:73021706:C:T	50	100	1	0.1554
13:73021806:A:G	50	100	1	0.1656
13:73022479:A:G	50	100	1	0.4771
13:73022520:C:T	50	100	0.99	0.4655
13:73022670:G:A	50	100	1	0.01235
13:73023185:G:A	50	100	0.96	0.02306
13:73023386:G:A	50	100	1	0.3154
13:73023449:A:G	50	100	1	0.08061
13:73023603:T:C	50	100	1	0.01452
13:73023824:T:C	50	100	1	0.1182
13:73024068:G:A	50	100	1	0.02469
13:73024239:C:G	50	100	1	0.1554
13:73024438:T:C	50	100	0.99	0.3319
13:73024569:T:G	50	100	1	0.1554
13:73024640:A:G	50	100	1	0.1256
13:73024727:C:T	50	100	0.99	0.1667
13:73024733:A:G	50	100	0.99	0.1387
13:73025556:T:C	50	100	0.99	0.3166
13:73026542:A:G	50	100	0.98	0.1255
13:73027704:A:G	48	100	1	0.01434
13:73027813:G:A	50	100	0.98	0.3399
13:73028120:C:T	50	100	0.96	0.03232
13:73029180:A:T	50	100	1	0.01216
13:73029385:A:G	50	100	0.98	0.1253
13:73029402:C:G	50	100	1	0.01416
13:73029409:G:T	50	98	0.96	0.01398
13:73029466:C:T	50	98	0.97	0.08442
13:73029555:G:A	50	98	0.96	0.1389
13:73029827:G:A	50	98	0.94	0.01289
13:73030541:C:T	50	100	1	0.01434
13:73030801:T:G	50	100	0.94	0.09568
13:73031072:C:A	50	96	0.95	0.06536
13:73031847:C:T	50	100	0.99	0.1699
13:73032127:A:G	50	100	0.96	0.0118
13:73032556:G:A	50	100	0.99	0.1703
13:73032622:G:A	50	100	0.99	0.1703
13:73032703:T:A	50	100	0.99	0.07771
13:73032954:T:G	50	100	1	0.01452
13:73034011:G:T	50	100	0.96	0.0472
13:73034377:C:T	50	100	1	0.01452
13:73034476:T:C	50	100	0.97	0.08787
13:73034570:A:G	50	98	0.99	0.4706
13:73034758:G:A	50	100	0.99	0.1064
13:73034873:G:C	50	100	1	0.04466
13:73035120:C:T	50	100	1	0.01452
13:73035507:C:T	50	100	1	0.1701
13:73035790:A:G	50	100	1	0.1142
13:73035921:C:T	50	100	1	0.1699
13:73036092:C:T	50	100	1	0.1699
13:73036145:G:A	50	100	1	0.1699
13:73036446:A:G	50	100	0.99	0.1362
13:73036652:C:T	50	100	1	0.01452
13:73037071:T:C	50	100	0.97	0.03504
13:73037112:G:A	50	100	1	0.03068
13:73037228:C:T	50	100	0.96	0.0216
13:73037378:G:A	50	100	1	0.01452
13:73037416:G:A	49	100	1	0.01452
13:73037556:A:G	50	100	1	0.1062
13:73038062:C:T	50	100	1	0.01452
13:73038759:G:A	50	100	0.97	0.03431
13:73038863:C:A	45	93.3	0.99	0.4695
13:73039512:G:C	50	100	0.96	0.01053
13:73039571:C:T	50	100	1	0.03958
13:73039729:A:G	50	100	1	0.106
13:73039791:T:C	50	100	0.99	0.1496
13:73040435:C:T	50	100	0.9	0.01035
13:73040922:G:A	50	100	1	0.1534
13:73040934:T:C	50	100	0.99	0.106
13:73041452:A:G	50	100	1	0.1122
13:73042025:C:T	50	100	1	0.08551
13:73042248:T:C	50	100	1	0.02959
13:73042585:C:T	50	100	0.95	0.01816
13:73042814:G:T	50	100	1	0.2202
13:73043268:C:T	50	100	1	0.1058
13:73043954:G:T	50	100	0.97	0.155
13:73044122:T:C	50	100	0.98	0.01307
13:73044303:C:T	50	100	1	0.08551
13:73044409:C:A	50	98	0.96	0.04847
13:73045150:C:T	50	100	1	0.1055
13:73045173:G:T	50	100	1	0.01489
13:73045275:G:T	50	100	1	0.01452
13:73045770:G:A	50	100	0.96	0.03504
13:73045829:C:T	50	98	0.99	0.224
13:73045916:C:A	39	79.5	0.98	0.1124
13:73046081:T:C	50	100	0.94	0.07498
13:73046088:C:T	50	100	0.99	0.3564
13:73046692:A:G	50	98	0.96	0.05338
13:73046716:G:T	50	100	0.94	0.01707
13:73046812:T:C	50	100	0.99	0.3533
13:73046858:G:A	49	100	0.99	0.118
13:73047316:T:C	50	100	1	0.02977
13:73047516:T:C	50	98	1	0.02977
13:73047837:A:G	50	100	0.99	0.08551
13:73048090:C:A	50	100	1	0.01271
13:73048248:C:T	50	100	0.98	0.1983
13:73048266:T:G	50	100	1	0.08533
13:73048815:C:T	50	100	0.98	0.3526
13:73048950:C:T	50	100	0.99	0.1193
13:73049204:A:T	50	90	0.98	0.01997
13:73049205:A:T	49	100	0.98	0.2967
13:73049208:A:C	50	100	0.98	0.0768
13:73049285:C:A	50	100	1	0.01434
13:73049340:C:T	50	100	0.98	0.2021
13:73049612:A:C	50	100	0.96	0.02614
13:73049936:G:T	50	100	1	0.01471
13:73050310:C:T	50	100	0.98	0.02977
13:73050396:C:T	50	100	0.98	0.1487
13:73050410:A:G	50	100	0.97	0.01089
13:73050500:T:G	50	100	0.97	0.1659
13:73050503:G:A	50	100	0.99	0.02977
13:73050852:A:G	50	96	0.97	0.3932
13:73050873:G:C	50	100	0.95	0.01325
13:73050895:G:A	50	100	0.99	0.04521
13:73050995:A:G	49	95.9	0.96	0.4123
13:73051337:C:T	50	100	0.98	0.01344
13:73051730:T:C	50	98	0.94	0.1311
13:73051760:G:A	50	94	0.95	0.4938
13:73051815:T:C	50	100	0.97	0.07171
13:73051933:T:C	50	100	0.94	0.04557
13:73051989:T:C	50	98	0.93	0.1033
13:73052013:A:G	50	100	0.96	0.0207
13:73052116:T:C	50	98	0.93	0.09913
13:73052414:T:C	50	94	0.94	0.3558
13:73052759:C:A	50	100	0.99	0.07825
13:73053137:A:G	50	98	0.97	0.4194
13:73053479:C:T	50	98	0.98	0.2073
13:73053528:C:A	50	98	0.98	0.2073
13:73053538:T:G	50	98	0.98	0.4159
13:73053741:G:T	50	100	0.99	0.3319
13:73054465:T:C	50	98	0.98	0.3529
13:73054570:A:G	50	96	0.98	0.1868
13:73054826:G:A	50	98	0.98	0.2072
13:73055650:T:A	50	100	1	0.07934
13:73055877:C:G	50	98	0.98	0.0443
13:73055921:G:C	50	100	0.99	0.3519
13:73056062:A:G	50	100	0.98	0.4161
13:73056501:T:C	50	100	0.97	0.04176
13:73056561:T:C	50	100	0.95	0.02197
13:73056673:C:A	50	100	0.7	0.0138
13:73056923:T:C	50	98	0.87	0.01325
13:73057735:A:G	50	98	0.98	0.04285
13:73057767:T:C	50	98	0.73	0.01344
13:73058202:G:A	50	100	0.97	0.0394
13:73058462:T:G	50	98	0.88	0.01344
13:73059048:T:C	50	100	1	0.02269
13:73059726:C:G	50	100	0.98	0.04121
13:73059756:C:A	50	94	0.99	0.189
13:73059850:G:A	50	100	1	0.08152
13:73059913:C:T	50	100	0.99	0.1561
13:73060721:C:T	50	100	1	0.128
13:73061803:G:A	50	100	0.99	0.02215
13:73062751:G:A	50	100	0.96	0.03849
13:73062774:T:A	50	100	1	0.0236
13:73062801:G:A	50	100	1	0.01271
13:73063319:G:C	50	100	0.99	0.1645
13:73063350:G:A	50	100	0.96	0.0216
13:73063667:G:A	50	100	1	0.01271
13:73064340:C:T	50	100	0.99	0.2938
13:73064487:T:C	50	100	1	0.01271
13:73064505:A:C	50	100	0.98	0.04212
13:73064570:A:T	50	100	0.96	0.02142
13:73064821:C:T	49	100	1	0.02288
13:73065233:G:A	50	100	0.99	0.1645
13:73065367:A:G	50	100	0.92	0.04466
13:73065691:T:C	50	100	1	0.01289
13:73065768:C:A	50	100	0.98	0.2077
13:73066737:G:A	50	100	0.95	0.01307
13:73066864:G:A	50	100	0.98	0.2077
13:73066998:G:A	50	100	0.96	0.03413
13:73067014:G:A	50	100	0.98	0.2075
13:73067564:G:A	50	100	0.93	0.05338
13:73067612:A:G	50	100	0.99	0.4174
13:73067903:C:T	50	100	0.97	0.04194
13:73068525:A:G	50	100	0.99	0.356
13:73068651:C:G	50	100	0.96	0.03831
13:73068807:A:G	50	100	0.96	0.03431
13:73069010:T:C	50	100	0.98	0.2077
13:73069118:T:A	50	100	0.94	0.04012
13:73069521:G:A	50	100	0.99	0.4219
13:73070183:A:G	50	100	0.95	0.01362
13:73070402:C:T	50	100	0.98	0.06209
13:73070524:A:G	50	100	1	0.08115
13:73070755:A:G	50	100	1	0.1881
13:73071162:C:T	50	100	1	0.08134
13:73071528:G:T	50	100	0.99	0.01634
13:73071689:G:A	50	100	1	0.08115
13:73071858:T:G	50	100	1	0.1623
13:73072208:C:T	50	100	1	0.01053
13:73072534:A:G	50	100	1	0.1556
13:73072892:T:G	50	100	0.99	0.1284
13:73073154:T:C	50	100	0.99	0.04212
13:73073155:G:A	50	100	0.99	0.04212
13:73073222:T:C	50	100	0.97	0.2262
13:73073257:A:C	50	96	0.66	0.01235
13:73073757:C:T	50	100	1	0.01271
13:73073898:A:G	50	100	0.93	0.01307
13:73074736:A:C	50	100	0.97	0.1973
13:73075014:A:G	50	98	0.98	0.1845
13:73075134:A:G	50	98	0.92	0.02106
13:73075146:G:T	50	100	0.93	0.01235
13:73075195:T:C	50	84	0.88	0.4341
13:73075229:A:T	50	96	0.86	0.04938
13:73075259:A:C	50	92	0.82	0.2159
13:73075272:C:T	50	100	0.88	0.05065
13:73075497:G:A	50	100	0.96	0.1779
13:73075931:A:G	50	98	0.99	0.02923
13:73075974:C:A	50	100	0.96	0.0955
13:73075979:G:A	50	98	0.92	0.108
13:73076226:T:C	50	98	1	0.02869
13:73077588:C:T	50	100	0.91	0.01743
13:73077768:C:T	50	100	0.89	0.0354
13:73077796:C:T	50	98	0.93	0.07752
13:73077882:C:T	49	100	1	0.01525
13:73077998:A:G	50	100	0.69	0.0187
13:73078020:C:T	50	98	0.96	0.2629
13:73078055:G:A	50	100	0.98	0.08115
13:73079041:C:T	50	100	0.96	0.2082
13:73079743:T:C	50	98	0.98	0.2249
13:73079882:A:G	50	98	0.94	0.06609
13:73080154:T:C	50	100	0.98	0.08569
13:73080379:C:T	50	100	1	0.01997
13:73080520:C:T	50	100	0.98	0.2282
13:73081073:T:C	50	100	0.98	0.3161
13:73081100:C:T	50	100	0.98	0.4281
13:73081127:A:G	50	100	1	0.01979
13:73081200:C:T	50	100	0.97	0.1979
13:73081337:T:C	49	100	0.99	0.1806
13:73081383:G:T	50	100	0.95	0.08243
13:73081614:T:C	50	100	0.99	0.0817
13:73081756:T:C	50	100	0.98	0.0915
13:73081800:A:C	50	100	0.98	0.2516
13:73082062:T:A	50	100	0.99	0.1086
13:73082759:G:A	50	100	0.99	0.01253
13:73082829:T:A	50	100	0.98	0.2059
13:73082994:T:C	50	100	0.99	0.2603
13:73083030:T:G	50	98	1	0.05138
13:73083440:G:A	50	100	1	0.02342
13:73083777:C:T	50	100	0.96	0.02433
13:73083868:C:A	50	100	0.98	0.2284
13:73084116:T:G	50	100	0.99	0.2431
13:73084135:G:A	50	100	0.99	0.2549
13:73084142:C:G	50	100	0.98	0.4958
13:73084406:A:G	50	100	0.99	0.2556
13:73084624:C:T	50	100	0.98	0.4541
13:73084692:A:C	50	100	0.98	0.2211
13:73084970:C:G	50	100	1	0.01471
13:73085381:G:A	50	100	0.99	0.01688
13:73085534:T:A	50	100	0.99	0.2215
13:73085557:T:C	50	100	0.99	0.08134
13:73085833:G:C	50	100	0.96	0.08079
13:73086255:C:G	50	100	0.98	0.4316
13:73086431:T:C	50	100	0.99	0.3174
13:73086696:T:A	50	100	0.85	0.01216
13:73087489:G:A	50	100	0.98	0.0276
13:73087614:A:G	50	100	0.93	0.02542
13:73088102:A:T	50	100	0.93	0.02614
13:73088104:T:A	49	98	0.86	0.02614
13:73088521:G:A	50	100	0.96	0.3598
13:73088663:C:T	50	100	0.98	0.2542
13:73088794:A:G	50	96	0.92	0.1164
13:73089179:T:C	50	100	0.99	0.3549
13:73089272:C:A	50	100	1	0.0276
13:73089335:G:A	50	100	0.99	0.03322
13:73089464:G:A	50	100	0.99	0.3513
13:73089468:T:C	50	100	0.98	0.1147
13:73089957:G:A	50	100	0.99	0.1939
13:73090288:C:G	50	100	0.87	0.0167
13:73090289:T:G	50	100	0.67	0.02269
13:73090509:G:A	50	100	1	0.09332
13:73091061:G:A	50	100	0.98	0.2538
13:73091444:A:G	50	100	1	0.09731
13:73092468:G:A	50	100	0.99	0.3626
13:73092472:A:C	50	100	0.99	0.04303
13:73092633:G:A	50	100	1	0.08315
13:73092655:C:T	50	100	1	0.08315
13:73092733:T:A	50	100	0.9	0.01162
13:73093262:C:T	50	100	1	0.01634
13:73093395:A:G	50	100	0.9	0.0118
13:73093593:C:G	50	100	0.99	0.1944
13:73093655:G:A	50	100	0.99	0.3724
13:73093687:G:A	50	100	1	0.01961
13:73094141:A:G	50	100	0.94	0.01216
13:73094311:T:C	50	100	1	0.01307
13:73094382:C:T	50	100	1	0.0138
13:73094383:G:A	50	100	1	0.09332
13:73094384:C:A	50	100	1	0.09332
13:73094435:G:T	50	100	0.97	0.05683
13:73094512:G:C	50	100	1	0.01307
13:73094675:C:T	50	100	1	0.01307
13:73094968:C:T	50	100	1	0.1979
13:73095001:G:A	50	100	0.98	0.04375
13:73095301:T:C	50	100	1	0.08152
13:73095370:G:A	50	98	0.99	0.2796
13:73095640:A:G	50	100	0.93	0.01325
13:73095753:C:T	50	100	0.99	0.28
13:73096763:T:C	50	100	0.99	0.0768
13:73096946:G:A	50	100	1	0.08824
13:73097384:C:T	50	100	0.99	0.09023
13:73097516:G:A	50	100	0.99	0.04285
13:73098144:G:T	49	100	0.99	0.4719
13:73098450:C:A	50	100	0.99	0.4668
13:73098746:C:G	50	100	1	0.1122
13:73098838:T:C	50	100	0.99	0.04285
13:73098842:T:C	49	100	1	0.2658
13:73098867:A:G	50	98	0.98	0.266
13:73098944:C:T	50	100	1	0.05519
13:73099344:C:G	50	100	1	0.08824
13:73099666:C:T	50	100	0.96	0.01598
13:73099911:A:C	50	100	0.99	0.04285
13:73100078:G:A	50	100	0.99	0.2812
13:73100185:G:A	50	100	0.99	0.05973
13:73100286:G:A	50	100	1	0.01688
13:73100301:G:A	50	100	1	0.01688
13:73100362:C:A	50	100	0.97	0.0325
13:73100455:C:T	50	100	1	0.01707
13:73100475:G:A	50	98	1	0.08134
13:73100574:A:G	50	98	0.99	0.05719
13:73100654:A:C	50	100	1	0.01688
13:73100951:C:T	50	100	0.97	0.01688
13:73101132:G:A	50	100	1	0.08134
13:73101368:G:A	50	100	1	0.03468
13:73101484:C:A	50	100	0.99	0.2616
13:73101498:C:T	50	100	0.99	0.0837
13:73101663:T:C	50	100	0.96	0.0167
13:73101727:T:A	50	100	1	0.08097
13:73101758:T:A	50	100	1	0.03468
13:73102334:A:G	50	100	0.99	0.05537
13:73102525:G:A	50	100	1	0.01598
13:73102535:A:C	50	100	0.99	0.2809
13:73102699:A:G	50	100	0.98	0.02633
13:73102843:T:G	50	100	0.96	0.02033
13:73103546:T:C	50	100	1	0.02887
13:73104286:G:T	50	100	0.95	0.02052
13:73104301:C:G	50	100	0.98	0.09114
13:73104446:A:G	50	100	0.99	0.04303
13:73104794:G:A	50	100	0.99	0.04303
13:73105249:T:C	48	100	0.97	0.04194
13:73105410:C:T	50	100	1	0.09768
13:73105707:C:A	50	100	0.99	0.1616
13:73105820:T:A	50	100	1	0.09786
13:73106024:A:T	50	100	1	0.09786
13:73106184:T:C	50	100	1	0.01634
13:73106228:C:T	50	100	0.98	0.1937
13:73106681:T:C	49	100	1	0.09768
13:73106685:T:C	50	100	0.97	0.01471
13:73106953:T:G	50	100	1	0.08097
13:73107805:G:A	50	100	0.96	0.01126
13:73108074:C:T	50	100	1	0.0167
13:73108308:C:A	50	100	1	0.0167
13:73108369:T:C	49	100	0.99	0.0846
13:73109111:C:T	50	100	0.98	0.1888
13:73109463:G:A	50	100	0.76	0.01398
13:73109739:T:G	50	100	0.97	0.3635
13:73109845:C:T	50	100	0.93	0.01053
13:73110219:G:A	50	100	0.97	0.01434
13:73110295:C:T	50	100	0.93	0.01107
13:73110472:G:T	50	100	0.97	0.01525
13:73110473:A:T	50	100	0.97	0.01525
13:73110783:G:A	50	100	1	0.0817
13:73110893:A:G	50	100	1	0.0817
13:73111086:A:C	50	100	1	0.08115
13:73111484:T:C	50	100	1	0.01816
13:73111557:G:A	50	100	1	0.08043
13:73111590:C:T	50	100	1	0.06155
13:73111628:G:A	50	100	1	0.08025
13:73111658:C:T	50	100	0.99	0.04394
13:73111659:G:C	50	100	1	0.08043
13:73112195:A:C	50	100	0.97	0.1841
13:73112263:G:C	50	100	1	0.06445
13:73112464:C:G	49	100	0.97	0.1834
13:73112698:C:T	50	100	0.89	0.01434
13:73113461:T:G	50	100	1	0.03722
13:73113525:C:A	50	100	1	0.02977
13:73113732:A:G	50	100	0.96	0.03849
13:73113870:C:T	50	100	0.95	0.02542
13:73113981:T:C	50	100	0.84	0.0207
13:73114120:C:T	50	100	0.99	0.04521
13:73114121:G:A	50	100	0.96	0.03867
13:73114174:A:G	50	98	0.97	0.4043
13:73114510:C:A	50	100	0.96	0.03123
13:73114518:G:A	50	100	1	0.05592
13:73114998:T:A	50	100	1	0.06336
13:73115354:C:T	50	100	1	0.03776
13:73115641:A:G	50	100	1	0.03794
13:73115749:A:G	50	96	0.98	0.2812
13:73115750:C:T	50	100	1	0.03776
13:73116102:G:A	50	100	1	0.03776
13:73116226:C:T	49	100	0.98	0.1837
13:73116484:A:T	50	98	0.97	0.264
13:73116505:A:T	50	98	1	0.04757
13:73116685:G:A	50	100	0.98	0.2741
13:73116923:A:G	50	100	1	0.05628
13:73117001:G:C	50	100	0.98	0.06972
13:73117099:G:A	50	100	0.99	0.4277
13:73117166:T:C	50	100	0.99	0.4265
13:73117391:T:G	50	100	0.99	0.2662
13:73117543:T:C	50	100	0.99	0.4339
13:73117565:C:T	50	100	1	0.4355
13:73117646:G:A	50	98	1	0.4355
13:73117674:G:T	50	100	1	0.4355
13:73117751:G:A	50	98	1	0.4319
13:73117769:G:A	50	100	1	0.01688
13:73117797:G:C	50	98	1	0.4319
13:73118030:T:A	50	98	1	0.4321
13:73118452:A:G	50	100	0.98	0.06481
13:73118541:G:A	50	100	1	0.4248
13:73118601:A:G	50	100	1	0.4247
13:73118618:T:C	50	100	1	0.04757
13:73118845:G:A	50	100	1	0.4247
13:73119060:C:T	50	100	1	0.04739
13:73119293:A:G	50	100	1	0.01707
13:73119416:G:A	50	100	1	0.04739
13:73119508:A:G	50	100	1	0.3764
13:73119647:C:T	50	100	1	0.3764
13:73119691:A:C	50	100	1	0.3762
13:73119927:C:A	50	100	1	0.04739
13:73120005:A:T	50	98	0.66	0.02052
13:73120007:A:T	50	88	0.9	0.3197
13:73120123:A:G	48	97.9	1	0.06463
13:73121212:A:G	50	100	1	0.04757
13:73121298:T:A	49	100	0.99	0.01707
13:73121996:T:C	50	100	1	0.3653
13:73122106:C:T	50	100	1	0.3653
13:73122372:C:T	50	100	1	0.04702
13:73122389:C:A	50	100	1	0.01471
13:73122575:G:A	49	100	1	0.01471
13:73122726:A:G	50	100	1	0.01071
13:73123273:T:A	50	98	0.98	0.2671
13:73123280:C:G	50	100	1	0.04702
13:73123447:A:G	50	100	0.99	0.3651
13:73123592:A:G	50	100	0.94	0.02397
13:73123893:G:A	50	100	0.96	0.07789
13:73124329:G:A	50	98	0.99	0.4887
13:73124370:G:A	49	95.9	0.99	0.3524
13:73124466:A:G	46	93.5	0.95	0.1178
13:73124617:A:T	49	77.6	0.9	0.1819
13:73125049:G:A	50	98	0.99	0.4726
13:73125152:T:C	50	100	0.99	0.3593
13:73125208:G:A	50	100	0.98	0.02397
13:73125511:G:C	50	100	1	0.04666
13:73125771:C:G	50	100	0.99	0.02451
13:73125852:A:T	50	100	0.98	0.4973
13:73126167:G:T	50	100	1	0.0138
13:73126180:A:G	50	100	0.98	0.3499
13:73126198:G:A	50	100	0.98	0.01053
13:73126402:G:A	50	100	0.98	0.35
13:73126537:A:T	50	100	1	0.0138
13:73126866:G:A	50	100	0.99	0.01053
13:73126910:T:A	50	90	0.91	0.3475
13:73126917:A:T	50	78	0.82	0.3469
13:73127347:G:A	50	100	1	0.01053
13:73127362:A:G	50	100	1	0.01362
13:73127679:G:T	50	100	1	0.01307
13:73127680:A:G	50	100	1	0.01307
13:73127715:C:G	50	100	0.97	0.274
13:73127922:T:A	50	100	1	0.07244
13:73128502:A:T	49	100	0.72	0.01126
13:73128531:C:T	50	100	0.94	0.07879
13:73128909:A:G	50	100	1	0.01325
13:73129053:C:T	50	100	1	0.01852
13:73129168:G:A	50	96	0.94	0.1874
13:73129845:T:G	50	100	1	0.01834
13:73129982:G:A	50	98	0.97	0.2418
13:73130242:G:A	50	100	1	0.01761
13:73131031:G:A	50	100	1	0.04557
13:73131162:A:G	50	100	0.99	0.03867
13:73131258:C:T	50	100	1	0.02959
13:73131297:G:A	50	100	1	0.02959
13:73131880:C:T	50	100	0.99	0.04793
13:73132271:G:A	50	100	1	0.01017
13:73132554:G:A	50	100	1	0.01743
13:73132614:A:G	50	100	0.99	0.05211
13:73132635:G:A	50	100	0.99	0.0443
13:73133676:C:T	50	100	1	0.01725
13:73133862:A:G	50	100	1	0.01725
13:73134690:A:T	50	100	1	0.02469
13:73135179:T:C	50	100	0.97	0.01725
13:73135309:A:G	50	98	1	0.14
13:73135325:G:A	50	98	0.99	0.04503
13:73135424:G:A	50	100	0.93	0.1886
13:73135434:A:G	50	98	1	0.14
13:73135490:G:C	50	98	0.99	0.04503
13:73135492:A:T	50	98	0.98	0.04503
13:73135498:T:C	50	98	0.99	0.04521
13:73135922:C:T	50	98	0.98	0.04521
13:73135927:C:A	50	100	1	0.07789
13:73136072:G:A	50	98	0.99	0.01797
13:73136203:G:A	50	100	0.89	0.01797
13:73136896:T:C	50	100	0.98	0.01797
13:73136916:T:C	50	100	0.97	0.02941
13:73137022:T:C	50	100	0.97	0.01797
13:73137163:A:G	50	96	0.78	0.04412
13:73137212:G:A	50	100	0.96	0.463
13:73137822:C:T	50	100	0.97	0.2529
13:73137975:T:A	50	100	0.94	0.04975
13:73138037:C:T	50	100	0.95	0.06826
13:73138100:T:C	50	100	1	0.01398
13:73138218:C:G	50	100	0.83	0.02179
13:73138228:C:T	50	100	0.98	0.2515
13:73139310:G:A	50	100	0.99	0.3119
13:73139604:T:A	50	100	1	0.0138
13:73139738:G:T	50	100	0.99	0.4361
13:73139979:T:C	50	100	0.94	0.05065
13:73140029:C:T	50	90	0.99	0.2122
13:73140153:C:T	47	100	0.99	0.4966
13:73140346:A:C	50	100	0.99	0.1783
13:73140538:T:G	50	100	1	0.2444
13:73141204:G:C	50	100	1	0.3146
13:73141304:C:T	50	100	0.99	0.2627
13:73142148:C:T	50	100	0.99	0.171
13:73142180:T:G	50	100	1	0.3126
13:73142489:G:A	50	100	1	0.3735
13:73142687:A:G	50	100	1	0.3735
13:73142724:C:T	50	100	1	0.3094
13:73142804:T:A	50	100	0.98	0.06681
13:73142962:A:G	50	100	1	0.3092
13:73142975:T:A	50	100	0.96	0.04993
13:73143194:T:C	50	100	0.99	0.4408
13:73143478:C:A	50	100	0.88	0.01126
13:73143506:A:G	50	100	0.98	0.1465
13:73143691:G:A	50	100	0.98	0.1578
13:73143728:C:T	50	100	0.98	0.1857
13:73143808:C:T	50	100	0.98	0.1857
13:73144361:G:A	50	98	0.99	0.04139
13:73144762:A:G	50	100	0.97	0.04956
13:73145035:C:T	50	98	0.87	0.03195
13:73145131:T:A	50	100	1	0.04139
13:73145452:A:C	50	100	0.98	0.4936
13:73145640:T:C	50	100	0.98	0.352
13:73145838:G:A	50	100	1	0.01107
13:73145890:A:C	50	100	1	0.04121
13:73145981:C:T	50	100	0.98	0.494
13:73146123:G:C	50	100	1	0.04121
13:73146184:G:A	50	100	1	0.01688
13:73146504:T:C	50	100	1	0.01107
13:73146541:C:A	50	100	0.96	0.01362
13:73146559:A:T	50	100	0.98	0.1409
13:73147273:G:A	50	100	1	0.0207
13:73147383:G:A	50	98	0.88	0.05664
13:73147390:T:C	50	98	0.89	0.05628
13:73147398:T:C	50	100	0.97	0.1425
13:73147462:T:C	50	96	0.98	0.1082
13:73147880:A:G	50	100	0.88	0.03758
13:73148160:C:A	50	100	0.95	0.05792
13:73148174:A:G	50	100	0.96	0.1748
13:73148200:G:C	50	100	0.96	0.06627
13:73148523:T:C	50	100	0.95	0.1082
13:73148693:G:T	50	96	0.96	0.3139
13:73148694:A:C	50	98	0.62	0.01489
13:73148837:A:G	50	98	0.94	0.05901
13:73149156:T:A	50	100	0.97	0.1382
13:73149406:T:G	50	100	0.73	0.01035
13:73149444:T:C	50	100	0.96	0.1302
13:73149511:A:C	50	98	0.95	0.05901
13:73149747:A:G	50	100	0.96	0.13
13:73149893:T:C	50	100	0.98	0.1674
13:73149988:A:G	50	100	0.98	0.1658
13:73149994:A:T	50	100	0.97	0.3145
13:73150435:C:T	50	100	1	0.1643
13:73150707:G:A	50	100	0.98	0.01089
13:73150739:T:C	50	100	0.97	0.3818
13:73150742:C:A	50	100	1	0.1645
13:73150748:G:A	50	100	0.98	0.3811
13:73151265:C:G	50	100	1	0.1645
13:73151322:A:C	50	100	1	0.01997
13:73151356:G:T	50	100	1	0.1645
13:73151709:A:G	50	100	0.98	0.05755
13:73151765:C:T	50	100	1	0.03014
13:73151967:G:T	50	100	1	0.1645
13:73152074:C:T	50	100	0.98	0.4152
13:73152441:G:A	50	100	1	0.157
13:73152449:T:C	50	100	1	0.02197
13:73152583:A:T	50	100	1	0.01979
13:73152860:G:A	50	100	1	0.1607
13:73153011:A:G	50	100	1	0.163
13:73153026:T:G	50	100	0.97	0.4755
13:73153030:A:G	50	98	0.97	0.01144
13:73154002:G:T	50	100	0.99	0.4252
13:73154212:G:A	50	100	0.99	0.1251
13:73154281:C:T	50	100	0.99	0.3391
13:73154320:G:A	50	100	0.99	0.4357
13:73154403:C:T	50	100	0.99	0.4365
13:73154482:G:A	50	100	0.99	0.4777
13:73155422:C:T	50	100	1	0.04085
13:73155450:A:T	50	100	0.99	0.3266
13:73155517:T:C	50	100	1	0.0207
13:73155545:T:C	50	100	0.99	0.1253
13:73155743:G:C	50	100	0.99	0.01616
13:73155856:A:G	50	100	1	0.05701
13:73155920:G:A	50	100	1	0.0207
13:73156012:T:A	50	100	1	0.02124
13:73156336:C:T	50	100	0.96	0.01089
13:73156412:T:C	50	100	0.99	0.4001
13:73156499:T:C	50	100	0.97	0.01707
13:73156534:C:T	50	100	0.99	0.4417
13:73156776:T:G	50	100	1	0.04085
13:73156956:A:G	50	100	1	0.1256
13:73157077:C:G	50	100	0.99	0.05701
13:73157108:G:C	50	100	0.99	0.4414
13:73157831:C:A	50	100	0.99	0.2493
13:73157928:C:T	50	100	1	0.1663
13:73158317:G:A	50	100	0.99	0.4165
13:73158686:C:T	50	100	0.99	0.4165
13:73158687:T:C	50	100	1	0.1661
13:73158882:A:T	50	100	0.99	0.1701
13:73158890:A:T	50	100	1	0.1698
13:73158968:T:C	50	100	1	0.1694
13:73159121:A:C	50	100	0.99	0.1696
13:73159183:C:A	50	100	0.92	0.02215
13:73159226:A:T	50	100	1	0.1411
13:73159344:T:C	50	100	1	0.1698
13:73159373:T:C	50	100	1	0.1663
13:73159671:G:A	50	100	0.99	0.4172
13:73159810:C:T	50	100	0.97	0.05755
13:73159954:C:T	50	100	0.78	0.02269
13:73159977:G:A	50	100	1	0.1264
13:73160143:C:T	50	100	0.99	0.4753
13:73160216:C:T	50	98	0.98	0.04775
13:73160247:C:T	50	100	1	0.1699
13:73160309:C:T	50	100	1	0.1663
13:73160493:A:G	50	100	1	0.1698
13:73160660:C:T	50	100	0.99	0.05719
13:73160804:T:G	50	100	0.99	0.2767
13:73160905:G:A	50	100	1	0.1676
13:73161067:T:C	50	98	0.99	0.05701
13:73161292:C:T	50	100	0.98	0.4757
13:73161707:G:T	50	98	0.99	0.05846
13:73161890:C:T	50	100	0.99	0.1701
13:73161891:G:A	50	98	0.99	0.06082
13:73162003:A:G	50	100	0.96	0.0158
13:73162114:G:A	50	100	0.99	0.2364
13:73162130:G:T	50	100	1	0.01761
13:73162698:C:G	50	100	1	0.2544
13:73162909:A:C	50	98	0.95	0.2716
13:73162932:A:T	49	81.6	0.94	0.3896
13:73162933:A:T	48	87.5	0.95	0.2956
13:73163292:C:T	50	100	1	0.2489
13:73163383:C:T	50	98	1	0.05156
13:73163645:C:T	50	100	1	0.2491
13:73163787:T:G	50	100	0.98	0.01797
13:73164160:T:C	50	100	1	0.01344
13:73164366:C:T	50	100	1	0.2496
13:73164550:C:G	50	100	0.99	0.4125
13:73164593:G:A	50	100	1	0.01797
13:73164735:G:T	50	100	1	0.1794
13:73164795:G:A	50	100	0.97	0.1276
13:73164828:A:G	50	100	0.84	0.01362
13:73165218:A:G	50	98	1	0.04067
13:73165605:T:C	50	100	0.99	0.2553
13:73165759:C:T	50	100	1	0.01797
13:73166036:C:T	50	100	1	0.01144
13:73166083:T:G	50	100	0.98	0.155
13:73166116:G:T	50	100	1	0.01797
13:73166645:G:A	50	100	0.99	0.1518
13:73166669:T:C	50	100	1	0.02197
13:73166843:T:C	50	100	0.99	0.1554
13:73166972:T:C	50	100	0.98	0.2589
13:73167012:C:T	50	100	0.99	0.1554
13:73167675:A:G	50	98	0.98	0.2547
13:73167856:T:G	50	96	0.68	0.01198
13:73168146:T:C	49	95.9	0.98	0.4139
13:73168206:T:A	50	100	0.93	0.04067
13:73168435:G:A	50	100	0.99	0.01162
13:73168780:A:T	50	100	0.95	0.1839
13:73169274:G:A	50	100	1	0.04012
13:73169638:C:T	50	100	0.99	0.06699
13:73169651:A:G	50	100	0.99	0.1594
13:73169762:C:A	50	100	0.98	0.1968
13:73169763:C:T	50	100	1	0.01797
13:73169768:T:G	50	100	1	0.01797
13:73170086:T:C	50	100	0.97	0.181
13:73170107:C:T	50	100	0.99	0.06463
13:73170254:C:G	50	100	0.97	0.1812
13:73170421:C:T	50	100	0.99	0.06681
13:73170454:T:C	50	100	1	0.03558
13:73170532:G:A	50	100	0.98	0.1955
13:73170587:C:T	50	100	1	0.01797
13:73170762:T:C	50	100	1	0.0354
13:73170989:G:A	50	100	0.98	0.3382
13:73171886:G:A	50	100	0.99	0.01816
13:73171903:T:G	50	100	0.98	0.3909
13:73172767:C:T	50	100	0.97	0.2173
13:73172946:A:G	50	100	0.98	0.1294
13:73173147:T:C	50	100	0.97	0.3339
13:73173167:G:A	50	100	0.99	0.0354
13:73173202:G:T	50	100	0.99	0.01325
13:73173909:G:A	50	100	0.96	0.01616
13:73174007:T:G	50	100	0.96	0.3099
13:73175221:T:C	50	98	0.91	0.1271
13:73175463:C:T	50	98	0.99	0.01561
13:73175608:T:C	50	98	0.96	0.1289
13:73175719:T:A	50	98	0.91	0.3292
13:73175816:C:T	50	100	0.9	0.02451
13:73175861:C:T	50	96	0.86	0.1442
13:73175990:C:T	49	100	0.94	0.04158
13:73176074:C:T	50	100	0.88	0.1558
13:73176107:C:G	50	100	0.9	0.1599
13:73176474:C:T	50	96	0.7	0.02397
13:73176481:G:A	50	90	0.85	0.3805
13:73177200:T:C	50	100	1	0.01089
13:73177420:C:A	50	100	0.98	0.4372
13:73177436:C:T	50	100	0.96	0.2656
13:73177975:A:C	50	100	0.99	0.01616
13:73178148:T:C	50	100	0.97	0.144
13:73178219:T:C	50	100	0.98	0.1443
13:73178263:T:C	50	100	0.97	0.03686
13:73178700:T:G	50	100	0.98	0.1166
13:73178849:A:G	50	100	0.98	0.02487
13:73179145:G:A	50	100	0.99	0.07099
13:73179148:G:A	50	100	0.99	0.3709
13:73179164:G:A	50	100	0.98	0.03958
13:73179783:T:G	50	98	0.9	0.02923
13:73180300:T:A	50	100	0.99	0.421
13:73180354:A:G	50	100	0.98	0.03686
13:73180463:C:T	50	98	0.88	0.1049
13:73180570:G:A	50	100	1	0.02651
13:73180741:C:T	50	100	1	0.01089
13:73181092:T:C	50	100	0.97	0.02633
13:73181135:C:T	50	100	0.93	0.02651
13:73181286:C:T	50	100	0.98	0.03667
13:73181351:G:A	50	100	0.98	0.03667
13:73181369:C:T	50	100	0.99	0.3159
13:73181632:A:C	50	98	0.96	0.1739
13:73181849:C:A	50	100	0.96	0.06445
13:73181902:G:T	50	100	1	0.02651
13:73181938:A:T	50	100	0.99	0.2609
13:73181939:G:C	50	100	0.99	0.2609
13:73182077:A:G	50	100	1	0.02651
13:73182499:T:C	50	100	0.98	0.4199
13:73182786:G:C	50	100	0.99	0.3007
13:73182815:A:T	50	100	1	0.04121
13:73182878:T:C	50	100	1	0.04139
13:73182888:C:T	50	100	0.99	0.2979
13:73183139:C:T	50	100	0.93	0.04466
13:73183857:G:T	50	100	0.76	0.01216
13:73184399:G:T	50	100	0.92	0.01126
13:73184411:G:C	50	100	0.99	0.02633
13:73184412:C:T	50	100	0.99	0.02596
13:73184443:G:T	50	100	1	0.3401
13:73184702:G:T	50	100	0.99	0.4604
13:73184762:G:A	50	100	1	0.03377
13:73184913:T:A	48	100	0.9	0.02869
13:73184930:A:G	50	94	0.95	0.07516
13:73185099:T:C	50	98	1	0.2609
13:73185212:A:T	50	100	0.99	0.3413
13:73185471:G:A	50	98	0.84	0.0285
13:73186170:G:A	50	100	0.99	0.2981
13:73186180:C:T	50	100	0.99	0.4428
13:73186486:C:T	50	98	0.99	0.2981
13:73186655:T:C	50	98	0.99	0.4624
13:73186809:A:G	47	100	0.74	0.03159
13:73187032:C:T	50	96	0.81	0.01107
13:73187054:T:C	49	91.8	0.84	0.04593
13:73187081:A:G	50	96	0.85	0.03577
13:73187249:C:T	50	100	0.93	0.04339
13:73187359:G:A	50	100	0.99	0.2623
13:73187413:T:C	50	100	0.99	0.2623
13:73187633:T:C	50	100	0.99	0.3675
13:73187860:G:A	50	100	0.99	0.3261
13:73188240:T:G	50	100	0.81	0.01107
13:73188296:C:T	50	100	0.99	0.02397
13:73188550:A:C	50	100	0.99	0.3261
13:73188709:G:A	50	100	0.98	0.3301
13:73189992:C:G	50	100	0.88	0.102
13:73190099:C:T	50	100	0.97	0.01779
13:73190575:A:G	50	100	1	0.0345
13:73191079:C:T	50	100	1	0.03105
13:73191151:A:G	50	100	1	0.01035
13:73191206:T:G	50	100	0.99	0.4651
13:73191463:T:C	50	100	1	0.2605
13:73191661:A:G	50	100	1	0.02342
13:73191698:G:C	50	100	0.99	0.3495
13:73192072:C:T	50	100	0.99	0.3152
13:73192135:T:A	50	100	1	0.4555
13:73192176:C:G	50	100	0.98	0.04412
13:73192252:T:C	50	100	0.99	0.3653
13:73192507:T:C	50	100	0.97	0.01779
13:73192643:T:C	50	100	1	0.3789
13:73192647:C:A	50	100	1	0.3878
13:73192735:T:C	50	100	1	0.3787
13:73192780:T:C	50	100	0.97	0.03667
13:73193029:G:A	50	100	0.99	0.3962
13:73193046:A:C	50	100	0.96	0.03667
13:73193052:A:C	50	100	0.99	0.4194
13:73193094:T:C	50	100	0.99	0.3887
13:73193587:C:A	50	100	0.81	0.01797
13:73193640:G:A	50	100	0.96	0.03667
13:73193875:G:A	50	100	1	0.02342
13:73193876:C:T	50	100	0.99	0.3891
13:73193892:A:G	49	100	0.99	0.3891
13:73193932:T:G	50	100	0.99	0.01307
13:73194124:G:A	50	100	0.97	0.01888
13:73194255:C:G	50	100	0.89	0.01707
13:73194297:C:T	50	100	1	0.02342
13:73194413:A:G	50	100	0.99	0.3893
13:73195147:G:A	50	100	0.99	0.3889
13:73195396:A:G	50	100	1	0.2611
13:73195472:T:G	50	100	1	0.2611
13:73195948:T:C	50	100	0.99	0.3889
13:73196081:A:C	50	100	0.99	0.3891
13:73196172:T:C	50	100	0.99	0.3891
13:73196213:C:T	50	100	1	0.0236
13:73196229:G:A	50	100	1	0.02342
13:73196313:C:T	50	100	0.99	0.3972
13:73196388:G:C	50	100	1	0.02342
13:73197041:T:C	50	98	0.98	0.3931
13:73197058:G:A	50	100	0.96	0.08007
13:73197069:A:G	50	100	0.98	0.469
13:73197135:T:C	50	100	0.98	0.3909
13:73197223:G:A	50	100	0.97	0.01761
13:73197520:T:C	50	100	0.98	0.4428
13:73197570:T:C	50	100	0.98	0.3893
13:73197576:A:G	50	100	0.98	0.3922
13:73197862:C:T	50	98	0.66	0.01107
13:73197924:G:A	50	100	0.74	0.01344
13:73198661:A:G	50	100	0.97	0.0216
13:73198684:G:A	50	100	0.95	0.04176
13:73198931:C:T	50	100	0.98	0.4192
13:73198957:G:C	50	100	1	0.02342
13:73199030:G:A	50	100	0.96	0.0216
13:73199732:G:A	50	100	0.99	0.0285
13:73199906:T:C	50	100	0.96	0.01325
13:73199993:T:A	50	100	0.92	0.02142
13:73200062:G:A	50	100	0.92	0.0216
13:73200353:C:A	50	100	0.97	0.1298
13:73201031:A:T	50	100	0.98	0.07934
13:73201418:A:T	50	100	0.97	0.05047
13:73201725:A:T	50	100	0.96	0.3504
13:73201834:T:C	50	100	0.96	0.3513
13:73202200:G:T	50	98	0.99	0.0345
13:73202234:G:A	50	100	0.92	0.0472
13:73202377:T:C	50	100	1	0.01471
13:73202545:A:T	50	100	0.94	0.04684
13:73202803:A:G	50	100	0.88	0.01071
13:73202819:G:A	50	100	0.93	0.02614
13:73202980:T:C	50	100	0.96	0.04775
13:73203044:A:G	50	100	0.96	0.04793
13:73203130:G:A	50	98	0.97	0.4152
13:73203138:C:A	50	98	0.87	0.1131
13:73203176:C:A	49	100	0.96	0.04757
13:73203211:G:C	50	100	0.97	0.4161
13:73203435:G:T	50	100	0.97	0.3426
13:73204393:C:G	50	100	0.99	0.3707
13:73204399:C:T	50	100	1	0.03613
13:73204630:G:A	50	100	0.99	0.3814
13:73204650:G:T	50	100	0.98	0.1467
13:73204657:G:A	49	100	0.98	0.4136
13:73205042:T:A	50	100	0.99	0.04847
13:73205627:G:C	50	100	0.99	0.3898
13:73205648:C:A	50	100	1	0.01307
13:73205697:T:C	50	100	1	0.01307
13:73205747:G:A	50	100	0.97	0.09877
13:73205900:G:T	50	100	1	0.04866
13:73206020:G:A	48	77.1	0.97	0.05664
13:73206293:G:A	50	100	0.99	0.3745
13:73206369:T:C	50	98	0.87	0.1024
13:73206408:C:T	50	100	0.99	0.4145
13:73206627:G:A	50	100	0.92	0.1345
13:73206733:A:G	50	100	0.98	0.2596
13:73207009:A:C	50	100	0.99	0.4143
13:73207236:G:T	50	100	0.97	0.05102
13:73207375:C:G	50	100	1	0.03613
13:73207743:C:T	50	100	0.99	0.3204
13:73207973:T:C	50	100	0.98	0.1471
13:73208160:G:A	50	100	1	0.04847
13:73208323:T:G	50	100	0.99	0.3204
13:73208438:G:C	50	100	1	0.01688
13:73208711:A:T	25	96	0.98	0.4107
13:73209839:A:G	50	100	1	0.04866
13:73209898:C:T	50	100	1	0.0345
13:73210106:G:T	49	100	0.99	0.4094
13:73210622:C:T	50	100	0.99	0.4094
13:73210790:G:A	50	100	1	0.05864
13:73210811:T:C	50	100	0.98	0.4094
13:73210916:G:A	50	100	0.98	0.4094
13:73211180:G:T	50	100	1	0.04829
13:73211181:G:A	50	100	0.98	0.4094
13:73211526:A:G	50	98	0.86	0.01943
13:73212094:T:A	50	100	0.94	0.07389
13:73212172:T:C	50	100	0.98	0.04448
13:73212212:A:G	50	100	0.98	0.3148
13:73212236:A:G	50	100	0.94	0.07389
13:73212603:C:T	50	100	0.99	0.02542
13:73212654:G:A	50	100	0.92	0.07426
13:73213137:A:T	50	100	0.94	0.07462
13:73213199:G:A	50	100	1	0.01489
13:73213206:C:T	50	100	0.97	0.05192
13:73213479:C:T	50	100	0.94	0.07444
13:73213542:G:A	50	100	0.97	0.01924
13:73214072:A:G	50	100	0.94	0.07462
13:73214087:A:G	50	100	0.94	0.07462
13:73214216:G:A	50	100	0.78	0.0532
13:73214618:G:A	50	100	0.98	0.01035
13:73215485:T:C	50	100	0.98	0.03595
13:73215533:A:T	50	100	0.93	0.06863
13:73215580:C:T	50	96	0.97	0.3598
13:73215897:A:C	50	100	0.96	0.3304
13:73216350:A:G	50	100	0.99	0.03558
13:73217417:T:C	50	100	0.98	0.03595
13:73217582:G:C	50	96	0.95	0.4434
13:73218020:C:T	50	100	0.94	0.0354
13:73218280:A:G	50	100	0.97	0.03558
13:73218893:G:C	50	96	0.94	0.3994
13:73219414:C:T	50	96	0.92	0.1171
13:73219712:C:T	50	100	0.98	0.0532
13:73219727:A:G	50	100	0.98	0.05356
13:73220064:A:G	50	100	0.98	0.05574
13:73220184:A:G	50	100	0.94	0.05247
13:73220214:G:A	50	96	0.69	0.02397
13:73220230:C:G	50	92	0.89	0.3893
13:73220776:C:T	50	100	0.94	0.08624
13:73220797:A:G	50	100	0.97	0.08606
13:73220866:G:A	50	100	0.97	0.08606
13:73221028:T:A	50	100	0.98	0.04176
13:73221030:G:A	50	100	0.97	0.08079
13:73221062:G:A	50	100	0.96	0.08079
13:73221131:G:A	50	98	0.89	0.02905
13:73221151:C:T	50	100	0.97	0.07044
13:73221234:G:A	50	100	0.96	0.08043
13:73221409:C:G	50	98	0.95	0.08188
13:73221478:C:T	50	100	0.88	0.09659
13:73221590:G:A	50	96	0.96	0.08115
13:73221638:C:G	50	100	0.91	0.02088
13:73221683:G:A	50	100	0.76	0.01979
13:73221902:T:G	50	98	0.95	0.08043
13:73221966:G:A	50	98	0.95	0.08097
13:73222073:C:T	50	100	0.96	0.06409
13:73222591:C:T	50	94	0.88	0.4595
13:73222679:A:G	50	100	0.75	0.02796
13:73222775:C:T	50	100	0.88	0.0285
13:73222975:C:G	50	100	0.76	0.04375
13:73223282:G:A	50	86	0.88	0.2594
13:73223294:C:T	50	100	0.73	0.02941
13:73223631:G:A	50	96	0.82	0.213
13:73223815:A:G	50	98	0.9	0.3963
13:73224080:T:G	50	100	0.9	0.04557
13:73224204:C:T	50	98	0.98	0.4784
13:73224305:C:T	50	98	0.99	0.1612
13:73224366:C:T	50	100	0.97	0.0768
13:73224367:C:T	50	98	0.97	0.0797
13:73224757:G:T	50	100	0.94	0.06155
13:73224856:T:A	50	100	0.99	0.3629
13:73225245:T:C	50	100	0.99	0.431
13:73225474:C:T	50	100	1	0.3626
13:73225842:A:G	50	100	0.99	0.1554
13:73226347:A:G	50	100	0.98	0.04412
13:73226527:A:T	50	100	0.99	0.3399
13:73226547:C:T	50	100	0.96	0.07752
13:73227022:C:T	50	100	1	0.4375
13:73227291:A:G	50	100	1	0.4297
13:73227976:C:T	50	100	0.99	0.01561
13:73228183:G:T	50	100	0.91	0.03359
13:73228228:C:T	50	100	0.99	0.1549
13:73228534:A:G	50	100	1	0.1549
13:73229070:G:T	50	100	0.98	0.09132
13:73229110:A:G	50	100	0.98	0.0915
13:73229764:A:G	50	100	1	0.4679
13:73229903:A:G	50	98	0.98	0.1901
13:73229945:G:A	50	100	0.99	0.345
13:73230130:A:G	50	100	0.99	0.3377
13:73231316:G:A	50	100	0.99	0.4366
13:73231330:G:T	50	100	0.99	0.3453
13:73231492:C:T	50	100	0.91	0.0138
13:73231628:A:G	50	100	0.97	0.0138
13:73231922:A:G	50	100	0.99	0.1264
13:73232213:G:A	50	100	0.99	0.3457
13:73232806:T:C	50	100	1	0.0138
13:73232845:T:C	50	100	0.98	0.2015
13:73232918:A:G	50	98	0.88	0.01307
13:73233031:A:T	50	100	1	0.0167
13:73233216:G:A	50	100	0.99	0.3912
13:73233382:G:A	50	100	0.99	0.1574
13:73233396:C:A	50	100	0.95	0.03214
13:73233418:A:G	50	100	1	0.3932
13:73233477:G:C	50	100	0.97	0.09985
13:73233524:A:G	50	98	0.99	0.1481
13:73233527:G:A	50	100	1	0.1006
13:73234081:T:A	50	100	0.97	0.1093
13:73234167:C:T	50	98	1	0.01616
13:73234763:A:G	50	100	0.97	0.07553
13:73235117:A:G	50	100	1	0.0138
13:73235185:A:C	50	98	0.99	0.4521
13:73235901:A:T	49	100	1	0.4099
13:73236213:T:C	50	92	0.82	0.05392
13:73236379:C:T	50	100	1	0.4005
13:73236603:G:A	50	96	0.9	0.04448
13:73236700:C:A	50	100	1	0.4688
13:73236878:C:T	50	100	0.98	0.07916
13:73237334:A:C	50	100	0.99	0.2015
13:73237499:G:A	50	100	0.94	0.01997
13:73237619:A:T	50	100	0.98	0.07916
13:73237654:C:T	50	100	1	0.01997
13:73237742:A:T	50	100	0.98	0.2997
13:73237749:T:C	50	100	1	0.01997
13:73237851:C:T	50	100	1	0.01997
13:73237988:C:T	50	100	1	0.02015
13:73238004:C:T	50	100	0.98	0.2997
13:73238067:C:A	50	100	1	0.02015
13:73238181:G:T	50	100	1	0.02033
13:73238288:A:G	50	100	1	0.02033
13:73238395:C:T	50	100	0.96	0.02033
13:73238400:A:G	50	100	0.99	0.2012
13:73238520:T:C	50	100	1	0.04503
13:73238826:C:G	50	100	1	0.01652
13:73238853:C:A	50	100	0.99	0.4016
13:73239266:T:C	50	100	0.99	0.2213
13:73239276:T:C	50	100	0.99	0.2213
13:73239298:C:G	50	100	0.99	0.3101
13:73239299:T:A	50	100	0.99	0.3099
13:73239356:T:C	50	100	0.96	0.08315
13:73239475:C:T	50	100	0.96	0.08315
13:73239666:A:G	50	100	0.99	0.205
13:73239845:T:C	50	100	0.99	0.3344
13:73239973:C:T	50	100	1	0.01652
13:73240055:G:A	50	100	0.99	0.205
13:73240304:C:G	50	100	0.99	0.2015
13:73240373:C:T	50	98	1	0.04503
13:73240560:A:G	50	100	0.99	0.2015
13:73240754:G:T	50	100	0.98	0.289
13:73240867:C:T	50	100	0.98	0.01398
13:73240890:A:G	50	100	1	0.09949
13:73240951:A:G	49	100	0.99	0.4007
13:73241024:A:G	50	100	1	0.1196
13:73241166:G:T	50	100	1	0.1031
13:73241342:A:G	49	98	0.99	0.4032
13:73241565:T:C	50	100	0.98	0.01035
13:73241723:C:T	50	100	1	0.09949
13:73241762:T:C	50	100	0.99	0.4161
13:73241790:C:T	50	98	0.98	0.3985
13:73241822:G:T	50	100	0.98	0.08333
13:73241952:G:A	50	100	0.74	0.01561
13:73242036:T:C	50	100	1	0.09895
13:73242085:C:A	50	100	0.98	0.3159
13:73242250:G:A	50	100	0.97	0.1587
13:73242321:A:C	50	100	0.99	0.4789
13:73242569:A:G	50	100	1	0.4408
13:73242688:G:A	50	100	0.99	0.2919
13:73242808:G:A	50	100	0.99	0.295
13:73243132:A:C	50	98	1	0.4528
13:73243280:T:C	50	100	1	0.01652
13:73243370:A:C	50	98	1	0.453
13:73243412:C:A	50	98	0.99	0.3816
13:73243569:G:T	50	100	1	0.01652
13:73243655:C:T	50	98	1	0.4615
13:73243687:C:T	50	100	0.79	0.01652
13:73243729:C:T	50	98	1	0.4617
13:73243982:C:T	50	100	0.97	0.01416
13:73244164:G:C	50	98	1	0.4699
13:73244169:C:T	50	100	0.92	0.02778
13:73244222:G:A	50	96	0.99	0.303
13:73244257:A:G	50	98	1	0.4617
13:73244591:T:A	50	100	0.98	0.1774
13:73244599:T:C	50	100	1	0.06282
13:73244707:A:G	50	98	1	0.4628
13:73244887:G:C	50	98	0.99	0.4599
13:73244997:C:T	50	98	0.99	0.3019
13:73245026:G:C	50	98	0.99	0.3017
13:73245070:G:A	50	100	0.96	0.07698
13:73245200:A:G	50	98	0.97	0.1649
13:73245310:C:T	50	92	0.93	0.0748
13:73245313:A:T	50	100	0.94	0.04956
13:73245412:G:A	50	100	0.98	0.1754
13:73245667:C:T	50	100	0.96	0.07716
13:73245760:G:A	50	100	0.98	0.1511
13:73246145:G:A	50	100	0.91	0.04285
13:73246475:G:A	50	100	0.97	0.1118
13:73246976:C:T	50	100	0.98	0.1191
13:73247021:C:T	50	100	1	0.02705
13:73247350:G:A	50	100	0.97	0.1434
13:73247396:T:C	50	98	0.98	0.358
13:73247542:G:A	50	100	0.95	0.03794
13:73247568:T:C	50	100	0.9	0.02215
13:73247640:C:A	50	100	0.93	0.01852
13:73247773:G:A	50	100	0.98	0.04666
13:73247822:A:G	50	100	1	0.04357
13:73248103:T:G	50	100	0.96	0.4089
13:73248199:T:G	50	100	0.97	0.02741
13:73248486:A:T	50	100	1	0.01017
13:73248500:C:T	50	100	0.85	0.01107
13:73248948:C:A	50	98	0.96	0.4501
13:73249012:C:G	50	100	0.96	0.4167
13:73249024:T:C	50	100	0.95	0.06881
13:73249076:G:T	50	100	0.97	0.4466
13:73249946:A:G	50	98	0.99	0.4406
13:73249962:T:C	50	98	0.99	0.441
13:73249967:G:A	50	98	0.99	0.47
13:73250287:C:T	50	100	0.99	0.1062
13:73250382:G:A	50	100	1	0.4174
13:73250684:C:G	50	100	1	0.4306
13:73250879:A:G	50	100	0.99	0.4731
13:73250950:G:A	50	100	0.99	0.1089
13:73251337:A:G	50	100	0.91	0.03341
13:73251455:G:A	50	100	0.99	0.01362
13:73251782:A:G	50	100	1	0.01307
13:73252076:G:A	50	100	0.99	0.1149
13:73252764:A:G	50	100	1	0.01344
13:73252877:T:G	50	100	1	0.05919
13:73253076:A:G	50	100	1	0.3814
13:73253443:A:G	50	100	1	0.01325
13:73253445:G:A	50	100	1	0.4087
13:73253591:G:T	50	100	1	0.4087
13:73253655:G:A	50	100	0.86	0.03322
13:73253853:T:C	50	100	1	0.04539
13:73253969:A:G	50	100	1	0.04539
13:73254362:T:C	50	100	0.96	0.05919
13:73254486:G:A	50	100	1	0.03504
13:73254543:T:C	50	100	0.96	0.05937
13:73254616:T:G	50	100	1	0.04575
13:73254877:G:A	50	100	0.99	0.3813
13:73254930:G:C	50	100	1	0.04575
13:73255098:C:T	50	100	0.99	0.4163
13:73255105:G:C	50	100	0.99	0.4163
13:73255108:C:T	50	100	0.99	0.4163
13:73255162:T:C	50	100	1	0.4221
13:73255230:G:C	49	100	0.99	0.4221
13:73255318:C:T	50	100	1	0.4221
13:73255399:G:A	50	100	0.99	0.3811
13:73255929:A:G	50	100	1	0.05901
13:73255934:A:G	50	100	0.99	0.1507
13:73256104:C:T	50	100	0.99	0.3811
13:73256141:C:A	50	100	1	0.409
13:73256189:A:G	50	100	0.99	0.01017
13:73256212:G:A	50	100	0.99	0.4212
13:73256472:T:C	50	100	1	0.05919
13:73256563:A:C	50	100	0.92	0.04648
13:73256616:A:G	50	100	1	0.05882
13:73256706:G:A	50	100	1	0.04557
13:73257102:C:G	50	100	0.99	0.1507
13:73257643:T:C	50	100	0.99	0.3785
13:73257684:C:T	50	100	0.99	0.4397
13:73257818:G:A	50	100	0.99	0.1158
13:73257839:C:T	50	100	0.99	0.3789
13:73257893:G:C	50	100	1	0.03504
13:73257922:T:C	50	100	1	0.04611
13:73258170:G:A	50	100	1	0.01307
13:73258255:T:C	50	100	1	0.04521
13:73258353:A:G	50	100	0.99	0.3811
13:73258450:C:T	50	100	0.99	0.1093
13:73258544:A:G	50	100	1	0.01253
13:73258856:C:T	50	100	1	0.03286
13:73259053:G:T	50	100	1	0.0581
13:73259119:G:A	50	100	1	0.01271
13:73259370:G:T	50	100	0.99	0.3638
13:73259588:C:G	50	100	1	0.04539
13:73259742:G:A	50	100	1	0.04539
13:73260143:G:A	50	100	0.9	0.03341
13:73260398:A:G	50	100	0.99	0.3787
13:73260628:G:A	50	92	0.86	0.1013
13:73260751:T:G	50	100	0.99	0.4263
13:73260881:T:C	50	100	0.68	0.0118
13:73261021:A:G	50	100	1	0.01271
13:73261061:C:T	50	100	1	0.04521
13:73261103:G:T	50	100	0.98	0.09786
13:73261221:A:G	50	100	1	0.08043
13:73261324:G:A	50	100	1	0.04539
13:73261535:C:T	50	100	0.99	0.3785
13:73261668:T:G	50	100	0.99	0.4098
13:73261687:G:A	50	100	0.99	0.3858
13:73261960:T:G	50	100	0.99	0.388
13:73261999:C:T	50	100	1	0.04521
13:73262453:A:G	50	100	0.99	0.388
13:73262844:G:C	50	100	0.99	0.1071
13:73263003:T:C	50	100	1	0.04521
13:73263156:C:T	50	100	0.99	0.4374
13:73263187:T:C	50	100	0.99	0.388
13:73263237:C:T	50	100	0.99	0.3738
13:73263607:A:G	50	100	0.99	0.394
13:73263737:A:G	50	100	0.98	0.09822
13:73264303:A:T	50	100	0.97	0.05719
13:73264490:A:G	50	100	0.99	0.4374
13:73265186:G:A	50	100	0.99	0.02542
13:73265253:T:C	50	98	0.95	0.1271
13:73265267:T:C	50	100	0.99	0.04539
13:73265394:G:A	50	100	0.98	0.07062
13:73265413:G:T	50	98	0.95	0.01688
13:73265479:T:C	50	100	0.96	0.09187
13:73265575:G:A	50	100	0.97	0.08751
13:73265889:A:G	50	100	0.93	0.01017
13:73266444:C:T	50	100	0.99	0.01307
13:73267720:A:G	50	100	0.94	0.04375
13:73267849:T:C	50	100	0.93	0.2157
13:73268093:A:T	50	100	0.93	0.2202
13:73268185:C:T	50	100	0.9	0.136
13:73268190:G:A	49	93.9	0.88	0.0935
13:73268254:T:C	50	100	0.91	0.02687
13:73268558:T:G	50	100	0.95	0.05537
13:73269468:A:G	50	100	0.94	0.2847
13:73269518:T:C	50	100	0.94	0.2798
13:73269732:A:G	50	98	0.95	0.05556
13:73269968:T:C	50	98	0.95	0.2175
13:73270027:C:T	50	98	0.95	0.4906
13:73270190:C:T	50	98	0.95	0.4904
13:73270386:T:C	50	98	0.95	0.05556
13:73270566:T:C	50	100	0.9	0.02705
13:73270779:T:C	50	100	0.96	0.2792
13:73271297:C:T	50	100	0.95	0.28
13:73271683:G:A	50	98	0.95	0.4909
13:73272131:T:G	50	100	0.95	0.2889
13:73272309:G:T	50	100	0.95	0.4907
13:73272539:A:G	49	98	0.94	0.461
13:73272555:A:G	50	100	0.94	0.4621
13:73272616:T:C	50	100	0.95	0.2082
13:73272775:A:G	50	100	0.94	0.2251
13:73273190:A:G	50	100	0.88	0.01089
13:73273377:A:G	50	90	0.93	0.3553
13:73273714:A:G	50	100	0.99	0.01924
13:73273866:G:A	50	96	0.82	0.1106
13:73273876:C:T	50	98	0.96	0.2859
13:73274118:G:T	50	100	0.94	0.1817
13:73274326:G:A	50	98	0.96	0.2865
13:73274718:A:G	49	93.9	0.91	0.2938
13:73275849:G:A	50	100	1	0.1198
13:73276197:G:T	50	100	1	0.12
13:73276757:C:T	50	96	0.98	0.1109
13:73276852:C:T	50	96	0.98	0.2411
13:73277129:C:G	50	98	0.97	0.2173
13:73277510:T:G	50	100	0.99	0.1253
13:73277751:T:C	50	96	0.99	0.3646
13:73278046:C:A	50	100	0.99	0.1247
13:73278427:G:A	50	96	0.99	0.2391
13:73278937:A:C	50	96	0.99	0.4316
13:73279054:C:T	50	100	1	0.1198
13:73279156:C:T	50	98	0.96	0.04593
13:73279164:T:G	50	96	0.99	0.2358
13:73279625:C:A	50	96	0.99	0.2369
13:73279824:G:C	50	100	0.96	0.04593
13:73279959:T:C	50	100	0.96	0.04575
13:73280047:T:G	50	96	0.99	0.3642
13:73280529:G:A	50	98	0.98	0.2208
13:73280648:G:A	50	100	0.96	0.04593
13:73281426:C:T	50	96	0.99	0.1501
13:73282211:T:A	50	96	0.98	0.3787
13:73282308:T:C	50	98	0.94	0.0423
13:73282428:C:T	50	100	0.95	0.04412
13:73282652:C:T	50	98	0.96	0.04248
13:73283572:T:G	50	100	0.98	0.2295
13:73283587:G:A	50	96	0.98	0.3304
13:73283903:G:A	50	100	0.97	0.1233
13:73284062:G:A	50	100	0.96	0.04267
13:73284425:A:G	50	100	1	0.09622
13:73284431:A:G	50	100	1	0.2121
13:73284710:C:G	50	100	1	0.01961
13:73284947:C:T	50	100	0.95	0.04267
13:73284950:G:A	50	96	0.98	0.3312
13:73284987:G:A	50	100	1	0.1284
13:73285198:T:A	50	100	1	0.2124
13:73285228:A:G	50	100	1	0.12
13:73285728:T:G	50	100	1	0.0158
13:73285821:G:A	50	100	0.98	0.2295
13:73285929:C:T	50	100	1	0.2141
13:73286005:C:T	50	100	1	0.1206
13:73286264:G:A	50	98	1	0.2142
13:73286423:A:G	50	100	1	0.2142
13:73286658:A:G	50	100	1	0.2142
13:73286843:C:T	50	90	0.92	0.1806
13:73286949:C:T	50	100	0.94	0.04303
13:73287929:C:T	50	100	1	0.1302
13:73288556:G:A	50	100	0.98	0.2286
13:73288637:C:G	50	100	1	0.07171
13:73288898:A:G	50	100	1	0.01017
13:73288959:G:C	50	100	0.98	0.2286
13:73289622:G:A	50	100	1	0.0207
13:73289665:T:C	50	100	1	0.1305
13:73289747:C:T	50	100	1	0.1305
13:73290169:A:T	50	100	0.99	0.2859
13:73290315:G:A	50	100	0.97	0.03214
13:73290636:A:G	50	100	1	0.07171
13:73290682:G:T	50	100	0.95	0.02669
13:73291157:A:G	50	100	0.98	0.1309
13:73291924:T:C	50	100	1	0.122
13:73292095:A:G	50	100	1	0.1305
13:73292272:G:C	50	100	1	0.1305
13:73292368:T:G	50	100	0.94	0.01507
13:73292484:C:T	50	100	1	0.1216
13:73292607:G:A	50	100	1	0.1302
13:73292675:C:T	50	100	0.98	0.1093
13:73292909:T:C	50	98	0.94	0.04103
13:73293212:A:T	50	98	0.93	0.01452
13:73293484:C:T	50	100	1	0.0207
13:73293703:T:A	50	92	0.88	0.1921
13:73294124:A:T	50	100	1	0.0207
13:73294144:T:A	50	100	1	0.0719
13:73294260:T:A	50	100	0.99	0.1552
13:73294449:A:G	50	100	0.82	0.03322
13:73294768:C:T	50	100	0.99	0.1196
13:73295130:G:A	50	100	0.99	0.1518
13:73295365:T:C	50	100	0.99	0.1505
13:73295940:C:G	50	100	1	0.1416
13:73296062:C:T	50	100	1	0.1195
13:73296627:G:A	50	100	0.96	0.3306
13:73296745:A:T	50	100	1	0.0719
13:73297449:G:A	50	100	1	0.1402
13:73297529:T:C	50	100	1	0.1505
13:73297900:A:G	50	100	1	0.0719
13:73298101:A:G	49	100	0.99	0.1509
13:73298229:C:T	50	100	0.96	0.01071
13:73298286:T:C	50	100	0.96	0.01071
13:73298477:G:A	50	100	0.99	0.1511
13:73298803:A:G	50	100	0.98	0.03123
13:73299474:A:C	50	100	1	0.0719
13:73299737:G:A	50	98	0.99	0.215
13:73299997:T:C	50	100	1	0.07153
13:73300000:C:T	50	100	0.97	0.02052
13:73300069:G:A	50	100	0.98	0.02342
13:73300222:G:A	50	100	0.92	0.01797
13:73300281:G:C	50	100	0.79	0.01325
13:73301018:C:T	50	100	0.96	0.02269
13:73301128:C:T	50	100	0.96	0.01961
13:73301475:T:A	50	98	0.98	0.2554
13:73301605:G:T	50	100	1	0.06881
13:73301918:C:T	50	100	0.99	0.3615
13:73302265:G:A	50	100	1	0.3551
13:73302482:G:A	50	100	1	0.3551
13:73302726:A:T	50	100	1	0.1643
13:73303165:A:G	50	100	1	0.2077
13:73303263:T:G	50	100	0.94	0.05392
13:73303441:G:A	50	100	1	0.1387
13:73303501:T:G	50	100	1	0.2077
13:73303526:A:G	50	100	0.96	0.02052
13:73303616:T:C	50	100	1	0.1385
13:73303762:G:A	50	100	1	0.1912
13:73303932:T:C	50	100	0.98	0.02197
13:73304095:A:T	50	100	1	0.01489
13:73304231:G:T	50	100	1	0.03105
13:73304266:T:A	50	100	1	0.06972
13:73304313:C:T	50	90	1	0.4615
13:73304539:C:A	50	100	1	0.4323
13:73304653:G:A	50	100	1	0.1002
13:73304780:C:T	50	100	1	0.4321
13:73305147:G:C	50	100	1	0.08696
13:73305658:G:A	50	100	1	0.09495
13:73305679:C:A	50	100	1	0.1895
13:73305723:G:A	50	100	1	0.02288
13:73306048:C:T	50	94	0.86	0.1135
13:73306058:T:C	50	100	1	0.1643
13:73306176:G:A	50	98	1	0.07208
13:73306246:A:T	50	100	1	0.1142
13:73306329:A:T	50	100	1	0.4321
13:73306649:T:C	50	100	1	0.09604
13:73306995:G:C	50	100	1	0.02052
13:73307058:T:C	50	100	0.96	0.01906
13:73307080:C:T	50	100	1	0.4321
13:73307180:G:A	50	100	1	0.02288
13:73307525:T:C	50	100	1	0.01144
13:73307605:A:G	50	100	0.83	0.01325
13:73308176:G:A	50	100	1	0.4323
13:73308622:C:T	50	100	1	0.1643
13:73308636:T:G	50	100	0.99	0.07135
13:73309232:A:C	50	100	1	0.05737
13:73309289:A:G	50	100	1	0.4299
13:73309747:C:A	50	100	1	0.1643
13:73310179:G:A	50	100	1	0.4323
13:73310966:G:C	50	100	1	0.01943
13:73311369:G:A	49	100	0.76	0.01906
13:73311460:G:A	50	100	1	0.07752
13:73311472:A:C	50	100	1	0.1102
13:73311707:A:G	50	100	1	0.02251
13:73311893:C:T	50	100	1	0.02288
13:73312568:C:T	50	100	1	0.4323
13:73312576:T:A	50	100	0.96	0.0236
13:73312974:T:C	50	100	1	0.2081
13:73313043:T:G	50	100	1	0.02251
13:73313149:C:G	50	100	1	0.2081
13:73313257:T:C	50	100	1	0.4321
13:73313651:T:C	50	100	1	0.4691
13:73313921:A:C	50	100	1	0.1144
13:73313978:C:T	50	100	1	0.2095
13:73314493:C:T	50	100	1	0.02596
13:73314542:A:G	50	96	0.63	0.02433
13:73314659:A:G	50	100	1	0.1728
13:73315213:A:T	50	100	0.99	0.07698
13:73315598:T:C	50	98	1	0.08769
13:73315664:C:T	50	100	1	0.2095
13:73315843:G:C	50	100	1	0.4319
13:73316281:A:G	50	100	1	0.0906
13:73316484:A:G	50	100	1	0.1659
13:73316541:A:G	50	100	1	0.02088
13:73316672:T:C	50	100	1	0.4348
13:73316766:T:G	50	100	1	0.02088
13:73316880:A:C	50	100	1	0.1137
13:73317600:C:T	50	100	1	0.4185
13:73317737:A:G	50	100	1	0.1353
13:73317765:T:C	50	100	1	0.1806
13:73318023:C:G	50	100	1	0.1102
13:73318098:G:A	50	100	1	0.1438
13:73318322:G:A	50	100	1	0.4228
13:73318674:T:G	50	100	1	0.4336
13:73318688:T:C	50	100	0.83	0.01307
13:73319250:C:T	50	100	0.99	0.09895
13:73319432:T:C	50	100	0.99	0.1011
13:73319947:C:T	50	100	0.95	0.02179
13:73320089:T:C	50	100	1	0.3691
13:73320264:G:T	50	100	0.99	0.1434
13:73320938:G:C	50	98	0.99	0.1235
13:73321167:G:A	50	100	1	0.02142
13:73321740:T:G	50	100	0.99	0.4822
13:73321788:G:A	50	100	1	0.01216
13:73321830:C:T	50	100	1	0.1089
13:73322084:A:G	50	100	1	0.4822
13:73322430:G:A	50	100	1	0.4183
13:73322516:A:G	50	100	1	0.0216
13:73322522:T:C	50	100	1	0.4822
13:73322723:T:A	50	100	1	0.0768
13:73322909:T:A	50	100	1	0.0768
13:73323252:C:T	50	100	1	0.4183
13:73323360:G:A	50	100	1	0.07698
13:73323713:G:C	50	100	1	0.0216
13:73323928:T:C	50	100	1	0.03214
13:73324379:T:A	50	100	1	0.09858
13:73324732:G:A	50	100	1	0.02542
13:73325064:A:G	49	100	1	0.02542
13:73325181:G:A	50	100	0.99	0.1033
13:73325187:C:G	50	100	1	0.02542
13:73325994:C:T	50	100	0.98	0.05919
13:73326094:C:T	50	98	1	0.08588
13:73326468:G:A	50	100	0.99	0.1545
13:73327011:G:A	50	100	1	0.02542
13:73327015:A:G	50	100	1	0.4824
13:73327768:A:G	50	100	1	0.4824
13:73329419:G:A	50	100	1	0.09931
13:73329636:T:C	50	100	1	0.07625
13:73329710:T:C	50	100	0.98	0.01198
13:73329986:G:A	50	100	0.93	0.0207
13:73330093:G:A	50	100	1	0.4178
13:73330133:T:A	50	100	0.98	0.05937
13:73330145:A:G	50	100	0.99	0.2642
13:73330492:C:T	50	100	1	0.02142
13:73330729:G:A	50	100	0.87	0.01961
13:73330786:T:C	50	100	1	0.08152
13:73330992:T:A	50	100	0.93	0.0207
13:73331028:T:C	50	100	1	0.1431
13:73331062:A:C	50	96	1	0.124
13:73331489:G:C	50	100	0.99	0.07698
13:73331646:T:C	50	100	1	0.104
13:73331795:C:T	50	100	0.93	0.0207
13:73332018:C:T	50	100	0.98	0.05937
13:73332659:G:A	50	100	1	0.02542
13:73332660:C:A	49	100	1	0.02542
13:73333318:A:G	50	98	0.98	0.05937
13:73333405:A:G	50	100	1	0.02542
13:73333635:C:T	50	100	1	0.2594
13:73334709:C:G	50	98	0.99	0.4862
13:73334783:G:A	50	100	1	0.01779
13:73334883:G:C	50	98	0.98	0.4857
13:73335067:A:G	50	98	0.99	0.4243
13:73335134:A:T	50	100	0.98	0.1035
13:73335185:T:G	49	95.9	1	0.4759
13:73335732:C:T	50	98	0.99	0.1391
13:73335889:G:A	50	98	0.99	0.4622
13:73336493:G:A	50	100	0.96	0.0285
13:73337276:T:C	50	100	0.99	0.1225
13:73337325:A:G	50	100	0.99	0.08497
13:73337617:G:A	50	100	0.97	0.0138
13:73337932:C:T	50	100	1	0.01797
13:73338042:A:G	50	100	0.81	0.01452
13:73338101:G:T	50	100	0.99	0.1109
13:73338467:T:A	50	100	0.99	0.1109
13:73339006:C:G	50	100	0.99	0.0138
13:73339141:A:C	50	98	1	0.155
13:73339149:A:G	50	98	1	0.155
13:73339168:C:T	50	100	0.99	0.08551
13:73339532:T:C	50	100	0.99	0.1229
13:73339919:C:A	50	100	1	0.03214
13:73339991:C:T	50	98	0.98	0.01017
13:73340660:A:T	50	98	1	0.4181
13:73341241:T:C	50	100	1	0.03922
13:73341289:G:T	50	98	1	0.1527
13:73341376:T:C	50	100	1	0.03813
13:73341507:C:T	50	100	1	0.4575
13:73341576:C:T	50	98	1	0.3163
13:73341654:C:T	50	100	1	0.03922
13:73341805:A:G	50	100	1	0.03922
13:73342204:G:A	50	100	0.98	0.03903
13:73342491:C:T	50	100	1	0.4575
13:73342534:C:T	50	100	1	0.02869
13:73342660:C:T	50	100	1	0.03813
13:73342754:G:T	50	100	1	0.03831
13:73342815:G:A	50	100	1	0.09423
13:73342849:G:T	50	100	0.99	0.1115
13:73342900:C:G	50	100	1	0.3983
13:73343156:A:T	50	100	1	0.02578
13:73343238:C:T	49	100	1	0.4608
13:73343462:T:A	50	100	0.99	0.08079
13:73343488:A:G	50	100	0.99	0.1149
13:73344311:G:A	50	100	1	0.0138
13:73344523:G:A	50	100	1	0.1525
13:73344961:T:C	50	100	1	0.1523
13:73345884:A:C	50	100	1	0.01834
13:73346037:G:A	50	100	1	0.1523
13:73346327:C:A	50	98	1	0.3143
13:73346541:C:T	50	98	0.95	0.07716
13:73346570:T:G	50	100	1	0.2854
13:73346994:A:G	50	100	0.98	0.08188
13:73347129:C:T	50	100	1	0.03794
13:73347718:C:A	50	100	0.99	0.1089
13:73347831:G:A	50	100	0.98	0.06954
13:73347836:T:C	50	100	0.97	0.1151
13:73348078:A:G	50	100	0.99	0.09368
13:73348203:C:T	50	98	1	0.03903
13:73348401:T:C	50	100	0.98	0.08243
13:73348527:T:C	50	100	1	0.09332
13:73348607:A:G	50	100	0.98	0.06899
13:73348744:T:A	50	100	1	0.01834
13:73348765:C:T	50	100	1	0.03794
13:73348898:C:T	50	100	1	0.0394
13:73348916:A:C	50	100	1	0.09332
13:73349642:C:A	50	100	0.98	0.1118
13:73349748:G:A	50	100	0.99	0.2682
13:73350193:G:A	50	100	0.94	0.0394
13:73350485:G:A	50	100	0.99	0.2206
13:73350647:C:T	50	100	1	0.4606
13:73350765:C:T	50	100	0.96	0.02905
13:73351179:G:A	50	100	0.99	0.1011
13:73351949:G:A	50	100	0.99	0.4426
13:73351981:A:G	50	100	0.98	0.04648
13:73352849:T:C	50	100	0.98	0.01035
13:73353132:T:C	50	100	0.98	0.01035
13:73353702:T:A	50	100	0.99	0.01035
13:73353856:C:T	50	100	0.98	0.01035
13:73354070:A:G	50	100	0.88	0.02142
13:73354125:G:T	50	100	0.98	0.01035
13:73354537:C:T	50	98	0.99	0.09641
13:73354562:G:A	50	100	0.92	0.01797
13:73354747:G:A	50	98	0.97	0.3181
13:73354963:G:T	50	100	0.78	0.03704
13:73355291:A:C	50	100	0.98	0.2202
13:73355552:C:T	50	100	0.8	0.01434
13:73355616:T:G	50	100	0.78	0.01797
13:73355754:A:G	50	100	0.97	0.2322
13:73356055:C:T	50	100	0.88	0.03613
13:73356453:A:G	50	96	0.97	0.3571
13:73356491:A:T	50	98	0.94	0.04847
13:73357010:A:G	50	98	0.97	0.03958
13:73357272:G:A	50	98	0.96	0.03976
13:73357311:G:A	50	98	0.86	0.01779
13:73357510:C:T	50	100	0.88	0.03522
13:73357977:C:T	50	100	0.95	0.1872
13:73359126:C:A	50	98	0.91	0.1943
13:73359579:C:G	50	100	0.83	0.0138
13:73359606:A:C	50	96	0.88	0.1774
13:73359857:T:C	50	100	0.83	0.01452
13:73359956:T:A	50	98	0.61	0.01688
13:73359990:A:T	49	91.8	0.84	0.2569
13:73360054:T:A	50	100	0.94	0.1156
13:73360347:G:C	50	98	0.94	0.3321
13:73361589:C:T	50	98	0.92	0.04139
13:73361864:A:T	50	100	0.99	0.1207
13:73362027:C:T	50	98	0.97	0.3551
13:73362190:G:C	50	100	0.97	0.01489
13:73362649:T:C	50	100	0.98	0.04267
13:73362657:A:G	50	100	0.88	0.01961
13:73362693:G:A	50	98	0.92	0.04158
13:73362771:A:G	50	98	0.92	0.05174
13:73363150:T:G	50	100	0.97	0.3775
13:73363650:G:T	50	100	0.93	0.1135
13:73364204:C:T	50	100	0.93	0.09495
13:73364397:A:G	50	98	0.96	0.3974
13:73364503:T:A	50	100	0.97	0.4532
13:73364523:A:G	50	100	0.96	0.3584
13:73365244:C:T	50	100	0.91	0.05882
13:73365668:G:A	50	100	0.96	0.01053
13:73365895:T:A	50	100	0.98	0.4542
13:73365959:T:C	50	100	1	0.1236
13:73366109:A:G	50	100	0.98	0.4553
13:73366589:C:G	50	100	1	0.1324
13:73366918:G:A	50	100	0.99	0.06808
13:73367095:T:A	50	100	0.93	0.01144
13:73367319:A:G	50	100	0.99	0.1547
13:73367775:A:T	50	100	0.96	0.1247
13:73367881:T:G	50	98	0.96	0.3744
13:73368550:T:C	50	100	0.9	0.05901
13:73368640:C:G	50	100	0.96	0.2369
13:73369974:G:A	50	100	0.97	0.3164
13:73370096:G:T	50	100	0.91	0.0167
13:73370493:T:C	50	100	1	0.01561
13:73370523:C:G	50	98	1	0.1511
13:73370553:A:G	50	100	1	0.1719
13:73370695:A:G	50	100	1	0.1282
13:73370860:T:C	50	100	0.96	0.2462
13:73371356:G:A	50	100	0.9	0.02469
13:73371598:T:C	50	100	0.97	0.3747
13:73371735:A:G	50	100	1	0.1757
13:73371761:G:C	50	100	1	0.1719
13:73371872:A:G	50	100	1	0.1721
13:73372247:A:G	50	100	0.96	0.2464
13:73372389:G:A	50	98	0.85	0.01471
13:73372419:C:A	50	100	1	0.1556
13:73372478:T:C	50	100	1	0.1719
13:73372944:C:G	50	100	0.82	0.03558
13:73373775:A:G	50	100	1	0.1719
13:73373933:G:A	50	100	1	0.1556
13:73374062:A:G	50	100	1	0.1719
13:73374268:G:A	50	100	1	0.1719
13:73374370:A:G	50	100	1	0.1719
13:73374462:A:T	50	100	1	0.1718
13:73374476:G:A	50	100	1	0.1718
13:73374844:T:C	50	100	1	0.1554
13:73374901:T:A	50	98	1	0.157
13:73375327:T:C	50	100	1	0.1719
13:73375510:G:A	50	100	1	0.1556
13:73375518:T:C	50	100	1	0.1719
13:73375795:C:T	50	100	1	0.1721
13:73375844:A:G	50	100	0.97	0.07244
13:73375892:G:C	50	100	1	0.04866
13:73375923:C:T	50	100	0.99	0.1721
13:73375957:C:T	50	100	0.99	0.1721
13:73376086:T:C	50	100	0.99	0.1721
13:73376298:C:T	50	100	0.98	0.1761
13:73376396:T:C	50	100	0.98	0.1725
13:73376512:C:T	50	98	0.81	0.01307
13:73376521:A:C	50	98	0.98	0.1719
13:73376550:A:G	50	100	0.98	0.01634
13:73376639:G:T	50	98	0.95	0.3469
13:73376929:A:G	50	96	0.94	0.3346
13:73377083:T:C	50	98	0.97	0.1705
13:73377122:A:G	50	98	0.97	0.1705
13:73377173:T:C	50	98	0.94	0.4806
13:73377328:C:A	50	100	0.96	0.1284
13:73377384:T:C	50	100	0.92	0.4813
13:73377389:G:A	50	98	0.88	0.1418
13:73377430:C:T	50	94	0.91	0.4161
13:73377601:C:G	50	98	0.96	0.1556
13:73377685:G:A	50	98	0.95	0.1649
13:73377695:C:T	50	100	0.94	0.1458
13:73377825:A:T	50	100	0.95	0.1282
13:73378375:T:C	50	88	0.87	0.4107
13:73378561:T:C	50	100	0.91	0.07571
13:73379361:A:G	50	100	0.99	0.02705
13:73379698:T:G	50	100	1	0.02033
13:73380074:A:G	50	100	0.97	0.05356
13:73380226:G:C	50	100	1	0.02705
13:73380424:T:C	50	98	0.98	0.1943
13:73380538:G:T	50	100	1	0.02723
13:73380658:T:C	50	100	1	0.01707
13:73380666:T:C	50	100	0.97	0.3128
13:73380726:T:A	50	98	0.97	0.07026
13:73380728:C:T	50	100	1	0.02705
13:73380777:G:A	50	100	0.98	0.289
13:73381052:C:T	50	100	0.8	0.01652
13:73381297:A:G	50	100	0.99	0.01053
13:73381445:C:T	50	98	0.98	0.4012
13:73381869:A:C	50	98	0.98	0.07789
13:73382142:T:G	50	98	0.98	0.1941
13:73382298:A:G	50	100	1	0.02651
13:73382312:G:A	50	100	0.99	0.262
13:73382529:A:T	50	100	0.92	0.02705
13:73382650:T:C	50	100	1	0.02705
13:73382775:T:A	50	100	0.98	0.3718
13:73382905:G:C	50	100	0.98	0.4012
13:73383153:G:T	50	100	0.99	0.2573
13:73383327:C:A	50	100	1	0.02705
13:73383452:G:T	50	100	1	0.02741
13:73383483:T:G	50	100	1	0.02705
13:73383544:A:G	50	98	0.98	0.2222
13:73383582:C:T	50	100	1	0.02705
13:73383777:T:G	50	100	0.97	0.05011
13:73383778:T:G	50	100	0.97	0.05011
13:73384367:T:G	50	100	1	0.02723
13:73384591:G:C	50	100	0.92	0.0276
13:73384677:T:C	50	100	1	0.02705
13:73384786:T:C	50	100	1	0.02705
13:73384868:A:T	50	100	1	0.02705
13:73384923:A:G	50	100	0.98	0.04993
13:73384966:G:T	50	100	0.99	0.3724
13:73384978:G:A	50	100	0.98	0.3649
13:73385691:T:C	50	100	1	0.3324
13:73385797:C:T	50	100	1	0.3268
13:73385875:C:T	50	100	0.99	0.3646
13:73385928:C:A	50	100	1	0.2988
13:73386003:A:C	50	100	1	0.02705
13:73386268:A:G	50	100	1	0.3324
13:73386438:A:C	50	100	1	0.3322
13:73386485:A:G	50	100	1	0.3281
13:73386688:C:G	50	100	0.99	0.1944
13:73386815:A:G	50	100	0.99	0.2271
13:73386896:G:A	50	100	0.99	0.3649
13:73387077:T:C	50	100	0.99	0.3725
13:73387112:T:C	50	100	1	0.3281
13:73387210:G:A	50	100	1	0.3281
13:73387400:C:T	50	100	1	0.3279
13:73387426:G:T	50	100	1	0.02651
13:73387499:C:T	50	100	1	0.3279
13:73387708:A:G	50	100	0.98	0.07807
13:73387751:C:G	50	100	1	0.3279
13:73387762:C:T	50	100	0.99	0.3655
13:73388062:C:T	50	98	1	0.3279
13:73388279:C:T	50	98	1	0.3279
13:73388383:A:G	50	100	0.99	0.1937
13:73388403:T:C	50	98	1	0.2985
13:73388572:C:T	50	100	1	0.3279
13:73388725:A:G	50	100	0.99	0.4517
13:73389354:C:T	50	98	0.99	0.2914
13:73389355:G:A	50	100	1	0.03413
13:73389501:G:A	50	100	1	0.3281
13:73389601:A:C	50	100	1	0.3281
13:73389697:A:G	50	100	0.99	0.01416
13:73390116:A:T	50	100	1	0.3284
13:73390230:C:T	50	100	1	0.2992
13:73390382:A:G	50	100	0.98	0.1937
13:73390630:T:C	50	100	1	0.329
13:73390998:T:C	50	100	1	0.3284
13:73391120:T:C	50	100	1	0.3284
13:73391130:A:G	50	100	1	0.3284
13:73391472:A:G	50	100	0.98	0.06772
13:73391732:C:T	50	100	0.84	0.01471
13:73391832:G:A	50	100	0.94	0.01525
13:73392094:T:C	50	100	1	0.3284
13:73392185:G:A	49	100	1	0.3275
13:73392222:C:T	50	100	0.98	0.06754
13:73392349:A:G	50	100	0.98	0.01707
13:73392522:C:T	50	100	1	0.02669
13:73392619:C:T	50	100	1	0.02651
13:73392765:G:C	50	100	0.92	0.01289
13:73393370:T:C	50	100	0.99	0.315
13:73393424:A:C	50	100	0.79	0.01452
13:73393493:G:T	50	100	0.99	0.3284
13:73393689:G:A	50	100	0.98	0.3551
13:73393779:A:G	50	100	0.99	0.3279
13:73393790:A:G	50	100	0.98	0.4141
13:73394465:C:G	50	100	0.94	0.09713
13:73394779:T:C	50	100	0.94	0.4386
13:73394790:T:C	50	100	0.93	0.1803
13:73394939:T:C	50	100	0.93	0.3371
13:73395592:G:A	50	100	0.94	0.08715
13:73395647:G:A	50	100	0.84	0.03086
13:73395911:A:T	50	98	0.96	0.3731
13:73396305:A:C	50	100	0.95	0.1434
13:73396735:A:G	50	100	0.93	0.06264
13:73396921:A:C	50	98	0.98	0.1957
13:73397666:C:T	50	100	0.98	0.3776
13:73397754:A:G	50	100	0.86	0.01362
13:73397874:A:C	50	100	0.94	0.04956
13:73397925:C:T	50	100	0.94	0.04956
13:73398106:A:G	50	100	0.97	0.1788
13:73398108:T:C	50	100	0.81	0.01888
13:73398244:C:T	50	100	0.94	0.04956
13:73398444:G:C	50	100	0.98	0.0837
13:73398995:C:T	50	98	0.97	0.05737
13:73399405:T:C	50	100	0.99	0.09205
13:73399967:T:A	50	100	0.98	0.05301
13:73400108:C:A	50	100	0.98	0.06972
13:73400549:C:T	50	100	1	0.04648
13:73400826:G:A	50	100	1	0.04067
13:73400882:A:T	50	100	0.96	0.01307
13:73400918:G:C	50	100	0.87	0.02887
13:73401699:G:A	50	100	0.98	0.07262
13:73402176:A:G	50	100	0.99	0.04666
13:73402685:A:G	50	100	1	0.06028
13:73402726:C:T	50	100	0.99	0.08606
13:73402830:G:T	50	100	0.97	0.1262
13:73402925:T:C	42	88.1	0.61	0.02905
13:73402927:T:C	42	90.5	0.7	0.01344
13:73402931:T:C	46	93.5	0.72	0.04993
13:73402933:T:C	50	100	0.68	0.02887
13:73402985:A:G	50	100	0.98	0.07262
13:73403181:T:C	50	100	1	0.04666
13:73403218:A:C	50	100	1	0.01362
13:73403249:A:G	50	100	0.99	0.3106
13:73403266:G:A	50	100	0.96	0.01307
13:73403669:C:G	50	100	0.99	0.1805
13:73403673:A:G	50	100	0.99	0.0256
13:73404139:G:T	50	100	1	0.01362
13:73404230:A:C	50	100	0.96	0.01307
13:73404388:G:A	50	100	0.98	0.02977
13:73404589:C:T	50	100	0.98	0.06627
13:73404776:G:T	50	100	0.98	0.01725
13:73404840:A:G	50	100	0.99	0.1521
13:73405097:A:T	50	100	0.99	0.1819
13:73405137:C:T	50	100	0.8	0.01525
13:73405380:T:C	50	100	0.98	0.307
13:73405764:A:C	50	98	0.97	0.1244
13:73405932:C:T	50	100	0.98	0.08079
13:73406331:T:G	50	100	0.99	0.1819
13:73406370:T:C	50	100	0.99	0.3063
13:73406468:A:T	50	100	0.99	0.02578
13:73407051:G:A	50	100	0.98	0.08097
13:73407248:T:G	50	100	0.99	0.1819
13:73407807:G:A	50	100	1	0.01325
13:73407873:T:C	50	100	0.98	0.04103
13:73408415:A:G	50	100	0.99	0.1819
13:73408785:A:T	49	100	0.99	0.09804
13:73409143:A:C	50	100	0.96	0.01144
13:73409314:C:A	50	100	0.99	0.05428
13:73409630:G:T	50	100	0.99	0.05428
13:73409925:T:C	50	100	0.99	0.05428
13:73410314:C:T	50	100	0.98	0.08079
13:73410339:C:T	50	100	0.99	0.3092
13:73410926:A:G	50	100	1	0.01362
13:73411146:T:C	50	100	0.99	0.04085
13:73411892:C:A	50	100	1	0.01271
13:73411913:G:T	50	100	1	0.01271
13:73411914:C:T	50	100	1	0.04085
13:73411927:A:G	50	100	1	0.04085
13:73411999:A:T	50	100	0.98	0.1235
13:73412491:A:G	50	100	0.98	0.3103
13:73412585:C:G	50	100	0.99	0.09804
13:73412681:G:A	50	100	0.99	0.05792
13:73412717:A:T	50	100	0.99	0.3065
13:73413418:G:T	50	100	1	0.04103
13:73413730:T:A	50	100	0.96	0.01307
13:73413754:G:A	50	100	0.98	0.1236
13:73413999:C:A	50	100	0.99	0.05919
13:73414192:A:G	50	100	0.99	0.3066
13:73414421:C:A	50	100	1	0.1349
13:73414635:T:C	50	98	0.98	0.1233
13:73415021:A:T	50	100	0.99	0.1825
13:73415114:T:C	50	100	1	0.03014
13:73415443:G:A	50	100	0.99	0.152
13:73415636:A:G	50	100	0.99	0.3063
13:73416299:A:G	50	100	0.99	0.3063
13:73416314:A:G	50	100	0.96	0.01289
13:73416459:T:C	50	100	1	0.04121
13:73416476:C:T	50	100	0.99	0.3529
13:73416545:C:T	50	100	0.97	0.1344
13:73416593:A:G	50	100	0.96	0.01289
13:73416641:T:C	50	100	0.99	0.0541
13:73416648:A:G	50	100	0.99	0.05428
13:73416709:G:A	50	100	0.99	0.2761
13:73416763:C:T	50	100	0.99	0.3057
13:73416766:A:G	50	100	0.99	0.2335
13:73416884:G:C	50	100	0.99	0.2927
13:73416961:C:T	50	100	0.98	0.1291
13:73417028:C:T	50	100	1	0.01325
13:73417105:T:C	50	100	0.98	0.1814
13:73417271:T:C	50	100	0.97	0.03958
13:73417325:T:C	50	100	0.99	0.1685
13:73417410:C:T	50	100	1	0.0659
13:73417547:C:T	50	100	1	0.06627
13:73417602:T:C	50	100	0.96	0.05919
13:73417736:C:T	50	100	0.97	0.04049
13:73417783:G:T	50	100	0.97	0.1917
13:73417889:C:T	50	100	0.96	0.1058
13:73418560:A:G	50	100	0.99	0.07879
13:73418674:G:A	50	100	0.98	0.07898
13:73418935:A:G	50	100	0.91	0.04739
13:73419699:C:G	50	100	0.99	0.1098
13:73419755:T:C	50	100	0.99	0.05701
13:73420017:C:A	50	100	0.95	0.04666
13:73420018:G:T	50	100	0.99	0.1127
13:73420153:A:G	50	100	0.99	0.1008
13:73420162:G:C	50	100	0.94	0.03758
13:73420401:A:T	50	100	0.89	0.05338
13:73420707:A:G	49	100	0.97	0.02778
13:73420946:G:T	50	100	0.99	0.09296
13:73421057:C:T	50	100	0.99	0.1723
13:73421740:G:C	50	100	0.89	0.04176
13:73422045:A:G	50	100	0.99	0.1097
13:73422224:T:G	50	100	0.99	0.1135
13:73422713:G:T	50	100	0.99	0.2765
13:73422871:T:C	49	100	1	0.01616
13:73422986:G:A	50	100	1	0.0285
13:73423272:T:C	50	100	0.99	0.07843
13:73423386:T:G	50	100	0.99	0.2829
13:73423824:A:G	50	100	0.99	0.3001
13:73424404:C:T	50	100	1	0.02578
13:73424515:A:G	50	100	0.99	0.1077
13:73424994:A:G	49	100	1	0.01616
13:73425067:T:C	50	100	0.99	0.283
13:73425168:T:C	50	100	0.98	0.05701
13:73425364:T:C	50	100	0.99	0.3034
13:73426012:G:A	50	100	0.99	0.07843
13:73426332:A:G	50	100	0.95	0.01325
13:73427120:C:T	50	100	0.99	0.1144
13:73427200:C:G	50	100	0.99	0.1129
13:73427253:C:G	50	100	0.99	0.1147
13:73428030:G:A	50	100	0.99	0.1725
13:73428584:A:G	50	100	0.97	0.061
13:73429195:T:G	50	100	0.99	0.2475
13:73429409:G:A	50	100	1	0.01616
13:73429887:C:T	50	100	0.99	0.2923
13:73430239:T:C	50	100	0.98	0.1768
13:73430339:T:C	50	100	1	0.01616
13:73430493:G:A	50	100	0.98	0.1158
13:73430529:A:G	50	100	0.97	0.01307
13:73431230:T:C	50	100	0.99	0.2869
13:73431244:G:A	50	100	1	0.01235
13:73431469:T:A	50	100	0.99	0.3246
13:73431573:G:A	50	100	1	0.01253
13:73431897:A:T	50	100	0.98	0.1167
13:73432243:A:C	50	100	0.98	0.06028
13:73432270:A:G	50	100	0.99	0.1685
13:73432302:A:T	50	100	0.99	0.1777
13:73432470:C:T	49	100	1	0.0285
13:73432835:G:A	50	100	0.65	0.01126
13:73433049:T:C	50	100	0.99	0.1777
13:73433127:C:A	50	100	1	0.07934
13:73433350:A:G	50	100	0.99	0.2861
13:73434060:A:G	50	100	0.98	0.1137
13:73434088:A:G	50	100	0.99	0.2912
13:73434771:G:C	50	100	0.99	0.1774
13:73434979:G:T	50	98	1	0.0256
13:73435074:G:A	50	100	0.98	0.07934
13:73435338:C:T	50	100	0.97	0.1156
13:73435361:A:G	50	100	1	0.01235
13:73435962:C:T	50	100	0.98	0.09368
13:73436080:G:A	50	100	0.99	0.06155
13:73436105:C:T	50	100	0.98	0.06028
13:73436274:G:A	50	100	1	0.02905
13:73436531:A:T	50	100	1	0.07952
13:73436757:G:A	50	100	0.99	0.04866
13:73436868:C:T	50	100	1	0.01235
13:73436962:G:C	50	100	0.99	0.1082
13:73437345:G:C	50	100	1	0.01235
13:73437402:A:G	50	100	0.98	0.09277
13:73438213:C:T	50	100	1	0.01616
13:73438353:G:A	50	100	0.99	0.06155
13:73438536:A:T	50	100	1	0.07952
13:73438653:A:T	50	100	0.99	0.06155
13:73438816:C:A	49	100	1	0.07952
13:73438831:A:G	49	100	0.99	0.08188
13:73439187:G:A	50	100	0.99	0.06155
13:73439258:A:G	50	100	1	0.01235
13:73439522:A:G	50	100	0.9	0.05428
13:73439647:C:T	50	100	0.98	0.10780000000000001
13:73439672:A:C	50	100	1	0.2919
13:73439941:C:A	49	100	1	0.01598
13:73440175:C:T	50	100	1	0.01598
13:73440304:T:C	50	100	1	0.3235
13:73440376:A:G	50	100	1	0.01235
13:73440439:A:T	50	100	1	0.1952
13:73440760:G:A	50	100	1	0.01235
13:73441085:C:T	50	100	1	0.2407
13:73441192:A:G	50	100	1	0.1954
13:73441394:T:C	50	100	0.99	0.02052
13:73441430:A:G	50	100	0.84	0.01235
13:73441487:T:C	50	100	1	0.03195
13:73441693:T:C	50	98	1	0.01961
13:73441875:G:A	50	100	1	0.02869
13:73442050:G:C	50	100	1	0.201
13:73442068:A:G	50	100	1	0.02869
13:73442125:A:G	50	100	1	0.1156
13:73442172:A:G	50	100	1	0.1156
13:73442395:C:T	50	100	1	0.201
13:73442537:C:A	50	100	1	0.02088
13:73442569:G:A	50	100	1	0.1805
13:73442701:C:T	50	100	1	0.01997
13:73442702:G:C	50	100	1	0.07879
13:73443198:G:A	50	100	0.97	0.02887
13:73443324:T:C	50	100	1	0.201
13:73444010:C:T	50	100	1	0.01325
13:73444469:A:G	50	100	1	0.1156
13:73444584:G:A	50	100	1	0.01507
13:73444607:C:T	50	100	1	0.03159
13:73444681:G:T	50	100	1	0.1169
13:73444690:A:G	50	100	0.99	0.0532
13:73444962:G:A	50	100	1	0.06463
13:73445050:A:G	50	100	1	0.02887
13:73445111:C:T	50	100	1	0.1167
13:73445237:C:T	50	100	1	0.1167
13:73445413:G:A	50	100	1	0.01634
13:73445559:G:A	50	100	1	0.1167
13:73445630:G:A	50	100	1	0.1111
13:73445684:A:T	50	98	1	0.0256
13:73445781:G:A	50	100	1	0.1111
13:73445812:G:A	50	100	1	0.06463
13:73445924:G:A	50	100	1	0.01906
13:73446050:A:G	50	100	1	0.06445
13:73446060:G:A	50	100	1	0.1158
13:73446129:C:T	50	100	1	0.06354
13:73446172:A:G	50	100	1	0.01598
13:73446373:C:A	50	100	1	0.01235
13:73446973:T:C	50	98	1	0.3546
13:73447651:T:C	50	98	1	0.0187
13:73448147:A:G	50	98	1	0.0187
13:73448178:C:T	50	100	1	0.09277
13:73448310:G:C	50	100	1	0.1412
13:73448512:A:T	50	100	0.97	0.0354
13:73448541:G:A	50	100	1	0.02832
13:73448583:T:A	50	100	1	0.1077
13:73448776:C:T	50	100	1	0.1131
13:73449094:A:T	50	100	1	0.1491
13:73449760:G:C	50	100	1	0.1492
13:73449821:A:G	50	100	1	0.03304
13:73450161:G:A	50	100	1	0.06373
13:73450355:C:T	50	100	1	0.1
13:73450532:G:A	50	100	1	0.06373
13:73450764:A:G	50	100	1	0.0325
13:73450861:T:G	50	100	0.89	0.05392
13:73451292:T:C	50	100	1	0.2482
13:73451822:G:A	50	98	1	0.1623
13:73451870:G:A	50	100	1	0.01543
13:73451946:C:T	50	100	1	0.01543
13:73452028:G:A	50	100	1	0.1481
13:73452135:G:A	50	100	1	0.1002
13:73452446:A:G	50	98	1	0.02233
13:73452684:C:T	50	96	0.92	0.2968
13:73453052:T:G	50	98	1	0.02015
13:73453245:T:C	50	98	1	0.01253
13:73453248:C:T	50	100	0.99	0.07135
13:73453253:C:T	50	100	0.99	0.06518
13:73453410:G:A	50	100	1	0.01834
13:73453483:C:A	50	100	0.96	0.01126
13:73453795:A:T	50	100	1	0.01235
13:73453884:G:A	50	100	1	0.06572
13:73454203:G:A	50	100	1	0.06572
13:73454459:A:C	50	100	1	0.1875
13:73454465:G:A	50	100	1	0.1481
13:73454541:G:A	50	100	1	0.01235
13:73454728:T:C	50	100	1	0.1111
13:73454981:C:T	50	100	1	0.01561
13:73455061:C:G	49	95.9	1	0.3232
13:73455147:G:A	50	94	0.99	0.2487
13:73455183:C:T	50	98	0.99	0.2487
13:73455215:G:C	50	100	1	0.01235
13:73455305:A:G	50	100	1	0.01561
13:73455362:T:C	50	100	1	0.0325
13:73455410:C:T	50	100	1	0.1127
13:73455590:C:T	50	100	1	0.1156
13:73455625:T:G	50	98	1	0.02015
13:73455726:G:C	50	100	1	0.1127
13:73455774:A:G	50	98	1	0.02015
13:73456194:A:G	50	98	1	0.02015
13:73456287:C:T	50	98	1	0.02015
13:73456373:T:C	50	100	1	0.06554
13:73456397:C:A	50	100	1	0.03431
13:73456399:G:C	50	98	1	0.02015
13:73456672:T:G	50	98	1	0.02015
13:73456840:T:A	50	98	0.9	0.03758
13:73457040:A:G	50	98	0.99	0.01035
13:73457195:G:A	50	100	1	0.3221
13:73457399:A:C	50	100	1	0.0325
13:73457530:C:T	50	100	1	0.0325
13:73457597:G:T	50	100	1	0.0325
13:73457951:T:C	50	96	0.89	0.04394
13:73458008:G:A	50	98	1	0.02015
13:73458182:A:G	50	100	0.99	0.0118
13:73458237:G:A	50	100	1	0.065
13:73458598:C:T	50	100	1	0.2475
13:73458788:T:G	50	100	1	0.1156
13:73459016:G:A	50	100	1	0.06282
13:73459071:C:T	50	100	0.98	0.061
13:73459328:G:A	50	100	1	0.01543
13:73459614:T:G	50	100	1	0.06518
13:73459729:G:A	50	100	1	0.1111
13:73460095:C:T	50	100	1	0.01416
13:73460129:G:A	50	100	1	0.02015
13:73460199:C:T	50	100	1	0.02324
13:73460406:T:C	50	100	1	0.06481
13:73460663:G:A	50	100	1	0.065
13:73460714:G:A	50	100	1	0.065
13:73460729:C:T	50	100	1	0.065
13:73461039:G:A	50	100	1	0.1127
13:73461068:T:C	50	100	1	0.065
13:73461867:G:A	50	100	1	0.065
13:73461953:G:T	50	100	1	0.065
13:73461974:G:C	50	100	1	0.065
13:73462112:C:T	50	100	1	0.065
13:73462195:G:A	50	98	1	0.2473
13:73462290:C:T	50	100	1	0.065
13:73462785:C:T	50	100	0.99	0.2146
13:73463130:C:T	50	100	1	0.2471
13:73463233:C:A	50	100	1	0.1823
13:73463431:G:A	50	100	0.99	0.1806
13:73463447:G:A	50	100	1	0.06663
13:73463509:G:A	50	100	1	0.06663
13:73463912:A:G	50	100	0.98	0.01761
13:73464311:C:T	50	100	1	0.06373
13:73464441:C:T	50	100	0.99	0.01961
13:73464788:G:A	50	100	1	0.07044
13:73464830:G:A	50	100	0.99	0.2324
13:73464920:C:T	50	100	1	0.02088
13:73465098:T:C	50	100	0.99	0.07026
13:73465127:G:A	50	100	0.99	0.246
13:73465373:T:A	50	100	0.99	0.01235
13:73465744:A:G	50	100	0.98	0.07008
13:73465798:C:G	50	100	0.85	0.03214
13:73465854:C:T	50	100	0.98	0.0699
13:73466261:C:A	50	100	0.98	0.0492
13:73466461:C:T	50	100	0.91	0.06754
13:73467015:C:A	50	100	1	0.3141
13:73467038:G:T	50	100	0.96	0.01271
13:73467282:T:C	50	100	1	0.3141
13:73467384:C:T	50	100	0.98	0.1146
13:73467431:G:A	50	100	1	0.03032
13:73467826:C:T	50	100	1	0.03014
13:73467993:C:T	50	100	0.96	0.0187
13:73468032:C:A	50	100	1	0.03014
13:73468101:G:A	50	100	1	0.03014
13:73468124:G:A	50	100	0.96	0.01253
13:73468194:A:G	49	100	0.95	0.02106
13:73468235:T:C	46	100	0.95	0.01688
13:73468484:C:T	50	100	0.99	0.1672
13:73468862:C:T	50	100	0.84	0.01035
13:73469495:G:A	50	100	0.97	0.02542
13:73469604:C:A	50	100	0.98	0.1977
13:73469980:C:T	50	100	0.99	0.2763
13:73470099:C:T	50	100	0.99	0.02052
13:73470658:G:A	50	100	1	0.02923
13:73470982:G:C	50	100	1	0.03468
13:73471069:C:T	50	100	1	0.03014
13:73471119:A:T	50	100	1	0.02832
13:73471166:G:A	50	100	1	0.03014
13:73471468:T:C	50	100	1	0.03014
13:73471679:G:A	50	100	0.99	0.01707
13:73471843:C:T	50	100	0.96	0.01452
13:73473002:T:C	50	100	0.99	0.01725
13:73473012:G:C	50	100	1	0.3105
13:73473028:T:G	50	100	0.98	0.02052
13:73473054:C:T	50	100	0.99	0.3366
13:73473171:T:G	50	100	0.96	0.01253
13:73473275:C:T	50	100	1	0.3105
13:73473320:G:A	50	100	0.98	0.02124
13:73473464:G:T	50	100	0.98	0.1015
13:73473592:T:C	50	100	0.99	0.3105
13:73473742:C:T	49	100	0.96	0.02052
13:73473816:G:A	50	98	0.99	0.08787
13:73474183:A:T	50	100	0.86	0.01797
13:73474194:C:T	50	100	0.96	0.02033
13:73474430:A:G	50	100	0.88	0.01761
13:73474897:A:T	50	100	0.99	0.08642
13:73474968:T:A	50	98	1	0.0345
13:73475304:G:A	50	100	1	0.3097
13:73475631:C:A	50	98	1	0.08588
13:73475653:C:A	50	100	1	0.01906
13:73475711:C:T	50	100	1	0.03014
13:73475715:C:G	50	100	0.99	0.04085
13:73476011:A:G	50	100	0.99	0.01652
13:73476016:G:A	50	100	1	0.2919
13:73476362:T:C	50	100	1	0.2887
13:73476412:T:G	50	100	0.99	0.01743
13:73476776:A:G	50	100	1	0.02578
13:73476932:C:A	50	100	1	0.01743
13:73477214:G:A	50	100	1	0.2934
13:73477997:G:C	50	100	1	0.01906
13:73478651:A:C	50	100	1	0.2921
13:73478837:T:C	50	100	1	0.2921
13:73479950:G:A	50	100	0.98	0.289
13:73480104:C:A	50	100	1	0.03014
13:73480379:C:T	50	100	0.92	0.0167
13:73480678:T:C	50	100	0.99	0.03014
13:73481096:C:T	50	100	1	0.293
13:73481166:T:C	50	100	1	0.2373
13:73481183:T:C	50	100	1	0.02088
13:73481295:G:A	50	100	1	0.0345
13:73481326:T:C	50	100	1	0.01053
13:73481668:T:C	50	98	0.98	0.08025
13:73481992:G:A	50	100	1	0.02052
13:73482013:G:A	50	100	1	0.01725
13:73482314:A:G	50	100	1	0.08569
13:73482354:C:T	50	100	0.99	0.1164
13:73482793:G:A	50	100	1	0.08515
13:73482922:C:G	50	100	1	0.08533
13:73483011:G:A	50	100	0.96	0.01253
13:73483283:A:G	50	100	0.97	0.03468
13:73483604:G:C	50	100	0.99	0.09041
13:73483713:A:G	50	100	1	0.2571
13:73484705:C:T	50	100	0.99	0.2551
13:73484843:G:A	50	100	0.95	0.02124
13:73485004:G:A	50	100	0.99	0.03014
13:73485031:A:G	50	100	0.99	0.3074
13:73485101:C:A	50	100	0.93	0.01797
13:73485120:A:T	50	100	1	0.08061
13:73485504:G:A	50	100	0.99	0.03014
13:73486107:T:C	50	98	0.99	0.2712
13:73486162:G:T	50	100	0.99	0.02977
13:73486603:C:T	50	100	0.95	0.02124
13:73487389:T:C	50	100	0.99	0.2796
13:73487420:C:T	50	100	0.99	0.02923
13:73488719:G:C	50	100	1	0.02651
13:73488737:A:C	50	100	0.99	0.01452
13:73488744:T:C	50	98	0.97	0.01797
13:73489047:A:G	50	100	1	0.3321
13:73489477:T:C	50	100	1	0.3342
13:73489547:G:A	50	100	0.92	0.01598
13:73489821:T:C	50	100	0.81	0.01107
13:73490173:T:G	50	98	0.99	0.2164
13:73490261:G:A	50	100	1	0.02959
13:73490271:G:A	50	100	0.99	0.1353
13:73490429:G:C	50	100	1	0.02651
13:73491213:A:G	50	100	0.89	0.0138
13:73491425:A:G	50	100	0.99	0.2994
13:73491617:T:C	50	98	0.99	0.2979
13:73492489:A:T	50	100	0.99	0.08588
13:73492985:T:G	50	100	0.99	0.2146
13:73493312:C:T	50	100	1	0.09241
13:73493560:T:G	50	100	1	0.02996
13:73493644:A:C	50	100	1	0.09241
13:73494113:A:G	50	100	1	0.0207
13:73494300:A:G	50	100	1	0.0207
13:73494541:T:C	50	100	0.99	0.03776
13:73495034:A:T	50	100	1	0.09259
13:73495071:T:C	50	100	0.99	0.03776
13:73495590:C:T	50	100	0.93	0.02614
13:73495795:C:T	50	100	0.92	0.03867
13:73496239:T:C	50	100	0.98	0.1242
13:73496321:G:C	50	100	0.99	0.02614
13:73496411:C:T	50	100	0.99	0.1017
13:73498317:T:A	50	100	0.98	0.01779
13:73498483:C:T	50	100	0.99	0.1013
13:73498524:G:A	50	98	0.98	0.01779
13:73498563:G:A	50	100	0.93	0.02633
13:73499407:A:C	50	100	0.96	0.12
13:73499670:G:A	50	100	0.93	0.02651
13:73500443:T:C	50	100	0.79	0.01707
13:73500686:C:T	50	100	1	0.09586
13:73501249:T:G	50	100	0.99	0.1048
13:73501323:C:G	50	100	0.98	0.01107
13:73501598:T:C	50	100	0.99	0.01126
13:73501879:T:C	50	100	0.99	0.1044
13:73502001:A:G	50	100	0.98	0.2175
13:73502013:T:C	50	100	0.99	0.1046
13:73502677:C:T	50	100	0.98	0.1227
13:73502976:A:G	50	100	0.99	0.104
13:73503019:G:C	50	100	0.98	0.2669
13:73503344:C:T	50	100	0.98	0.02869
13:73503638:G:A	50	100	0.98	0.02959
13:73503675:C:T	50	100	0.98	0.01089
13:73503729:G:T	50	100	0.98	0.02741
13:73503765:T:A	50	100	0.96	0.1009
13:73503766:G:A	50	100	0.98	0.01089
13:73503975:G:A	49	100	0.94	0.03359
13:73504119:T:G	50	100	0.96	0.03504
13:73504156:T:C	50	100	0.99	0.01779
13:73504374:A:T	50	100	0.96	0.02959
13:73504735:G:T	50	100	0.97	0.02052
13:73504873:C:T	50	100	0.99	0.1333
13:73505215:C:G	50	100	1	0.0216
13:73505911:G:A	50	100	0.99	0.1088
13:73505937:T:A	50	100	1	0.01816
13:73505968:A:T	50	100	0.94	0.02869
13:73505996:T:C	50	100	0.99	0.372
13:73506271:A:C	50	100	0.93	0.01253
13:73506521:G:A	50	100	0.96	0.02959
13:73506591:C:T	50	100	1	0.01797
13:73506759:G:A	50	100	0.92	0.02723
13:73506811:G:A	50	100	0.99	0.1073
13:73506812:C:T	50	100	0.99	0.1053
13:73507520:G:T	50	100	0.99	0.1086
13:73507596:T:G	50	98	0.98	0.3068
13:73508050:A:G	50	100	0.98	0.06046
13:73508531:T:C	50	100	0.99	0.05301
13:73509907:A:G	50	100	0.94	0.01289
13:73510547:G:A	50	100	0.88	0.03123
13:73510806:C:T	50	100	1	0.1193
13:73510828:C:T	50	100	0.99	0.1668
13:73510866:T:C	50	100	1	0.1187
13:73511531:A:G	50	100	0.97	0.1069
13:73511977:G:A	50	100	0.99	0.1262
13:73512060:G:T	50	100	0.98	0.01906
13:73512128:G:C	50	100	0.99	0.3411
13:73512424:G:A	50	100	0.94	0.02052
13:73512737:C:G	50	100	0.9	0.02723
13:73512773:C:A	50	100	0.98	0.0472
13:73512798:G:A	50	100	0.92	0.04793
13:73513096:G:C	50	100	0.99	0.1084
13:73513396:C:T	50	100	1	0.01071
13:73513405:A:G	50	100	0.99	0.1082
13:73513532:G:A	50	100	0.88	0.01434
13:73514296:T:C	50	100	0.92	0.02342
13:73514618:G:A	50	100	1	0.01725
13:73514668:G:A	50	100	0.94	0.02052
13:73514677:G:A	50	100	0.98	0.3419
13:73514800:G:A	50	100	0.88	0.01144
13:73515109:A:G	50	100	0.98	0.3105
13:73515119:C:T	50	100	0.98	0.3139
13:73515303:C:T	50	100	0.99	0.10780000000000001
13:73515831:T:C	50	100	0.94	0.02052
13:73516254:C:T	50	100	0.98	0.0492
13:73516278:C:A	50	100	0.98	0.3174
13:73516355:C:T	50	100	0.96	0.05428
13:73517324:G:T	50	98	0.99	0.1189
13:73517788:A:G	50	100	0.98	0.3435
13:73518183:G:T	50	100	0.97	0.3415
13:73518998:G:A	50	100	0.97	0.04702
13:73519036:C:T	50	100	0.98	0.1093
13:73519235:G:C	50	100	0.98	0.02669
13:73519406:A:G	50	100	0.98	0.02705
13:73519427:G:A	50	98	0.98	0.1062
13:73520715:C:T	50	100	0.86	0.03649
13:73520864:C:T	50	100	0.9	0.01235
13:73521334:A:G	50	100	0.91	0.02215
13:73522654:G:A	49	100	0.83	0.01924
13:73522739:T:C	50	100	0.93	0.1554
13:73522816:T:C	50	100	0.71	0.03649
13:73522866:A:G	50	98	0.94	0.4503
13:73523942:C:A	50	100	0.92	0.02505
13:73524778:A:G	50	98	0.97	0.4317
13:73525092:T:C	50	100	0.84	0.01071
13:73525378:C:A	50	100	0.9	0.0138
13:73525394:C:T	50	94	0.97	0.3686
13:73525514:T:C	50	100	1	0.01979
13:73525899:G:A	50	98	0.97	0.4147
13:73526576:T:C	50	100	0.77	0.02179
13:73526981:T:A	50	100	0.82	0.01434
13:73527053:C:G	50	100	0.95	0.02269
13:73527309:G:T	50	100	0.89	0.0138
13:73527378:G:A	50	94	0.97	0.3666
13:73527855:A:C	50	100	0.86	0.0138
13:73528496:C:T	50	100	0.95	0.01997
13:73528916:A:G	50	100	0.85	0.03177
13:73530599:T:C	50	100	0.94	0.03758
13:73530750:T:C	50	98	0.98	0.3186
13:73531052:G:T	50	98	0.98	0.3115
13:73531347:C:T	50	98	0.98	0.3121
13:73531365:C:T	50	100	0.96	0.03105
13:73531984:A:T	50	98	0.98	0.3217
13:73531994:G:A	50	98	0.98	0.4891
13:73532375:G:A	50	100	0.78	0.01325
13:73532603:A:C	50	100	0.98	0.1144
13:73532802:A:G	50	98	0.98	0.4305
13:73533115:A:G	50	100	0.99	0.05102
13:73533719:A:G	50	100	0.99	0.04484
13:73533794:C:T	50	100	0.99	0.0443
13:73534450:T:G	50	98	0.98	0.4818
13:73534683:G:T	50	100	0.91	0.02179
13:73535494:G:A	50	98	0.98	0.2974
13:73536275:T:G	50	98	0.98	0.4241
13:73536279:A:G	50	98	0.98	0.4241
13:73536321:G:A	50	98	0.98	0.4241
13:73536510:C:A	50	100	0.98	0.09604
13:73537543:C:T	50	98	0.86	0.04866
13:73538314:C:A	50	100	0.98	0.09604
13:73538340:A:T	50	100	0.99	0.03286
13:73539415:C:T	50	100	0.99	0.03413
13:73539882:C:T	50	98	0.96	0.0354
13:73539991:T:C	50	100	0.99	0.03359
13:73540334:C:T	50	100	1	0.03322
13:73541003:G:T	50	98	0.99	0.2901
13:73541023:T:C	50	100	0.98	0.04956
13:73541162:G:A	50	100	0.98	0.04975
13:73541563:T:C	50	98	0.99	0.2818
13:73541595:G:C	50	98	0.99	0.282
13:73542021:G:A	50	98	0.99	0.282
13:73542254:C:T	50	98	0.99	0.4225
13:73543607:C:T	50	98	0.99	0.2812
13:73543608:C:T	50	98	0.99	0.2892
13:73544038:C:T	50	100	0.98	0.05755
13:73544206:C:G	50	100	0.98	0.04847
13:73546071:T:C	50	100	0.99	0.05737
13:73546158:A:C	50	100	0.99	0.09713
13:73546598:C:A	50	100	0.99	0.05737
13:73546658:A:G	50	100	0.99	0.05737
13:73549677:C:T	50	100	0.96	0.03558
13:73550101:C:T	50	100	0.99	0.05737
13:73550539:G:A	50	98	1	0.496
13:73551199:C:T	50	100	0.98	0.05737
13:73551314:C:T	50	100	0.98	0.05737
13:73551661:G:A	50	98	0.99	0.4203
13:73552016:T:C	49	100	0.99	0.09713
13:73552397:C:T	49	100	0.95	0.01089
13:73552467:G:C	50	100	0.93	0.04757
13:73552595:C:A	50	100	0.95	0.02124
13:73552715:A:G	50	100	0.99	0.4684
13:73552748:T:C	50	100	0.98	0.03558
13:73553000:A:G	50	100	0.97	0.03577
13:73553153:C:T	50	100	1	0.4911
13:73553604:T:A	50	100	1	0.1097
13:73553782:G:A	50	100	1	0.1269
13:73554161:G:T	50	100	1	0.1097
13:73554171:A:G	50	100	0.88	0.01198
13:73554204:T:C	50	100	0.98	0.01743
13:73554351:C:T	50	100	1	0.1276
13:73554753:G:C	50	100	0.88	0.01198
13:73554815:C:T	50	100	0.99	0.1839
13:73554954:G:C	50	100	1	0.1273
13:73555240:T:A	50	100	0.99	0.1839
13:73555523:C:A	50	100	0.99	0.07643
13:73555670:G:A	50	100	1	0.1275
13:73556033:C:A	50	100	1	0.0472
13:73556410:C:T	50	100	0.98	0.04739
13:73556538:C:T	50	100	1	0.4953
13:73557017:A:G	50	100	0.96	0.03613
13:73557293:A:G	50	100	0.99	0.1469
13:73557879:T:C	50	100	0.99	0.1285
13:73557943:C:A	50	100	0.99	0.2335
13:73558024:C:G	50	98	0.96	0.0817
13:73558078:G:C	50	100	0.98	0.1385
13:73558276:G:A	50	100	0.95	0.03631
13:73558618:C:A	48	100	0.92	0.02578
13:73558623:A:C	50	98	0.99	0.05065
13:73559060:T:A	50	100	1	0.1276
13:73559153:C:T	50	100	0.99	0.1754
13:73559643:G:C	50	100	1	0.03976
13:73559700:C:T	50	100	0.98	0.01761
13:73559767:C:G	50	100	0.98	0.01707
13:73559862:G:A	50	100	1	0.04648
13:73561861:A:G	50	100	1	0.469
13:73561872:T:G	50	100	0.96	0.01743
13:73561962:C:T	50	100	0.98	0.01688
13:73561963:G:A	50	100	0.99	0.08896
13:73561978:A:G	50	100	1	0.04993
13:73562086:C:A	50	100	0.95	0.03649
13:73562282:C:A	50	100	1	0.1107
13:73562770:A:C	50	100	1	0.01325
13:73562803:T:C	50	100	1	0.01507
13:73562994:A:G	50	100	1	0.01507
13:73563020:A:G	50	100	0.99	0.1113
13:73563569:T:C	50	100	0.99	0.08279
13:73563824:T:C	50	100	0.99	0.08261
13:73563991:G:A	50	100	0.95	0.03649
13:73564276:T:C	50	100	0.99	0.2751
13:73564543:T:C	50	98	1	0.1728
13:73565454:G:A	50	100	0.99	0.07353
13:73566252:T:C	50	100	0.95	0.04811
13:73566266:T:G	50	100	1	0.01289
13:73566634:A:C	50	100	0.94	0.03758
13:73566692:C:T	50	100	0.95	0.04811
13:73567215:A:G	50	100	0.99	0.05029
13:73567383:G:T	50	100	0.99	0.05029
13:73567761:A:C	50	100	0.96	0.03722
13:73567921:G:A	50	98	0.89	0.03286
13:73568099:T:C	47	100	0.99	0.063
13:73568339:C:T	49	100	1	0.4786
13:73568668:T:G	50	100	1	0.01344
13:73568907:G:A	50	100	0.98	0.03395
13:73569061:G:A	50	100	0.99	0.4662
13:73569071:G:T	50	100	1	0.01053
13:73569276:G:A	50	100	0.96	0.01652
13:73569901:T:C	50	100	1	0.03976
13:73570275:A:T	50	100	0.94	0.03722
13:73570392:C:G	50	100	0.96	0.01652
13:73570535:T:G	50	100	0.98	0.07807
13:73570583:T:G	50	100	1	0.09695
13:73570704:T:A	50	100	0.96	0.01652
13:73570725:G:A	50	100	1	0.466
13:73570817:A:G	50	100	1	0.2235
13:73570897:C:G	50	100	0.99	0.05955
13:73571018:G:A	50	100	0.82	0.01017
13:73571440:A:T	50	100	1	0.01344
13:73571595:T:C	50	100	1	0.1071
13:73571768:T:C	50	100	1	0.03994
13:73571879:T:G	50	100	0.99	0.0374
13:73571912:T:C	50	100	1	0.4982
13:73572358:A:G	50	100	0.99	0.03704
13:73572616:A:G	49	100	0.99	0.03686
13:73572888:G:A	50	100	1	0.1683
13:73572946:G:A	50	100	0.99	0.1988
13:73573395:T:C	50	100	1	0.1071
13:73574231:C:T	50	100	1	0.4938
13:73574363:C:T	48	100	1	0.01852
13:73575029:C:T	40	97.5	0.96	0.1672
13:73575035:G:A	41	95.1	0.99	0.0118
13:73575223:G:A	47	95.7	0.94	0.05374
13:73575230:C:G	34	82.4	0.96	0.4542
13:73575490:G:A	47	89.4	0.98	0.1799
13:73575507:T:C	47	93.6	0.67	0.05029
13:73575554:C:T	50	100	0.91	0.0158
13:73575599:C:A	46	100	0.83	0.0374
13:73575619:C:T	47	100	0.91	0.03595
13:73575672:C:T	44	95.5	0.99	0.1696
13:73575890:C:T	20	90	0.92	0.0325
13:73576015:C:T	49	100	0.82	0.02288
13:73576195:T:A	50	100	0.95	0.03686
13:73576255:G:A	50	100	1	0.01307
13:73576261:A:G	50	100	1	0.4112
13:73576288:G:T	50	100	1	0.01489
13:73576620:G:A	50	100	0.94	0.03631
13:73577100:G:T	50	100	0.92	0.0256
13:73577598:A:C	50	100	1	0.1855
13:73577745:A:C	50	100	0.98	0.04902
13:73578407:G:A	50	100	1	0.07589
13:73578489:G:T	50	100	0.96	0.1115
13:73578598:C:T	50	100	0.99	0.05937
13:73579179:C:T	50	100	1	0.1819
13:73579371:T:G	50	100	1	0.1685
13:73579501:G:A	50	100	0.95	0.03577
13:73579517:T:C	50	100	1	0.06082
13:73580189:A:G	50	100	0.99	0.1478
13:73580765:A:C	50	100	1	0.1075
13:73580946:A:C	50	100	1	0.04975
13:73581167:T:C	50	100	1	0.1901
13:73582120:A:G	50	98	0.95	0.02996
13:73583183:T:A	50	100	1	0.183
13:73583314:G:A	50	100	1	0.09695
13:73583780:T:C	50	100	1	0.1859
13:73584998:A:G	50	98	0.82	0.04847
13:73585207:G:A	50	100	1	0.09713
13:73585382:G:A	50	100	0.97	0.04684
13:73585413:C:G	50	100	1	0.07589
13:73585433:T:C	50	100	0.99	0.2021
13:73585642:G:A	50	100	1	0.4975
13:73586365:A:G	50	100	1	0.09913
13:73586533:C:T	50	100	0.99	0.1073
13:73586677:G:A	50	100	1	0.05011
13:73586899:A:G	50	100	1	0.4976
13:73587415:C:T	50	100	1	0.07589
13:73587486:C:T	50	100	0.99	0.02415
13:73587574:G:T	50	100	1	0.2404
13:73587656:C:G	50	100	1	0.2404
13:73587739:A:G	50	100	1	0.09731
13:73587788:T:C	50	100	0.98	0.02741
13:73587939:A:C	50	98	1	0.2384
13:73588236:G:A	50	100	1	0.2404
13:73588558:G:A	50	100	1	0.1687
13:73588680:A:T	50	100	0.92	0.01307
13:73588828:G:A	50	100	0.98	0.02578
13:73589038:T:G	50	100	0.88	0.01852
13:73589091:C:T	50	98	0.97	0.06227
13:73589834:A:G	50	100	1	0.0984
13:73589938:C:T	50	100	1	0.09822
13:73589942:C:A	50	100	1	0.01634
13:73590131:C:A	50	100	1	0.4181
13:73590455:C:T	50	100	0.99	0.09731
13:73590505:T:G	50	100	1	0.01489
13:73590575:C:T	50	100	1	0.09804
13:73590587:C:T	50	100	1	0.09804
13:73591287:G:A	50	100	1	0.4188
13:73591645:A:G	50	100	1	0.09749
13:73591667:T:C	50	96	0.99	0.1046
13:73592065:C:G	50	100	0.94	0.02397
13:73592066:T:G	50	100	0.94	0.02397
13:73593103:G:A	50	100	1	0.03994
13:73593956:A:T	49	91.8	0.99	0.4533
13:73594051:C:T	50	100	0.99	0.0187
13:73594083:A:G	50	100	0.99	0.0236
13:73594520:A:G	50	100	0.99	0.0236
13:73594667:T:G	50	100	0.99	0.0236
13:73594670:A:G	50	100	0.99	0.02342
13:73595040:C:T	50	100	0.8	0.01525
13:73595125:C:T	50	100	0.99	0.3076
13:73595540:G:A	50	100	0.99	0.2135
13:73595577:T:C	50	100	0.99	0.4448
13:73595690:G:A	50	100	0.99	0.2135
13:73596298:G:A	50	100	0.99	0.08751
13:73596494:T:C	50	100	0.96	0.02142
13:73597762:C:T	50	100	0.99	0.2128
13:73597901:C:T	50	100	0.99	0.2128
13:73598187:G:T	50	100	1	0.02251
13:73598296:C:T	50	100	0.99	0.2128
13:73598450:G:A	50	100	0.96	0.04666
13:73598964:A:G	50	100	1	0.03994
13:73599109:T:C	50	100	0.95	0.02887
13:73599288:C:T	50	100	1	0.213
13:73599398:C:A	50	100	1	0.2128
13:73600693:G:A	50	100	0.98	0.08751
13:73600738:G:A	50	100	0.99	0.09568
13:73600867:A:G	50	100	1	0.4354
13:73600868:G:T	50	100	0.99	0.315
13:73601115:T:C	50	100	0.98	0.01144
13:73602097:T:G	50	100	0.99	0.09586
13:73602256:A:G	50	100	0.99	0.0906
13:73602599:G:A	50	100	1	0.01071
13:73602630:G:C	50	100	1	0.1725
13:73602997:G:A	50	100	0.99	0.04067
13:73603174:T:C	50	100	1	0.02651
13:73603607:C:T	50	100	0.95	0.0216
13:73603640:A:G	50	100	1	0.04067
13:73603713:C:A	50	100	0.99	0.04847
13:73603975:T:C	50	100	0.92	0.01779
13:73604262:G:A	50	100	1	0.1992
13:73604391:C:T	50	100	0.93	0.05301
13:73604466:A:G	50	100	1	0.1992
13:73604654:A:G	50	100	1	0.04085
13:73604788:T:G	50	100	1	0.346
13:73605115:T:C	50	100	1	0.3455
13:73605312:A:T	50	100	1	0.09459
13:73605449:A:C	50	100	1	0.4346
13:73605775:T:A	50	100	1	0.2466
13:73607103:G:A	50	100	1	0.09368
13:73607303:T:C	50	100	0.99	0.3495
13:73607797:T:C	50	100	0.99	0.09223
13:73608828:G:A	50	100	0.87	0.03068
13:73609349:T:C	50	100	1	0.09731
13:73609701:T:C	50	100	1	0.4435
13:73609877:G:T	50	100	0.99	0.3312
13:73610756:G:A	50	100	0.99	0.4729
13:73610871:A:G	50	100	0.98	0.04666
13:73611086:C:T	50	100	0.99	0.4735
13:73611232:G:C	50	100	0.98	0.1289
13:73611389:G:T	50	100	1	0.0492
13:73611467:G:A	50	100	0.98	0.1287
13:73611565:A:G	50	100	0.85	0.01598
13:73611823:A:G	50	100	0.99	0.3295
13:73611903:A:G	50	100	1	0.04684
13:73611925:C:T	50	100	0.99	0.3295
13:73612043:T:C	50	100	0.99	0.3295
13:73612048:G:C	50	100	0.99	0.3295
13:73612051:A:G	50	100	0.99	0.3295
13:73612229:G:T	50	98	0.99	0.3299
13:73612537:G:T	50	98	0.99	0.3301
13:73612714:C:G	50	98	0.98	0.03813
13:73612794:C:T	49	100	0.99	0.2798
13:73612874:C:G	50	100	1	0.2077
13:73613295:G:A	50	100	0.99	0.329
13:73613355:A:T	50	100	0.99	0.329
13:73613373:A:G	50	100	0.99	0.329
13:73613444:A:G	50	100	0.97	0.02288
13:73613877:A:T	49	75.5	0.9	0.2594
13:73613997:C:T	50	100	0.99	0.1924
13:73614119:C:T	50	100	0.99	0.3164
13:73614124:T:C	50	100	0.97	0.02269
13:73614153:A:G	50	100	0.75	0.02052
13:73614453:G:A	50	100	0.99	0.3575
13:73614536:A:G	50	100	0.99	0.3575
13:73614630:A:G	50	100	0.99	0.3575
13:73614798:A:G	50	96	0.98	0.4733
13:73614904:T:A	50	98	0.94	0.06954
13:73615048:G:A	50	100	0.98	0.02887
13:73615174:A:G	50	100	0.83	0.01053
13:73615597:T:C	50	100	0.98	0.05919
13:73615837:T:G	50	100	0.97	0.3125
13:73616217:C:T	50	100	0.98	0.05247
13:73617405:G:A	50	100	1	0.05628
13:73617497:C:T	50	100	0.98	0.3085
13:73618111:A:G	50	100	0.99	0.4695
13:73618112:A:T	50	100	0.99	0.4697
13:73619071:T:C	50	100	0.98	0.05465
13:73619097:T:A	50	100	0.98	0.05447
13:73619185:A:G	50	100	0.99	0.03849
13:73619377:C:A	50	100	0.98	0.3088
13:73619378:A:G	50	100	0.99	0.364
13:73619693:G:T	50	100	0.99	0.05447
13:73620546:T:C	50	100	0.99	0.3085
13:73620642:G:T	50	100	0.98	0.05864
13:73620830:G:C	50	100	0.98	0.06064
13:73620873:A:G	50	100	0.99	0.06137
13:73621001:G:A	50	100	1	0.01598
13:73621062:C:T	50	100	0.99	0.3079
13:73621204:C:A	50	100	0.99	0.06118
13:73621426:A:T	50	100	0.99	0.2672
13:73621452:C:T	50	100	1	0.01634
13:73621579:C:T	50	100	1	0.05428
13:73621717:A:G	50	100	1	0.05447
13:73621750:C:T	50	100	0.99	0.3079
13:73621839:C:T	50	100	1	0.05428
13:73621943:C:T	50	100	1	0.05428
13:73622003:T:C	50	100	1	0.05156
13:73622153:C:T	50	100	0.97	0.03341
13:73622210:A:C	50	100	0.99	0.01271
13:73622228:A:G	50	100	0.99	0.2028
13:73622750:A:G	50	100	0.98	0.2698
13:73622836:C:G	50	100	1	0.01725
13:73623209:C:T	50	100	0.99	0.05156
13:73623291:G:A	50	98	1	0.01743
13:73625477:C:A	50	100	0.97	0.03468
13:73625899:G:A	50	98	0.98	0.02578
13:73626007:T:C	48	91.7	0.86	0.06572
13:73626008:T:C	47	95.7	0.94	0.0236
13:73626230:A:G	50	100	1	0.03123
13:73626520:G:A	50	100	1	0.01471
13:73626640:G:T	50	100	0.99	0.07516
13:73626739:T:C	50	100	0.99	0.03086
13:73627046:T:C	50	100	0.99	0.08115
13:73627461:G:A	50	100	0.99	0.1316
13:73628169:C:A	50	100	1	0.01489
13:73628170:G:A	49	95.9	0.95	0.03032
13:73629043:C:T	50	100	1	0.08134
13:73629749:A:G	50	100	0.99	0.482
13:73629948:A:C	50	100	0.99	0.4828
13:73629960:T:A	50	98	0.89	0.01398
13:73630294:T:C	50	100	0.99	0.4817
13:73630501:A:G	50	100	1	0.08134
13:73630664:G:C	50	100	1	0.01688
13:73630824:C:T	50	100	1	0.01707
13:73630862:C:T	50	100	0.99	0.3117
13:73631037:A:G	50	100	0.98	0.4844
13:73631337:G:A	50	100	1	0.01688
13:73631826:G:A	50	100	1	0.01471
13:73631873:A:G	50	100	1	0.04139
13:73632207:C:A	50	100	0.94	0.07734
13:73633242:T:C	50	100	1	0.01743
13:73633307:G:A	50	100	0.99	0.3288
13:73634192:G:A	50	100	0.99	0.4824
13:73634293:G:T	50	100	0.99	0.4809
13:73634303:C:T	50	100	1	0.05065
13:73635271:C:T	50	100	0.79	0.02033
13:73635354:G:C	50	100	1	0.08043
13:73635872:G:A	50	100	1	0.01561
13:73636147:A:T	50	100	1	0.04049
13:73636325:A:C	50	100	1	0.05065
13:73636548:C:T	50	100	0.95	0.02451
13:73637140:T:C	50	100	1	0.1316
13:73637358:G:C	50	98	0.81	0.01598
13:73637566:G:C	50	100	0.6	0.01017
13:73637859:A:G	50	100	1	0.01489
13:73638020:A:G	50	100	1	0.01543
13:73638152:G:A	50	100	1	0.05065
13:73638519:T:C	50	100	1	0.3273
13:73638721:T:C	50	100	1	0.03849
13:73639401:C:T	50	100	0.99	0.4818
13:73639877:C:T	50	96	0.77	0.02397
13:73640291:G:A	50	98	0.99	0.3065
13:73640552:T:C	50	100	1	0.01543
13:73640719:G:A	50	98	1	0.3045
13:73640941:G:A	50	98	1	0.04466
13:73640959:G:A	50	100	0.99	0.02269
13:73640985:A:C	50	98	0.91	0.01634
13:73640986:T:C	50	98	0.97	0.01616
13:73641106:C:A	50	98	1	0.3066
13:73641132:C:T	50	98	1	0.04375
13:73641161:G:A	48	95.8	0.98	0.3021
13:73641193:C:T	47	100	0.9	0.02977
13:73641200:A:G	49	100	1	0.01543
13:73641794:G:A	41	75.6	0.99	0.3041
13:73641841:C:A	45	77.8	1	0.1523
13:73642205:G:C	50	90	1	0.3159
13:73642349:C:T	50	100	0.99	0.01561
13:73642468:A:G	49	100	1	0.03831
13:73642505:T:C	41	75.6	0.99	0.2987
13:73642781:A:G	50	92	1	0.05084
13:73642936:A:G	50	90	1	0.2985
13:73643027:T:C	48	79.2	1	0.2988
13:73643103:C:G	50	82	0.99	0.2983
13:73643250:G:A	49	87.8	0.99	0.2988
13:73643335:C:T	45	100	1	0.01543
13:73643630:C:T	49	95.9	1	0.04394
13:73643710:T:C	47	85.1	0.99	0.4671
13:73643713:T:C	50	92	0.83	0.1093
13:73643831:A:C	49	91.8	1	0.3001
13:73643913:G:A	49	93.9	0.99	0.03214
13:73643938:T:C	44	77.3	0.99	0.3515
13:73644379:G:A	49	89.8	0.98	0.06118
13:73644536:G:A	50	98	0.99	0.04375
13:73644604:T:G	50	94	0.99	0.3021
13:73644611:G:A	50	94	0.99	0.3025
13:73644680:T:G	50	98	0.96	0.01979
13:73644692:T:C	50	90	1	0.3183
13:73644714:C:A	50	92	0.99	0.3019
13:73644875:A:G	50	92	0.99	0.303
13:73644993:A:T	49	87.8	0.99	0.3239
13:73645174:G:C	49	98	0.98	0.05084
13:73645324:G:A	45	80	0.99	0.3036
13:73645717:G:T	47	85.1	1	0.3028
13:73645723:G:A	48	85.4	1	0.305
13:73646193:G:A	48	85.4	0.99	0.3226
13:73646255:G:A	50	84	1	0.3223
13:73646260:T:A	49	87.8	1	0.3226
13:73646285:A:G	49	89.8	1	0.3235
13:73646453:A:G	48	91.7	0.99	0.3246
13:73646583:G:C	50	100	0.77	0.0118
13:73646642:A:G	50	98	0.99	0.3237
13:73646708:G:A	50	98	0.99	0.3232
13:73646758:A:G	50	98	0.97	0.01979
13:73647064:A:G	50	100	0.99	0.3248
13:73647403:A:G	50	100	0.99	0.3248
13:73647521:G:T	50	100	0.99	0.3255
13:73647587:T:G	50	100	1	0.3252
13:73647603:C:T	50	98	0.99	0.3025
13:73647672:T:C	50	98	0.98	0.0158
13:73647743:C:T	50	100	1	0.3253
13:73647765:C:T	50	100	1	0.3253
13:73647886:C:T	50	100	0.99	0.05029
13:73648024:C:T	50	100	1	0.3257
13:73648280:A:G	50	100	1	0.3286
13:73648447:A:G	50	100	1	0.3286
13:73648576:A:G	50	100	0.99	0.04448
13:73648709:T:C	50	98	0.99	0.3077
13:73649114:C:G	50	100	1	0.01525
13:73649223:G:C	49	100	1	0.3286
13:73649242:T:C	50	98	1	0.3286
13:73649691:A:G	50	100	0.99	0.482
13:73650658:G:A	49	95.9	0.96	0.07571
13:73650911:A:T	50	100	1	0.3257
13:73651572:A:G	50	100	0.97	0.3243
13:73651610:A:G	50	100	0.97	0.325
13:73651622:G:A	50	100	0.97	0.3241
13:73651811:C:G	50	96	0.95	0.3268
13:73651902:C:T	50	98	0.94	0.04212
13:73651978:C:A	50	100	0.94	0.03958
13:73652363:G:A	39	84.6	0.65	0.04757
13:73652377:G:A	43	97.7	0.7	0.01852
13:73652379:G:T	47	97.9	0.73	0.01924
13:73652707:G:T	50	98	0.91	0.06845
13:73653181:A:G	50	100	0.96	0.01634
13:73653266:T:C	50	100	0.9	0.02342
13:73654392:C:T	50	100	0.99	0.3255
13:73654480:G:A	49	100	0.97	0.03976
13:73654686:C:T	50	100	0.76	0.02179
13:73654776:C:T	50	100	0.99	0.4176
13:73654850:C:T	50	100	1	0.0207
13:73654851:A:G	50	100	1	0.0207
13:73655228:A:C	50	100	0.99	0.0492
13:73655477:C:T	50	100	1	0.07462
13:73655756:A:G	50	100	0.99	0.3858
13:73656079:T:C	50	100	1	0.1238
13:73656336:T:C	50	100	0.98	0.01652
13:73656496:G:A	50	100	0.99	0.3103
13:73656811:T:C	50	100	1	0.3092
13:73657388:T:C	50	100	1	0.3088
13:73657526:T:C	50	100	1	0.02088
13:73658302:T:C	50	100	0.99	0.4132
13:73658555:T:C	50	100	1	0.04902
13:73658924:G:A	50	100	1	0.02124
13:73658965:G:A	50	100	1	0.04902
13:73659324:T:A	50	100	0.99	0.4581
13:73659388:T:C	50	100	1	0.3962
13:73659521:G:A	50	100	0.99	0.4715
13:73659676:T:C	50	100	1	0.0207
13:73660137:A:G	50	100	0.99	0.3934
13:73660210:T:A	50	100	0.99	0.498
13:73660838:C:A	50	100	0.86	0.01525
13:73662176:G:A	50	98	1	0.3836
13:73662296:A:C	50	100	0.97	0.03413
13:73662919:G:A	50	100	0.99	0.08424
13:73662938:C:T	50	100	0.92	0.0443
13:73663048:G:T	50	100	0.98	0.09513
13:73663393:C:G	50	100	0.99	0.3598
13:73664010:T:G	50	100	0.99	0.4254
13:73664384:T:C	50	100	0.95	0.01598
13:73665225:A:G	50	100	0.94	0.01089
13:73665357:T:A	50	100	0.88	0.06046
13:73665416:A:G	50	100	0.98	0.05719
13:73665665:A:G	50	100	0.99	0.04557
13:73666992:C:T	50	100	1	0.04575
13:73667813:T:C	50	100	0.98	0.4132
13:73667822:C:T	50	100	1	0.0207
13:73667871:C:T	50	100	0.99	0.4216
13:73667962:T:C	50	100	1	0.01616
13:73669456:C:T	50	100	0.9	0.01126
13:73669543:A:G	50	100	0.96	0.02741
13:73671810:T:C	50	100	1	0.03686
13:73672290:C:G	50	100	0.99	0.4953
13:73672521:C:T	50	100	0.99	0.4953
13:73673502:A:G	50	100	0.99	0.01307
13:73673507:G:A	50	100	0.98	0.01943
13:73674704:T:C	50	100	0.98	0.4101
13:73675483:T:G	50	100	0.97	0.06227
13:73675690:T:C	50	98	0.98	0.3114
13:73676093:G:C	50	100	1	0.03486
13:73676252:G:C	50	100	0.96	0.02778
13:73676582:G:A	50	100	0.96	0.02796
13:73676693:G:C	50	100	0.97	0.04575
13:73677871:T:C	50	100	0.98	0.4296
13:73678529:T:A	50	100	0.99	0.02106
13:73678621:C:T	50	100	1	0.03813
13:73678738:A:G	50	100	0.98	0.4397
13:73682166:G:T	50	100	0.94	0.03595
13:73682472:C:A	50	96	0.95	0.3693
13:73682544:T:C	50	100	0.94	0.3079
13:73683035:T:G	50	94	0.92	0.4216
13:73683044:G:A	50	98	0.94	0.4597
13:73683061:A:T	50	100	0.96	0.05574
13:73683405:C:T	50	100	0.94	0.01707
13:73683992:G:A	50	100	0.66	0.01816
13:73684068:G:T	50	100	0.92	0.04158
13:73684199:T:C	50	98	0.93	0.01035
13:73685318:A:C	50	100	0.93	0.05138
13:73685905:T:C	50	100	0.89	0.01253
13:73687448:A:T	50	98	0.83	0.03522
13:73688917:C:T	50	96	0.93	0.3121
13:73688964:C:T	50	98	0.94	0.04303
13:73689144:T:A	50	100	1	0.01616
13:73689249:G:T	50	100	0.93	0.1679
13:73691111:G:A	50	100	0.88	0.03577
13:73691425:T:C	50	98	0.96	0.348
13:73691890:C:T	50	98	0.96	0.2052
13:73691907:C:T	50	100	0.96	0.07952
13:73694339:C:G	50	100	0.91	0.01943
13:73694883:C:T	50	100	0.88	0.01017
13:73695289:G:C	50	98	0.97	0.1886
13:73697632:A:T	50	100	0.98	0.1679
13:73697890:C:T	50	98	0.88	0.04121
13:73698180:G:A	50	100	0.88	0.02923
13:73698381:G:T	50	98	0.96	0.2386
13:73698627:A:G	50	100	0.93	0.1004
13:73699318:T:C	50	98	0.95	0.256
13:73699704:T:A	50	98	0.97	0.3749
13:73700101:G:C	50	100	0.99	0.1026
13:73700204:T:C	50	100	0.94	0.03776
13:73700278:A:T	50	94	0.84	0.3909
13:73700282:A:T	50	94	0.9	0.4227
13:73700286:T:A	50	100	0.97	0.07516
13:73700290:T:A	50	100	1	0.02433
13:73700583:A:T	50	98	0.96	0.4116
13:73700710:T:C	50	100	0.97	0.2691
13:73701240:G:A	50	98	0.97	0.2663
13:73701286:C:T	50	100	0.94	0.0354
13:73701755:C:T	50	100	0.98	0.01634
13:73702029:A:C	50	94	0.97	0.3758
13:73702543:T:C	50	100	1	0.01634
13:73702652:C:T	50	100	0.94	0.03613
13:73702911:G:C	50	100	0.98	0.1107
13:73703063:T:C	50	100	0.97	0.07734
13:73703114:T:C	50	100	0.99	0.1107
13:73703396:G:C	50	100	0.99	0.1107
13:73704311:G:C	50	100	0.99	0.1111
13:73704700:T:C	50	100	0.98	0.1024
13:73704828:A:G	50	100	0.98	0.1019
13:73705178:T:C	50	100	1	0.01344
13:73705212:G:C	50	100	0.98	0.1024
13:73705687:T:C	50	100	0.99	0.05719
13:73705929:G:A	50	100	0.99	0.05773
13:73707270:T:A	50	100	0.97	0.1022
13:73707636:G:A	50	100	0.92	0.04357
13:73708994:T:G	50	100	0.99	0.4085
13:73709954:G:A	50	100	0.99	0.2151
13:73710670:G:A	50	100	1	0.01362
13:73711365:A:G	50	96	0.76	0.02451
13:73711409:A:G	50	100	0.98	0.03159
13:73712060:C:T	50	100	0.98	0.4083
13:73712199:A:G	50	100	0.98	0.1362
13:73712270:G:A	50	100	1	0.01071
13:73712450:A:G	50	100	1	0.01362
13:73712929:A:C	50	100	0.94	0.04267
13:73713006:G:A	50	100	1	0.0659
13:73713452:T:A	50	100	1	0.01416
13:73713472:A:G	50	100	0.99	0.136
13:73713812:G:A	50	100	1	0.2623
13:73714285:T:C	50	100	0.99	0.02487
13:73714316:A:G	50	100	1	0.3304
13:73714362:T:C	50	100	1	0.06373
13:73715662:A:T	50	100	0.99	0.2589
13:73716346:T:A	50	100	0.89	0.03413
13:73716982:A:T	50	100	0.99	0.1462
13:73717058:C:T	50	100	0.98	0.1336
13:73717097:G:C	50	100	0.98	0.1233
13:73717165:C:G	50	100	0.88	0.0345
13:73718012:A:G	50	100	1	0.06336
13:73718212:C:A	50	100	0.98	0.1362
13:73718308:C:G	50	100	1	0.01216
13:73718729:C:A	50	100	0.99	0.1489
13:73718758:G:A	50	100	0.89	0.02142
13:73718834:C:T	50	100	1	0.0581
13:73718838:G:A	50	100	0.99	0.01126
13:73719277:A:G	50	100	1	0.05392
13:73719302:A:T	50	100	1	0.01198
13:73719326:G:C	50	100	1	0.01416
13:73721225:T:C	50	100	1	0.2605
13:73721328:G:T	50	100	0.99	0.419
13:73721400:C:T	50	100	1	0.368
13:73721428:C:T	50	100	1	0.3682
13:73721454:G:A	50	100	1	0.39
13:73721550:C:T	50	100	1	0.3678
13:73721630:G:A	50	100	1	0.03558
13:73721755:G:A	50	98	1	0.3658
13:73721836:A:C	50	100	1	0.3658
13:73721983:A:T	50	100	1	0.3658
13:73722003:T:A	50	100	1	0.03359
13:73722130:A:T	50	100	1	0.3658
13:73722272:T:C	50	100	1	0.3658
13:73722332:G:A	50	100	1	0.3675
13:73722476:G:C	50	100	1	0.3675
13:73722998:C:T	50	100	1	0.1601
13:73723190:G:C	50	100	0.95	0.01906
13:73723428:T:C	50	100	0.96	0.03123
13:73723572:C:T	50	100	1	0.06681
13:73723666:G:T	50	100	1	0.1601
13:73723823:A:C	50	96	0.77	0.02469
13:73723843:T:G	50	100	1	0.1601
13:73723920:T:C	50	100	1	0.05719
13:73723926:C:T	50	100	0.99	0.4254
13:73723967:G:T	50	100	1	0.1596
13:73724009:C:T	50	100	1	0.1596
13:73724108:T:A	50	100	1	0.1598
13:73724125:A:C	50	100	1	0.1596
13:73724148:C:T	50	100	0.95	0.02378
13:73724155:T:C	50	100	0.98	0.03486
13:73724164:G:A	50	100	0.99	0.05574
13:73724327:G:A	50	100	1	0.03522
13:73724369:T:A	50	100	0.99	0.159
13:73724370:C:G	50	100	0.99	0.159
13:73724390:G:C	50	98	0.89	0.01271
13:73724399:T:C	50	100	0.99	0.1592
13:73724458:T:A	50	100	0.99	0.1592
13:73724460:G:T	50	100	0.99	0.1592
13:73724729:A:G	50	100	0.99	0.1592
13:73724752:A:G	50	100	0.99	0.1592
13:73724878:G:C	50	100	0.99	0.4241
13:73725142:C:A	50	100	0.97	0.06627
13:73725245:C:T	50	100	0.99	0.1607
13:73725268:T:C	50	100	0.99	0.03558
13:73725301:C:T	50	100	0.99	0.1585
13:73725308:G:T	50	100	0.99	0.03105
13:73725313:C:G	50	100	0.99	0.1585
13:73725693:T:C	50	100	1	0.03159
13:73725808:G:T	50	100	0.99	0.1585
13:73725933:A:G	50	100	0.99	0.1585
13:73725961:T:C	49	100	0.99	0.1594
13:73725972:G:A	49	100	0.97	0.05447
13:73726359:T:C	50	100	0.99	0.1643
13:73726388:C:T	50	100	0.99	0.1634
13:73726405:C:T	50	100	0.99	0.06699
13:73726406:C:G	50	100	0.99	0.1634
13:73726484:A:T	50	100	0.99	0.1634
13:73726534:G:T	50	96	0.97	0.4995
13:73726589:A:G	50	100	0.99	0.1634
13:73726751:T:A	50	100	0.99	0.1636
13:73726872:C:T	50	100	0.99	0.1636
13:73727121:G:T	50	98	0.96	0.09749
13:73727133:C:T	50	100	0.99	0.1634
13:73727361:A:G	50	100	0.99	0.1636
13:73727368:C:T	50	100	0.98	0.1636
13:73727610:T:C	50	100	0.98	0.1672
13:73728112:C:T	50	100	0.99	0.362
13:73728128:T:A	50	100	0.83	0.02052
13:73728220:T:C	50	100	1	0.02433
13:73728453:T:C	50	100	1	0.2215
13:73728664:T:C	50	100	0.67	0.01743
13:73728900:T:C	50	100	1	0.2222
13:73729125:T:A	50	98	0.83	0.09041
13:73729233:T:C	50	100	0.98	0.06736
13:73729451:C:T	50	98	0.86	0.05864
13:73729466:G:A	50	100	0.99	0.2229
13:73729881:A:T	50	100	0.98	0.2337
13:73729907:A:C	50	100	0.98	0.222
13:73731018:C:A	50	100	0.98	0.01035
13:73731939:T:C	50	100	0.94	0.01924
13:73732279:G:A	50	100	0.98	0.2731
13:73732339:C:T	50	100	0.97	0.01725
13:73732342:G:A	50	100	0.98	0.4245
13:73732436:T:A	50	100	0.98	0.22
13:73732487:A:T	50	100	0.98	0.22
13:73732644:C:G	50	100	0.96	0.3546
13:73732930:T:C	50	100	0.96	0.06572
13:73733557:C:T	50	100	0.94	0.01924
13:73733918:G:A	50	100	0.92	0.09223
13:73733993:T:C	50	98	0.94	0.2618
13:73734092:T:C	50	98	0.95	0.2598
13:73734396:A:G	50	100	0.92	0.02052
13:73734755:T:C	50	100	0.77	0.03558
13:73734948:A:C	50	92	0.8	0.1258
13:73734955:T:C	50	96	0.77	0.2667
13:73735243:A:G	50	98	0.69	0.04956
13:73735446:G:A	50	88	0.72	0.03159
13:73735957:C:T	50	96	0.87	0.3105
13:73736100:A:G	50	100	0.88	0.1649
13:73736490:T:C	50	98	0.96	0.05646
13:73736578:T:C	50	94	0.96	0.1271
13:73736579:G:A	50	98	0.96	0.05483
13:73737022:C:T	50	100	0.95	0.01543
13:73737266:C:T	50	100	1	0.02415
13:73737392:G:A	50	100	0.83	0.01289
13:73737396:A:G	50	100	0.69	0.01144
13:73737600:G:A	50	96	0.95	0.1995
13:73737789:C:T	50	100	0.96	0.02033
13:73737876:A:G	50	100	0.95	0.2052
13:73737904:C:T	50	100	1	0.02415
13:73738122:T:C	43	90.7	0.79	0.04539
13:73738124:T:C	45	84.4	0.83	0.1986
13:73738197:T:G	50	100	0.96	0.01779
13:73738805:C:T	50	100	1	0.02596
13:73738880:C:T	50	100	0.83	0.01144
13:73738935:G:A	50	100	1	0.02433
13:73739001:G:A	50	100	1	0.0256
13:73739637:T:C	50	100	0.98	0.05701
13:73739641:C:T	50	100	0.98	0.01089
13:73739804:C:A	50	100	1	0.02433
13:73739820:T:C	50	100	0.96	0.1794
13:73739902:G:A	50	100	0.97	0.2357
13:73740071:T:C	50	100	0.93	0.0256
13:73740119:C:T	50	100	1	0.02578
13:73740742:G:A	50	100	1	0.02596
13:73740775:G:A	50	100	1	0.02578
13:73740780:G:A	50	100	1	0.02578
13:73740830:A:G	50	96	0.92	0.1757
13:73741081:C:A	50	96	0.98	0.2622
13:73741136:A:C	50	100	1	0.02578
13:73741155:T:A	50	100	1	0.02578
13:73741227:C:T	50	100	0.99	0.02578
13:73741252:T:G	50	100	1	0.02578
13:73741596:T:C	50	100	1	0.02596
13:73741634:T:G	50	98	0.98	0.2633
13:73741645:A:G	50	100	1	0.02596
13:73741762:A:T	50	98	0.98	0.2404
13:73741929:A:C	50	100	0.99	0.05792
13:73741988:T:A	50	100	1	0.02614
13:73742029:A:G	50	98	0.98	0.244
13:73742181:G:A	50	94	0.87	0.1363
13:73742259:T:A	50	98	0.99	0.3791
13:73742343:G:T	50	100	1	0.02614
13:73742485:T:C	50	98	0.94	0.02614
13:73742488:A:T	50	100	0.99	0.01107
13:73742551:C:A	50	94	0.83	0.06718
13:73742581:C:T	50	100	1	0.02633
13:73742676:C:T	50	100	1	0.02614
13:73742781:C:T	50	100	1	0.02614
13:73743156:T:C	50	98	0.98	0.1258
13:73743190:C:T	50	100	0.83	0.0118
13:73743450:C:A	50	100	0.97	0.0207
13:73743674:T:C	50	100	1	0.02451
13:73744061:T:C	50	100	0.99	0.3337
13:73744360:G:C	50	100	0.99	0.4472
13:73744405:C:T	50	100	1	0.02614
13:73744475:A:T	50	100	0.98	0.4314
13:73744668:G:A	50	100	0.82	0.02524
13:73744669:T:C	50	100	0.8	0.02505
13:73744889:T:C	49	93.9	0.94	0.177
13:73745134:G:A	50	100	0.83	0.0118
13:73745595:C:T	50	100	0.95	0.02814
13:73745598:C:T	50	100	1	0.02614
13:73745667:C:T	50	100	1	0.02614
13:73745747:A:G	50	100	1	0.05828
13:73745755:C:G	50	100	1	0.05574
13:73745883:G:A	50	100	0.95	0.02814
13:73746318:T:C	50	100	0.99	0.3328
13:73746385:T:C	50	100	0.99	0.3479
13:73746506:C:T	50	100	0.99	0.445
13:73746664:G:A	50	100	0.99	0.374
13:73746810:C:T	50	98	0.99	0.02469
13:73746886:C:T	50	100	0.96	0.01761
13:73747037:G:A	50	100	0.83	0.01416
13:73747066:C:T	50	100	0.99	0.3326
13:73747326:C:T	50	98	0.9	0.01489
13:73747703:C:A	50	100	1	0.01507
13:73748034:A:G	50	100	1	0.02415
13:73748146:A:G	50	100	0.93	0.03667
13:73748147:C:A	50	100	0.78	0.0158
13:73748203:T:C	50	100	0.98	0.01271
13:73748519:C:T	50	100	0.99	0.3304
13:73749434:C:T	50	100	0.96	0.02197
13:73749545:T:C	50	100	0.94	0.0423
13:73749735:A:G	50	100	0.98	0.02887
13:73749823:A:C	50	98	0.99	0.01834
13:73750365:T:C	50	100	0.99	0.3301
13:73750605:C:A	50	100	0.99	0.3304
13:73750773:C:T	50	100	0.96	0.02197
13:73750882:C:T	50	100	0.99	0.3996
13:73750934:C:T	50	100	0.96	0.02033
13:73751013:C:A	50	100	0.96	0.02197
13:73751134:A:G	50	100	0.99	0.37
13:73751362:G:C	50	94	0.88	0.1333
13:73751775:C:T	50	100	0.99	0.4424
13:73752199:T:A	50	100	0.81	0.0167
13:73752638:G:A	50	98	0.98	0.02033
13:73752668:T:A	50	98	0.95	0.09786
13:73752728:A:T	50	92	0.99	0.3958
13:73752730:A:T	50	94	0.99	0.3942
13:73752733:T:A	50	100	0.93	0.02905
13:73752811:G:C	50	100	0.97	0.06772
13:73752928:T:A	50	100	0.94	0.0167
13:73753133:T:G	50	100	0.84	0.0118
13:73753149:C:T	50	96	0.84	0.04012
13:73753326:C:G	50	100	0.98	0.4183
13:73753443:C:G	50	100	0.96	0.0394
13:73753518:A:C	50	100	0.98	0.4167
13:73753519:G:A	50	100	0.89	0.01725
13:73753835:G:A	50	100	0.83	0.01235
13:73754173:G:A	50	100	0.88	0.03522
13:73754267:T:C	50	100	0.98	0.05065
13:73754556:C:T	50	100	1	0.03086
13:73754562:A:G	50	100	0.95	0.1701
13:73755021:G:A	50	98	0.86	0.01289
13:73755103:T:C	50	100	0.98	0.03885
13:73755413:C:T	50	100	0.98	0.3836
13:73755619:C:T	50	98	0.88	0.09368
13:73755740:C:A	50	100	0.91	0.01888
13:73755785:T:C	50	100	0.97	0.06463
13:73756126:C:T	50	100	1	0.03086
13:73756189:C:T	50	98	0.96	0.01398
13:73756430:C:G	50	100	1	0.08969
13:73756556:A:G	50	100	0.99	0.0305
13:73756599:C:G	50	100	0.96	0.1846
13:73756682:T:C	50	100	0.95	0.04031
13:73756761:T:C	50	100	0.97	0.05937
13:73756994:A:G	50	98	0.87	0.02052
13:73757279:C:T	50	100	0.98	0.3468
13:73757379:G:A	50	100	1	0.03086
13:73757439:A:G	50	100	0.91	0.02015
13:73757854:G:T	50	98	0.97	0.02052
13:73757897:A:G	50	100	0.71	0.01253
13:73757916:A:C	50	100	0.99	0.4119
13:73757954:A:G	50	100	0.99	0.4123
13:73758936:A:C	50	100	0.98	0.02269
13:73759025:C:A	50	100	0.97	0.2912
13:73759229:T:C	50	100	0.93	0.01906
13:73759369:A:C	50	100	1	0.01707
13:73759478:G:A	50	100	0.82	0.01289
13:73759611:G:A	50	100	0.96	0.01888
13:73759910:A:T	50	100	0.99	0.01707
13:73760059:G:A	50	100	0.97	0.2932
13:73760146:G:A	50	100	0.95	0.1026
13:73760148:A:C	50	100	0.97	0.2763
13:73760166:T:C	50	100	0.97	0.04956
13:73760274:T:C	50	100	0.96	0.08025
13:73760328:T:C	50	100	0.85	0.0118
13:73760389:T:C	50	100	0.98	0.01997
13:73760877:C:T	50	100	0.97	0.3295
13:73760902:T:C	50	100	0.98	0.3764
13:73761083:C:T	50	100	0.96	0.02959
13:73761253:A:C	50	100	0.97	0.06282
13:73761458:A:C	50	100	0.64	0.01616
13:73761516:C:T	50	100	0.98	0.3758
13:73761740:T:A	50	100	0.95	0.02669
13:73762139:G:A	50	100	0.96	0.2754
13:73762290:G:C	50	100	0.94	0.09695
13:73763081:T:C	50	98	0.98	0.3863
13:73763320:T:C	50	100	0.96	0.05156
13:73763608:C:G	50	100	0.94	0.3341
13:73763778:C:T	50	100	0.9	0.04158
13:73763873:G:A	50	100	0.8	0.01144
13:73764078:G:A	50	96	0.85	0.2446
13:73764276:T:G	50	98	0.87	0.06681
13:73764301:C:T	50	96	0.91	0.2277
13:73764689:G:A	50	98	0.92	0.2682
13:73764967:G:T	50	100	0.93	0.384
13:73765207:C:T	50	100	0.92	0.2651
13:73765421:C:T	50	100	0.95	0.2266
13:73765938:T:C	50	100	0.94	0.3626
13:73766402:C:T	50	100	0.94	0.2531
13:73767085:C:T	50	98	0.91	0.2337
13:73767367:A:T	50	100	0.94	0.0207
13:73767441:G:A	50	98	0.92	0.3068
13:73767897:C:T	50	98	0.95	0.3747
13:73768146:A:G	50	98	0.93	0.01325
13:73768410:A:C	50	100	0.94	0.2266
13:73769391:T:C	50	100	0.94	0.2168
13:73769712:A:C	50	100	0.73	0.04884
13:73769725:T:C	50	98	0.92	0.3417
13:73769750:T:G	50	100	0.93	0.2182
13:73769959:T:G	50	100	0.94	0.02088
13:73770018:T:C	50	100	0.86	0.1004
13:73770027:G:A	50	98	0.95	0.3686
13:73770256:G:T	50	100	0.93	0.4499
13:73771088:G:C	50	98	0.7	0.03922
13:73771167:C:T	50	96	0.83	0.09023
13:73771223:G:T	50	96	0.89	0.4468
13:73771447:G:A	50	98	0.74	0.0118
13:73771622:C:T	50	96	0.88	0.451
13:73772219:G:C	50	98	0.74	0.1104
13:73772410:T:G	50	100	0.84	0.0728
13:73772422:G:T	50	94	0.87	0.4513
13:73772458:C:A	50	100	0.84	0.1113
13:73772656:C:T	50	90	0.85	0.4648
13:73773536:A:G	50	96	0.7	0.09586
13:73774148:T:G	50	94	0.74	0.065
13:73774287:C:T	49	98	0.68	0.01888
13:73774808:G:A	50	96	0.66	0.04339
13:73774928:T:C	50	92	0.7	0.08152
13:73775061:G:A	50	88	0.73	0.1407
13:73775334:A:G	50	96	0.76	0.1661
13:73775991:G:A	50	96	0.71	0.2705
13:73776111:T:C	50	96	0.77	0.0423
13:73776444:A:G	50	96	0.78	0.1051
13:73776596:A:G	50	100	0.88	0.01961
13:73777033:C:T	50	98	0.83	0.4464
13:73777128:C:T	50	94	0.78	0.1995
13:73777129:A:G	50	96	0.81	0.3544
13:73777158:T:A	50	94	0.82	0.1649
13:73777718:A:G	50	100	0.93	0.01852
13:73777823:T:C	50	98	0.88	0.02832
13:73777859:C:T	50	98	0.78	0.07171
13:73777872:A:G	50	98	0.89	0.03522
13:73778052:T:G	50	94	0.67	0.01525
13:73778064:G:A	50	96	0.68	0.0138
13:73778144:T:A	50	88	0.82	0.2406
13:73778822:A:C	50	92	0.89	0.1915
13:73778909:G:A	50	92	0.89	0.1719
13:73779475:G:C	50	98	0.83	0.01053
13:73779761:T:C	50	100	0.88	0.1057
13:73779817:G:C	50	100	0.9	0.4446
13:73780133:C:T	50	96	0.86	0.1084
13:73780872:C:T	50	96	0.9	0.4929
13:73781169:C:A	50	96	0.78	0.01543
13:73782251:A:T	50	100	0.99	0.01362
13:73782427:A:C	50	100	0.91	0.1649
13:73782440:T:A	50	94	0.85	0.1353
13:73782546:A:G	50	90	0.85	0.1552
13:73783112:A:G	50	100	0.79	0.01997
13:73783237:C:T	50	88	0.9	0.2184
13:73783401:C:T	50	94	0.91	0.3328
13:73783511:T:C	50	98	0.92	0.1681
13:73783546:A:C	50	96	0.91	0.2088
13:73783583:C:T	50	94	0.89	0.2845
13:73783847:T:C	50	98	0.92	0.1674
13:73784129:A:C	50	100	0.94	0.01924
13:73784693:C:T	50	100	0.76	0.03086
13:73784731:A:C	50	100	0.94	0.4276
13:73784872:G:A	50	100	0.91	0.02269
13:73785227:C:T	50	100	0.93	0.02596
13:73785366:C:A	50	100	0.95	0.04012
13:73786437:C:G	50	100	1	0.01344
13:73786467:C:T	50	90	0.8	0.1249
13:73786522:T:C	50	100	0.93	0.01452
13:73786884:C:T	50	100	0.92	0.0138
13:73786995:A:G	50	100	0.9	0.08533
13:73788151:A:G	50	98	0.9	0.01325
13:73789169:C:T	50	100	0.98	0.1585
13:73789392:T:C	50	100	0.97	0.1703
13:73789700:A:G	50	100	0.95	0.01198
13:73789737:T:C	50	100	0.98	0.1556
13:73789826:G:A	50	100	1	0.0354
13:73789838:G:A	50	98	0.98	0.1688
13:73789840:T:C	50	96	0.94	0.3738
13:73790117:C:A	50	100	0.97	0.01216
13:73790169:C:T	50	98	0.98	0.1547
13:73790839:C:G	50	100	0.97	0.1687
13:73791162:A:G	50	98	0.98	0.1667
13:73791177:T:C	50	98	0.98	0.1505
13:73792119:A:T	50	100	0.98	0.3958
13:73792274:A:G	50	100	0.99	0.01216
13:73792655:T:C	50	100	0.99	0.01471
13:73793114:G:A	50	100	0.99	0.1679
13:73794183:G:A	50	100	0.95	0.08261
13:73794321:C:T	50	100	1	0.03649
13:73794337:T:C	49	100	0.99	0.1681
13:73794592:T:A	50	100	1	0.01598
13:73794696:C:G	50	100	0.99	0.4127
13:73794749:T:C	50	100	0.99	0.4127
13:73795124:A:G	50	100	0.94	0.01162
13:73795667:A:C	50	100	0.98	0.1661
13:73795724:C:T	50	100	0.99	0.1676
13:73795973:T:C	50	88	0.78	0.1166
13:73796123:T:C	50	100	0.97	0.2462
13:73796429:A:G	50	100	0.98	0.3934
13:73796931:A:C	50	100	0.98	0.36
13:73796977:T:C	50	100	0.98	0.1077
13:73797153:C:T	50	100	0.99	0.1668
13:73797400:A:C	50	90	0.79	0.04121
13:73797914:G:A	50	100	0.92	0.01071
13:73798164:T:C	50	100	1	0.03431
13:73798194:T:C	50	100	0.98	0.1779
13:73798362:A:C	50	100	0.98	0.1425
13:73798471:G:A	50	100	0.99	0.06318
13:73798794:G:A	50	98	0.98	0.2671
13:73798922:A:G	50	98	0.97	0.4916
13:73799409:T:A	50	100	1	0.0345
13:73799466:T:C	50	100	0.98	0.02378
13:73799648:A:G	50	100	0.99	0.4532
13:73800128:T:C	50	100	0.99	0.3784
13:73800417:C:G	50	100	0.99	0.3785
13:73800675:T:C	50	100	0.99	0.2033
13:73800684:A:T	50	100	0.99	0.2023
13:73801309:G:C	50	100	0.99	0.2023
13:73801484:C:T	50	100	1	0.03359
13:73803308:C:T	50	100	0.97	0.1601
13:73803628:C:T	50	100	0.98	0.3473
13:73803780:A:T	50	98	0.83	0.05029
13:73803782:A:T	50	96	0.9	0.0906
13:73804224:T:C	50	100	0.97	0.348
13:73804881:C:T	50	100	0.97	0.1661
13:73805552:G:A	50	100	0.98	0.156
13:73805833:C:T	50	98	0.97	0.4844
13:73805981:T:C	50	100	1	0.03431
13:73805986:T:G	50	100	1	0.03431
13:73806143:A:G	50	100	0.97	0.4477
13:73806223:C:A	50	100	0.98	0.1498
13:73806373:A:T	50	100	0.98	0.3214
13:73806895:T:A	50	100	0.97	0.15
13:73806992:C:T	50	100	0.98	0.4818
13:73807070:G:A	50	100	0.99	0.1603
13:73807810:T:C	50	100	0.99	0.1679
13:73807977:A:C	50	98	0.99	0.1679
13:73807986:G:A	49	100	0.99	0.1678
13:73808142:T:C	50	100	1	0.1685
13:73808170:G:A	50	100	0.98	0.4835
13:73808310:C:T	50	100	0.98	0.2667
13:73808491:C:T	50	98	1	0.1545
13:73808608:A:G	50	100	0.99	0.1298
13:73808673:C:A	50	98	0.99	0.2872
13:73808692:G:C	50	100	0.93	0.05901
13:73809069:A:C	50	100	0.99	0.2952
13:73809247:C:T	50	100	0.99	0.2981
13:73809347:A:G	50	100	1	0.2938
13:73809455:A:G	50	100	1	0.2938
13:73809688:G:A	50	100	1	0.2947
13:73809751:A:G	50	100	0.99	0.2947
13:73809803:T:G	50	100	0.99	0.2947
13:73809887:C:T	50	100	1	0.2947
13:73809891:T:C	50	100	1	0.2945
13:73810021:G:A	50	100	0.98	0.1585
13:73810345:T:C	50	100	0.99	0.295
13:73810401:C:T	50	100	0.98	0.3758
13:73810596:C:A	50	100	0.99	0.2954
13:73810963:A:T	48	95.8	0.99	0.295
13:73810989:T:C	50	100	0.98	0.01344
13:73811009:G:A	48	95.8	0.99	0.2947
13:73811131:A:G	50	98	0.98	0.39
13:73811226:A:T	50	100	0.99	0.295
13:73811281:A:G	50	100	0.98	0.01961
13:73811364:T:G	50	100	0.99	0.2948
13:73811432:T:C	50	100	0.99	0.2947
13:73811450:T:A	50	100	0.99	0.2948
13:73811546:C:T	50	100	0.99	0.2958
13:73811706:G:A	50	96	0.98	0.3092
13:73811874:G:A	50	96	0.99	0.3938
13:73812032:T:C	50	96	0.98	0.1576
13:73812158:A:G	50	98	0.97	0.2923
13:73812348:C:T	50	94	0.98	0.3962
13:73812352:A:G	50	98	0.97	0.2934
13:73812361:G:A	50	96	0.97	0.3086
13:73812411:G:T	50	96	0.97	0.3086
13:73812656:G:A	50	92	0.96	0.2542
13:73812672:C:G	50	100	0.94	0.2235
13:73812696:A:C	50	94	0.96	0.3595
13:73812707:A:C	50	100	0.95	0.2155
13:73812852:A:G	50	96	0.94	0.3355
13:73813001:C:T	50	100	0.9	0.276
13:73813381:A:G	50	100	0.89	0.01997
13:73813518:G:A	50	100	0.9	0.03686
13:73813924:C:T	50	100	0.94	0.1089
13:73813950:T:C	50	100	0.94	0.4054
13:73814149:C:T	50	100	0.83	0.061
13:73814190:A:G	50	100	0.95	0.1097
13:73814212:T:C	50	100	0.91	0.04394
13:73814502:G:A	50	100	0.93	0.03068
13:73814934:C:G	50	100	0.98	0.2796
13:73815195:G:C	50	100	0.94	0.07879
13:73815267:C:G	50	100	0.94	0.07825
13:73815289:G:A	50	100	1	0.1629
13:73815308:C:G	50	100	0.92	0.01652
13:73815397:G:A	50	100	1	0.01235
13:73815777:C:T	50	100	0.95	0.07625
13:73816357:T:C	50	100	1	0.02215
13:73816365:C:A	50	100	1	0.02306
13:73816382:C:T	50	100	1	0.01235
13:73816449:G:A	50	100	1	0.02215
13:73817095:C:A	50	100	1	0.1632
13:73817167:C:A	50	98	1	0.1756
13:73817195:G:A	50	98	1	0.1756
13:73817196:T:C	50	98	1	0.1756
13:73817208:G:C	50	98	0.99	0.2104
13:73817224:G:A	50	100	1	0.1756
13:73817627:C:T	50	100	0.99	0.07353
13:73817635:C:G	50	100	0.99	0.07353
13:73818232:G:A	50	98	0.87	0.01126
13:73818405:A:G	50	100	1	0.02052
13:73818734:C:T	50	100	0.99	0.01362
13:73818793:A:G	50	100	0.98	0.4497
13:73818954:G:C	50	100	1	0.2409
13:73819096:G:A	50	100	1	0.0472
13:73819615:C:T	50	100	1	0.01344
13:73819625:T:G	50	100	1	0.02106
13:73819671:C:T	50	100	1	0.242
13:73819681:T:G	50	100	1	0.1932
13:73819923:T:C	50	100	1	0.02106
13:73820277:A:G	50	100	0.99	0.447
13:73820810:T:C	50	100	0.99	0.4481
13:73821203:T:C	50	100	1	0.02106
13:73821223:C:T	50	100	1	0.02324
13:73821355:T:C	50	98	0.88	0.02941
13:73821686:T:C	50	100	1	0.2429
13:73821870:C:A	50	100	1	0.2162
13:73821977:C:T	50	100	1	0.01471
13:73822394:T:G	50	100	1	0.1977
13:73822395:G:T	50	100	1	0.01652
13:73822546:T:A	50	100	1	0.1981
13:73822614:G:A	50	100	1	0.2141
13:73822690:T:C	50	100	1	0.1983
13:73822860:C:T	50	98	0.99	0.1968
13:73822985:T:C	50	100	1	0.01325
13:73823203:C:A	50	100	1	0.02306
13:73823604:G:T	50	100	1	0.2077
13:73824576:T:C	50	100	1	0.01489
13:73824669:T:C	50	100	0.87	0.01507
13:73824832:C:T	50	100	1	0.1741
13:73825427:T:C	50	100	1	0.02124
13:73826111:T:C	50	98	0.99	0.2226
13:73826118:G:A	50	98	0.99	0.2237
13:73826844:T:C	50	100	0.99	0.2269
13:73826880:T:C	50	100	0.99	0.4444
13:73827089:G:A	50	100	1	0.01906
13:73827118:A:G	50	100	1	0.2229
13:73827171:T:A	50	100	1	0.2248
13:73827689:G:A	50	100	1	0.2242
13:73827708:A:G	50	100	1	0.2246
13:73827728:A:T	50	100	0.99	0.2262
13:73827759:C:T	50	100	1	0.224
13:73827859:G:T	50	100	1	0.224
13:73827872:A:G	50	100	1	0.2197
13:73827936:C:T	50	100	1	0.224
13:73828408:T:C	50	100	1	0.01053
13:73828532:A:G	50	98	0.99	0.2747
13:73828541:C:G	50	100	1	0.02033
13:73828589:A:G	50	100	1	0.1995
13:73828801:G:A	50	100	1	0.04267
13:73828807:T:G	50	100	1	0.2286
13:73829280:G:T	50	100	0.97	0.02651
13:73829283:A:G	50	100	1	0.1975
13:73829518:T:C	50	100	1	0.02033
13:73829589:C:T	50	100	0.99	0.01362
13:73829852:T:C	50	100	0.88	0.03831
13:73830259:G:T	50	100	1	0.197
13:73831026:G:A	50	96	0.99	0.2146
13:73831028:A:G	50	86	0.96	0.325
13:73831147:A:T	50	100	0.98	0.01979
13:73831556:C:T	50	98	0.99	0.2776
13:73831591:G:A	50	100	1	0.02505
13:73831707:C:A	50	100	0.97	0.02778
13:73832157:T:C	50	100	1	0.2493
13:73832323:T:G	50	100	1	0.1741
13:73832564:C:T	50	100	1	0.02869
13:73832621:G:A	50	100	1	0.2164
13:73832747:A:C	50	100	1	0.0236
13:73832853:G:A	50	100	1	0.02306
13:73832906:T:G	50	100	1	0.02578
13:73832941:C:T	50	100	1	0.2427
13:73833011:T:C	50	100	0.99	0.4699
13:73833119:G:A	50	100	1	0.02324
13:73833454:G:A	50	100	0.99	0.01089
13:73833661:G:A	50	100	0.99	0.2233
13:73833868:C:T	50	100	1	0.27
13:73833930:C:A	50	100	1	0.1825
13:73833972:C:A	50	100	1	0.1759
13:73834611:G:A	50	100	1	0.466
13:73835407:A:G	50	100	1	0.175
13:73835517:A:C	50	100	1	0.177
13:73835695:T:C	50	100	0.99	0.4622
13:73835711:C:G	50	100	1	0.02269
13:73835876:C:A	50	98	0.99	0.2585
13:73836185:T:C	50	100	0.87	0.01144
13:73836377:G:A	50	100	1	0.01906
13:73836416:C:A	50	100	1	0.2752
13:73836600:T:C	50	100	1	0.03322
13:73836701:A:G	50	100	1	0.1761
13:73837278:C:T	50	100	0.99	0.2415
13:73837670:A:C	50	100	1	0.1761
13:73838059:C:A	50	100	0.99	0.2297
13:73838114:T:C	50	100	0.8	0.02052
13:73838125:T:G	50	98	0.99	0.26
13:73839063:C:A	50	100	1	0.1756
13:73839120:T:C	50	100	1	0.177
13:73839543:A:G	50	100	1	0.01888
13:73839548:G:A	50	100	0.95	0.02124
13:73839552:A:T	50	100	0.95	0.02124
13:73839927:C:G	50	100	0.99	0.01362
13:73840118:G:A	50	100	1	0.03304
13:73840569:C:T	50	100	0.98	0.08878
13:73840707:G:A	50	100	1	0.1894
13:73840913:T:G	50	100	0.99	0.1779
13:73841296:T:C	50	100	1	0.1761
13:73841337:G:A	50	100	0.93	0.0285
13:73841358:G:A	50	100	0.99	0.2362
13:73841608:A:T	50	100	0.93	0.03395
13:73841806:T:G	50	100	0.97	0.04267
13:73841836:G:T	50	100	0.99	0.2829
13:73841868:A:G	50	100	0.99	0.3366
13:73841992:G:A	49	100	1	0.1754
13:73842020:C:T	50	100	0.93	0.0285
13:73842026:C:T	50	100	0.99	0.2208
13:73842038:A:G	50	100	0.98	0.07081
13:73842126:G:T	50	100	0.99	0.4483
13:73842744:A:G	50	100	0.99	0.2591
13:73842932:A:G	50	100	0.82	0.01053
13:73843048:T:C	50	100	0.9	0.02487
13:73843295:G:T	50	100	0.99	0.4477
13:73843476:T:A	50	96	0.88	0.01489
13:73843631:C:A	50	96	0.88	0.01525
13:73843792:C:T	50	100	0.99	0.1877
13:73843997:T:A	50	100	0.98	0.04557
13:73844170:C:T	50	100	0.99	0.1872
13:73844585:G:A	50	100	0.99	0.1752
13:73844875:G:A	50	100	0.98	0.2711
13:73845219:C:T	50	100	1	0.04412
13:73846779:G:A	50	100	0.99	0.2531
13:73846792:T:C	50	100	0.99	0.2729
13:73847335:G:A	50	100	1	0.04938
13:73847552:C:A	50	100	0.99	0.4368
13:73847791:A:C	50	100	0.98	0.1759
13:73847840:C:T	50	100	0.86	0.01053
13:73847863:A:T	50	100	1	0.0561
13:73847865:A:G	50	100	0.98	0.2023
13:73848392:T:A	50	98	0.98	0.4982
13:73848487:T:C	50	100	0.98	0.1995
13:73848521:G:T	50	100	0.93	0.01961
13:73848847:C:A	50	98	0.98	0.4996
13:73848876:G:A	50	100	0.98	0.1968
13:73849380:A:C	48	89.6	0.85	0.2328
13:73849381:A:C	48	75	0.84	0.1785
13:73850034:A:T	50	98	0.93	0.2406
13:73850074:T:C	50	100	0.93	0.1589
13:73850196:A:C	50	100	0.97	0.03686
13:73850687:A:G	50	100	0.97	0.05828
13:73850773:G:T	50	96	0.95	0.4586
13:73850813:T:C	50	100	0.93	0.159
13:73850900:C:G	50	98	0.98	0.01271
13:73851091:G:T	50	96	0.95	0.4611
13:73851259:G:A	50	98	0.97	0.08588
13:73851430:C:A	50	100	0.98	0.02088
13:73851643:G:C	50	100	0.99	0.03885
13:73851680:T:C	50	100	0.99	0.01652
13:73851846:G:A	50	94	0.95	0.268
13:73852634:G:A	50	98	0.98	0.01471
13:73852645:C:T	50	100	0.93	0.1565
13:73853025:A:G	50	100	0.99	0.03123
13:73853277:T:C	50	100	0.99	0.03813
13:73853419:G:A	50	96	0.79	0.03486
13:73853805:G:A	50	98	0.94	0.3706
13:73855335:G:A	50	100	0.98	0.02197
13:73855418:T:C	50	100	0.99	0.01761
13:73855482:T:C	50	98	0.82	0.01507
13:73855717:T:C	50	100	0.97	0.04012
13:73855874:T:C	50	100	0.99	0.03722
13:73856258:G:A	50	94	0.64	0.01507
13:73856416:C:T	50	94	0.75	0.04938
13:73856870:C:T	50	100	0.99	0.02741
13:73858041:A:G	50	100	0.97	0.0187
13:73858185:C:T	50	86	0.8	0.1022
13:73858353:A:G	50	100	0.9	0.02342
13:73858501:C:T	50	98	0.95	0.01017
13:73858531:C:A	50	96	0.93	0.03468
13:73858623:T:C	50	94	0.85	0.2306
13:73858728:A:C	50	98	0.88	0.03831
13:73859222:A:G	50	88	0.75	0.1645
13:73859670:T:G	50	80	0.67	0.3635
13:73860101:C:T	50	98	0.83	0.03159
13:73860114:C:T	50	100	0.87	0.01053
13:73860138:G:A	50	98	0.88	0.04775
13:73860194:C:T	50	98	0.88	0.04956
13:73860242:T:C	50	98	0.83	0.01906
13:73860501:G:A	50	98	0.86	0.1135
13:73861231:A:T	50	98	0.84	0.07117
13:73861651:C:T	50	98	0.88	0.04775
13:73861657:A:G	50	100	0.9	0.01107
13:73862019:T:C	50	92	0.91	0.3831
13:73862227:T:A	50	94	0.91	0.2113
13:73862261:T:C	50	92	0.91	0.3831
13:73862395:G:A	50	100	0.67	0.01017
13:73862467:T:A	50	100	0.91	0.01089
13:73862925:C:T	50	96	0.86	0.09622
13:73863386:G:A	50	96	0.85	0.061
13:73863555:G:C	50	92	0.91	0.3909
13:73863998:G:T	50	98	0.96	0.06064
13:73864107:G:C	50	90	0.9	0.1133
13:73864172:T:C	50	98	0.94	0.07371
13:73864565:G:T	50	98	0.86	0.03776
13:73864599:A:C	50	100	0.92	0.01035
13:73864773:A:G	50	98	0.94	0.08787
13:73865101:C:T	50	98	0.86	0.1621
13:73865714:C:T	50	98	0.69	0.1019
13:73865795:A:G	50	100	0.93	0.04503
13:73865863:T:C	50	94	0.9	0.3326
13:73865994:G:A	50	100	0.94	0.05991
13:73866179:T:C	50	98	0.92	0.0325
13:73866276:A:G	50	94	0.9	0.4521
13:73866318:T:C	50	98	0.68	0.01525
13:73866848:A:G	49	95.9	0.9	0.09822
13:73867025:T:C	50	98	0.86	0.04666
13:73867208:A:G	50	96	0.9	0.3649
13:73867416:A:G	50	100	0.94	0.01543
13:73867529:T:C	50	98	0.89	0.02741
13:73867730:C:T	50	96	0.91	0.09804
13:73867806:G:C	50	98	0.9	0.06155
13:73867839:G:A	50	98	0.9	0.09786
13:73868000:A:G	50	90	0.89	0.3448
13:73868513:C:T	50	88	0.74	0.3869
13:73868709:T:C	50	100	0.88	0.04975
13:73869655:A:G	50	100	0.9	0.08079
13:73869980:G:A	50	100	0.94	0.01362
13:73870136:A:G	50	98	0.94	0.02106
13:73870708:T:C	50	94	0.88	0.2544
13:73871298:A:G	50	100	0.9	0.07462
13:73872474:G:A	50	100	0.97	0.02052
13:73872768:G:A	50	96	0.91	0.2131
13:73873313:C:T	50	100	0.97	0.03014
13:73873558:T:C	50	100	1	0.04139
13:73874316:T:G	50	100	0.95	0.4797
13:73874512:C:T	50	100	0.96	0.2235
13:73875042:A:G	50	98	0.94	0.1431
13:73875344:T:C	50	98	0.94	0.1431
13:73875685:G:T	50	100	0.98	0.01271
13:73876307:A:C	50	100	1	0.1013
13:73876372:C:T	50	100	0.99	0.05174
13:73876968:C:T	50	100	1	0.0492
13:73877366:T:C	50	100	1	0.04212
13:73877794:A:G	50	100	0.97	0.05755
13:73878680:G:C	50	100	0.99	0.1009
13:73878917:G:A	50	100	0.99	0.2144
13:73879029:G:C	50	98	0.99	0.2259
13:73879328:C:T	50	100	0.99	0.1009
13:73879385:G:A	50	100	0.99	0.4352
13:73879404:A:T	50	100	0.98	0.1585
13:73879642:A:G	50	100	0.98	0.1599
13:73879807:C:T	50	100	0.96	0.01888
13:73880229:C:T	50	100	1	0.1011
13:73880318:A:T	50	98	0.98	0.4708
13:73880639:T:G	50	100	1	0.1009
13:73880660:C:T	50	100	1	0.05283
13:73881039:C:T	50	100	0.99	0.1992
13:73881256:A:G	50	98	1	0.1009
13:73881341:C:T	50	100	0.98	0.1852
13:73881819:A:C	50	98	1	0.2266
13:73881992:T:A	50	100	0.98	0.1184
13:73882140:T:C	50	100	0.99	0.01634
13:73882271:T:C	50	100	0.99	0.36870000000000003
13:73883552:C:A	50	100	0.99	0.1855
13:73884014:G:A	50	100	1	0.0118
13:73884715:G:T	50	100	0.99	0.02397
13:73885025:A:G	50	100	0.99	0.1694
13:73885258:A:G	50	100	0.98	0.1607
13:73885811:A:G	50	100	0.98	0.12
13:73886163:A:C	50	98	0.81	0.03776
13:73886201:A:G	50	98	0.94	0.06935
13:73886575:C:T	50	100	0.99	0.07643
13:73886789:C:G	50	100	0.99	0.1843
13:73886861:G:A	50	100	0.87	0.02015
13:73887006:A:G	50	100	1	0.01434
13:73887017:G:T	50	100	0.99	0.1845
13:73887335:C:G	50	98	1	0.1276
13:73887348:G:A	50	98	1	0.1106
13:73887863:T:C	50	100	0.9	0.03268
13:73887988:G:A	50	100	0.92	0.01561
13:73888409:T:C	50	98	1	0.3827
13:73888665:C:G	50	100	0.84	0.01107
13:73888689:T:C	50	98	0.96	0.1009
13:73888785:T:G	50	100	0.99	0.1832
13:73889853:C:A	50	94	0.82	0.02215
13:73890010:T:C	50	100	1	0.2231
13:73890135:T:C	50	100	0.98	0.2672
13:73890502:T:C	50	100	1	0.2235
13:73890572:G:T	50	98	1	0.2222
13:73890711:A:C	50	100	1	0.3546
13:73891040:C:T	50	100	0.99	0.2088
13:73891265:A:G	50	100	0.99	0.1839
13:73891347:T:C	50	100	0.98	0.4916
13:73891670:A:T	50	100	0.99	0.2068
13:73892378:A:G	50	100	1	0.2224
13:73892783:G:A	50	100	0.85	0.02288
13:73893187:G:A	50	100	1	0.1006
13:73893528:C:A	50	98	0.98	0.3662
13:73893635:A:G	50	100	0.99	0.1905
13:73893709:A:G	50	98	1	0.1006
13:73893789:T:C	50	100	0.99	0.2186
13:73894210:C:T	50	100	1	0.02306
13:73894474:G:T	50	100	1	0.02269
13:73894493:C:T	50	98	0.99	0.2177
13:73894651:T:C	50	100	0.99	0.3695
13:73895967:C:G	50	100	0.98	0.01543
13:73896090:G:C	50	100	0.99	0.4405
13:73896287:G:A	50	100	0.98	0.4056
13:73896689:A:G	50	100	1	0.02251
13:73896782:A:T	50	100	1	0.1006
13:73897001:G:A	50	100	1	0.1344
13:73897140:A:C	50	100	1	0.1002
13:73897200:T:A	50	96	0.98	0.2366
13:73897517:G:C	50	98	0.98	0.1939
13:73897877:C:T	50	98	0.95	0.07716
13:73898802:A:T	50	96	1	0.1006
13:73898855:G:A	50	96	0.94	0.07789
13:73898959:G:C	50	98	0.94	0.09713
13:73898960:T:C	50	92	0.93	0.2362
13:73899299:T:C	50	100	0.96	0.4038
13:73899301:T:C	50	100	0.96	0.03885
13:73899330:G:C	50	98	0.97	0.2338
13:73899445:A:C	50	98	1	0.05211
13:73899525:A:G	50	100	0.92	0.02269
13:73899948:T:C	50	100	0.99	0.05065
13:73900184:A:C	50	98	0.96	0.09985
13:73900525:T:C	50	100	0.94	0.01997
13:73900714:T:C	50	96	0.97	0.4582
13:73900861:T:C	50	100	1	0.0581
13:73901397:T:C	50	100	1	0.0581
13:73901536:C:A	50	100	0.95	0.09967
13:73901746:A:G	50	100	1	0.0581
13:73901928:T:G	50	100	1	0.0581
13:73902140:G:C	50	100	1	0.05792
13:73902163:A:G	50	98	0.98	0.3802
13:73902801:C:T	50	100	1	0.05792
13:73902819:T:C	50	100	1	0.05792
13:73902850:A:T	50	100	1	0.05792
13:73902904:T:C	50	100	1	0.0581
13:73903165:G:A	50	100	1	0.0581
13:73903235:C:T	50	100	1	0.0581
13:73903238:T:C	50	100	1	0.05229
13:73903389:T:C	50	100	1	0.0581
13:73903396:G:T	50	100	1	0.0581
13:73903647:C:T	50	100	1	0.0581
13:73903648:A:G	50	100	1	0.0581
13:73903652:A:G	50	100	1	0.0581
13:73903953:T:A	50	100	1	0.05828
13:73904001:A:G	50	100	1	0.05828
13:73904119:A:G	50	100	1	0.05828
13:73904383:T:C	50	100	1	0.05846
13:73904469:C:T	48	79.2	0.82	0.152
13:73904671:C:T	50	100	1	0.05846
13:73904969:A:C	50	100	0.99	0.01362
13:73905153:G:A	50	94	0.95	0.4601
13:73905261:A:C	50	96	0.96	0.4365
13:73905263:A:G	50	100	1	0.05846
13:73905313:A:G	50	100	1	0.05029
13:73905332:C:T	50	100	1	0.04975
13:73905405:C:A	50	100	1	0.04975
13:73905458:C:A	50	100	1	0.04975
13:73905887:A:G	49	100	1	0.05683
13:73905913:T:C	49	98	0.94	0.09985
13:73906027:T:C	50	96	0.95	0.2053
13:73906208:T:C	50	96	0.95	0.09985
13:73906415:T:C	50	98	0.93	0.03141
13:73906571:T:C	50	100	0.99	0.01162
13:73906693:C:A	50	100	1	0.06137
13:73906775:A:C	50	100	1	0.06173
13:73906782:A:G	50	96	0.97	0.4406
13:73906876:T:A	50	100	1	0.06173
13:73907280:A:G	50	100	1	0.06173
13:73907743:C:G	50	100	1	0.05265
13:73907775:G:A	50	96	0.69	0.01816
13:73907839:T:C	50	100	1	0.06118
13:73907872:C:T	50	100	0.96	0.09895
13:73907935:T:C	50	100	1	0.06118
13:73908054:A:C	50	100	0.97	0.02052
13:73908072:T:C	50	98	0.97	0.4138
13:73908177:T:C	50	100	1	0.06064
13:73908185:G:A	50	100	1	0.05683
13:73908228:C:G	50	100	0.95	0.09877
13:73908350:C:T	50	100	1	0.06064
13:73908371:C:G	50	100	1	0.06064
13:73908410:A:C	50	100	0.99	0.061
13:73908422:C:A	50	100	0.96	0.04303
13:73908511:C:T	50	100	0.97	0.06064
13:73908878:A:G	50	100	1	0.01107
13:73909049:G:A	50	100	1	0.06064
13:73909059:C:T	50	100	1	0.06064
13:73909195:G:A	50	100	1	0.06064
13:73909326:T:C	50	100	1	0.06064
13:73909586:A:G	50	100	1	0.06082
13:73909752:C:T	50	100	1	0.05664
13:73909918:G:T	50	100	0.99	0.06064
13:73910045:T:A	50	100	1	0.06046
13:73910137:A:C	50	100	1	0.06046
13:73910273:T:C	50	100	1	0.01434
13:73910345:G:A	50	100	1	0.05683
13:73910416:T:C	50	100	0.91	0.04158
13:73911174:G:A	50	94	0.95	0.2037
13:73911907:G:A	50	94	0.95	0.2179
13:73912356:C:A	50	100	1	0.01943
13:73912902:T:C	50	100	0.97	0.01979
13:73913070:G:A	50	100	0.95	0.01761
13:73913238:G:A	50	100	0.99	0.06718
13:73913533:C:G	50	96	0.94	0.4446
13:73913836:T:C	50	94	0.97	0.4938
13:73913868:C:A	50	100	0.91	0.01089
13:73915658:A:G	49	100	0.99	0.01816
13:73915731:G:A	49	98	0.99	0.05719
13:73916056:A:T	50	98	0.95	0.4686
13:73916241:G:A	50	100	0.94	0.01089
13:73916428:A:G	50	100	0.96	0.06318
13:73916787:A:G	50	100	0.94	0.01107
13:73916901:T:C	50	100	0.93	0.01035
13:73917128:T:C	50	92	0.84	0.4072
13:73917320:G:A	50	78	0.68	0.2044
13:73917464:G:T	50	96	0.79	0.04557
13:73918584:G:A	50	100	0.9	0.01616
13:73918662:T:A	50	100	0.88	0.02088
13:73918865:G:A	50	98	0.96	0.1618
13:73919072:G:C	50	100	0.97	0.2389
13:73919849:T:C	50	98	0.98	0.4457
13:73920139:T:C	50	96	0.98	0.4733
13:73920552:T:C	50	98	0.98	0.4729
13:73920694:C:G	50	98	0.91	0.06137
13:73920732:C:T	50	98	0.74	0.01144
13:73920786:C:T	50	98	0.84	0.07934
13:73920808:G:C	50	98	0.96	0.1543
13:73921393:A:G	50	100	0.98	0.4493
13:73922259:G:T	50	98	0.98	0.2215
13:73922426:A:G	50	100	0.96	0.01035
13:73922970:C:T	50	100	0.98	0.01816
13:73923156:T:A	50	100	0.88	0.02088
13:73923505:C:A	50	98	0.98	0.22
13:73924888:G:C	50	98	0.98	0.4548
13:73925296:T:G	50	98	0.99	0.02324
13:73925702:G:C	50	100	0.98	0.2415
13:73926092:A:T	50	96	0.98	0.4922
13:73926128:C:T	50	98	0.97	0.1342
13:73926217:A:C	50	100	0.98	0.2869
13:73926626:C:T	50	100	0.75	0.01525
13:73926833:T:C	50	100	0.98	0.2273
13:73927043:C:A	50	98	0.97	0.1859
13:73927073:A:G	50	98	0.98	0.1629
13:73927287:A:G	50	100	0.95	0.01398
13:73927724:C:G	50	98	0.98	0.163
13:73928078:T:G	50	100	0.98	0.2476
13:73928106:T:C	50	98	0.97	0.1345
13:73928195:T:C	50	96	0.98	0.4918
13:73928370:C:T	50	100	0.98	0.2549
13:73928633:G:T	50	96	0.96	0.181
13:73928931:T:C	50	94	0.88	0.2271
13:73929528:T:C	50	98	0.94	0.05174
13:73929748:G:A	50	100	0.94	0.0207
13:73930278:C:T	50	94	0.96	0.3408
13:73930778:A:G	50	100	0.95	0.01198
13:73931462:A:G	50	100	0.99	0.2197
13:73931576:C:T	50	100	0.97	0.03794
13:73931593:C:G	50	100	0.99	0.2912
13:73931881:A:T	50	100	0.96	0.04593
13:73932790:T:C	50	100	1	0.01126
13:73933168:T:C	50	100	0.78	0.01071
13:73933570:T:C	50	100	1	0.02033
13:73933906:G:C	50	98	0.98	0.08987
13:73934008:C:T	50	98	0.92	0.01253
13:73934356:T:C	50	100	1	0.03813
13:73934658:T:C	50	100	0.99	0.3386
13:73934745:G:A	50	98	0.98	0.09005
13:73934785:T:C	50	98	0.98	0.09005
13:73934817:T:A	50	100	0.98	0.04847
13:73935025:A:G	50	100	0.99	0.3393
13:73935050:A:G	50	100	0.99	0.3397
13:73935209:G:A	50	98	0.99	0.3019
13:73935741:T:C	50	100	1	0.03794
13:73935915:T:C	50	98	0.98	0.09241
13:73936173:G:A	50	98	0.98	0.09005
13:73936205:A:G	50	100	1	0.05174
13:73936343:G:A	50	98	1	0.01888
13:73936450:C:G	50	100	0.96	0.01035
13:73936692:G:A	50	100	1	0.02015
13:73936878:A:C	50	100	1	0.01107
13:73936917:C:T	50	98	0.99	0.409
13:73937198:T:A	50	100	0.99	0.4497
13:73937318:A:T	50	98	1	0.01906
13:73937422:C:T	50	100	0.99	0.09296
13:73937506:G:A	50	98	0.99	0.3437
13:73937665:G:A	50	98	1	0.2511
13:73937854:G:C	50	100	0.99	0.2967
13:73938183:T:C	50	98	1	0.3446
13:73938252:G:A	50	98	1	0.03086
13:73938354:G:A	50	98	1	0.03123
13:73938553:G:A	50	98	0.98	0.03105
13:73938672:T:C	50	98	1	0.2442
13:73938985:C:T	50	98	0.99	0.2961
13:73939033:C:T	50	100	0.98	0.08932
13:73939043:C:T	50	100	0.98	0.08932
13:73939143:G:A	50	100	0.98	0.08969
13:73939323:T:C	50	100	1	0.2436
13:73939477:C:T	50	98	1	0.01144
13:73940281:G:A	49	100	1	0.25
13:73940901:G:A	50	98	1	0.01906
13:73941365:C:T	50	100	1	0.2406
13:73941966:C:T	50	100	0.98	0.08932
13:73942181:T:C	50	100	1	0.05174
13:73942199:C:G	50	98	1	0.2235
13:73942833:T:C	50	100	0.98	0.04394
13:73943184:C:T	50	100	1	0.05174
13:73943626:C:T	50	98	1	0.01888
13:73943893:A:G	50	100	1	0.02778
13:73944073:G:A	50	98	0.99	0.2963
13:73944951:C:T	50	100	1	0.05174
13:73945386:T:G	50	100	1	0.05156
13:73946049:T:A	50	100	0.99	0.3646
13:73946544:G:A	50	100	0.98	0.08932
13:73946845:G:A	50	100	0.98	0.0906
13:73947373:G:A	50	98	1	0.04884
13:73947377:G:A	50	100	1	0.2498
13:73947628:G:C	50	100	1	0.01089
13:73947700:C:T	50	100	1	0.01271
13:73947726:T:C	50	100	1	0.2286
13:73947857:A:G	50	100	1	0.2456
13:73947952:G:T	50	98	1	0.05102
13:73948430:C:G	50	100	1	0.05301
13:73948497:G:A	50	100	0.98	0.01053
13:73948690:C:A	50	100	0.99	0.23
13:73948775:C:T	50	100	0.99	0.2467
13:73948831:A:G	50	100	0.95	0.09659
13:73948998:C:T	50	100	0.99	0.2638
13:73949155:C:T	50	100	0.99	0.01943
13:73949226:T:C	50	100	0.98	0.01126
13:73949546:G:C	50	98	0.87	0.02832
13:73949805:A:C	50	100	0.96	0.01543
13:73950323:T:C	50	100	0.99	0.2302
13:73950348:A:G	50	100	0.97	0.05084
13:73950552:T:G	50	100	1	0.2302
13:73950640:A:C	50	100	0.98	0.01017
13:73950904:C:A	50	98	0.98	0.01924
13:73951250:A:G	50	100	1	0.2304
13:73951407:C:T	50	98	0.9	0.01725
13:73951609:T:C	50	98	1	0.02941
13:73951657:A:C	50	100	0.99	0.2284
13:73952644:C:T	50	100	0.98	0.07353
13:73952975:C:T	50	100	0.98	0.09586
13:73953177:T:C	50	100	1	0.06264
13:73953621:T:C	50	100	0.98	0.09749
13:73954040:G:A	50	100	0.99	0.0285
13:73954071:C:T	50	100	0.99	0.01561
13:73954103:G:A	50	100	0.99	0.0285
13:73954197:C:G	50	100	0.98	0.09495
13:73954220:C:T	50	100	1	0.4869
13:73954268:G:A	50	100	1	0.4123
13:73954434:A:G	50	100	0.98	0.01307
13:73955273:T:C	50	100	0.99	0.411
13:73955448:A:G	50	100	0.99	0.4112
13:73955562:A:G	50	100	0.99	0.411
13:73955823:C:T	50	100	0.99	0.4123
13:73955882:T:C	50	98	0.99	0.2006
13:73955936:C:T	50	100	0.99	0.09495
13:73955938:C:A	50	100	1	0.4838
13:73956142:T:C	50	100	1	0.4838
13:73956153:A:G	50	100	1	0.09967
13:73956375:C:T	50	100	1	0.02233
13:73956401:A:G	50	100	1	0.411
13:73956412:C:A	50	100	1	0.02052
13:73956448:T:A	50	100	1	0.09532
13:73956767:C:T	50	100	0.96	0.01071
13:73957354:G:A	50	100	1	0.01979
13:73958345:G:A	50	100	1	0.2731
13:73958474:A:C	50	100	1	0.4105
13:73958674:T:C	50	100	1	0.4105
13:73958718:A:C	50	100	1	0.4105
13:73958872:G:T	50	100	1	0.09949
13:73959098:C:T	50	94	1	0.4149
13:73959345:C:T	50	100	0.99	0.06463
13:73959468:A:T	50	100	0.99	0.01652
13:73959603:A:G	50	100	1	0.2903
13:73959777:A:G	50	100	1	0.22
13:73960010:A:G	50	100	1	0.415
13:73960042:G:T	50	98	0.94	0.01253
13:73960063:C:A	50	100	1	0.04285
13:73960108:G:C	50	100	1	0.4864
13:73960110:A:C	50	100	1	0.4864
13:73960577:C:A	50	100	1	0.0187
13:73960621:T:G	50	100	1	0.07462
13:73960901:C:T	50	100	1	0.09949
13:73961112:C:T	50	100	1	0.4158
13:73961393:C:T	50	100	0.96	0.01071
13:73961436:C:T	50	100	1	0.07117
13:73961441:T:C	50	100	1	0.4156
13:73962109:T:C	50	100	1	0.07389
13:73962139:A:C	50	100	1	0.415
13:73962481:C:T	50	100	1	0.4159
13:73962589:G:A	50	100	0.99	0.04303
13:73962794:C:T	50	100	1	0.415
13:73962803:G:A	50	100	1	0.01979
13:73963052:T:C	50	100	1	0.09495
13:73963089:G:T	50	100	1	0.09495
13:73963116:A:G	50	100	0.92	0.01452
13:73963136:A:G	50	100	1	0.4143
13:73963321:G:A	50	100	0.98	0.01943
13:73963623:C:T	50	100	1	0.309
13:73963664:A:C	50	96	0.99	0.215
13:73963883:T:C	50	98	0.99	0.488
13:73963973:G:A	50	100	0.99	0.3117
13:73964016:G:A	50	100	0.99	0.02233
13:73964132:C:T	50	100	0.99	0.283
13:73964329:C:T	50	98	0.96	0.08243
13:73964389:C:T	50	98	0.93	0.01452
13:73964602:T:C	50	96	0.95	0.09913
13:73964625:T:A	50	100	0.96	0.01144
13:73964682:T:C	50	98	0.99	0.266
13:73964931:A:G	50	98	0.98	0.2584
13:73965032:G:A	50	96	0.99	0.3261
13:73965108:G:A	50	98	0.95	0.03431
13:73965240:A:G	50	98	0.98	0.03903
13:73965388:G:A	50	100	1	0.0443
13:73965579:C:G	50	98	0.96	0.09332
13:73965619:T:G	50	100	1	0.01035
13:73965826:C:T	50	98	0.95	0.09332
13:73966134:A:G	50	100	1	0.04811
13:73966476:G:C	50	100	1	0.04811
13:73967201:T:G	50	98	1	0.02923
13:73967234:A:G	50	100	1	0.04793
13:73967383:A:C	50	100	1	0.04793
13:73967557:C:G	50	100	0.66	0.02378
13:73967614:A:G	50	100	0.99	0.04793
13:73967627:G:A	50	100	0.98	0.2008
13:73967685:C:G	50	100	1	0.04793
13:73968580:C:T	50	98	0.94	0.09314
13:73968729:G:C	50	98	0.98	0.04285
13:73968813:T:A	50	98	0.99	0.2863
13:73969649:C:T	50	100	0.99	0.3155
13:73970025:C:G	50	100	1	0.04793
13:73970119:G:A	50	100	1	0.04793
13:73970314:G:T	50	100	0.95	0.04793
13:73970407:C:A	50	100	1	0.04775
13:73970508:T:C	50	100	0.83	0.05537
13:73971100:G:T	50	98	0.98	0.222
13:73971187:G:A	50	100	0.95	0.04739
13:73971428:C:T	50	100	0.95	0.04739
13:73971574:C:T	50	100	1	0.01852
13:73971623:A:C	50	100	0.94	0.01053
13:73971751:T:C	50	100	0.94	0.04757
13:73971778:C:A	50	100	0.92	0.05211
13:73971882:C:T	50	100	0.94	0.0472
13:73972085:G:T	50	98	0.98	0.3128
13:73972328:C:T	50	100	1	0.0276
13:73972496:T:C	50	100	0.97	0.01452
13:73972689:C:T	50	100	1	0.0276
13:73972823:A:G	50	100	0.98	0.03867
13:73973230:G:T	50	100	0.99	0.04194
13:73973339:C:T	50	100	0.97	0.04757
13:73973340:T:A	50	100	0.97	0.04757
13:73973500:A:G	50	96	0.98	0.2231
13:73973583:A:G	50	100	0.97	0.04757
13:73973655:T:G	50	98	0.98	0.2231
13:73974376:G:A	50	100	0.97	0.0207
13:73974457:C:T	50	100	0.98	0.3644
13:73974535:T:C	50	100	1	0.03486
13:73974964:T:C	50	98	0.97	0.2215
13:73975055:T:C	50	100	0.94	0.03359
13:73975155:T:C	50	100	0.94	0.03304
13:73975298:G:T	50	100	0.98	0.3181
13:73975435:C:T	50	98	1	0.02306
13:73975676:T:C	50	100	0.98	0.2776
13:73975720:C:T	50	100	0.98	0.03831
13:73975770:T:C	50	100	0.98	0.03849
13:73975806:C:T	50	98	0.98	0.2338
13:73975876:T:C	50	100	1	0.04702
13:73976142:T:C	50	100	0.94	0.03377
13:73976147:T:C	50	100	0.98	0.03831
13:73976163:C:T	50	90	0.97	0.366
13:73976320:C:T	50	100	1	0.04121
13:73976467:T:A	50	100	1	0.04702
13:73976490:G:A	50	98	0.96	0.09259
13:73976982:A:G	50	100	0.92	0.03704
13:73977261:C:T	50	98	0.99	0.317
13:73977554:T:C	50	100	1	0.0472
13:73977796:A:G	50	100	0.99	0.2391
13:73977976:C:G	50	100	1	0.0472
13:73978479:C:T	50	100	0.98	0.02469
13:73978529:C:T	50	98	0.91	0.09114
13:73978643:T:G	50	100	0.99	0.2386
13:73979326:C:A	50	98	0.96	0.1734
13:73979813:G:A	50	100	1	0.04121
13:73980614:G:A	50	100	1	0.02923
13:73980790:A:C	50	100	1	0.0472
13:73980884:G:A	50	100	0.99	0.03704
13:73980957:C:T	50	100	0.99	0.03722
13:73981797:C:T	50	98	0.95	0.09241
13:73981810:T:C	50	100	0.95	0.0532
13:73981850:A:G	50	100	0.92	0.05428
13:73981965:G:T	50	98	0.96	0.02306
13:73981976:C:T	50	100	1	0.08969
13:73982088:T:C	50	100	0.98	0.2585
13:73982351:A:G	50	100	0.98	0.2476
13:73983066:A:G	50	100	1	0.02233
13:73983306:C:A	50	100	0.93	0.02033
13:73983724:A:T	50	100	0.79	0.01253
13:73984100:G:C	50	98	0.98	0.09241
13:73984243:T:C	50	98	0.98	0.433
13:73984252:C:T	50	100	0.99	0.2596
13:73984289:G:A	50	100	0.86	0.0118
13:73984368:C:T	50	100	0.94	0.1703
13:73984548:T:G	50	100	1	0.02251
13:73984794:T:G	50	98	0.99	0.01761
13:73985031:C:T	50	94	0.86	0.1512
13:73985055:C:T	50	100	0.98	0.0118
13:73985640:C:T	50	100	0.88	0.04212
13:73985955:A:G	50	100	0.97	0.04139
13:73986126:T:A	50	100	0.99	0.2899
13:73986133:C:T	50	100	0.97	0.04158
13:73987006:C:T	50	100	0.98	0.08097
13:73987412:T:A	50	92	0.96	0.2133
13:73987505:T:A	50	100	1	0.08115
13:73987569:C:T	50	98	0.99	0.4664
13:73987608:G:A	47	100	0.98	0.4684
13:73987635:G:C	50	100	0.98	0.01797
13:73987680:G:C	50	100	0.98	0.01507
13:73988719:C:G	50	100	0.98	0.04158
13:73989252:G:A	50	100	0.98	0.01271
13:73989385:T:C	50	100	1	0.04158
13:73989583:A:G	50	98	0.94	0.02614
13:73989730:A:G	50	100	0.98	0.04267
13:73990123:A:C	50	100	1	0.08115
13:73991072:A:G	50	100	1	0.02596
13:73991332:G:A	50	100	0.96	0.08188
13:73991513:C:T	50	100	0.98	0.04103
13:73992266:T:G	50	100	0.99	0.4644
13:73992920:A:G	50	100	0.99	0.467
13:73992969:C:T	50	100	1	0.01507
13:73992999:A:C	50	96	0.99	0.4653
13:73993219:G:A	50	100	0.94	0.03922
13:73993767:A:C	50	100	0.8	0.02633
13:73994153:G:A	50	100	1	0.02814
13:73994372:T:C	50	100	0.99	0.06935
13:73994474:A:C	48	89.6	0.75	0.04303
13:73994869:G:T	50	100	1	0.0659
13:73995167:T:C	50	100	1	0.06736
13:73995274:G:A	50	98	1	0.06718
13:73995504:A:G	50	100	1	0.06681
13:73995525:G:A	50	100	1	0.06681
13:73995717:A:C	50	100	1	0.06718
13:73995747:G:A	50	100	1	0.06718
13:73996087:C:T	50	100	1	0.06718
13:73996117:A:G	50	100	0.98	0.01362
13:73996122:G:A	50	100	1	0.06718
13:73996155:T:C	50	98	0.97	0.04484
13:73996249:C:T	50	100	1	0.2705
13:73996442:C:T	50	100	1	0.02578
13:73996735:C:T	50	100	1	0.07988
13:73996849:G:A	50	100	1	0.06718
13:73996960:A:G	50	98	1	0.06718
13:73997047:T:G	50	100	1	0.06772
13:73997458:C:T	50	98	1	0.06663
13:73997519:T:C	50	100	1	0.3637
13:73997639:G:A	50	100	1	0.06772
13:73997820:A:C	50	100	1	0.06772
13:73998197:G:C	50	100	1	0.06754
13:73998325:A:G	50	100	1	0.02614
13:73998553:T:C	50	100	1	0.04103
13:73998717:G:A	49	100	0.98	0.05864
13:73999176:T:G	50	100	1	0.02832
13:73999577:C:A	50	100	1	0.02614
13:73999673:C:G	50	98	0.99	0.2533
13:73999703:A:G	50	100	1	0.07062
13:74000041:C:T	50	100	0.99	0.2947
13:74000231:T:C	50	100	1	0.02687
13:74000348:A:G	50	100	1	0.06899
13:74000680:T:C	50	100	1	0.02233
13:74000895:T:C	50	100	1	0.03068
13:74001211:A:T	50	100	1	0.07062
13:74001605:G:A	50	96	0.99	0.3408
13:74002799:C:G	50	100	1	0.0797
13:74003020:A:C	50	100	1	0.07062
13:74003410:C:T	50	100	1	0.06826
13:74003624:T:G	50	100	1	0.03177
13:74003770:C:T	50	100	1	0.256
13:74004174:C:T	50	100	1	0.05846
13:74004322:T:A	50	100	0.85	0.0138
13:74004408:G:A	50	100	1	0.01325
13:74004910:C:T	49	98	1	0.07988
13:74005072:A:G	50	100	1	0.03177
13:74005421:G:C	50	98	1	0.08007
13:74005442:C:A	50	98	0.78	0.01253
13:74005465:G:A	50	98	1	0.03195
13:74005722:C:T	50	100	1	0.06826
13:74005744:T:C	50	96	1	0.4597
13:74005992:T:C	50	100	1	0.02832
13:74006323:A:T	50	100	1	0.06155
13:74006534:C:T	50	100	1	0.2613
13:74006846:T:C	50	100	1	0.02215
13:74006898:A:G	50	100	1	0.02451
13:74007368:C:G	50	98	1	0.1062
13:74007538:G:A	50	96	0.94	0.1901
13:74007594:T:C	50	98	0.9	0.02687
13:74007602:A:G	50	100	1	0.01325
13:74007677:A:C	50	98	1	0.3686
13:74007690:G:A	50	96	1	0.1213
13:74007881:C:T	50	96	1	0.4047
13:74008144:T:C	50	100	0.97	0.02996
13:74008332:T:G	50	98	1	0.09368
13:74008483:G:T	50	100	1	0.01126
13:74009463:T:A	50	100	1	0.05628
13:74009537:A:C	50	100	1	0.02923
13:74009654:G:A	50	100	1	0.05628
13:74009818:C:G	50	98	1	0.02251
13:74009903:A:G	50	98	1	0.2182
13:74010603:C:G	50	100	0.99	0.2585
13:74010729:T:C	50	100	1	0.03068
13:74011027:A:C	50	96	0.93	0.03159
13:74011100:T:C	50	100	1	0.04321
13:74011450:C:T	50	100	0.99	0.3001
13:74012264:C:T	50	100	1	0.2594
13:74012351:T:C	50	100	0.97	0.1966
13:74012818:A:G	50	100	1	0.01325
13:74013802:G:A	50	98	1	0.08007
13:74014046:T:C	50	100	1	0.242
13:74014610:G:A	50	100	0.98	0.05338
13:74014646:G:T	50	98	1	0.08007
13:74015148:C:G	50	100	1	0.02741
13:74016216:T:C	50	100	1	0.04285
13:74017103:T:C	50	98	0.78	0.01289
13:74017210:A:G	50	100	0.98	0.1427
13:74017374:C:T	49	100	1	0.01162
13:74017643:A:G	50	100	0.97	0.06336
13:74017679:C:T	50	100	0.85	0.03304
13:74018114:C:T	50	100	1	0.08007
13:74018592:G:A	50	100	0.99	0.1601
13:74019562:C:T	50	100	0.99	0.03758
13:74019704:A:G	50	100	1	0.01162
13:74020122:C:T	50	100	1	0.0797
13:74020397:C:A	50	100	1	0.1629
13:74020426:T:C	50	100	0.99	0.02905
13:74020491:G:A	50	100	1	0.08715
13:74020522:A:G	50	100	0.92	0.03359
13:74020641:A:C	50	100	1	0.03958
13:74020885:C:T	50	100	1	0.01017
13:74021133:A:G	50	100	1	0.03649
13:74021143:A:G	50	100	1	0.08715
13:74021326:C:A	50	100	1	0.4751
13:74021447:G:A	50	100	1	0.04067
13:74021696:G:A	50	100	0.98	0.02124
13:74021797:G:A	50	98	1	0.02269
13:74022279:C:T	50	100	1	0.01688
13:74022685:T:C	50	100	1	0.03958
13:74022748:C:A	50	100	1	0.02905
13:74023084:T:A	50	100	1	0.4695
13:74023407:C:T	50	98	1	0.02269
13:74023607:G:A	50	100	0.98	0.0158
13:74023783:T:C	50	98	0.96	0.05174
13:74023989:T:G	50	100	1	0.0463
13:74024131:G:A	50	100	1	0.01071
13:74024554:G:A	50	100	1	0.4435
13:74025072:A:G	50	100	1	0.2562
13:74025363:C:G	50	98	0.96	0.09277
13:74025459:T:C	50	100	1	0.492
13:74025737:G:A	50	100	0.97	0.1077
13:74026008:C:G	50	100	1	0.01107
13:74026137:A:C	50	100	1	0.4475
13:74026628:G:C	49	100	0.97	0.1068
13:74027163:T:C	50	100	1	0.04866
13:74027798:T:C	50	100	1	0.2453
13:74028580:G:A	50	100	1	0.03649
13:74028683:A:T	50	100	1	0.1788
13:74029541:C:T	50	100	1	0.08025
13:74029724:G:A	50	100	1	0.08025
13:74029778:T:G	50	100	1	0.08025
13:74029942:C:T	50	100	1	0.1113
13:74030937:C:T	50	98	0.82	0.01289
13:74032061:G:A	50	100	1	0.01235
13:74032601:G:C	50	100	1	0.256
13:74032833:C:T	50	100	1	0.08025
13:74033154:G:A	50	100	1	0.2865
13:74033212:C:T	50	100	1	0.01126
13:74033766:C:T	50	100	1	0.01688
13:74033984:A:G	50	100	1	0.494
13:74034135:T:C	50	100	1	0.03214
13:74034153:C:A	50	100	1	0.08025
13:74034181:G:T	50	100	0.93	0.05901
13:74034221:C:G	50	100	1	0.2235
13:74034236:G:C	50	100	1	0.01126
13:74034489:G:A	50	100	1	0.2861
13:74034534:C:T	50	100	1	0.03341
13:74034807:T:C	50	100	1	0.08025
13:74035272:C:T	50	98	0.97	0.01126
13:74035359:A:T	50	100	0.87	0.03322
13:74035750:T:G	50	100	0.93	0.05882
13:74036294:T:G	50	100	0.93	0.01344
13:74036773:G:A	50	98	1	0.08061
13:74037063:G:T	50	100	1	0.01017
13:74037135:G:A	50	100	1	0.4584
13:74037245:A:T	50	100	1	0.02977
13:74037262:A:G	50	100	0.96	0.02778
13:74037804:C:G	50	100	1	0.1785
13:74038336:A:G	50	100	0.99	0.2549
13:74038623:G:A	50	100	1	0.04611
13:74038988:C:T	49	100	1	0.1678
13:74039173:T:C	50	100	1	0.01089
13:74039587:A:T	50	100	1	0.1701
13:74039684:G:A	49	100	1	0.01089
13:74040106:T:C	50	100	1	0.1681
13:74040400:A:C	50	100	1	0.01107
13:74040427:G:A	50	100	1	0.1679
13:74041788:A:C	50	100	0.98	0.2551
13:74041970:T:C	50	100	1	0.1224
13:74042129:C:T	50	100	0.93	0.01307
13:74042203:A:C	50	100	1	0.1224
13:74042817:C:T	49	100	0.98	0.1224
13:74043418:G:C	50	100	1	0.4116
13:74043534:C:T	50	100	1	0.08115
13:74043740:T:C	50	100	1	0.08134
13:74043827:G:A	50	100	1	0.1225
13:74044442:A:G	50	100	1	0.08134
13:74044713:C:T	50	98	1	0.1146
13:74044760:G:A	50	100	1	0.01634
13:74044819:T:G	50	98	0.89	0.02433
13:74045012:G:C	50	98	1	0.01307
13:74045624:A:G	50	100	1	0.2767
13:74045860:C:A	50	100	1	0.4125
13:74045995:C:T	50	100	1	0.2898
13:74046101:G:C	50	98	1	0.4953
13:74046836:G:T	50	100	0.99	0.03322
13:74047190:T:C	50	100	1	0.03558
13:74047346:T:C	50	100	1	0.4043
13:74047374:G:C	50	100	1	0.08152
13:74047410:C:T	50	100	1	0.1147
13:74047418:C:T	50	98	1	0.01126
13:74047545:C:T	50	100	1	0.0817
13:74047794:C:G	50	100	1	0.2874
13:74048202:A:C	50	98	1	0.4023
13:74048250:G:A	50	100	0.99	0.04466
13:74048787:A:G	50	100	0.94	0.1828
13:74049146:T:G	50	100	1	0.4041
13:74049669:G:C	50	100	0.96	0.02869
13:74049701:G:A	50	96	1	0.03195
13:74049996:G:T	50	100	0.95	0.05882
13:74050081:A:G	50	100	0.89	0.0374
13:74050166:G:A	50	100	1	0.01107
13:74050381:G:A	50	100	1	0.01107
13:74050475:A:G	50	100	1	0.3869
13:74051170:C:T	50	98	0.99	0.0374
13:74051267:T:G	50	100	1	0.08279
13:74051554:C:T	50	96	0.99	0.4929
13:74051991:A:G	50	100	1	0.01107
13:74052058:A:T	50	100	1	0.01107
13:74052104:C:T	50	98	1	0.447
13:74052535:G:C	50	100	1	0.0118
13:74052548:T:C	50	98	1	0.08279
13:74052584:G:A	50	100	0.99	0.0158
13:74053770:A:T	50	100	0.99	0.08279
13:74054545:T:C	50	100	0.98	0.05392
13:74054575:T:C	50	98	0.98	0.4918
13:74054892:C:A	50	100	0.99	0.1216
13:74056078:C:T	50	100	0.97	0.0374
13:74056214:G:A	50	100	1	0.1276
13:74056330:A:C	50	100	0.97	0.0374
13:74056470:G:T	50	96	0.97	0.4907
13:74057103:G:A	50	100	0.96	0.1823
13:74058168:T:C	50	100	0.91	0.01325
13:74058457:G:A	50	100	0.98	0.01253
13:74058774:T:C	50	98	0.96	0.05683
13:74059247:C:T	50	100	0.99	0.5
13:74059279:T:C	50	98	0.96	0.1734
13:74059441:C:T	50	100	1	0.02033
13:74059729:G:T	50	98	1	0.0216
13:74060455:G:A	49	98	0.98	0.1935
13:74060551:C:T	47	100	0.96	0.09314
13:74060835:A:G	50	100	0.99	0.4225
13:74061451:G:T	50	100	0.99	0.4985
13:74061469:C:T	50	98	0.99	0.09314
13:74061770:C:T	50	98	0.99	0.4982
13:74061782:C:T	50	100	1	0.01525
13:74062737:G:A	50	100	1	0.01797
13:74062780:C:T	50	100	0.99	0.09804
13:74062959:T:A	50	98	0.89	0.1491
13:74063066:C:T	50	98	0.99	0.09314
13:74063458:T:C	50	98	0.99	0.09314
13:74063564:A:G	50	98	0.76	0.01452
13:74064230:A:G	50	100	0.88	0.01434
13:74064381:T:C	50	100	1	0.07662
13:74064671:T:C	50	98	0.99	0.179
13:74064852:G:A	50	98	0.99	0.1964
13:74065223:C:T	50	100	0.94	0.4637
13:74065662:T:C	50	100	0.99	0.4227
13:74065803:C:T	50	100	0.99	0.1957
13:74065872:C:G	50	100	0.99	0.423
13:74065888:A:G	50	98	0.99	0.193
13:74066081:T:C	50	100	1	0.01816
13:74066194:T:A	50	100	0.99	0.4237
13:74066206:C:T	50	98	0.98	0.09332
13:74066282:A:G	50	100	1	0.01816
13:74066482:C:T	50	100	1	0.01507
13:74066521:A:G	50	98	0.98	0.09804
13:74066846:A:G	50	100	0.99	0.1845
13:74067072:A:C	50	100	1	0.01852
13:74068376:G:A	50	98	0.99	0.179
13:74068494:T:C	50	98	0.98	0.09259
13:74069495:G:A	50	98	0.99	0.1968
13:74069782:T:C	50	98	0.96	0.3477
13:74070181:T:C	50	98	0.98	0.4228
13:74070216:G:A	50	98	0.96	0.09259
13:74070272:G:T	50	100	0.98	0.2905
13:74070382:T:C	50	100	0.98	0.3293
13:74070544:G:C	50	100	1	0.01198
13:74070891:G:A	50	100	0.99	0.1797
13:74071252:C:T	50	100	1	0.02397
13:74071514:G:A	50	100	1	0.0207
13:74071556:G:A	50	98	0.97	0.1676
13:74071562:A:G	49	93.9	0.94	0.3998
13:74071687:C:T	50	98	0.96	0.1688
13:74072193:T:C	50	94	0.96	0.1164
13:74072339:A:G	50	98	0.95	0.01779
13:74072450:A:G	50	100	0.87	0.01271
13:74072476:G:A	50	98	0.94	0.1872
13:74072894:C:T	50	100	0.97	0.08842
13:74072956:G:A	50	100	1	0.02651
13:74073522:G:A	49	100	1	0.02669
13:74073830:C:T	50	96	0.97	0.4444
13:74073964:T:C	50	100	0.89	0.01507
13:74074443:C:T	50	98	0.98	0.2698
13:74074469:G:A	50	100	0.83	0.0158
13:74074492:T:C	50	98	0.94	0.01325
13:74074509:C:T	50	100	0.91	0.01107
13:74074819:C:G	50	100	1	0.02651
13:74074876:C:A	50	100	0.97	0.07407
13:74075088:G:A	50	100	0.98	0.3736
13:74075359:C:G	50	100	0.99	0.02651
13:74075775:T:C	50	100	0.94	0.01489
13:74076058:T:C	50	100	1	0.02651
13:74076408:G:C	50	100	0.89	0.02088
13:74076758:C:T	50	100	0.89	0.02142
13:74076797:A:T	50	100	1	0.05773
13:74076876:T:C	50	100	0.98	0.4355
13:74078507:C:T	50	100	0.99	0.3691
13:74078547:A:G	50	100	1	0.02451
13:74078600:C:T	50	100	0.99	0.36870000000000003
13:74078736:A:G	50	98	0.98	0.09096
13:74078948:T:C	50	100	0.82	0.02324
13:74079270:T:C	50	100	0.99	0.4588
13:74079383:T:C	50	100	1	0.01725
13:74079580:T:C	50	100	0.99	0.4581
13:74080019:C:G	50	98	0.99	0.3738
13:74080547:T:A	50	100	0.99	0.1668
13:74080763:T:A	50	98	0.99	0.3744
13:74080794:A:G	50	100	0.99	0.1668
13:74080992:T:C	50	100	0.99	0.1668
13:74081528:C:G	50	100	0.94	0.0138
13:74081602:G:A	50	98	1	0.3744
13:74081850:G:A	50	98	0.99	0.2972
13:74082022:A:C	50	100	1	0.1672
13:74083253:C:G	50	100	1	0.1672
13:74083348:G:A	49	98	0.99	0.4089
13:74083454:C:T	48	95.8	0.72	0.02215
13:74083779:G:T	50	100	1	0.1674
13:74084089:G:A	50	100	1	0.01017
13:74084165:C:T	50	100	1	0.1672
13:74084227:A:C	50	100	1	0.1672
13:74084367:T:G	50	100	1	0.1676
13:74084552:T:C	50	100	1	0.1674
13:74085306:C:T	50	96	0.99	0.1914
13:74085505:G:A	50	98	1	0.4577
13:74085872:G:A	50	100	0.95	0.02397
13:74086158:G:A	50	100	0.99	0.08896
13:74086173:G:C	50	100	0.95	0.02397
13:74086607:A:C	50	98	0.98	0.09005
13:74086657:C:T	50	98	0.99	0.4483
13:74086672:G:A	50	98	0.99	0.3833
13:74086706:A:G	50	100	0.96	0.02814
13:74086950:G:A	50	96	0.98	0.03486
13:74087304:T:C	50	100	0.99	0.1866
13:74087338:A:T	50	96	1	0.05846
13:74087339:T:A	49	98	0.98	0.2057
13:74087674:C:T	50	100	1	0.167
13:74087964:A:G	50	100	0.99	0.167
13:74088041:G:A	50	100	1	0.05283
13:74088060:G:A	49	100	0.99	0.3818
13:74088253:T:C	50	100	0.99	0.08896
13:74088522:C:G	50	100	1	0.05301
13:74088713:C:T	50	100	0.99	0.1854
13:74088748:A:G	50	100	0.94	0.01888
13:74088954:T:G	50	100	1	0.04757
13:74089052:C:A	50	100	0.98	0.08914
13:74089748:T:C	49	95.9	1	0.4573
13:74089959:G:A	50	98	0.99	0.3814
13:74090179:A:C	50	100	1	0.1679
13:74090355:A:C	50	100	1	0.1679
13:74090432:T:C	50	100	0.99	0.1683
13:74090677:G:A	50	100	1	0.1676
13:74090836:C:T	50	100	0.95	0.01362
13:74091130:A:T	50	98	0.92	0.02378
13:74091193:G:A	50	100	1	0.1679
13:74091562:C:A	50	100	1	0.1676
13:74091598:T:C	50	100	1	0.1679
13:74091962:G:A	50	100	1	0.1679
13:74092061:G:A	50	100	0.89	0.01924
13:74092189:T:C	50	100	0.99	0.07298
13:74092506:C:A	50	98	1	0.05356
13:74092730:T:G	50	100	1	0.1683
13:74092809:C:T	50	98	0.99	0.4564
13:74093165:G:T	50	100	1	0.0532
13:74093986:G:C	50	98	0.98	0.3807
13:74094241:T:C	50	98	0.98	0.3313
13:74094423:C:G	50	100	0.99	0.1627
13:74094707:C:G	50	100	0.95	0.06609
13:74094722:C:A	50	100	1	0.05356
13:74095006:T:G	50	96	0.98	0.193
13:74096435:T:G	50	100	1	0.07861
13:74096863:G:C	50	100	0.98	0.4539
13:74097633:A:G	50	100	0.96	0.1857
13:74097774:G:A	50	100	0.92	0.03558
13:74097904:C:G	50	100	0.89	0.02197
13:74097989:A:G	50	100	0.98	0.0846
13:74098078:C:T	50	100	0.98	0.08442
13:74098651:C:G	50	100	0.98	0.167
13:74099105:T:C	50	100	0.66	0.01761
13:74099296:A:C	50	92	0.93	0.4842
13:74099314:T:C	50	100	0.94	0.09078
13:74099572:T:A	50	94	0.91	0.4101
13:74099617:G:A	50	100	0.84	0.03776
13:74099787:T:C	50	90	0.81	0.1062
13:74099933:A:G	50	76	0.8	0.4595
13:74100310:C:G	50	100	0.82	0.05138
13:74100491:G:A	50	100	0.87	0.0167
13:74100734:T:C	50	100	0.97	0.47
13:74101436:T:C	50	100	1	0.4759
13:74101466:C:G	50	100	0.99	0.01688
13:74101488:G:C	50	100	1	0.01906
13:74102224:A:G	50	100	0.99	0.222
13:74102397:A:G	50	100	0.9	0.02233
13:74102414:T:C	50	100	1	0.2081
13:74102565:C:A	50	100	0.97	0.0138
13:74103309:T:C	50	100	1	0.4168
13:74103566:G:A	50	100	0.99	0.02923
13:74104204:A:G	50	100	1	0.4768
13:74104374:A:G	50	100	1	0.2222
13:74104407:G:T	50	100	0.99	0.01398
13:74104420:C:T	50	100	0.99	0.01797
13:74104948:C:A	50	100	1	0.01797
13:74105014:T:A	50	100	0.99	0.02905
13:74105024:G:A	50	100	1	0.4764
13:74105227:A:C	50	98	0.91	0.07353
13:74105880:T:G	50	100	1	0.03667
13:74106701:G:A	50	100	1	0.0216
13:74107082:C:T	50	100	0.99	0.01779
13:74107123:T:C	50	100	0.99	0.4744
13:74107914:A:G	50	98	0.83	0.02687
13:74108162:T:C	50	100	1	0.01707
13:74108560:G:A	50	100	0.71	0.01561
13:74108565:T:A	50	100	1	0.04176
13:74108755:T:C	50	100	1	0.234
13:74109367:G:C	50	100	1	0.02905
13:74109644:C:G	50	100	0.94	0.01543
13:74109806:A:G	50	100	1	0.01707
13:74110949:A:G	50	98	0.8	0.07643
13:74110963:A:T	50	100	0.95	0.01543
13:74111724:A:G	50	100	0.98	0.02905
13:74111786:A:C	50	100	1	0.04176
13:74111835:G:T	50	100	1	0.03123
13:74111963:A:G	50	100	1	0.05973
13:74112126:T:G	50	100	0.89	0.01852
13:74112202:A:G	50	100	0.91	0.04194
13:74112358:T:C	50	100	1	0.03558
13:74112388:C:G	50	90	0.96	0.1868
13:74112709:C:T	50	100	1	0.4771
13:74112965:C:T	50	100	1	0.01834
13:74113003:T:C	50	100	1	0.01307
13:74113005:G:A	50	100	1	0.03704
13:74113171:A:G	50	100	1	0.03704
13:74113398:G:C	50	100	1	0.2052
13:74114008:A:G	50	100	1	0.04176
13:74114360:A:G	50	100	1	0.4771
13:74114584:T:G	50	100	1	0.04176
13:74115359:A:G	50	100	0.86	0.03686
13:74115477:G:A	50	100	1	0.4771
13:74115502:C:T	50	100	1	0.4771
13:74115514:G:A	50	100	0.81	0.07553
13:74115722:C:A	50	100	1	0.01779
13:74115959:A:G	50	100	1	0.2536
13:74116989:T:A	50	100	1	0.1138
13:74117701:G:A	50	100	1	0.1825
13:74117787:A:C	50	100	1	0.01707
13:74118443:C:A	50	100	1	0.04176
13:74118670:T:C	50	100	1	0.1137
13:74118784:T:C	50	98	0.82	0.07716
13:74119120:G:T	50	100	0.85	0.03014
13:74119148:C:T	50	100	1	0.02179
13:74119264:G:A	50	100	1	0.1151
13:74119332:C:T	50	100	0.99	0.2032
13:74119684:G:A	50	100	0.88	0.03667
13:74119909:C:T	50	100	1	0.0138
13:74119984:A:C	49	100	1	0.0216
13:74120434:T:C	50	100	1	0.04375
13:74121345:T:C	50	100	1	0.2079
13:74121380:G:A	50	100	1	0.2035
13:74121905:C:G	50	100	1	0.1135
13:74123057:C:T	50	100	0.89	0.01543
13:74123441:C:T	50	98	1	0.01416
13:74123531:C:G	50	100	1	0.0138
13:74123719:T:G	50	100	1	0.4768
13:74123972:T:C	50	100	1	0.2095
13:74125154:A:T	50	100	0.95	0.01725
13:74125156:T:A	50	84	0.87	0.4143
13:74125158:T:A	50	88	0.67	0.02869
13:74125164:T:C	50	94	0.72	0.02052
13:74125166:T:C	50	86	0.94	0.2369
13:74125168:C:T	50	96	0.97	0.1309
13:74125198:T:G	50	100	1	0.0216
13:74125251:C:T	50	100	1	0.2053
13:74125433:T:C	50	100	1	0.01289
13:74125537:G:A	50	100	1	0.04176
13:74125547:T:C	50	100	1	0.2529
13:74125684:A:G	50	100	1	0.1423
13:74125908:G:A	50	100	1	0.4768
13:74126796:T:C	50	100	1	0.03631
13:74126893:G:C	50	100	1	0.4768
13:74127245:T:C	50	100	1	0.4768
13:74127316:T:C	50	92	0.6	0.0423
13:74127515:T:C	50	100	0.92	0.01834
13:74127599:A:C	50	100	1	0.417
13:74127616:C:A	50	100	1	0.01906
13:74127838:T:C	50	100	0.9	0.01198
13:74127913:T:C	50	100	1	0.04176
13:74127968:C:T	50	100	0.99	0.2111
13:74128178:G:A	50	100	1	0.01398
13:74128813:T:A	50	100	0.84	0.03468
13:74128829:C:T	50	100	1	0.01779
13:74128870:G:A	50	100	1	0.01688
13:74129288:C:T	50	100	0.98	0.04503
13:74130150:C:T	50	100	1	0.152
13:74130992:C:T	50	100	1	0.04194
13:74131042:A:C	50	100	0.99	0.2082
13:74131062:C:T	50	100	0.99	0.1131
13:74131114:C:T	50	100	1	0.1458
13:74131606:C:T	50	100	1	0.04194
13:74131660:A:G	50	100	1	0.03686
13:74131733:G:A	50	100	1	0.03686
13:74131846:T:C	50	100	0.99	0.03577
13:74132501:C:T	50	100	0.89	0.0472
13:74133127:T:C	50	96	0.72	0.01598
13:74133293:G:A	50	100	0.98	0.108
13:74134302:C:T	50	100	1	0.01289
13:74134514:G:C	50	100	1	0.0167
13:74135048:C:T	49	100	1	0.0305
13:74135293:C:T	50	100	1	0.01688
13:74135684:A:G	50	100	1	0.01725
13:74135689:T:G	50	100	1	0.01725
13:74135730:A:C	50	100	1	0.01307
13:74135839:G:A	50	100	1	0.01253
13:74136654:T:A	50	100	0.97	0.04666
13:74136655:A:C	50	100	0.97	0.04684
13:74137735:A:G	50	100	0.85	0.03649
13:74137818:C:T	50	100	0.99	0.2594
13:74137833:T:A	50	100	0.99	0.01289
13:74138035:C:T	50	100	0.95	0.01834
13:74138037:G:T	50	100	0.97	0.04648
13:74138199:G:A	50	100	0.99	0.258
13:74138408:T:A	50	100	1	0.01271
13:74138579:G:A	50	100	0.99	0.2582
13:74138643:T:C	50	100	1	0.0167
13:74138778:T:A	50	100	0.93	0.0187
13:74138893:G:T	50	100	0.96	0.04648
13:74138954:C:G	50	100	0.99	0.2571
13:74139249:A:G	50	100	0.99	0.2571
13:74139287:C:T	50	100	0.99	0.2569
13:74139302:G:A	50	100	0.99	0.2569
13:74139550:C:T	50	100	0.99	0.2569
13:74139668:T:A	50	100	0.99	0.2569
13:74139888:G:T	50	100	1	0.01253
13:74140135:A:G	50	100	0.91	0.03141
13:74140206:T:C	50	100	0.99	0.2569
13:74140314:T:G	50	100	0.99	0.2607
13:74140581:A:G	50	100	0.98	0.01253
13:74140704:T:C	50	100	0.9	0.04847
13:74140715:C:G	50	100	0.9	0.05428
13:74140791:T:C	50	100	0.89	0.03377
13:74140996:A:C	50	100	0.9	0.03595
13:74141051:G:C	50	100	0.9	0.03595
13:74141291:T:C	50	98	0.97	0.3221
13:74141640:C:T	50	100	0.9	0.03885
13:74141851:A:G	50	100	0.92	0.04557
13:74141947:C:G	50	100	1	0.01289
13:74142662:G:A	50	100	0.95	0.04611
13:74143171:T:C	50	98	0.96	0.1737
13:74143396:A:G	50	100	0.99	0.01616
13:74144184:T:A	50	100	0.94	0.0285
13:74144802:C:G	50	98	0.99	0.2476
13:74144809:A:C	50	100	1	0.01307
13:74144925:C:T	50	100	0.94	0.03086
13:74145291:T:A	50	100	1	0.01307
13:74145537:A:G	50	98	0.97	0.2202
13:74146249:T:C	50	100	0.98	0.01888
13:74146336:G:A	50	100	0.91	0.0118
13:74146482:G:T	50	100	0.94	0.03177
13:74147031:G:T	50	100	0.9	0.02251
13:74148500:C:T	50	100	1	0.0167
13:74148535:G:A	50	100	0.99	0.01471
13:74149003:C:T	50	100	0.96	0.01289
13:74149863:G:A	50	100	1	0.01616
13:74150306:G:A	50	100	0.97	0.0354
13:74150787:G:C	50	100	1	0.01598
13:74150915:A:G	50	100	1	0.205
13:74151108:G:A	50	100	0.99	0.4862
13:74151313:A:G	50	100	0.99	0.4873
13:74151947:C:T	50	100	0.99	0.03068
13:74151960:T:C	50	100	1	0.2159
13:74152009:C:T	50	100	0.99	0.4468
13:74152603:C:T	50	100	1	0.02705
13:74152663:A:C	50	100	1	0.4973
13:74152837:C:T	50	100	1	0.1743
13:74153050:T:C	50	100	0.99	0.05574
13:74153147:G:A	50	100	1	0.2663
13:74153340:A:G	50	98	1	0.05574
13:74153361:G:A	50	100	1	0.4976
13:74153400:A:G	50	100	1	0.02705
13:74153721:A:G	50	100	1	0.02869
13:74153922:C:T	50	100	1	0.02705
13:74154030:A:G	50	100	1	0.01107
13:74154034:T:A	50	100	1	0.2313
13:74154167:A:G	50	100	0.98	0.0561
13:74154345:T:A	50	100	1	0.4708
13:74154350:G:A	50	100	1	0.03522
13:74154406:T:A	50	100	1	0.01325
13:74154411:C:T	50	100	1	0.02705
13:74154518:T:C	50	100	1	0.4949
13:74154611:T:C	50	100	1	0.4978
13:74154966:C:T	50	100	1	0.185
13:74155139:T:G	50	100	1	0.2409
13:74155190:T:C	50	100	1	0.2567
13:74155319:A:G	50	100	1	0.1737
13:74155378:C:T	50	100	0.97	0.07171
13:74155497:G:T	50	100	1	0.2035
13:74155801:G:A	50	100	1	0.488
13:74156107:C:T	50	100	1	0.1737
13:74156139:G:C	50	100	1	0.01253
13:74156178:C:T	50	100	1	0.2872
13:74156255:C:T	50	100	1	0.1737
13:74156784:T:C	50	100	1	0.2691
13:74156824:C:T	50	100	1	0.01053
13:74156843:G:A	50	100	1	0.2691
13:74157097:G:A	50	100	1	0.1736
13:74157154:A:G	50	100	1	0.1737
13:74157185:A:G	50	100	1	0.01362
13:74157342:T:A	50	100	1	0.1737
13:74157500:G:T	50	100	1	0.1736
13:74157708:G:A	50	100	1	0.1736
13:74157924:G:A	50	100	0.99	0.2584
13:74158780:T:C	50	100	1	0.02524
13:74158809:G:A	50	100	1	0.01888
13:74159123:A:G	50	100	1	0.01616
13:74159278:A:G	50	98	0.78	0.03468
13:74159377:C:G	50	100	1	0.2202
13:74159488:G:A	50	100	1	0.04267
13:74159627:T:C	50	100	1	0.2204
13:74159836:T:C	50	100	1	0.02197
13:74159888:G:A	50	100	1	0.02197
13:74159941:G:A	50	100	0.99	0.01816
13:74160116:T:G	50	100	1	0.02869
13:74160303:C:T	50	96	0.99	0.1747
13:74160307:G:A	50	100	1	0.0187
13:74160334:C:G	50	100	1	0.0187
13:74160896:A:G	50	100	1	0.0187
13:74160905:T:C	50	100	1	0.2337
13:74161154:G:T	50	100	1	0.03413
13:74161229:A:T	50	98	1	0.221
13:74161348:G:A	50	100	1	0.03649
13:74161380:G:A	50	100	1	0.03413
13:74161427:C:T	50	100	1	0.02179
13:74161672:C:T	50	100	1	0.01616
13:74161693:C:T	50	100	1	0.4515
13:74161720:C:T	50	100	1	0.01888
13:74161808:C:T	50	100	1	0.4562
13:74162010:A:T	50	100	0.99	0.4671
13:74162201:C:T	50	100	1	0.02378
13:74162353:T:C	50	100	1	0.0305
13:74162787:T:C	50	100	0.99	0.03159
13:74162869:G:A	50	100	0.98	0.03159
13:74163167:G:A	50	100	0.92	0.06935
13:74163285:T:C	50	100	0.95	0.2516
13:74163488:C:G	50	92	0.94	0.4922
13:74163527:A:G	50	96	0.91	0.1736
13:74163651:C:T	50	96	0.8	0.1407
13:74164008:C:T	50	100	0.95	0.01089
13:74164110:T:C	50	100	0.94	0.0216
13:74164507:A:G	50	98	0.93	0.0187
13:74164760:T:A	50	100	0.96	0.03958
13:74164989:G:A	50	100	0.97	0.04012
13:74165300:T:C	50	100	0.96	0.01089
13:74165306:T:C	50	100	0.92	0.01943
13:74165682:G:A	50	100	0.97	0.1019
13:74165754:A:G	50	100	0.98	0.0443
13:74165827:C:A	50	100	0.97	0.03831
13:74165870:C:T	50	100	0.97	0.04012
13:74165913:T:C	50	100	0.98	0.02052
13:74165981:C:T	50	100	0.98	0.09386
13:74166066:T:A	49	100	1	0.01888
13:74166324:T:A	50	100	1	0.01888
13:74166354:A:T	50	100	0.99	0.2442
13:74166485:A:G	50	100	1	0.01144
13:74166634:C:T	50	100	1	0.01888
13:74167010:C:A	50	100	0.72	0.01053
13:74167309:C:T	50	100	1	0.293
13:74167693:C:T	50	100	0.97	0.03849
13:74167826:A:G	50	100	0.97	0.1068
13:74168157:C:A	50	100	1	0.2852
13:74168185:T:C	50	100	1	0.3052
13:74168241:G:T	50	100	0.99	0.01144
13:74168253:G:C	50	100	1	0.2847
13:74168513:C:T	50	100	0.99	0.2458
13:74168761:A:G	50	100	1	0.2843
13:74168763:A:G	50	100	1	0.01906
13:74168814:G:C	50	100	0.98	0.02052
13:74168867:C:G	50	100	0.98	0.2302
13:74168957:T:C	50	100	1	0.2847
13:74168986:C:T	50	100	0.99	0.1727
13:74169081:G:T	50	100	0.99	0.1127
13:74169319:A:C	49	100	1	0.2869
13:74170234:G:A	50	100	1	0.2473
13:74170827:C:T	50	98	0.99	0.1895
13:74171210:A:C	50	100	1	0.01906
13:74171503:A:C	50	100	0.97	0.04212
13:74171836:T:C	50	100	1	0.3059
13:74172045:T:C	50	100	1	0.2117
13:74172082:G:A	50	98	1	0.3059
13:74172309:A:G	50	100	1	0.2124
13:74172323:C:A	50	100	1	0.2141
13:74172786:G:A	50	100	0.93	0.01761
13:74172937:C:T	50	100	1	0.3021
13:74173007:G:A	50	100	0.98	0.03849
13:74173345:G:A	50	100	0.98	0.03867
13:74173373:T:C	50	100	1	0.2625
13:74173746:T:G	50	100	0.99	0.1935
13:74174133:A:G	50	100	0.99	0.1129
13:74174482:G:C	50	100	0.96	0.03958
13:74174645:C:A	50	100	0.96	0.03958
13:74174662:A:T	50	98	0.99	0.03068
13:74174789:T:C	50	100	1	0.2658
13:74174934:A:G	50	100	1	0.2658
13:74174959:T:C	50	100	1	0.01144
13:74175042:A:C	50	98	1	0.2658
13:74175281:T:C	50	100	1	0.01144
13:74175506:C:A	50	100	0.97	0.03867
13:74175616:C:T	50	100	0.98	0.06772
13:74175844:T:C	50	100	0.77	0.01107
13:74175966:G:A	50	100	1	0.01144
13:74175979:A:G	50	98	0.87	0.05247
13:74176024:C:T	50	100	1	0.01144
13:74176143:C:T	50	100	0.98	0.06754
13:74176554:C:A	50	100	0.97	0.03776
13:74176690:G:T	50	100	0.97	0.06954
13:74176828:T:C	50	100	1	0.2658
13:74177088:C:T	50	100	1	0.01924
13:74177159:G:A	50	100	1	0.01144
13:74177307:T:C	50	100	1	0.3032
13:74177645:A:G	50	100	0.99	0.05011
13:74177698:C:T	50	100	0.96	0.02142
13:74177730:C:A	50	100	0.99	0.05011
13:74177773:T:C	50	100	0.99	0.05011
13:74177898:A:G	50	100	1	0.303
13:74177999:T:C	50	100	0.98	0.05192
13:74178015:C:T	50	100	0.99	0.0256
13:74178068:G:A	50	100	0.98	0.05211
13:74178127:C:G	50	100	0.98	0.05192
13:74178360:T:G	50	100	1	0.2658
13:74178735:G:T	50	100	0.98	0.02433
13:74178965:A:C	50	100	1	0.02869
13:74179104:T:C	50	100	1	0.01906
13:74179403:G:C	50	100	1	0.01924
13:74179507:G:T	50	100	1	0.02887
13:74179670:C:T	50	100	1	0.02869
13:74180114:C:T	50	100	1	0.02869
13:74180697:G:T	50	100	1	0.02869
13:74180795:A:C	50	100	1	0.02869
13:74180812:C:T	50	100	1	0.02869
13:74180944:C:T	50	100	1	0.02033
13:74181021:C:T	50	100	0.92	0.01979
13:74181142:G:A	49	100	0.92	0.01834
13:74181148:G:A	49	100	1	0.02887
13:74181253:T:C	50	100	1	0.02869
13:74181711:A:C	50	100	1	0.01144
13:74181712:C:A	47	93.6	0.72	0.01017
13:74181713:A:C	45	97.8	0.72	0.01017
13:74181727:A:C	49	100	1	0.2671
13:74181768:A:G	50	100	1	0.2974
13:74181897:G:A	50	98	1	0.02124
13:74181918:G:A	50	100	0.99	0.1113
13:74182055:T:G	50	98	0.99	0.03304
13:74182742:C:G	49	100	0.97	0.03867
13:74182905:A:G	50	100	1	0.2974
13:74182938:A:T	50	100	0.99	0.02233
13:74182962:C:T	50	100	1	0.2974
13:74183678:G:A	50	100	1	0.01598
13:74183923:G:C	50	100	1	0.01144
13:74184287:T:C	50	100	0.96	0.01961
13:74184749:C:A	50	100	1	0.2658
13:74185203:C:T	50	100	0.99	0.02651
13:74185265:T:C	50	100	0.99	0.02651
13:74185383:C:T	50	100	0.98	0.01761
13:74185400:A:G	50	100	0.99	0.02651
13:74185687:C:T	50	100	0.95	0.03377
13:74185732:C:T	50	100	0.96	0.02324
13:74185733:A:G	50	100	0.96	0.02324
13:74185936:G:A	50	100	1	0.02651
13:74185957:T:C	50	100	1	0.02651
13:74186087:G:A	50	100	1	0.02524
13:74186198:T:A	50	100	0.98	0.04121
13:74186375:C:A	50	100	0.98	0.03849
13:74186426:G:C	50	100	0.99	0.01652
13:74186619:G:T	50	100	0.99	0.01779
13:74186681:C:T	50	100	0.98	0.04267
13:74186806:T:C	50	100	0.97	0.05338
13:74187122:T:C	49	100	0.99	0.1122
13:74187303:G:A	50	100	0.99	0.0138
13:74187534:T:C	50	100	0.99	0.01144
13:74187563:A:G	50	100	0.99	0.2279
13:74187710:C:T	50	100	0.99	0.01598
13:74187731:A:G	50	100	0.97	0.02669
13:74187794:A:G	50	100	0.98	0.06972
13:74188100:G:A	50	100	0.92	0.01834
13:74188468:C:A	50	100	0.99	0.2282
13:74188760:C:T	49	100	0.98	0.06046
13:74188791:T:A	49	100	0.99	0.0158
13:74188868:G:A	50	100	0.92	0.01834
13:74189241:G:A	50	100	0.99	0.1019
13:74189508:A:G	50	100	0.98	0.01144
13:74190001:G:C	50	100	0.97	0.04956
13:74190170:A:G	50	90	0.83	0.09459
13:74190592:A:G	50	100	0.98	0.05846
13:74190609:A:G	50	100	1	0.01924
13:74191163:C:G	50	100	1	0.01906
13:74191510:T:A	50	100	0.9	0.01035
13:74191659:A:G	50	100	0.98	0.07008
13:74191846:A:G	50	100	0.99	0.03304
13:74192174:A:C	50	100	0.99	0.0463
13:74192328:A:C	50	100	1	0.01126
13:74192518:T:A	50	100	0.98	0.01144
13:74193391:C:A	50	100	1	0.01924
13:74193635:C:T	50	100	0.99	0.2204
13:74194765:T:A	50	100	1	0.02088
13:74195104:C:G	50	100	0.98	0.1029
13:74195198:A:G	50	100	0.98	0.05592
13:74195724:G:A	50	100	0.99	0.01906
13:74195916:C:T	50	100	0.97	0.01144
13:74196630:T:C	50	100	1	0.01688
13:74196631:C:T	50	100	1	0.01688
13:74196864:A:T	50	98	0.98	0.02197
13:74197078:A:G	50	100	1	0.02179
13:74197429:T:C	50	88	0.82	0.07662
13:74197478:C:T	50	100	0.93	0.02542
13:74197602:T:C	50	100	0.98	0.2244
13:74197610:C:T	50	100	1	0.02197
13:74197633:G:A	50	100	0.97	0.03704
13:74197770:C:T	50	100	1	0.01344
13:74197914:C:T	50	100	1	0.01362
13:74198780:G:A	50	100	0.98	0.04829
13:74198944:G:A	50	100	0.99	0.09822
13:74199116:A:G	50	100	0.98	0.1019
13:74199137:C:T	50	100	0.99	0.02251
13:74199374:G:A	50	100	0.99	0.0719
13:74200087:G:A	50	100	0.97	0.03214
13:74200118:T:G	50	100	0.97	0.2264
13:74200194:G:C	50	100	0.94	0.1362
13:74200196:G:T	50	100	1	0.02269
13:74200330:T:C	50	100	0.99	0.01652
13:74200643:A:G	50	100	0.96	0.03214
13:74200682:C:G	50	100	0.99	0.04412
13:74200789:G:A	50	100	1	0.02378
13:74201138:C:T	50	100	0.99	0.1171
13:74202156:T:C	50	100	0.98	0.1296
13:74202276:T:C	50	100	1	0.01198
13:74202438:A:G	50	100	1	0.1189
13:74202544:A:G	50	100	1	0.02342
13:74202883:G:A	50	100	1	0.01198
13:74202898:G:C	50	100	1	0.01961
13:74203081:A:G	50	100	0.93	0.01906
13:74203611:C:T	50	98	0.99	0.05465
13:74204271:T:G	50	100	1	0.01198
13:74204664:G:C	50	100	0.99	0.03958
13:74204788:G:A	50	100	1	0.01198
13:74205186:T:C	50	100	1	0.01198
13:74206010:A:T	50	98	0.99	0.04012
13:74206551:T:C	50	100	1	0.1127
13:74207145:G:A	50	100	1	0.05374
13:74207494:T:A	50	100	1	0.1124
13:74208112:G:C	50	100	1	0.01198
13:74209279:C:T	50	100	0.99	0.1342
13:74209295:G:T	50	100	1	0.02342
13:74209975:T:C	50	100	1	0.1126
13:74210202:G:C	50	100	1	0.02342
13:74210521:G:A	50	100	0.99	0.05047
13:74211461:C:T	50	100	1	0.01198
13:74212098:A:T	50	100	1	0.1641
13:74212259:A:T	50	100	1	0.02342
13:74212506:C:T	50	100	1	0.2809
13:74213100:A:C	50	100	1	0.3268
13:74213309:G:A	50	100	1	0.05192
13:74213561:A:C	50	100	0.98	0.01198
13:74213725:C:T	50	100	1	0.2751
13:74213911:A:G	50	100	1	0.01198
13:74214590:A:G	50	100	1	0.02324
13:74214864:A:G	50	100	1	0.2754
13:74215282:C:T	50	100	1	0.01235
13:74215612:T:C	50	100	1	0.01198
13:74216012:G:A	50	100	1	0.1723
13:74217503:C:T	50	100	1	0.03976
13:74217504:A:G	50	100	1	0.2847
13:74217627:T:G	49	100	1	0.2142
13:74217685:C:T	50	100	0.97	0.03123
13:74217694:T:C	50	100	1	0.02306
13:74217963:A:G	50	100	1	0.04539
13:74218193:C:T	50	100	1	0.04031
13:74218214:A:G	50	100	1	0.2852
13:74218232:C:T	50	100	1	0.0167
13:74218890:C:A	50	100	1	0.2734
13:74219386:A:G	50	100	1	0.0118
13:74220163:G:A	50	100	1	0.2139
13:74220169:T:C	50	100	1	0.05937
13:74220336:G:A	50	100	1	0.2843
13:74220668:C:T	50	100	1	0.2188
13:74221010:T:G	50	100	1	0.07898
13:74221412:C:T	50	100	1	0.01489
13:74221670:C:G	50	100	1	0.2122
13:74221958:T:C	50	100	1	0.3034
13:74221971:T:C	50	100	1	0.2121
13:74222081:T:C	50	96	0.88	0.09332
13:74222130:G:A	50	100	1	0.2166
13:74222297:A:C	50	100	1	0.0118
13:74222326:G:C	50	100	0.94	0.0256
13:74222536:C:A	50	100	1	0.02306
13:74222645:A:C	50	100	1	0.2073
13:74223011:A:G	50	100	0.98	0.08333
13:74223108:C:T	50	100	1	0.063
13:74223337:T:C	50	100	1	0.0167
13:74224040:T:C	50	100	1	0.02306
13:74224853:C:G	50	100	1	0.03086
13:74225418:C:A	50	100	1	0.0167
13:74225728:G:C	50	100	1	0.05029
13:74225948:C:A	50	100	1	0.01107
13:74226387:T:C	50	100	1	0.0118
13:74226437:C:A	50	100	0.98	0.08805
13:74226494:C:T	50	98	0.87	0.03322
13:74226977:A:G	50	100	1	0.02306
13:74227118:C:T	50	100	1	0.0167
13:74227124:G:A	50	100	1	0.1728
13:74227135:C:T	50	100	1	0.238
13:74227324:T:C	50	100	1	0.0118
13:74227569:A:G	50	100	0.95	0.04303
13:74227751:T:C	50	100	1	0.01743
13:74228348:A:G	50	100	1	0.01761
13:74228816:A:T	50	100	1	0.02342
13:74229597:A:G	50	100	1	0.1739
13:74229793:T:A	50	100	1	0.0118
13:74230136:G:A	50	100	1	0.0276
13:74230436:C:T	50	100	1	0.2847
13:74230660:C:T	50	94	0.9	0.05556
13:74230785:T:C	50	100	1	0.03105
13:74230971:T:C	50	100	1	0.2847
13:74231316:G:T	50	100	1	0.0118
13:74231813:G:A	50	100	1	0.01688
13:74231979:G:T	50	100	1	0.2534
13:74232074:C:T	50	100	1	0.01688
13:74232357:C:T	50	100	1	0.2375
13:74232784:A:C	50	100	0.95	0.06917
13:74233289:C:A	50	100	1	0.02433
13:74233308:T:C	50	100	1	0.2861
13:74233426:G:A	50	100	1	0.09477
13:74233522:A:G	50	100	1	0.01198
13:74233831:G:A	50	100	1	0.01107
13:74234450:C:T	50	100	1	0.05646
13:74234470:G:A	50	100	1	0.05646
13:74234737:C:G	50	98	1	0.1777
13:74234809:T:C	50	100	0.84	0.03486
13:74234819:C:A	50	100	1	0.01198
13:74235242:G:A	50	100	1	0.0276
13:74235719:A:G	50	100	1	0.2776
13:74235763:C:T	50	100	1	0.2531
13:74235888:C:A	50	100	0.98	0.05646
13:74235949:T:C	50	100	1	0.05646
13:74236000:T:C	50	100	1	0.05011
13:74236128:C:T	49	79.6	1	0.2618
13:74236191:G:A	49	75.5	1	0.2533
13:74236242:A:G	44	95.5	0.95	0.1088
13:74237259:C:T	46	84.8	0.96	0.2829
13:74237262:C:T	49	100	0.93	0.03867
13:74237380:C:G	50	98	1	0.01198
13:74237417:C:T	50	98	1	0.02542
13:74237499:G:A	49	81.6	0.77	0.1748
13:74237657:C:A	49	91.8	0.99	0.2482
13:74238043:C:T	50	80	0.99	0.2593
13:74238145:A:T	49	98	0.97	0.01816
13:74238810:G:A	50	100	0.88	0.02033
13:74238911:T:C	49	100	1	0.04085
13:74239115:C:T	49	98	0.93	0.0256
13:74239191:G:A	50	100	1	0.02524
13:74239199:C:T	50	98	1	0.1783
13:74239513:G:A	43	97.7	1	0.05646
13:74239617:T:G	42	88.1	1	0.2553
13:74239941:A:G	50	100	1	0.2527
13:74240039:C:T	50	100	0.99	0.2353
13:74240096:C:T	50	100	1	0.02542
13:74240226:G:A	50	100	1	0.284
13:74240378:T:C	46	100	1	0.01688
13:74240496:G:T	24	87.5	0.98	0.1777
13:74240662:T:G	43	97.7	1	0.04139
13:74241017:G:A	50	96	1	0.02651
13:74241042:T:C	50	98	1	0.2411
13:74241218:G:A	49	100	1	0.02542
13:74241256:G:A	50	100	1	0.05664
13:74241374:G:C	50	100	1	0.1781
13:74241790:G:A	50	100	1	0.02451
13:74241800:G:A	50	100	1	0.05664
13:74241810:C:T	50	100	1	0.2429
13:74241852:C:T	50	100	0.95	0.02832
13:74241853:G:C	50	100	1	0.2491
13:74241871:T:C	50	100	1	0.01688
13:74242022:G:A	50	100	1	0.2785
13:74242286:T:G	50	100	1	0.2346
13:74242354:G:A	50	100	0.83	0.02959
13:74242608:C:T	50	100	1	0.2104
13:74242977:A:G	50	100	1	0.03994
13:74243068:T:C	50	100	1	0.2751
13:74243201:C:T	50	100	1	0.03994
13:74243202:G:C	50	100	1	0.03994
13:74243356:G:C	50	100	1	0.02269
13:74243689:G:A	50	100	1	0.02905
13:74243952:T:G	50	100	1	0.2751
13:74244283:C:A	50	100	1	0.2751
13:74244923:T:C	50	100	1	0.04012
13:74245165:T:C	50	100	1	0.01797
13:74245288:T:C	50	100	0.94	0.05047
13:74245305:C:G	50	100	1	0.01253
13:74245457:G:T	50	100	1	0.02433
13:74245851:G:A	50	100	1	0.04829
13:74245926:C:T	50	100	1	0.07698
13:74246115:C:A	50	100	1	0.02433
13:74246130:A:G	50	100	1	0.01797
13:74246192:G:A	50	100	1	0.01797
13:74246634:A:C	50	100	1	0.06227
13:74246914:A:C	50	100	1	0.02415
13:74247362:A:G	50	100	1	0.01797
13:74247818:T:C	50	100	1	0.01797
13:74247874:T:C	50	100	1	0.04375
13:74248179:G:T	50	100	1	0.02415
13:74248892:A:G	49	100	1	0.01797
13:74249071:G:A	50	100	1	0.05919
13:74249489:T:G	50	100	1	0.02415
13:74249766:G:C	50	100	0.99	0.09967
13:74249809:C:T	50	100	1	0.2344
13:74249878:G:A	50	100	1	0.04339
13:74249959:G:C	50	100	1	0.2598
13:74250060:C:T	50	100	1	0.01997
13:74250717:T:A	50	100	1	0.2346
13:74250793:T:A	50	100	1	0.2346
13:74251101:C:G	50	100	1	0.01398
13:74251218:C:T	50	100	1	0.05937
13:74251393:A:G	50	100	1	0.3411
13:74251410:G:T	50	100	1	0.05773
13:74251850:T:A	50	100	0.98	0.3413
13:74251900:G:C	50	100	1	0.04775
13:74252015:T:C	50	100	1	0.02415
13:74252156:T:C	50	100	1	0.0187
13:74252228:C:T	50	100	0.97	0.01398
13:74252840:C:T	50	100	1	0.02342
13:74252922:G:A	50	100	1	0.0118
13:74253025:G:A	50	92	0.68	0.03722
13:74253195:C:T	50	100	1	0.28
13:74253366:A:C	50	100	1	0.02415
13:74253663:G:A	50	100	1	0.01779
13:74253704:C:T	50	100	0.94	0.03232
13:74254170:T:C	50	100	1	0.03613
13:74254211:T:G	50	100	1	0.01779
13:74254456:G:A	50	100	1	0.03613
13:74254707:G:A	50	100	1	0.03595
13:74254710:A:G	50	100	0.99	0.04521
13:74255024:G:C	50	100	1	0.0463
13:74255163:G:A	50	100	1	0.01089
13:74255191:C:T	50	100	1	0.02415
13:74255707:T:A	50	100	1	0.03613
13:74255911:T:C	50	100	0.98	0.02251
13:74255928:G:A	50	100	0.91	0.02233
13:74256072:G:A	50	100	1	0.04103
13:74256379:T:C	50	100	1	0.01398
13:74256468:T:C	50	100	1	0.01398
13:74256708:G:C	50	100	0.91	0.01761
13:74256775:A:T	50	100	1	0.02415
13:74256981:A:G	50	100	1	0.03649
13:74257110:C:G	50	100	1	0.03613
13:74257315:C:T	50	100	1	0.02415
13:74257365:C:T	50	100	1	0.02433
13:74257487:T:C	49	100	1	0.03613
13:74258175:G:T	50	94	0.98	0.1445
13:74258177:G:T	49	98	0.95	0.02142
13:74258199:G:A	50	100	1	0.03341
13:74258679:A:T	50	94	0.84	0.09205
13:74259006:A:G	50	100	1	0.2631
13:74259122:G:A	50	98	1	0.04212
13:74259391:C:T	50	100	1	0.3399
13:74259832:G:A	50	100	1	0.02415
13:74260487:G:A	50	100	1	0.01198
13:74261222:A:G	50	100	1	0.03613
13:74261592:T:C	50	100	1	0.02415
13:74261596:G:A	50	100	1	0.03613
13:74262261:T:C	50	100	1	0.03631
13:74262421:T:C	50	100	1	0.2758
13:74262580:T:C	50	100	1	0.03631
13:74262600:T:A	50	100	1	0.04539
13:74262841:G:A	50	100	0.96	0.01216
13:74262852:C:T	50	100	0.99	0.3662
13:74262876:A:G	50	100	1	0.01235
13:74262884:T:A	50	100	1	0.3223
13:74262908:C:T	50	100	0.87	0.01289
13:74263195:A:T	50	100	1	0.01216
13:74263643:G:C	50	100	1	0.03631
13:74263669:G:A	50	100	1	0.02015
13:74263774:C:T	50	100	1	0.01216
13:74263918:T:C	50	100	1	0.01216
13:74263932:T:C	50	100	1	0.01216
13:74264041:C:T	50	100	1	0.01235
13:74264240:A:C	50	100	1	0.01235
13:74264355:T:C	50	100	1	0.01235
13:74264788:T:C	50	100	1	0.01271
13:74264873:G:C	50	100	0.99	0.05737
13:74264888:A:T	50	100	1	0.01743
13:74265426:A:G	50	100	1	0.05737
13:74265589:G:A	50	100	1	0.03159
13:74266024:T:C	50	100	1	0.03667
13:74266149:T:A	50	100	1	0.04121
13:74266575:C:T	50	100	0.99	0.2349
13:74267128:A:C	50	100	1	0.2155
13:74267192:G:A	50	98	1	0.1505
13:74267331:A:G	50	100	1	0.02415
13:74267423:G:A	50	100	1	0.02415
13:74267660:G:T	50	100	1	0.2084
13:74267869:A:G	50	100	1	0.05211
13:74267974:G:T	50	100	1	0.02415
13:74268221:A:G	50	100	1	0.02288
13:74268359:G:A	50	100	1	0.01834
13:74268620:T:G	50	100	1	0.1874
13:74268707:A:G	50	100	1	0.02433
13:74268784:T:C	50	100	1	0.06264
13:74269176:G:T	50	100	1	0.02415
13:74269433:C:A	50	100	1	0.04503
13:74269654:A:G	50	100	0.9	0.01888
13:74269776:G:A	50	100	0.99	0.05428
13:74270559:G:A	50	100	1	0.02397
13:74270563:G:T	50	98	1	0.2088
13:74270791:T:C	50	100	1	0.07353
13:74271025:A:C	50	100	1	0.2092
13:74271406:C:T	50	100	1	0.01924
13:74271544:C:T	50	100	1	0.1267
13:74271712:A:T	50	100	1	0.07317
13:74272017:C:A	50	100	0.9	0.01979
13:74272741:C:T	50	100	1	0.02415
13:74273040:A:G	50	100	1	0.1265
13:74273331:A:G	50	100	1	0.02397
13:74274392:G:T	50	100	1	0.01598
13:74274549:A:G	50	100	1	0.2344
13:74275104:G:C	50	100	1	0.0443
13:74275287:C:T	50	100	1	0.0443
13:74275458:A:T	50	100	1	0.02378
13:74275517:A:C	50	100	1	0.02378
13:74275715:A:G	50	100	0.99	0.01943
13:74275868:A:T	46	89.1	0.92	0.02832
13:74276009:G:A	50	100	1	0.05192
13:74276030:A:G	50	100	0.97	0.06336
13:74277033:T:C	50	100	1	0.2578
13:74277918:T:C	50	100	1	0.1895
13:74278479:A:C	50	100	1	0.02033
13:74278579:C:T	50	100	1	0.1899
13:74279998:G:C	50	100	1	0.0207
13:74280044:A:G	50	100	1	0.2072
13:74280269:T:A	50	100	1	0.02106
13:74280403:G:T	50	100	0.99	0.1901
13:74280440:T:C	50	100	1	0.1899
13:74281225:A:C	50	100	1	0.04503
13:74281274:C:T	50	100	1	0.04503
13:74281353:G:A	50	100	0.98	0.01743
13:74281354:C:T	50	100	1	0.01834
13:74281496:A:G	50	100	1	0.07153
13:74281649:A:G	50	100	1	0.07153
13:74281809:C:G	50	100	0.99	0.01924
13:74281855:G:A	50	98	0.95	0.02542
13:74282006:C:A	50	100	1	0.02106
13:74282072:A:G	50	100	1	0.01834
13:74282161:G:C	50	100	1	0.02905
13:74282734:A:G	50	100	1	0.03395
13:74282829:G:A	50	100	0.93	0.04611
13:74283009:A:G	50	100	1	0.04503
13:74283042:A:G	50	100	1	0.01834
13:74283293:T:C	50	100	1	0.04285
13:74283394:A:G	50	100	1	0.02578
13:74283562:T:C	50	100	1	0.02378
13:74283665:C:T	50	100	0.86	0.01761
13:74283761:T:C	50	100	1	0.1863
13:74284011:C:A	50	100	1	0.03413
13:74284014:T:C	50	100	1	0.1865
13:74284318:G:T	50	100	0.97	0.26
13:74284412:T:C	50	100	0.98	0.02378
13:74284810:A:G	50	100	1	0.1868
13:74285497:C:A	50	100	0.99	0.2596
13:74285752:A:T	50	100	0.99	0.2685
13:74286339:G:A	50	100	0.99	0.2682
13:74288286:C:T	50	100	0.99	0.1589
13:74288635:A:C	50	100	0.98	0.1623
13:74288813:C:A	50	100	0.98	0.04575
13:74288915:T:C	50	100	0.98	0.0394
13:74289202:C:A	50	98	0.98	0.4798
13:74290329:T:G	50	100	0.98	0.05683
13:74290542:A:G	50	98	0.94	0.03268
13:74290868:C:T	50	98	0.91	0.3048
13:74290973:T:C	50	98	0.93	0.02778
13:74291241:A:G	50	100	0.65	0.01017
13:74291422:G:C	50	100	0.92	0.0236
13:74291498:A:G	50	98	0.92	0.3431
13:74291523:G:C	50	100	0.98	0.01797
13:74291528:C:T	50	100	0.96	0.0374
13:74292441:G:A	50	100	0.9	0.04503
13:74292586:A:G	50	98	0.86	0.1627
13:74292618:A:G	50	100	0.87	0.1383
13:74292661:G:A	50	98	0.89	0.02651
13:74293128:C:G	50	98	0.6	0.01997
13:74293205:G:A	50	100	0.97	0.06481
13:74293365:C:T	50	100	0.95	0.1721
13:74293388:C:A	50	100	0.94	0.02651
13:74293486:T:G	50	100	0.96	0.165
13:74293558:G:T	50	100	0.96	0.08315
13:74294097:A:G	50	100	0.99	0.01507
13:74294101:G:T	50	100	0.94	0.07426
13:74294575:A:T	50	94	0.7	0.07516
13:74294881:A:G	50	98	0.93	0.163
13:74295068:C:A	50	98	0.95	0.1046
13:74295801:T:C	50	100	0.96	0.01053
13:74295848:A:C	50	100	0.9	0.1107
13:74295933:C:T	50	100	0.97	0.03068
13:74295993:T:A	50	100	0.84	0.01816
13:74296376:C:T	50	100	0.96	0.4296
13:74296455:G:T	50	98	0.92	0.1625
13:74296911:A:G	50	98	0.96	0.4196
13:74297051:A:C	50	98	0.97	0.419
13:74297329:C:A	50	98	0.96	0.4183
13:74298019:G:A	50	100	0.82	0.07444
13:74298051:G:A	49	100	0.92	0.2613
13:74298179:C:T	50	98	0.94	0.06245
13:74298433:C:A	50	98	0.93	0.06245
13:74299091:C:T	50	100	0.95	0.04303
13:74299380:A:G	50	100	0.94	0.04357
13:74299630:G:A	50	98	0.97	0.4461
13:74300070:A:G	50	98	0.95	0.1135
13:74300398:A:G	50	100	0.94	0.04375
13:74300537:T:C	50	100	0.92	0.2455
13:74301173:G:C	50	100	0.94	0.04139
13:74301263:C:A	50	96	0.95	0.05973
13:74301511:G:A	50	98	0.96	0.429
13:74301994:C:T	50	100	0.85	0.05864
13:74302876:C:T	50	92	0.78	0.05356
13:74303037:C:A	50	98	0.84	0.1935
13:74303064:G:C	50	96	0.92	0.4942
13:74303518:C:T	50	94	0.85	0.382
13:74303754:A:T	50	100	0.92	0.01616
13:74303812:G:A	50	98	0.95	0.4323
13:74304132:T:G	50	100	0.82	0.02342
13:74304325:C:T	50	100	0.88	0.01834
13:74304694:C:T	50	96	0.8	0.0187
13:74304800:T:C	50	98	0.96	0.4483
13:74305477:T:A	50	96	0.98	0.4325
13:74305605:G:A	50	100	0.93	0.05283
13:74305724:A:G	50	100	0.75	0.02342
13:74305776:T:C	50	100	0.85	0.01126
13:74305961:A:C	50	98	0.99	0.449
13:74306275:G:A	50	98	0.87	0.04593
13:74307161:G:T	50	98	0.99	0.4495
13:74307300:T:C	50	98	0.97	0.325
13:74307349:T:A	50	98	1	0.4512
13:74307386:C:T	50	98	1	0.4486
13:74307713:G:A	50	100	0.94	0.05211
13:74307912:A:G	50	100	0.86	0.02796
13:74308065:T:G	50	100	0.96	0.02088
13:74308078:A:G	50	96	0.96	0.1825
13:74308571:C:A	50	100	0.94	0.05192
13:74308579:C:T	50	96	0.96	0.1819
13:74308617:G:C	50	98	0.98	0.0512
13:74308880:A:T	50	98	0.98	0.05102
13:74308899:A:G	50	98	1	0.4523
13:74308989:G:A	50	98	0.96	0.1006
13:74309062:T:C	50	96	0.97	0.2084
13:74309146:C:T	50	96	0.97	0.1817
13:74309162:C:T	50	98	0.96	0.05174
13:74309182:T:A	50	98	0.74	0.06718
13:74309197:A:C	50	98	1	0.4523
13:74309674:A:G	50	98	0.96	0.1126
13:74309682:A:C	50	98	0.97	0.09296
13:74309705:A:T	50	98	1	0.4523
13:74310028:C:T	50	96	0.96	0.1816
13:74310222:T:C	50	96	0.97	0.1049
13:74310444:T:A	50	96	0.97	0.1051
13:74310490:C:A	50	96	1	0.4513
13:74310621:C:G	50	98	0.95	0.05174
13:74311683:G:C	50	98	1	0.4484
13:74311750:G:A	50	96	0.96	0.1774
13:74311942:T:A	50	98	1	0.03922
13:74312028:T:G	50	96	0.97	0.2075
13:74312078:A:C	50	98	0.98	0.4486
13:74312255:T:A	50	98	0.98	0.4159
13:74312512:C:T	50	100	0.85	0.01344
13:74312613:G:A	50	100	0.88	0.02524
13:74312645:T:G	50	98	0.99	0.449
13:74312921:G:A	50	94	0.97	0.2645
13:74313133:G:A	50	100	0.94	0.07099
13:74313296:T:G	50	100	0.94	0.07208
13:74313429:T:A	50	100	0.97	0.09241
13:74313583:C:T	50	100	0.87	0.02524
13:74313632:T:C	50	98	0.92	0.05846
13:74314480:C:T	50	98	0.99	0.03922
13:74314613:G:C	50	96	0.98	0.2075
13:74314738:A:T	50	98	0.99	0.03903
13:74314791:T:G	50	94	0.98	0.2062
13:74314906:T:C	50	100	0.96	0.4552
13:74315355:A:G	50	100	0.9	0.4539
13:74315470:C:T	50	100	0.79	0.05664
13:74315513:A:G	50	90	0.79	0.1552
13:74315617:A:G	50	96	0.77	0.04611
13:74315700:G:T	50	100	0.81	0.04031
13:74315822:T:C	50	96	0.76	0.07062
13:74316048:G:A	50	100	0.69	0.01688
13:74316478:A:G	50	84	0.72	0.1278
13:74316668:A:G	50	100	0.88	0.01616
13:74316819:G:A	50	98	0.85	0.02033
13:74316996:T:C	50	96	0.95	0.1144
13:74317055:A:T	50	100	0.9	0.1013
13:74317061:T:C	50	100	0.92	0.07498
13:74317191:A:G	50	100	0.94	0.2015
13:74317845:C:A	50	100	0.86	0.04012
13:74317864:T:C	50	100	0.94	0.08479
13:74318733:T:A	50	100	0.95	0.09205
13:74318863:C:G	50	98	0.99	0.1309
13:74318990:A:G	50	100	0.98	0.1313
13:74319192:A:C	50	98	0.85	0.08134
13:74319274:A:T	50	100	0.96	0.0472
13:74319378:C:G	50	100	1	0.06718
13:74319694:A:G	50	100	0.97	0.0216
13:74319710:T:C	50	100	0.96	0.01961
13:74319713:G:C	50	98	0.99	0.2992
13:74319765:A:C	50	100	1	0.06736
13:74319884:A:G	50	98	1	0.132
13:74320147:G:A	50	100	0.99	0.1636
13:74320154:A:T	50	98	0.99	0.1676
13:74320323:G:A	50	100	0.95	0.02923
13:74320470:A:G	50	100	0.98	0.1204
13:74320854:C:G	50	100	1	0.132
13:74321054:A:G	50	98	0.99	0.4132
13:74321061:T:G	50	100	0.96	0.1066
13:74321382:A:G	50	100	1	0.132
13:74321423:G:A	50	100	0.99	0.4179
13:74321520:A:C	50	100	0.99	0.1166
13:74321613:C:A	50	100	1	0.06173
13:74321724:A:G	50	100	0.98	0.05646
13:74321905:C:T	50	100	0.93	0.02306
13:74321941:C:T	50	100	0.93	0.02433
13:74321975:G:T	50	100	0.98	0.05664
13:74322107:G:A	50	100	0.99	0.4183
13:74322130:A:G	50	100	1	0.1639
13:74322170:A:G	50	100	0.99	0.2972
13:74322466:G:A	50	100	0.99	0.1158
13:74322792:A:G	50	100	0.99	0.1674
13:74323178:G:A	50	100	1	0.02179
13:74323402:C:T	50	100	0.99	0.03813
13:74323492:G:A	50	100	1	0.06191
13:74323510:T:C	50	100	1	0.4129
13:74323561:C:T	50	98	0.89	0.04684
13:74323955:C:T	50	100	1	0.05901
13:74323996:C:T	50	100	0.63	0.01325
13:74324094:C:T	50	100	1	0.417
13:74324266:T:C	50	100	1	0.01053
13:74324379:G:T	50	100	1	0.02887
13:74324438:G:A	50	100	1	0.01053
13:74324509:T:G	50	100	1	0.06264
13:74324554:T:G	50	100	1	0.4136
13:74324594:T:C	50	100	1	0.01053
13:74324661:A:G	50	100	1	0.01053
13:74324799:A:G	50	100	1	0.06245
13:74324834:T:C	50	100	1	0.06245
13:74324888:A:C	50	100	0.98	0.04757
13:74325290:C:T	50	100	1	0.01979
13:74325496:G:A	50	100	1	0.2248
13:74325715:C:A	50	100	0.98	0.0236
13:74325768:T:C	50	100	0.98	0.06282
13:74325993:T:C	50	100	0.98	0.0561
13:74326251:T:C	50	100	1	0.1596
13:74326493:G:A	50	100	1	0.2242
13:74326656:A:G	50	100	1	0.1659
13:74326754:G:A	49	100	0.94	0.04993
13:74326772:G:A	50	100	1	0.03758
13:74327140:C:T	50	100	1	0.05737
13:74327172:A:T	50	100	1	0.05737
13:74327420:C:T	50	100	1	0.1325
13:74327465:G:C	50	100	0.98	0.04739
13:74327525:T:C	50	100	1	0.01961
13:74327630:C:G	50	100	0.99	0.06609
13:74327768:A:T	50	100	1	0.1859
13:74328069:G:A	50	100	1	0.1647
13:74328121:C:T	50	100	1	0.1885
13:74328158:T:G	50	100	0.98	0.05574
13:74328279:G:T	50	100	0.98	0.04739
13:74328330:A:G	50	100	0.99	0.1173
13:74328346:G:C	50	100	1	0.03758
13:74328435:C:T	50	100	0.98	0.061
13:74328750:C:A	50	100	0.95	0.04357
13:74329083:C:A	50	100	0.98	0.04757
13:74329088:G:A	50	100	0.96	0.04793
13:74329288:T:C	50	100	0.98	0.4359
13:74330611:T:G	50	100	1	0.01725
13:74330663:G:A	50	100	1	0.01725
13:74331345:T:G	50	100	1	0.09822
13:74331813:T:C	50	98	0.99	0.181
13:74331971:A:C	50	100	0.88	0.01725
13:74332066:A:G	50	100	1	0.2638
13:74332252:C:T	50	100	0.99	0.4826
13:74332424:G:A	50	100	1	0.05592
13:74332490:G:T	50	100	0.99	0.08007
13:74332906:A:G	50	100	0.99	0.4512
13:74332963:C:A	50	100	1	0.1823
13:74333421:C:T	50	100	1	0.3798
13:74333519:C:T	50	100	1	0.07988
13:74333669:A:T	50	100	1	0.2613
13:74333796:G:A	50	100	1	0.3765
13:74333920:C:T	50	100	1	0.2613
13:74334083:A:G	50	100	1	0.2636
13:74334201:C:T	50	92	1	0.2636
13:74334282:C:T	50	100	1	0.2636
13:74334297:A:G	50	100	1	0.2636
13:74334453:A:C	50	100	1	0.2662
13:74334587:T:C	50	100	1	0.01725
13:74334596:G:A	50	100	1	0.01725
13:74334700:G:A	50	100	1	0.1552
13:74335009:T:C	50	100	1	0.2663
13:74335128:G:A	50	100	1	0.09731
13:74335223:A:T	50	100	1	0.3816
13:74335275:A:G	50	100	1	0.07988
13:74335320:A:T	50	100	0.87	0.05882
13:74335449:C:G	50	100	1	0.264
13:74335459:A:G	50	100	1	0.2638
13:74335511:C:T	50	100	1	0.2642
13:74335792:T:G	50	100	1	0.01725
13:74335909:A:C	50	100	1	0.1578
13:74336112:A:G	50	100	1	0.2812
13:74336377:G:A	50	98	1	0.09731
13:74336826:A:G	50	100	1	0.2663
13:74336846:C:T	50	100	1	0.2663
13:74336915:A:C	50	100	1	0.07988
13:74336945:T:C	50	100	1	0.2663
13:74337122:G:C	50	100	0.97	0.05773
13:74337227:A:G	50	100	1	0.1038
13:74337604:G:A	50	100	1	0.266
13:74337644:C:T	50	100	1	0.266
13:74337652:T:A	50	100	1	0.266
13:74337676:A:G	50	100	1	0.266
13:74337735:T:C	50	100	1	0.266
13:74337849:G:A	50	100	1	0.2658
13:74337905:T:C	50	100	1	0.2658
13:74338030:C:T	50	100	1	0.2658
13:74338061:C:T	50	100	1	0.2658
13:74338925:A:T	50	100	1	0.1832
13:74338975:G:A	50	100	1	0.1026
13:74339019:C:A	50	100	1	0.07153
13:74339250:A:G	50	100	1	0.1914
13:74339270:C:T	50	100	1	0.1026
13:74339557:A:G	50	100	1	0.08007
13:74339854:T:C	50	100	1	0.4582
13:74339919:A:G	50	98	0.78	0.01452
13:74339935:C:A	50	100	1	0.05773
13:74340298:T:C	50	100	1	0.2662
13:74340989:A:T	50	100	1	0.08007
13:74341056:T:C	50	100	1	0.2836
13:74341082:C:T	50	98	1	0.1026
13:74341211:A:C	50	100	1	0.01725
13:74341250:C:A	50	100	1	0.01398
13:74341273:A:T	50	100	1	0.02487
13:74341297:T:C	50	100	1	0.01725
13:74341390:T:G	50	100	1	0.01725
13:74341455:A:G	50	100	1	0.1756
13:74342127:T:C	50	98	1	0.07171
13:74342159:C:T	50	100	1	0.4595
13:74342225:A:T	50	100	1	0.01725
13:74342412:A:C	50	100	1	0.01743
13:74342827:C:G	50	100	1	0.01089
13:74342903:C:T	40	77.5	0.65	0.03595
13:74342986:G:A	50	96	1	0.2633
13:74343014:A:G	50	100	0.93	0.01725
13:74343017:C:T	50	100	1	0.01561
13:74343162:G:A	50	100	1	0.2656
13:74343837:T:A	50	98	1	0.1044
13:74344013:C:T	50	100	1	0.01725
13:74344136:T:A	50	100	1	0.104
13:74344299:G:A	50	100	1	0.07789
13:74344526:T:G	50	100	1	0.2656
13:74344919:G:A	50	100	1	0.1756
13:74345015:G:A	50	100	0.83	0.01743
13:74345078:G:A	50	100	0.99	0.1182
13:74345320:A:G	50	100	1	0.05519
13:74345356:G:A	50	100	1	0.1843
13:74345395:G:A	50	100	1	0.1843
13:74345505:C:T	50	100	1	0.1756
13:74345518:G:A	50	100	1	0.4592
13:74345613:C:T	50	100	1	0.1574
13:74345833:A:G	50	100	1	0.05773
13:74345906:T:G	50	100	1	0.01725
13:74346003:G:A	50	100	1	0.1026
13:74346008:A:G	50	100	1	0.01707
13:74346028:C:T	50	100	1	0.2654
13:74346049:C:A	50	100	1	0.1572
13:74346197:T:C	50	100	1	0.2656
13:74346314:G:A	50	100	1	0.2656
13:74346379:C:T	50	100	1	0.2658
13:74346516:G:A	50	100	1	0.459
13:74346598:C:T	50	100	1	0.1042
13:74346801:G:C	50	100	1	0.2658
13:74347043:C:T	50	100	1	0.1042
13:74347125:C:T	50	100	1	0.4593
13:74347163:T:G	50	100	1	0.01725
13:74347241:G:A	50	100	1	0.4593
13:74347349:A:G	50	100	1	0.1917
13:74347404:G:T	50	100	1	0.4829
13:74347608:A:C	50	100	1	0.2656
13:74347816:C:G	50	100	1	0.01688
13:74347987:C:T	50	100	1	0.2658
13:74348017:T:C	50	100	1	0.0138
13:74348238:C:T	50	100	0.99	0.05519
13:74348269:C:T	50	100	1	0.4592
13:74348295:C:T	50	100	0.96	0.06627
13:74348329:A:G	50	100	1	0.1046
13:74348355:A:C	50	100	1	0.2656
13:74348445:G:A	50	100	1	0.4829
13:74348479:C:A	50	100	1	0.1841
13:74349327:T:C	50	100	1	0.01688
13:74349341:C:T	50	100	0.98	0.05792
13:74349423:A:G	50	100	1	0.01707
13:74349656:C:A	50	100	1	0.07262
13:74349793:A:C	50	98	0.82	0.02524
13:74350126:A:G	50	100	1	0.4593
13:74350137:G:A	50	100	1	0.4593
13:74350234:T:C	50	100	1	0.01688
13:74350491:G:A	50	100	1	0.0138
13:74350595:A:G	50	100	1	0.1275
13:74351389:G:C	50	100	1	0.4593
13:74351406:G:A	50	100	1	0.2656
13:74351517:A:G	50	100	1	0.2656
13:74351652:A:G	50	100	1	0.1572
13:74351901:A:G	50	100	1	0.1044
13:74352267:T:C	50	100	0.99	0.2665
13:74353204:C:T	50	100	1	0.02542
13:74353404:G:A	50	100	1	0.05737
13:74353565:G:T	50	100	1	0.0138
13:74353590:C:T	50	100	1	0.02596
13:74353776:T:C	50	98	0.99	0.3838
13:74353848:A:G	50	100	0.96	0.02959
13:74353974:C:G	50	100	1	0.01688
13:74354015:T:C	50	100	1	0.04375
13:74354263:T:A	50	100	1	0.07298
13:74354701:A:G	50	100	1	0.463
13:74354918:G:A	50	100	1	0.05737
13:74355584:T:C	50	100	1	0.01688
13:74355663:G:C	50	100	1	0.07317
13:74356027:C:A	50	100	1	0.05937
13:74356409:C:T	50	100	0.99	0.01416
13:74356844:G:A	50	100	1	0.07371
13:74357118:T:C	50	100	0.99	0.04085
13:74357197:G:C	50	100	1	0.4631
13:74357380:A:G	50	100	1	0.05937
13:74357606:C:T	50	100	1	0.1779
13:74357750:T:A	50	100	1	0.05937
13:74357922:A:G	50	100	1	0.4631
13:74357926:A:G	50	100	1	0.07317
13:74358035:A:G	50	100	1	0.01107
13:74358229:G:T	50	100	1	0.05937
13:74358288:C:A	50	100	1	0.1941
13:74358436:G:A	50	96	0.62	0.01852
13:74358488:T:C	50	100	1	0.4631
13:74358526:A:G	50	100	1	0.1941
13:74358550:A:G	50	100	1	0.1941
13:74358625:A:T	50	100	1	0.0138
13:74358735:A:G	50	96	1	0.1779
13:74358986:G:A	50	100	1	0.1048
13:74359223:C:T	50	100	1	0.1941
13:74359430:G:A	50	100	1	0.05719
13:74359537:C:T	50	100	1	0.05755
13:74359585:A:C	50	100	1	0.3725
13:74359854:C:T	50	100	0.96	0.05701
13:74360079:C:T	50	100	0.94	0.03486
13:74360426:A:G	50	100	1	0.08079
13:74360595:G:T	50	100	1	0.3649
13:74360660:T:G	50	100	0.96	0.05701
13:74360767:T:C	50	100	1	0.1872
13:74360774:C:T	50	100	1	0.06481
13:74361059:A:G	50	100	1	0.01707
13:74361212:T:C	50	100	1	0.1042
13:74361423:C:T	50	100	1	0.0138
13:74362523:A:G	50	100	1	0.187
13:74362740:A:T	50	100	1	0.3742
13:74362772:G:T	50	100	1	0.05919
13:74362839:G:T	50	100	1	0.1046
13:74363170:C:A	50	100	1	0.3756
13:74363361:G:T	50	96	0.93	0.02669
13:74363371:G:A	50	100	1	0.02596
13:74363520:C:T	50	100	1	0.4631
13:74364010:G:T	50	100	1	0.07298
13:74364215:G:T	50	100	1	0.02451
13:74364499:C:G	50	100	1	0.187
13:74364662:C:G	50	100	1	0.01035
13:74364971:T:G	50	100	1	0.02142
13:74365322:T:C	50	100	1	0.0472
13:74365529:G:C	50	100	0.99	0.05919
13:74365836:T:A	50	100	0.99	0.3885
13:74365853:T:A	50	100	0.98	0.02142
13:74366181:G:A	50	100	0.98	0.3268
13:74366449:A:G	50	100	0.93	0.02233
13:74366510:T:C	50	100	0.98	0.1483
13:74366928:G:C	50	100	0.99	0.02941
13:74367065:C:T	50	100	0.9	0.04757
13:74367217:T:G	50	100	0.94	0.4212
13:74367653:G:C	50	100	0.99	0.0207
13:74367678:T:C	50	100	0.98	0.4956
13:74367694:C:G	50	100	0.99	0.3833
13:74367879:C:T	50	100	1	0.2023
13:74368367:G:C	50	100	0.99	0.3742
13:74368474:A:G	50	100	0.99	0.03341
13:74368533:A:G	50	100	1	0.01707
13:74368665:A:G	50	100	0.99	0.4512
13:74368758:G:A	50	100	1	0.3306
13:74369708:T:G	50	100	0.99	0.06082
13:74369727:G:A	50	100	1	0.4882
13:74369969:G:A	50	100	1	0.4884
13:74370211:C:G	50	100	1	0.1389
13:74370268:G:T	50	100	1	0.4817
13:74370329:C:T	50	100	1	0.2023
13:74370333:G:A	50	100	1	0.08243
13:74370504:C:T	50	100	1	0.2476
13:74370635:G:A	50	100	1	0.4884
13:74370721:T:C	50	100	1	0.2023
13:74370784:G:C	50	100	0.98	0.06082
13:74371141:A:G	50	100	1	0.08243
13:74371573:A:G	50	100	1	0.04466
13:74371619:G:A	50	100	0.98	0.02288
13:74371630:G:A	50	100	1	0.05737
13:74371747:T:C	50	100	1	0.06118
13:74371923:A:G	50	100	1	0.08206
13:74372252:T:C	50	100	1	0.06064
13:74372367:T:A	50	100	0.92	0.02796
13:74372627:A:G	50	100	1	0.1015
13:74372759:G:C	50	100	1	0.02306
13:74373122:C:T	50	100	1	0.02306
13:74373187:C:T	50	100	1	0.4791
13:74373222:A:G	50	100	1	0.2569
13:74373244:A:G	50	100	1	0.1467
13:74373465:G:A	50	100	1	0.05628
13:74373573:T:C	50	100	0.99	0.06554
13:74373683:C:T	50	100	1	0.2696
13:74374262:G:T	50	100	1	0.4935
13:74374448:G:T	50	100	1	0.4933
13:74374543:A:T	50	100	1	0.2691
13:74375688:C:T	50	100	1	0.3767
13:74375867:A:G	50	100	1	0.4998
13:74376121:G:A	50	100	1	0.08152
13:74376396:T:C	50	100	0.99	0.4998
13:74376848:T:C	50	100	0.99	0.2721
13:74376913:A:G	50	100	0.75	0.01017
13:74377030:C:A	50	100	1	0.07789
13:74377294:T:C	50	94	0.99	0.3862
13:74377442:C:T	50	100	1	0.2328
13:74377509:G:A	50	100	1	0.1247
13:74377531:G:T	50	100	1	0.01017
13:74377538:G:A	50	100	0.99	0.3858
13:74377695:G:A	50	100	1	0.1552
13:74377801:C:T	50	100	1	0.0216
13:74378072:C:T	50	100	1	0.2317
13:74378083:C:T	50	100	1	0.154
13:74378243:G:A	50	100	1	0.4989
13:74378940:T:C	50	100	1	0.0158
13:74379331:G:A	50	100	1	0.02433
13:74379389:C:G	50	100	0.86	0.02397
13:74379527:T:C	50	100	1	0.2698
13:74379583:C:T	50	100	1	0.27
13:74379799:A:C	50	100	1	0.27
13:74380009:T:C	50	100	0.86	0.02397
13:74380377:A:G	50	100	1	0.0207
13:74381021:T:A	50	100	1	0.02433
13:74381144:G:T	50	100	1	0.2324
13:74381168:C:T	50	100	1	0.01561
13:74381535:G:T	50	100	0.94	0.02542
13:74381662:C:A	50	100	1	0.1879
13:74381677:T:A	50	100	1	0.2202
13:74381895:C:A	50	100	0.99	0.2328
13:74382020:A:T	50	100	1	0.05374
13:74382505:C:T	50	100	1	0.1411
13:74382506:G:A	50	100	1	0.01561
13:74382640:G:A	50	100	1	0.3967
13:74382655:G:A	50	100	1	0.05374
13:74382778:G:T	50	100	1	0.09713
13:74382883:G:C	50	98	1	0.2373
13:74383135:G:A	50	100	1	0.2765
13:74383207:G:A	50	100	0.92	0.01416
13:74383208:A:G	50	100	0.92	0.01416
13:74383456:G:A	50	100	1	0.3896
13:74383546:C:T	50	100	1	0.05973
13:74383547:G:A	50	100	1	0.1545
13:74383943:G:T	50	100	1	0.496
13:74384200:T:C	50	100	1	0.3969
13:74384304:A:G	50	100	1	0.07825
13:74384690:G:C	50	100	0.98	0.09895
13:74384744:T:A	50	100	0.99	0.1498
13:74384772:G:A	50	100	1	0.2702
13:74384995:C:T	50	100	1	0.03776
13:74385647:T:C	50	100	1	0.4955
13:74385680:C:G	50	100	0.98	0.09895
13:74385773:T:C	50	100	1	0.4942
13:74385836:G:T	50	100	1	0.1944
13:74385929:T:C	50	100	0.98	0.09913
13:74385997:T:C	50	100	1	0.06082
13:74386058:G:A	50	100	1	0.05392
13:74386538:A:G	50	100	0.92	0.01634
13:74386569:G:T	50	100	1	0.07843
13:74386626:G:A	50	100	1	0.2858
13:74386999:T:C	50	98	1	0.2783
13:74387175:A:G	50	100	0.99	0.2781
13:74387189:A:G	50	100	1	0.195
13:74387440:G:A	50	100	1	0.02451
13:74387487:T:G	50	100	1	0.07825
13:74387695:T:A	50	100	1	0.2324
13:74387995:C:T	50	100	1	0.2311
13:74388160:A:G	50	100	1	0.09423
13:74388259:A:G	50	100	1	0.2324
13:74388399:G:A	50	100	1	0.1612
13:74388659:C:T	50	100	1	0.1529
13:74388700:A:G	50	100	1	0.388
13:74388881:A:C	50	100	1	0.01289
13:74388892:T:C	50	100	1	0.01289
13:74389026:G:A	50	100	1	0.1639
13:74389328:C:T	50	100	1	0.09423
13:74389397:A:G	50	100	1	0.07825
13:74389449:C:T	50	100	1	0.39
13:74389636:A:C	50	100	1	0.02887
13:74389688:A:G	50	100	1	0.09423
13:74390007:T:C	50	100	1	0.1527
13:74390183:T:C	50	100	1	0.4837
13:74390188:A:T	50	100	1	0.09513
13:74390241:A:T	50	100	0.98	0.03123
13:74390252:T:C	50	100	1	0.3876
13:74390392:C:T	50	100	1	0.05919
13:74390541:C:A	50	100	1	0.07825
13:74390582:C:A	50	100	0.99	0.02542
13:74390880:C:T	50	100	1	0.1527
13:74391011:G:C	50	100	1	0.4837
13:74391044:G:A	50	100	1	0.3867
13:74391167:C:T	50	100	1	0.3889
13:74391257:C:A	50	100	1	0.3889
13:74391327:C:T	50	100	1	0.09441
13:74391462:C:G	50	100	1	0.1948
13:74391698:G:A	50	100	1	0.4837
13:74391849:A:C	50	100	1	0.07825
13:74391941:C:T	50	100	1	0.07825
13:74392122:G:A	50	100	1	0.05919
13:74392308:A:G	50	100	1	0.4837
13:74392431:T:A	50	100	1	0.1527
13:74392520:C:T	50	98	1	0.3889
13:74392584:G:A	50	100	1	0.0532
13:74392869:G:C	50	100	1	0.01598
13:74393149:C:T	50	100	1	0.3867
13:74393358:T:C	50	100	0.86	0.02397
13:74393586:A:G	50	100	1	0.4835
13:74394018:T:C	50	100	1	0.3887
13:74394210:G:A	50	100	1	0.07898
13:74394284:A:C	50	100	1	0.1527
13:74394482:G:A	50	100	1	0.02433
13:74394799:C:T	50	100	1	0.3887
13:74394959:T:A	50	100	1	0.1244
13:74395092:A:G	50	100	0.85	0.01561
13:74395638:T:A	50	100	1	0.3887
13:74395980:C:T	50	100	1	0.05919
13:74396037:G:A	50	100	1	0.1527
13:74396186:T:G	50	100	0.99	0.07825
13:74396211:G:T	50	100	0.94	0.02251
13:74396322:A:C	50	100	1	0.1954
13:74396610:A:G	50	100	1	0.1244
13:74396801:T:G	50	100	1	0.02433
13:74397031:C:T	50	100	0.99	0.06046
13:74397371:T:A	50	96	1	0.1224
13:74397572:T:G	50	98	1	0.01307
13:74398067:G:T	50	100	1	0.05919
13:74398318:C:A	50	98	0.85	0.01289
13:74398437:C:T	50	100	0.97	0.01289
13:74398665:G:A	50	100	1	0.4601
13:74398787:G:A	50	100	1	0.146
13:74398975:T:A	50	100	1	0.3938
13:74398979:G:T	50	100	0.99	0.1948
13:74399673:C:T	50	100	0.99	0.146
13:74399766:T:C	50	100	0.99	0.146
13:74399837:A:T	50	100	0.99	0.146
13:74399875:A:C	50	100	1	0.01289
13:74399905:A:G	50	100	1	0.09423
13:74400220:T:C	50	100	0.99	0.1458
13:74400283:A:T	50	100	0.99	0.1456
13:74400321:A:G	50	100	0.99	0.3644
13:74400460:C:T	50	100	1	0.3932
13:74400475:A:C	50	100	1	0.03468
13:74400583:G:T	50	100	1	0.05301
13:74400639:G:A	50	100	0.98	0.1458
13:74400722:A:G	50	100	0.99	0.1888
13:74400899:A:C	50	100	0.98	0.1955
13:74401045:A:G	50	100	0.98	0.02324
13:74401071:A:G	50	100	1	0.05301
13:74401074:G:T	50	100	0.98	0.1879
13:74401167:G:A	50	100	0.98	0.1142
13:74401187:C:T	50	100	0.98	0.1447
13:74401229:T:C	50	100	0.96	0.1066
13:74401311:C:T	50	100	0.97	0.1487
13:74401312:G:A	50	100	0.96	0.01144
13:74401320:G:A	50	100	0.94	0.1042
13:74401332:G:A	50	100	0.97	0.1487
13:74401360:A:G	50	100	0.97	0.1491
13:74401437:C:T	50	100	0.97	0.1467
13:74401496:T:C	50	100	0.97	0.3976
13:74401528:C:T	50	100	0.97	0.01525
13:74401574:C:T	50	100	0.98	0.01725
13:74402139:G:T	50	100	0.98	0.08025
13:74402161:C:G	50	100	0.99	0.1574
13:74402199:G:T	50	100	0.97	0.3275
13:74402212:G:A	50	100	0.99	0.1572
13:74402213:C:T	50	100	0.99	0.1572
13:74402247:A:G	50	100	0.99	0.1574
13:74402437:C:G	50	98	0.9	0.08061
13:74402474:C:T	50	100	0.99	0.1314
13:74402592:G:A	50	100	0.99	0.2084
13:74402626:C:T	50	100	0.98	0.2086
13:74402797:G:C	50	98	0.99	0.157
13:74402871:G:A	50	98	0.98	0.1569
13:74402879:T:C	50	100	1	0.08442
13:74402927:C:T	50	98	0.98	0.1563
13:74402931:T:C	50	100	0.99	0.4906
13:74402942:C:A	50	100	0.98	0.3647
13:74402948:A:G	50	98	0.98	0.1561
13:74402964:A:G	50	100	0.98	0.03268
13:74402973:C:T	50	98	0.98	0.1561
13:74403020:C:A	50	98	0.98	0.15310000000000001
13:74403045:G:T	50	98	0.98	0.1563
13:74403126:C:T	50	100	0.98	0.3219
13:74403141:C:T	50	98	0.98	0.1534
13:74403444:A:G	50	100	1	0.09114
13:74403509:G:A	50	100	0.99	0.4907
13:74403635:T:C	50	100	1	0.4907
13:74403667:G:A	50	100	0.99	0.1267
13:74404084:G:C	50	100	0.99	0.1048
13:74404480:T:C	50	100	1	0.09187
13:74405061:G:A	50	100	0.96	0.01162
13:74405454:T:C	50	100	0.99	0.1046
13:74405476:T:C	50	100	0.99	0.4858
13:74405539:G:A	50	100	0.99	0.4871
13:74405606:A:G	50	100	0.98	0.01979
13:74405713:C:A	50	100	0.99	0.1776
13:74405740:G:A	50	100	0.99	0.1774
13:74405810:A:G	50	100	0.99	0.1783
13:74405931:G:A	50	98	1	0.03413
13:74405951:T:G	50	98	0.98	0.3446
13:74406100:C:T	50	100	0.97	0.03794
13:74406287:A:G	50	100	1	0.03431
13:74406419:C:T	50	100	0.99	0.01126
13:74406420:G:C	50	100	1	0.3584
13:74406823:T:C	50	100	1	0.4858
13:74406906:T:A	50	100	1	0.4858
13:74407053:C:T	50	100	1	0.4858
13:74407062:C:T	50	100	1	0.4858
13:74407097:A:T	50	100	0.99	0.4851
13:74407823:T:A	50	100	1	0.03413
13:74408031:G:T	50	98	0.99	0.22
13:74408338:C:A	50	98	0.99	0.1803
13:74408443:T:C	50	100	1	0.0118
13:74408448:C:A	50	98	1	0.1265
13:74408735:A:G	50	100	1	0.04684
13:74408747:C:T	50	100	1	0.3707
13:74408984:T:A	50	98	1	0.1265
13:74409017:G:T	50	100	0.99	0.1097
13:74409421:C:G	50	100	1	0.2967
13:74409589:A:G	50	100	1	0.1418
13:74409646:C:T	50	100	1	0.4866
13:74409741:T:C	50	98	1	0.1505
13:74410116:A:C	50	100	0.99	0.1412
13:74410143:T:C	50	100	1	0.1412
13:74410251:A:G	50	100	1	0.01253
13:74410269:C:A	50	100	0.98	0.01688
13:74410457:C:G	50	100	1	0.366
13:74410534:A:G	50	100	0.98	0.09659
13:74410849:C:T	50	98	1	0.3159
13:74410903:A:G	50	98	1	0.4415
13:74411090:A:T	50	98	0.93	0.04267
13:74411401:A:T	50	96	1	0.3308
13:74411520:T:C	50	98	1	0.3847
13:74411622:C:T	50	100	1	0.01162
13:74411648:G:T	50	96	1	0.3183
13:74411729:T:A	50	100	0.96	0.01688
13:74411972:G:A	50	96	1	0.4637
13:74412115:C:A	50	98	0.99	0.1687
13:74412211:C:T	50	98	1	0.1806
13:74412487:A:G	50	100	0.98	0.08624
13:74412498:G:A	50	100	0.87	0.01816
13:74412618:T:C	50	100	0.91	0.02179
13:74413026:G:C	50	100	1	0.0118
13:74413274:T:C	50	100	1	0.2954
13:74413331:G:A	50	98	1	0.04012
13:74413337:G:T	50	100	0.97	0.04993
13:74413392:G:A	50	100	1	0.04611
13:74413562:G:A	50	100	1	0.0207
13:74413663:C:T	50	98	0.74	0.0463
13:74414044:G:A	50	100	1	0.1069
13:74414100:T:C	50	100	0.97	0.05846
13:74414236:C:T	50	100	0.92	0.0167
13:74414311:C:T	50	100	1	0.1169
13:74414332:A:C	50	100	1	0.1583
13:74414577:C:T	50	100	1	0.3822
13:74414667:C:T	50	100	0.91	0.03758
13:74414735:C:T	50	100	0.98	0.02088
13:74414824:G:A	50	100	1	0.03413
13:74415130:G:C	50	100	0.96	0.02215
13:74415190:G:A	50	100	0.97	0.04811
13:74415546:C:T	50	100	1	0.03413
13:74415846:A:C	50	90	0.79	0.06137
13:74415863:G:T	50	100	1	0.09023
13:74415984:C:T	50	100	0.99	0.3718
13:74416232:A:G	50	100	1	0.382
13:74416344:T:C	50	100	1	0.07335
13:74416352:A:C	50	100	1	0.03431
13:74416410:A:T	50	100	1	0.1387
13:74416779:T:C	50	100	0.97	0.04993
13:74416803:T:C	50	100	1	0.1171
13:74416938:C:G	49	100	1	0.1169
13:74417180:C:A	50	100	1	0.02088
13:74417326:A:C	50	100	1	0.1169
13:74418085:G:T	50	100	1	0.1385
13:74418371:C:T	50	100	1	0.1385
13:74418494:C:T	50	100	1	0.07662
13:74418863:G:A	50	100	1	0.1957
13:74419324:T:C	47	95.7	0.87	0.02269
13:74419499:C:T	50	100	1	0.1897
13:74419520:G:A	50	100	1	0.01053
13:74419878:G:A	50	100	0.99	0.1658
13:74419895:C:T	50	100	0.99	0.2696
13:74419908:T:A	50	100	0.99	0.27
13:74420165:C:G	50	100	1	0.02687
13:74420348:C:T	50	100	1	0.02142
13:74420410:A:T	50	100	0.98	0.2337
13:74420622:G:A	50	100	0.99	0.01071
13:74420687:A:C	50	98	0.96	0.2623
13:74420689:A:T	50	100	0.97	0.2814
13:74420729:G:C	50	98	0.98	0.4575
13:74420792:A:G	50	100	0.97	0.1271
13:74421066:T:C	50	100	1	0.03468
13:74421204:A:G	50	98	0.99	0.1472
13:74421220:C:T	50	98	0.99	0.1472
13:74421523:A:G	50	100	1	0.03486
13:74421584:C:A	50	100	1	0.03468
13:74421988:G:A	50	100	0.99	0.2318
13:74422190:T:C	50	100	1	0.04248
13:74422685:G:C	50	100	1	0.03377
13:74423011:G:A	50	100	1	0.03413
13:74423650:T:G	50	100	1	0.03468
13:74424336:C:T	50	100	0.99	0.1191
13:74424406:G:A	50	100	1	0.03486
13:74424521:A:G	50	100	0.99	0.1467
13:74424952:G:A	50	100	0.99	0.1469
13:74425090:G:A	50	100	1	0.03504
13:74425359:G:T	50	100	0.99	0.2366
13:74425835:A:G	50	100	0.99	0.1463
13:74425853:C:T	50	100	0.99	0.1463
13:74426132:G:A	50	100	1	0.03468
13:74426166:A:G	50	100	0.94	0.01325
13:74426245:G:T	50	100	1	0.02996
13:74426268:C:T	50	100	0.97	0.06046
13:74426290:G:A	50	100	0.98	0.0915
13:74426313:A:T	50	100	0.99	0.2386
13:74426325:G:A	50	100	0.99	0.24
13:74426352:A:T	50	100	0.97	0.06028
13:74426430:A:T	50	100	1	0.03468
13:74426459:G:T	50	98	0.99	0.3232
13:74426487:C:T	50	100	1	0.03504
13:74426526:C:A	50	100	1	0.03504
13:74426567:G:C	50	98	0.98	0.3192
13:74426627:A:G	50	100	1	0.03504
13:74426674:A:C	50	98	1	0.03468
13:74426746:G:A	49	100	1	0.01924
13:74427016:G:A	45	80	0.99	0.1463
13:74427071:G:A	43	95.3	0.98	0.05047
13:74427799:T:C	47	100	0.98	0.03377
13:74428051:A:C	50	100	0.92	0.03431
13:74428125:T:C	43	100	0.98	0.0187
13:74428143:G:A	42	92.9	0.99	0.1465
13:74428313:A:C	49	100	0.98	0.1202
13:74428335:T:A	50	100	0.99	0.2382
13:74428451:G:A	50	94	0.99	0.1905
13:74429858:T:G	46	91.3	0.99	0.1583
13:74429972:G:A	44	100	1	0.01888
13:74430306:C:T	46	100	0.94	0.06609
13:74431217:G:A	43	93	0.98	0.3224
13:74431271:G:C	50	98	0.98	0.04993
13:74431334:A:T	50	98	0.98	0.06028
13:74431390:C:T	48	100	1	0.02124
13:74431519:C:G	40	100	0.94	0.03522
13:74431531:G:A	39	97.4	0.97	0.0354
13:74431883:G:A	50	100	0.98	0.1222
13:74431909:G:A	50	98	0.99	0.3268
13:74431938:A:G	50	100	0.98	0.03032
13:74431959:T:A	50	100	0.98	0.2357
13:74432314:A:G	50	96	0.98	0.1895
13:74432354:A:T	50	80	0.94	0.4706
13:74432356:T:A	50	80	0.94	0.4673
13:74432442:T:G	50	100	0.99	0.1463
13:74432569:G:T	50	96	0.83	0.106
13:74432756:A:T	50	100	0.99	0.05919
13:74433046:G:A	50	100	0.86	0.0138
13:74433064:A:G	50	100	0.97	0.1463
13:74433243:C:T	50	100	0.96	0.02106
13:74433397:T:A	50	100	0.92	0.01725
13:74433825:A:C	50	100	1	0.02142
13:74434175:C:T	50	98	0.99	0.3219
13:74434408:C:T	50	100	0.95	0.07516
13:74434633:A:T	50	100	1	0.03468
13:74434675:C:T	50	100	1	0.03468
13:74434870:A:T	50	100	1	0.0463
13:74435123:C:T	50	100	1	0.02142
13:74435175:A:G	50	100	1	0.01924
13:74435253:G:A	50	100	1	0.0472
13:74435308:T:C	50	100	1	0.0463
13:74435309:G:A	50	100	1	0.03468
13:74435351:C:G	50	100	1	0.03468
13:74435438:C:T	50	100	0.72	0.01525
13:74435741:G:T	50	100	1	0.01906
13:74435833:T:C	50	100	1	0.0472
13:74435948:A:T	50	100	1	0.0472
13:74436216:C:G	50	100	1	0.02142
13:74436474:T:C	50	100	0.98	0.05755
13:74436677:T:C	50	100	0.98	0.1233
13:74436790:A:C	50	98	0.99	0.1224
13:74436979:T:A	50	86	0.97	0.4684
13:74437013:T:C	49	98	0.98	0.4094
13:74437018:T:A	50	100	1	0.03468
13:74437295:T:G	50	98	0.99	0.4662
13:74437337:T:C	50	100	1	0.03468
13:74437347:T:G	50	100	0.99	0.0138
13:74437563:C:A	50	98	0.97	0.2032
13:74437815:T:C	50	100	0.97	0.06772
13:74438014:G:T	50	100	1	0.04993
13:74438473:G:T	50	98	1	0.03486
13:74438756:G:A	50	100	1	0.04975
13:74438908:G:A	50	98	0.98	0.325
13:74439412:T:C	50	100	0.96	0.04739
13:74439536:T:C	50	100	0.96	0.03322
13:74440657:G:A	50	98	0.98	0.2244
13:74441353:G:C	50	100	1	0.04739
13:74441374:T:C	50	100	0.99	0.06863
13:74441433:T:G	50	100	0.99	0.122
13:74441626:C:A	50	100	0.99	0.06845
13:74442007:A:G	50	100	1	0.04739
13:74442319:T:G	50	100	1	0.04757
13:74442596:C:A	50	100	0.98	0.1211
13:74443003:C:T	50	98	0.99	0.4279
13:74444208:G:A	50	96	0.86	0.1075
13:74444601:T:C	50	98	0.98	0.3842
13:74445142:A:C	50	100	0.94	0.01725
13:74445400:G:C	50	100	0.97	0.03195
13:74445435:T:C	50	100	0.97	0.07026
13:74445529:A:G	50	100	0.94	0.0216
13:74445623:C:T	50	100	1	0.03413
13:74445710:G:A	50	100	1	0.03631
13:74446526:A:G	50	100	1	0.01307
13:74446586:C:T	50	100	1	0.0345
13:74446751:A:G	50	100	1	0.02233
13:74446925:C:A	50	100	0.99	0.1253
13:74446978:T:C	50	100	0.99	0.05447
13:74447223:A:G	50	100	1	0.03468
13:74447366:A:G	50	100	1	0.07625
13:74447478:G:T	50	100	0.99	0.4621
13:74447537:C:G	50	100	1	0.03468
13:74447591:T:C	50	100	0.99	0.2171
13:74447760:A:G	50	100	0.99	0.1245
13:74447852:T:C	50	100	0.99	0.217
13:74447866:T:A	50	100	0.99	0.2516
13:74448180:A:G	50	100	0.97	0.05102
13:74448476:T:C	50	100	1	0.1563
13:74449285:C:T	50	100	0.99	0.1176
13:74449440:C:T	50	100	1	0.1563
13:74449444:G:C	50	100	1	0.1098
13:74449668:C:T	50	100	1	0.063
13:74450019:A:G	50	100	1	0.1565
13:74450183:A:T	50	100	1	0.4132
13:74450318:A:G	50	100	1	0.03849
13:74450325:G:T	50	100	1	0.03486
13:74450476:A:G	50	100	1	0.2146
13:74450951:C:A	50	100	1	0.03486
13:74451143:G:A	50	100	1	0.01307
13:74451340:C:A	50	100	0.99	0.3847
13:74451514:A:G	50	100	0.99	0.3326
13:74451992:T:C	50	100	0.98	0.05084
13:74452127:C:A	50	100	1	0.07553
13:74452561:C:T	50	100	0.99	0.4208
13:74452600:C:G	50	100	0.98	0.01307
13:74452925:G:T	50	100	1	0.2121
13:74453003:T:C	50	100	1	0.337
13:74453487:A:G	50	100	0.99	0.1229
13:74453517:C:A	50	100	1	0.2119
13:74453519:A:C	50	100	1	0.3366
13:74453614:C:T	50	100	0.99	0.07534
13:74454170:A:G	50	100	1	0.03486
13:74454200:A:G	50	100	1	0.03486
13:74454631:T:C	50	100	1	0.4236
13:74454692:C:A	50	100	0.86	0.03686
13:74454873:T:A	50	100	0.99	0.1581
13:74454948:A:G	50	100	1	0.3368
13:74455022:C:T	50	100	0.98	0.0305
13:74455023:A:C	50	100	0.99	0.3261
13:74455234:C:T	50	100	1	0.03014
13:74455324:A:G	50	100	1	0.3368
13:74455531:A:C	50	100	0.99	0.1581
13:74455875:A:G	50	100	0.98	0.05084
13:74455934:A:C	50	96	0.79	0.02088
13:74455996:A:T	50	100	1	0.3366
13:74456097:A:C	50	100	1	0.03504
13:74456214:G:A	50	100	0.99	0.1583
13:74456638:C:G	50	100	1	0.3366
13:74456939:A:C	50	100	1	0.03468
13:74456988:G:T	50	100	1	0.08079
13:74457103:G:T	50	100	1	0.3388
13:74457455:T:C	50	100	0.94	0.05065
13:74457497:C:T	50	100	1	0.03413
13:74457773:G:A	50	100	1	0.3359
13:74457785:A:G	50	100	1	0.0748
13:74457823:A:T	50	100	0.99	0.3873
13:74458127:G:A	50	100	0.99	0.07916
13:74458139:A:G	50	100	1	0.3361
13:74458229:A:G	50	100	1	0.3362
13:74458244:A:T	50	100	0.99	0.3869
13:74458319:T:C	50	100	1	0.3361
13:74458331:G:A	50	100	0.99	0.1583
13:74458627:T:A	50	100	0.99	0.1583
13:74458636:A:C	50	100	0.99	0.3829
13:74458674:G:A	50	100	0.99	0.1583
13:74459171:C:G	50	100	1	0.3359
13:74459224:G:T	50	100	0.99	0.07916
13:74459698:T:C	50	100	1	0.08134
13:74459782:A:C	50	100	1	0.01344
13:74460246:G:A	50	100	1	0.3362
13:74460258:C:T	50	100	1	0.08115
13:74460437:C:T	50	100	1	0.02197
13:74460558:G:A	50	100	1	0.1498
13:74460662:C:T	50	100	0.99	0.05701
13:74460702:G:A	50	100	0.95	0.02487
13:74460737:C:T	50	100	1	0.4321
13:74460740:A:G	50	100	1	0.4323
13:74460749:C:T	50	100	1	0.03395
13:74460828:A:G	50	100	1	0.3362
13:74460901:A:G	50	100	1	0.06518
13:74461088:A:T	50	100	0.99	0.07898
13:74461305:A:T	49	100	1	0.2308
13:74461496:A:G	50	100	1	0.03522
13:74461498:G:A	50	100	0.99	0.1496
13:74461871:G:A	50	100	1	0.3355
13:74461915:T:G	50	100	0.84	0.02705
13:74462032:T:A	50	100	0.98	0.1485
13:74462114:G:T	50	100	0.62	0.0138
13:74462258:C:T	50	100	0.65	0.01362
13:74462302:A:G	50	100	0.99	0.3584
13:74462597:T:C	50	98	0.99	0.3292
13:74462636:A:G	50	100	1	0.03359
13:74462795:C:T	50	100	1	0.01997
13:74462796:G:A	50	100	1	0.06445
13:74462916:T:A	50	100	0.96	0.03577
13:74462992:G:T	50	100	0.99	0.4317
13:74463002:G:A	50	100	0.99	0.06935
13:74463196:A:G	50	100	0.99	0.06699
13:74463268:A:G	50	100	1	0.4319
13:74463372:C:T	50	100	0.99	0.124
13:74463569:C:G	50	100	1	0.03359
13:74463719:T:C	50	100	0.99	0.3366
13:74463734:T:G	50	100	0.99	0.1238
13:74463863:G:A	50	100	1	0.03214
13:74464012:G:A	50	100	0.99	0.1233
13:74464328:A:G	50	100	0.98	0.06718
13:74464812:G:C	50	100	0.89	0.01452
13:74465245:C:T	50	100	0.99	0.03304
13:74465370:A:G	50	100	0.99	0.3907
13:74465612:T:C	50	100	1	0.01198
13:74465743:C:T	50	98	0.92	0.02832
13:74465767:T:C	50	100	1	0.1167
13:74465863:G:C	50	100	1	0.0699
13:74465936:C:T	50	100	1	0.03413
13:74466027:G:T	50	100	0.98	0.1164
13:74466097:G:A	50	100	1	0.1164
13:74466325:T:C	50	98	0.98	0.2945
13:74466820:A:G	50	98	0.76	0.01344
13:74466855:A:C	50	98	1	0.06699
13:74467188:T:C	50	100	1	0.4239
13:74467512:T:C	50	100	1	0.01943
13:74467646:G:A	50	100	0.95	0.03359
13:74467687:A:G	50	100	1	0.03504
13:74468107:T:A	49	100	1	0.03486
13:74468311:T:C	50	100	1	0.01598
13:74468639:G:C	50	100	1	0.1164
13:74468977:T:G	50	100	1	0.3664
13:74469289:T:C	50	100	1	0.4828
13:74469302:A:G	50	100	1	0.03304
13:74469528:A:C	50	100	1	0.03468
13:74469685:G:T	50	100	1	0.03486
13:74470331:A:C	50	100	1	0.01362
13:74470372:G:A	50	100	1	0.03486
13:74470510:G:A	50	100	1	0.03468
13:74470577:C:T	50	100	0.99	0.1345
13:74470976:T:A	50	100	1	0.4239
13:74471027:A:G	50	100	1	0.3664
13:74471169:G:A	50	100	1	0.4833
13:74471325:A:G	50	100	1	0.4259
13:74471338:G:T	50	100	1	0.0216
13:74471758:A:G	50	100	1	0.4259
13:74472310:C:A	50	100	1	0.4831
13:74472669:A:G	50	100	1	0.0216
13:74472690:T:C	50	100	1	0.06954
13:74472775:A:G	50	100	1	0.03522
13:74473052:G:A	50	98	1	0.4257
13:74473116:T:C	50	100	1	0.3664
13:74473322:G:A	50	100	1	0.3662
13:74473470:T:C	50	100	1	0.2239
13:74474103:T:C	50	100	1	0.06736
13:74474358:T:G	50	100	1	0.3666
13:74474415:T:A	50	100	1	0.03522
13:74474472:G:A	50	100	1	0.03304
13:74474909:T:C	50	100	1	0.06954
13:74475542:C:T	50	100	0.99	0.03776
13:74475558:C:T	49	100	0.99	0.368
13:74475907:A:T	50	100	1	0.484
13:74475942:A:G	50	100	1	0.3678
13:74476091:C:T	50	100	1	0.03558
13:74476184:G:A	50	100	1	0.03577
13:74476439:T:A	50	100	1	0.3076
13:74477492:T:C	50	100	0.99	0.0158
13:74477616:G:A	50	100	1	0.1852
13:74477737:C:T	50	100	1	0.185
13:74478030:A:T	50	100	1	0.06772
13:74478142:C:A	50	100	1	0.05919
13:74478220:G:C	50	100	1	0.06772
13:74478276:C:T	50	100	1	0.06881
13:74478437:C:G	50	100	1	0.3155
13:74478598:T:C	50	100	1	0.3666
13:74478615:G:T	50	100	1	0.03304
13:74478858:C:A	49	100	1	0.116
13:74479098:T:A	50	100	1	0.06463
13:74479150:G:A	50	100	1	0.3666
13:74479186:A:G	50	100	1	0.4902
13:74479262:A:G	50	100	1	0.05955
13:74479289:T:C	50	100	1	0.05955
13:74479703:A:G	50	100	1	0.3916
13:74479987:A:G	50	100	1	0.3604
13:74480148:A:G	50	100	0.87	0.01017
13:74480456:A:T	50	100	1	0.09731
13:74480484:T:C	50	100	1	0.1156
13:74480545:G:C	50	100	1	0.1033
13:74481372:A:G	50	100	1	0.1144
13:74481806:A:G	50	100	1	0.1146
13:74482184:C:T	50	100	1	0.06137
13:74482553:C:T	50	98	0.98	0.07807
13:74482611:T:G	50	100	1	0.4916
13:74482640:T:A	50	98	1	0.02197
13:74482795:C:T	50	100	1	0.03359
13:74482796:G:A	50	100	1	0.06155
13:74484227:C:T	50	96	0.85	0.1055
13:74484344:C:G	50	100	1	0.3664
13:74484383:A:T	50	100	1	0.1158
13:74485570:G:A	50	100	1	0.05973
13:74486201:G:C	50	98	0.98	0.3012
13:74486441:C:T	50	100	1	0.3842
13:74486875:T:G	50	100	1	0.3831
13:74486900:C:A	50	100	1	0.4847
13:74487068:G:A	50	100	1	0.01398
13:74487221:A:G	50	100	1	0.4784
13:74487290:G:A	50	98	0.9	0.03159
13:74487401:T:A	50	100	1	0.01198
13:74487529:G:A	50	100	1	0.3851
13:74488225:C:G	50	100	0.98	0.02614
13:74488369:G:A	50	100	1	0.03577
13:74488375:A:C	50	100	1	0.03577
13:74488632:T:C	50	100	1	0.4847
13:74488813:G:A	50	100	1	0.4847
13:74488849:G:C	50	100	0.99	0.4846
13:74488880:C:T	50	100	1	0.4846
13:74488934:T:C	50	98	1	0.09913
13:74489098:A:G	50	100	1	0.3831
13:74489149:T:C	50	100	1	0.4846
13:74489157:C:T	50	100	1	0.4846
13:74489158:C:T	50	100	1	0.4846
13:74489169:T:C	50	100	1	0.4789
13:74489178:G:C	50	100	1	0.03359
13:74489221:C:A	50	98	0.99	0.4846
13:74489321:C:T	50	100	1	0.1089
13:74489450:A:C	50	100	1	0.484
13:74489471:G:A	50	100	1	0.4833
13:74489782:C:G	50	100	1	0.1425
13:74489813:T:G	50	100	1	0.09804
13:74490386:C:T	50	100	1	0.4831
13:74490481:C:T	50	100	1	0.3838
13:74490500:G:C	50	100	1	0.4838
13:74490610:T:G	50	100	1	0.03577
13:74490637:T:G	50	100	1	0.4824
13:74490739:G:A	50	100	1	0.4817
13:74490814:T:G	50	100	1	0.3825
13:74490874:T:C	50	100	1	0.4822
13:74490935:C:G	50	100	1	0.03794
13:74491080:C:T	50	100	1	0.0728
13:74491304:T:G	50	100	1	0.4813
13:74491474:G:A	50	100	1	0.2413
13:74491483:G:A	50	100	1	0.4802
13:74491497:C:T	50	100	1	0.1429
13:74491686:A:G	50	100	1	0.08479
13:74491772:G:T	50	100	1	0.0118
13:74491829:G:A	50	100	1	0.48
13:74491873:C:T	50	100	1	0.48
13:74491965:C:T	50	100	1	0.03359
13:74492111:T:C	50	100	1	0.08551
13:74492183:A:G	50	100	1	0.4829
13:74492411:C:T	50	100	1	0.09895
13:74492636:T:C	50	100	1	0.1425
13:74492741:T:A	50	100	1	0.1062
13:74492755:G:A	50	100	1	0.03649
13:74492774:T:G	50	100	0.95	0.03849
13:74492959:C:T	50	100	1	0.09641
13:74493074:T:C	50	100	1	0.03359
13:74493328:A:G	50	98	1	0.3811
13:74493351:A:G	50	100	1	0.03631
13:74493485:G:A	50	100	0.98	0.01888
13:74493569:C:T	50	100	1	0.09641
13:74493648:C:T	50	100	1	0.0118
13:74493649:G:A	50	100	1	0.4904
13:74493769:A:G	50	100	1	0.03631
13:74493815:G:A	50	100	1	0.03631
13:74493884:C:A	50	100	1	0.3796
13:74493998:G:T	50	100	1	0.03686
13:74494107:G:T	50	100	1	0.03649
13:74494156:A:G	50	100	1	0.03377
13:74494199:T:C	50	100	1	0.03649
13:74494298:T:C	50	100	1	0.03649
13:74494417:C:T	50	98	1	0.03377
13:74494437:T:C	50	100	1	0.03649
13:74494522:G:A	50	100	1	0.03649
13:74494606:C:T	50	100	0.99	0.01997
13:74494866:G:A	50	100	1	0.03649
13:74494891:A:G	50	100	1	0.03413
13:74495061:T:A	48	100	1	0.03649
13:74495108:A:T	50	100	1	0.03649
13:74495109:G:C	50	100	1	0.03649
13:74495134:C:T	50	98	1	0.4837
13:74495279:G:T	50	100	1	0.03649
13:74495289:G:A	50	100	1	0.03649
13:74495487:G:A	50	100	1	0.03649
13:74495494:G:C	50	100	1	0.03704
13:74495702:A:G	50	100	0.95	0.03159
13:74495993:G:C	50	100	1	0.03649
13:74496002:T:G	50	100	1	0.03649
13:74496064:T:G	50	100	1	0.4942
13:74496075:T:A	50	100	1	0.01979
13:74496247:G:A	50	100	1	0.03649
13:74496338:T:A	50	100	1	0.1055
13:74496403:C:T	50	100	1	0.03649
13:74496559:G:A	50	100	0.98	0.03776
13:74496674:G:T	50	100	1	0.03649
13:74496781:C:T	50	100	1	0.3794
13:74496787:C:T	50	100	1	0.333
13:74496846:A:G	50	100	1	0.03649
13:74497018:G:C	50	100	1	0.03649
13:74497126:C:T	50	98	1	0.05937
13:74497323:T:C	50	100	1	0.08497
13:74497333:C:T	50	100	1	0.03704
13:74497673:G:A	50	100	1	0.03649
13:74497781:T:C	50	100	1	0.03649
13:74497896:G:A	50	100	1	0.03649
13:74498033:T:C	50	100	0.99	0.03794
13:74498334:C:T	50	100	1	0.03595
13:74498455:T:C	50	100	0.99	0.148
13:74498786:C:T	50	100	0.99	0.1058
13:74498799:G:A	50	100	1	0.03667
13:74498941:A:G	50	100	1	0.3969
13:74498942:T:C	50	100	0.99	0.09858
13:74499032:T:A	50	100	1	0.03667
13:74499304:A:T	50	100	1	0.376
13:74499392:G:T	50	100	1	0.03667
13:74499629:C:T	50	100	1	0.03722
13:74500173:C:T	50	98	0.88	0.02524
13:74500499:T:C	50	100	0.93	0.03395
13:74500519:C:T	50	100	1	0.3784
13:74500573:G:A	50	100	0.99	0.09858
13:74500753:A:C	50	100	1	0.03686
13:74501520:A:G	50	100	1	0.03431
13:74501580:G:T	50	100	1	0.01398
13:74501592:T:C	50	100	1	0.03686
13:74502066:G:A	50	100	1	0.01834
13:74502371:A:G	50	100	1	0.4009
13:74502395:A:G	50	100	1	0.1071
13:74502666:T:C	50	100	1	0.03704
13:74502711:G:T	50	98	0.97	0.08152
13:74502877:C:A	50	100	0.91	0.03159
13:74502880:T:C	50	100	0.87	0.01816
13:74503316:C:G	49	100	0.98	0.1066
13:74503509:G:C	50	100	1	0.03704
13:74504064:C:T	50	100	0.91	0.04611
13:74504417:C:T	50	100	0.91	0.04666
13:74504511:A:G	50	100	1	0.1068
13:74504667:C:T	50	100	1	0.1066
13:74504850:C:T	50	100	1	0.03704
13:74504862:C:T	50	98	0.99	0.43120000000000003
13:74505014:C:T	50	100	1	0.03631
13:74505238:C:T	50	98	0.88	0.03141
13:74505277:G:A	50	100	1	0.3756
13:74505800:C:A	50	98	0.9	0.07426
13:74505919:C:T	50	100	1	0.0118
13:74505945:A:T	50	100	1	0.03667
13:74505955:T:C	50	100	1	0.03667
13:74506215:C:T	50	100	0.99	0.3769
13:74506462:G:T	50	100	1	0.03631
13:74506633:T:G	50	100	1	0.108
13:74506694:C:T	50	100	1	0.09513
13:74506780:C:T	50	100	0.99	0.2384
13:74507092:C:T	50	100	0.99	0.4303
13:74507124:A:G	50	100	1	0.03631
13:74507145:C:T	50	100	0.9	0.0423
13:74507277:C:A	50	100	0.9	0.03105
13:74507346:C:T	50	100	1	0.03631
13:74507387:G:T	50	100	0.99	0.1066
13:74507942:C:T	50	100	0.83	0.02033
13:74508178:A:G	50	100	1	0.01398
13:74508189:T:C	50	98	0.99	0.06336
13:74508355:T:A	50	100	0.94	0.01398
13:74508451:C:T	50	100	0.99	0.4555
13:74508720:A:T	50	100	0.99	0.03413
13:74508988:G:A	50	100	0.98	0.03359
13:74509053:T:G	50	98	0.88	0.02142
13:74509131:A:C	50	100	0.78	0.03994
13:74509168:C:T	50	100	0.97	0.03304
13:74509495:A:G	50	96	0.84	0.1178
13:74509534:T:C	50	98	0.9	0.03558
13:74509708:G:A	50	98	0.91	0.03141
13:74509712:G:A	50	98	0.92	0.03195
13:74509791:T:G	50	98	0.89	0.0118
13:74509806:C:T	50	100	0.73	0.01725
13:74509983:C:T	50	78	0.68	0.4267
13:74510026:G:A	50	90	0.63	0.1796
13:74510065:C:T	50	98	0.84	0.02869
13:74510348:A:G	50	98	0.7	0.04938
13:74510579:C:G	50	94	0.68	0.06318
13:74510652:A:G	50	82	0.76	0.09586
13:74511330:T:C	50	90	0.71	0.1565
13:74511515:A:T	50	100	0.79	0.08678
13:74511635:T:G	50	88	0.72	0.06391
13:74512312:C:T	50	96	0.76	0.07988
13:74512357:A:C	50	100	0.86	0.02741
13:74512642:G:A	50	92	0.72	0.1997
13:74512699:C:T	50	100	0.9	0.05973
13:74512726:G:A	50	100	0.9	0.08551
13:74512750:A:G	50	96	0.88	0.2271
13:74512949:G:C	50	100	0.9	0.1514
13:74513314:G:A	50	100	0.9	0.08715
13:74513426:T:C	50	98	0.87	0.02796
13:74513525:T:C	50	98	0.89	0.1643
13:74513623:A:G	50	96	0.89	0.1652
13:74514012:G:A	50	98	0.91	0.05828
13:74514846:A:G	50	94	0.76	0.1639
13:74515562:C:T	50	92	0.81	0.1603
13:74516117:A:G	50	100	0.78	0.05973
13:74516259:T:C	50	98	0.76	0.04593
13:74516284:T:G	50	86	0.75	0.1785
13:74516653:T:C	50	100	0.78	0.0138
13:74516665:G:A	50	92	0.83	0.4419
13:74516736:T:C	50	94	0.78	0.1679
13:74516752:C:T	50	100	0.78	0.03086
13:74517156:T:C	50	100	0.79	0.07026
13:74517536:G:A	49	100	0.96	0.01943
13:74518213:C:T	50	100	0.94	0.4092
13:74518214:A:T	50	100	1	0.0138
13:74518331:C:A	49	100	0.96	0.05465
13:74518407:T:G	50	100	0.97	0.03867
13:74518839:G:A	50	100	0.99	0.4962
13:74519145:T:C	50	100	1	0.02996
13:74519234:G:A	50	100	0.99	0.4123
13:74519478:C:T	50	100	0.99	0.4121
13:74519554:T:C	50	100	0.98	0.04466
13:74519573:G:A	50	100	0.99	0.05356
13:74519649:C:T	50	100	0.99	0.4107
13:74519936:C:A	50	100	0.94	0.04031
13:74520027:A:G	50	100	1	0.05683
13:74520047:G:A	50	98	0.99	0.47
13:74520317:A:G	50	100	0.99	0.4546
13:74520436:G:A	50	100	1	0.01961
13:74520501:C:T	50	100	0.95	0.0354
13:74520548:A:G	50	100	1	0.04866
13:74521161:C:T	50	100	0.99	0.07498
13:74521430:C:A	50	100	0.99	0.4584
13:74521632:C:T	50	100	1	0.01961
13:74521744:A:G	50	100	1	0.4083
13:74521749:G:A	50	100	0.99	0.08097
13:74521895:G:A	50	100	1	0.4985
13:74522050:T:C	50	100	1	0.01961
13:74522082:T:G	50	100	0.99	0.04212
13:74522298:A:G	50	100	1	0.05683
13:74522434:C:T	50	100	1	0.4984
13:74523659:G:A	50	100	1	0.3617
13:74523815:T:A	50	100	1	0.05683
13:74523928:A:G	50	100	1	0.4978
13:74524389:C:T	50	100	0.99	0.09749
13:74524416:T:A	50	100	0.99	0.09749
13:74524787:G:C	50	100	1	0.02542
13:74525514:T:C	50	100	1	0.4564
13:74525561:G:A	50	100	0.99	0.329
13:74525676:A:C	50	100	1	0.4083
13:74525902:C:T	50	100	1	0.4982
13:74526044:G:A	50	100	1	0.05973
13:74526114:A:C	50	100	1	0.4982
13:74526195:G:T	50	100	1	0.08134
13:74527604:T:C	50	100	1	0.02269
13:74527673:C:T	50	100	0.99	0.3631
13:74527951:T:C	50	100	0.98	0.3607
13:74528087:A:G	50	100	0.78	0.01107
13:74528411:T:G	50	98	1	0.4849
13:74528790:C:G	50	100	0.97	0.04375
13:74529019:T:C	50	100	1	0.3785
13:74529365:C:T	50	100	1	0.3785
13:74529388:T:G	50	100	1	0.4096
13:74529691:G:A	50	100	0.99	0.3282
13:74529974:G:A	50	100	1	0.02033
13:74530983:A:G	50	100	1	0.1333
13:74531174:C:T	50	100	1	0.01707
13:74531669:G:A	50	100	1	0.01416
13:74531683:C:T	50	100	1	0.1329
13:74531815:T:C	50	100	0.97	0.04194
13:74532233:C:G	50	100	1	0.3813
13:74532887:C:T	49	93.9	0.85	0.1215
13:74532891:C:T	49	98	0.98	0.09659
13:74532942:T:A	50	100	1	0.4101
13:74533250:G:A	50	100	0.94	0.01906
13:74533592:T:A	50	100	1	0.4637
13:74533996:C:T	50	100	1	0.1371
13:74534538:A:T	50	100	1	0.07589
13:74534649:T:C	50	100	1	0.03831
13:74534863:T:G	50	100	1	0.1567
13:74534972:A:G	50	100	1	0.04975
13:74535302:G:T	50	100	1	0.1342
13:74535844:G:A	50	98	1	0.4593
13:74535883:C:A	49	98	1	0.4575
13:74536212:A:C	50	98	1	0.1354
13:74536259:C:G	50	100	1	0.4009
13:74536468:C:G	50	100	1	0.02197
13:74536502:C:T	50	100	1	0.4354
13:74536518:G:A	50	100	1	0.03831
13:74536577:G:A	50	100	1	0.4575
13:74536616:G:C	50	100	1	0.02197
13:74536649:A:G	50	100	1	0.3985
13:74536669:A:T	50	100	1	0.1329
13:74536680:C:A	50	100	1	0.1353
13:74536802:A:G	50	100	1	0.02197
13:74537030:C:T	50	98	0.99	0.3146
13:74537120:A:C	50	100	1	0.3773
13:74537232:C:G	50	98	0.93	0.0846
13:74537239:G:C	50	100	0.98	0.1521
13:74537245:C:T	50	98	0.92	0.132
13:74537337:A:G	50	100	1	0.01688
13:74537435:A:G	50	100	0.99	0.3602
13:74537744:G:A	50	98	1	0.02215
13:74537850:C:A	50	100	0.99	0.1569
13:74538021:G:T	49	100	1	0.4626
13:74538134:G:T	50	86	0.99	0.4011
13:74538203:C:A	46	91.3	0.99	0.3629
13:74538250:C:T	50	100	1	0.1329
13:74538251:G:A	49	98	1	0.463
13:74538260:C:T	50	100	0.7	0.01416
13:74538291:A:G	50	100	1	0.03849
13:74538370:A:G	50	100	1	0.04357
13:74538531:G:A	50	98	0.72	0.01598
13:74538757:C:A	50	100	1	0.02197
13:74539227:C:A	50	96	1	0.1374
13:74539340:C:T	49	100	0.99	0.04539
13:74539421:T:A	42	97.6	0.98	0.03631
13:74539461:T:C	43	97.7	0.99	0.02197
13:74539662:A:G	36	94.4	1	0.1354
13:74539810:T:C	49	98	0.84	0.01743
13:74539988:G:C	33	93.9	0.99	0.1331
13:74540079:A:C	45	93.3	1	0.07643
13:74540214:G:A	47	93.6	1	0.1354
13:74540270:C:A	49	95.9	0.94	0.1409
13:74540301:G:A	50	100	0.99	0.4546
13:74540425:C:T	50	100	0.99	0.4032
13:74540430:C:T	50	100	0.99	0.4613
13:74540575:C:A	48	93.8	1	0.07571
13:74540637:C:T	45	95.6	0.99	0.4219
13:74540823:C:G	50	94	0.99	0.4602
13:74540936:G:A	50	98	1	0.128
13:74540970:C:A	50	92	0.96	0.4521
13:74541002:G:T	45	80	0.96	0.3787
13:74541043:C:A	50	98	1	0.05102
13:74541356:T:G	32	75	0.93	0.1718
13:74541480:A:G	41	97.6	0.96	0.1324
13:74541547:C:T	48	85.4	0.93	0.394
13:74541554:C:A	48	83.3	0.94	0.4069
13:74541674:A:G	49	98	0.78	0.0167
13:74541923:T:C	28	85.7	0.99	0.3787
13:74542016:G:A	45	100	0.75	0.01489
13:74542105:T:C	44	79.5	0.95	0.1605
13:74542153:A:G	50	90	0.99	0.3787
13:74542460:A:T	50	100	1	0.1331
13:74542655:A:G	50	100	1	0.04212
13:74542954:T:C	50	98	0.99	0.4003
13:74542990:G:C	50	100	0.91	0.02306
13:74543509:C:A	50	100	0.99	0.362
13:74543860:T:C	50	100	0.99	0.4702
13:74543920:A:C	50	100	0.99	0.4172
13:74543939:C:T	50	98	1	0.1258
13:74544312:A:C	50	100	1	0.02197
13:74544619:T:C	50	100	0.99	0.4174
13:74544706:C:T	50	100	0.99	0.0492
13:74545028:A:G	50	100	1	0.07553
13:74545137:A:G	50	98	0.97	0.06227
13:74545360:C:T	50	100	0.98	0.1837
13:74546165:C:T	49	100	0.98	0.1819
13:74546378:A:T	50	100	0.99	0.4107
13:74546572:T:C	50	98	0.98	0.3016
13:74546868:A:G	50	100	1	0.1256
13:74547065:A:G	50	98	0.99	0.3686
13:74547437:T:C	50	98	0.85	0.02814
13:74547564:C:T	50	100	1	0.03976
13:74547703:G:T	50	100	1	0.04103
13:74547805:T:C	49	98	0.96	0.06137
13:74547839:A:T	42	97.6	0.75	0.05374
13:74547937:T:A	50	100	0.98	0.3989
13:74548202:A:G	50	100	0.98	0.4011
13:74548323:G:A	50	100	0.99	0.1236
13:74549108:T:C	50	100	0.99	0.3626
13:74549170:C:T	50	100	0.99	0.04339
13:74549764:A:G	50	96	0.95	0.276
13:74550394:T:A	50	100	0.98	0.1423
13:74550478:A:G	50	98	0.97	0.03195
13:74550613:G:T	49	100	0.96	0.1015
13:74550739:G:A	28	82.1	0.93	0.05211
13:74550822:A:G	50	100	0.96	0.05937
13:74550880:T:C	50	100	0.97	0.2992
13:74551297:T:C	50	100	1	0.04847
13:74551304:T:G	50	100	0.98	0.1507
13:74551625:G:C	50	98	1	0.03994
13:74551725:C:T	50	100	0.95	0.1367
13:74551748:A:T	50	100	0.96	0.05065
13:74551919:C:T	50	100	1	0.06427
13:74552078:A:C	50	100	0.99	0.0719
13:74552143:C:T	50	100	0.97	0.2794
13:74552165:G:A	50	100	1	0.08043
13:74552174:T:C	50	100	0.97	0.2794
13:74552736:T:C	50	100	0.99	0.06681
13:74553182:T:C	50	100	0.99	0.04902
13:74553195:G:A	50	98	0.93	0.02633
13:74553358:A:G	50	100	0.97	0.282
13:74553498:T:C	50	100	0.88	0.05574
13:74553666:C:T	50	100	0.99	0.06391
13:74553977:C:T	50	100	0.99	0.06863
13:74555252:A:G	50	98	0.84	0.04702
13:74557222:T:G	50	100	0.99	0.04847
13:74557735:T:C	50	100	0.95	0.179
13:74558021:T:C	50	100	0.94	0.3194
13:74558277:C:T	50	100	0.97	0.1454
13:74558358:A:C	50	100	0.96	0.01561
13:74558431:G:T	50	100	0.95	0.274
13:74558509:G:A	50	100	0.99	0.06554
13:74558740:T:G	50	100	0.99	0.05864
13:74558771:G:C	50	100	0.8	0.05773
13:74559214:A:G	50	100	1	0.01053
13:74560213:G:A	50	100	0.77	0.01071
13:74560284:G:A	50	100	0.97	0.03177
13:74560460:C:G	50	100	0.96	0.01725
13:74561033:T:C	50	98	0.98	0.3949
13:74561274:C:T	50	98	0.97	0.3322
13:74561401:G:C	50	100	0.92	0.01216
13:74561530:T:G	50	100	0.98	0.498
13:74561743:C:T	50	100	0.99	0.3916
13:74561866:G:A	50	100	0.97	0.05065
13:74562035:A:G	50	100	0.99	0.3912
13:74562094:T:C	50	100	0.99	0.3893
13:74562270:C:A	50	100	0.97	0.05138
13:74562417:C:T	50	100	0.99	0.3922
13:74562452:C:G	50	100	0.96	0.03268
13:74563166:A:T	50	100	0.97	0.05247
13:74563603:C:A	50	100	1	0.01216
13:74564064:G:T	50	100	0.99	0.3943
13:74564576:C:T	50	98	0.98	0.3048
13:74565265:A:G	50	100	0.98	0.2418
13:74565447:G:A	50	98	0.98	0.3635
13:74565497:T:C	50	98	0.98	0.3635
13:74565970:G:A	50	100	0.96	0.02814
13:74566069:A:G	50	100	0.96	0.02614
13:74566245:T:G	50	100	0.99	0.08188
13:74566246:T:G	50	100	0.98	0.03976
13:74566548:C:G	50	100	0.98	0.05174
13:74566764:C:A	50	100	0.91	0.01198
13:74566838:A:G	50	98	0.97	0.4497
13:74567006:C:A	50	100	0.99	0.01198
13:74567375:C:T	50	100	0.98	0.02233
13:74567659:C:G	50	100	0.98	0.03141
13:74567856:T:C	50	98	1	0.0167
13:74568056:C:T	50	98	1	0.0167
13:74568161:A:G	50	100	0.97	0.3769
13:74568393:C:G	50	98	1	0.0158
13:74568706:G:T	50	100	0.96	0.3707
13:74568887:A:T	50	100	1	0.01216
13:74568894:C:T	50	100	0.93	0.01816
13:74568895:G:A	50	100	0.98	0.03123
13:74569203:T:C	50	100	0.96	0.07589
13:74569227:C:A	50	100	0.96	0.07407
13:74569240:C:T	50	100	0.98	0.03105
13:74569245:C:T	50	100	0.96	0.3682
13:74569305:A:G	50	100	0.96	0.07607
13:74569358:T:G	50	100	0.98	0.03141
13:74569524:T:C	50	100	0.96	0.07625
13:74569528:G:A	50	100	0.98	0.02614
13:74569579:C:A	50	100	0.96	0.3546
13:74569770:G:A	50	100	0.97	0.03141
13:74569779:T:C	50	100	0.97	0.01398
13:74570160:T:C	50	100	0.95	0.3818
13:74570297:C:A	50	100	1	0.01235
13:74570324:C:T	50	100	1	0.01216
13:74570342:G:A	50	100	0.94	0.03141
13:74570534:G:A	50	100	0.91	0.03958
13:74571234:A:C	50	100	0.84	0.05156
13:74571633:A:G	50	98	0.85	0.06409
13:74571751:A:G	50	100	0.98	0.01235
13:74572207:A:G	50	98	0.93	0.1667
13:74572633:A:G	50	98	0.94	0.1772
13:74572697:G:C	50	96	0.87	0.2716
13:74573066:T:A	50	98	0.89	0.4121
13:74573221:C:A	50	96	0.87	0.323
13:74573437:G:A	50	98	0.97	0.156
13:74573755:C:T	50	100	1	0.01834
13:74573863:G:A	50	100	0.86	0.01943
13:74573873:C:T	50	96	0.97	0.1629
13:74573884:A:G	50	98	1	0.01906
13:74574245:T:C	50	98	0.89	0.1683
13:74574300:C:T	50	100	0.9	0.02669
13:74574426:C:T	50	98	0.98	0.1618
13:74574438:T:C	50	100	0.86	0.02778
13:74575017:G:A	50	100	0.97	0.01434
13:74575397:C:T	50	100	0.9	0.01307
13:74575509:T:C	50	100	0.99	0.01216
13:74575529:G:A	50	100	0.88	0.06209
13:74575921:G:T	49	100	0.92	0.01235
13:74576724:G:T	50	100	0.91	0.3039
13:74576725:C:G	50	100	0.91	0.3037
13:74576788:C:T	50	100	0.91	0.3072
13:74577123:G:A	50	100	0.86	0.07371
13:74577265:G:T	50	100	0.98	0.0118
13:74577354:G:A	50	98	0.97	0.1618
13:74577622:A:G	50	98	0.96	0.1638
13:74577975:G:C	50	100	0.89	0.02269
13:74578018:G:A	50	100	0.86	0.03722
13:74578244:T:C	50	100	0.92	0.01943
13:74578674:G:A	50	94	0.93	0.2108
13:74578760:T:C	50	100	0.99	0.01235
13:74579344:A:G	50	92	0.96	0.4085
13:74579988:G:A	50	98	0.97	0.3036
13:74579994:A:C	50	100	0.99	0.02415
13:74579997:C:T	50	100	0.98	0.3101
13:74580181:C:T	50	100	0.89	0.01126
13:74580584:T:C	50	96	0.88	0.0216
13:74580616:T:C	50	98	0.97	0.1752
13:74580676:C:T	50	100	0.99	0.415
13:74581161:A:T	50	100	0.99	0.02197
13:74581398:A:G	50	100	1	0.02469
13:74582222:A:G	50	100	0.99	0.02179
13:74582318:G:C	50	100	1	0.02197
13:74582422:G:A	50	100	0.98	0.3767
13:74582518:C:T	50	100	0.99	0.01416
13:74582703:A:G	50	100	1	0.01053
13:74582797:A:C	50	100	1	0.01053
13:74582888:G:T	50	100	0.98	0.337
13:74582889:C:T	50	100	0.98	0.337
13:74583003:G:A	50	100	1	0.02215
13:74583081:T:C	50	100	1	0.04176
13:74583326:G:T	50	100	1	0.04176
13:74583343:T:C	50	98	0.98	0.4041
13:74583697:T:C	50	100	1	0.04176
13:74583788:C:G	50	98	0.97	0.2046
13:74584190:G:A	50	100	0.87	0.02033
13:74584931:A:G	50	100	0.99	0.02524
13:74586061:T:C	50	98	0.83	0.01834
13:74586183:T:C	50	100	0.99	0.01398
13:74586419:C:T	50	98	0.99	0.09513
13:74586516:A:C	50	98	0.97	0.3411
13:74586825:C:T	50	98	0.99	0.1225
13:74588297:C:T	50	100	0.98	0.207
13:74588764:C:T	50	98	0.98	0.3508
13:74589430:T:G	50	100	1	0.02814
13:74589596:C:T	50	100	0.95	0.01144
13:74589624:A:G	50	100	0.86	0.01616
13:74589708:C:T	50	100	0.99	0.2104
13:74589874:C:G	50	98	0.86	0.02288
13:74589925:G:C	50	100	0.99	0.3842
13:74590455:A:T	50	94	0.85	0.3577
13:74590456:T:A	50	94	0.85	0.358
13:74590985:G:T	50	100	0.99	0.2104
13:74591499:C:T	50	98	0.98	0.293
13:74591716:C:A	50	98	0.98	0.3337
13:74591768:G:C	50	100	0.99	0.2079
13:74591828:A:G	50	100	0.98	0.3889
13:74592158:T:G	50	100	1	0.02524
13:74592159:C:A	50	100	0.91	0.01053
13:74593736:T:G	50	100	0.99	0.2108
13:74594430:C:T	50	100	0.99	0.01398
13:74594506:G:A	50	98	1	0.08733
13:74594752:A:G	50	100	0.8	0.02469
13:74594922:C:T	50	100	1	0.02741
13:74595091:A:G	50	100	0.95	0.04829
13:74595144:T:C	50	100	1	0.02469
13:74595239:A:G	50	100	1	0.0285
13:74595766:C:T	50	98	0.97	0.3344
13:74596080:A:T	50	98	0.91	0.01253
13:74596424:T:C	50	100	1	0.0256
13:74596668:A:T	50	100	1	0.02469
13:74596937:G:A	50	98	0.99	0.2948
13:74597003:C:T	50	100	0.99	0.3635
13:74597235:G:A	50	100	0.87	0.01797
13:74597279:G:C	50	100	0.99	0.3143
13:74597280:G:A	50	100	0.99	0.3778
13:74597976:C:A	50	100	0.93	0.04938
13:74597977:C:A	50	100	0.93	0.04938
13:74597978:C:A	50	100	0.93	0.04956
13:74598517:G:T	50	100	0.98	0.1667
13:74598533:T:A	50	98	0.99	0.1242
13:74598754:T:C	50	100	0.85	0.02397
13:74598916:T:C	50	100	1	0.02469
13:74598994:C:T	50	98	0.84	0.03341
13:74599058:G:A	50	100	0.99	0.3373
13:74599152:C:T	50	100	0.99	0.2104
13:74599701:C:A	50	100	0.91	0.01071
13:74599754:G:C	50	100	1	0.02669
13:74599947:C:T	50	100	0.99	0.3043
13:74600063:A:G	50	100	0.99	0.01398
13:74600111:C:T	50	100	1	0.0256
13:74600140:T:A	50	100	0.88	0.01779
13:74600289:G:A	50	100	0.99	0.01398
13:74600566:T:C	50	100	0.95	0.04829
13:74600724:G:A	50	100	0.99	0.2092
13:74600778:C:T	50	100	0.97	0.02832
13:74601224:C:T	50	100	1	0.02832
13:74601421:T:C	50	98	0.95	0.06954
13:74601521:A:G	50	100	0.96	0.02306
13:74601526:C:T	50	100	0.99	0.2999
13:74601785:A:G	50	100	0.98	0.2387
13:74601952:C:T	50	100	0.99	0.3021
13:74602019:C:T	50	100	0.88	0.03304
13:74602067:T:A	50	100	0.99	0.2994
13:74602081:G:A	50	100	0.98	0.2095
13:74602839:T:C	50	94	0.75	0.05374
13:74602969:T:A	50	100	1	0.02723
13:74603103:C:T	50	100	0.99	0.2918
13:74603499:C:T	50	100	1	0.02832
13:74603611:C:T	50	98	0.98	0.146
13:74604313:T:C	50	100	1	0.01126
13:74605017:T:C	50	100	0.73	0.01235
13:74605510:C:G	50	100	0.98	0.09822
13:74605612:T:C	50	100	0.95	0.02215
13:74606312:A:T	50	100	0.97	0.1002
13:74606375:C:G	50	100	0.98	0.05628
13:74606376:C:A	50	100	0.98	0.05628
13:74606450:T:C	50	100	0.99	0.1569
13:74606549:G:A	50	100	0.98	0.05628
13:74606858:T:G	50	100	0.98	0.404
13:74607240:T:G	50	100	0.97	0.02197
13:74608053:A:G	50	100	0.96	0.01035
13:74608241:C:T	50	100	0.94	0.02124
13:74608388:C:T	50	98	0.97	0.1966
13:74608491:G:A	50	96	0.99	0.2184
13:74609101:G:T	50	100	0.98	0.3724
13:74609125:T:C	50	100	0.81	0.02905
13:74609442:G:A	50	100	0.99	0.3733
13:74609470:A:C	50	100	0.88	0.01144
13:74609527:C:T	50	100	0.69	0.01761
13:74609649:T:C	50	100	1	0.1652
13:74609818:G:A	50	100	0.71	0.01253
13:74609986:T:G	50	100	0.99	0.1009
13:74610284:G:A	50	100	0.99	0.02288
13:74610379:A:G	50	98	0.89	0.01924
13:74610430:A:G	50	100	0.97	0.1015
13:74610803:G:A	50	100	0.99	0.4292
13:74610923:G:A	50	100	0.97	0.06826
13:74612078:T:C	50	100	1	0.02433
13:74612452:C:T	50	100	0.95	0.03195
13:74612689:T:A	50	100	0.98	0.02052
13:74612801:T:C	50	100	0.98	0.4348
13:74612820:T:G	50	100	0.99	0.02215
13:74613024:T:C	50	100	1	0.02433
13:74613400:T:G	50	100	0.95	0.02996
13:74613554:G:A	50	100	0.97	0.01198
13:74613721:C:G	50	96	0.94	0.06845
13:74613742:T:A	50	100	0.94	0.0305
13:74613804:C:T	50	94	0.93	0.1044
13:74613850:T:C	50	100	0.99	0.217
13:74614427:G:T	48	100	0.98	0.4272
13:74615379:C:T	50	100	0.97	0.09967
13:74615572:A:G	50	100	0.97	0.1011
13:74615757:G:A	50	98	0.97	0.07353
13:74615924:C:A	50	98	0.9	0.02687
13:74615955:C:G	50	100	0.99	0.1705
13:74616095:T:C	50	100	0.92	0.03304
13:74616227:G:A	50	100	0.84	0.01888
13:74616250:A:C	50	100	0.96	0.1939
13:74616429:A:T	50	100	0.92	0.03486
13:74616842:A:G	50	100	0.97	0.0118
13:74618161:G:A	50	96	0.97	0.303
13:74618176:G:A	50	100	0.9	0.0285
13:74618582:C:T	50	98	0.98	0.3039
13:74618634:A:G	50	100	0.93	0.0915
13:74619699:A:G	50	100	1	0.01053
13:74620162:A:C	50	100	0.91	0.02142
13:74620171:A:G	50	100	0.93	0.07444
13:74620321:C:A	50	98	0.97	0.2442
13:74620364:T:A	50	100	0.98	0.04248
13:74620391:T:C	50	100	0.95	0.06409
13:74620397:C:T	50	100	0.97	0.04248
13:74620435:A:G	50	100	0.94	0.05174
13:74620479:C:A	50	100	0.98	0.04248
13:74620598:G:A	50	100	0.96	0.0158
13:74620732:C:T	50	100	0.98	0.02433
13:74620740:G:A	50	100	0.98	0.02451
13:74620831:G:A	50	100	0.96	0.1561
13:74620927:T:C	50	100	0.98	0.06264
13:74620989:G:A	50	100	0.9	0.0216
13:74621070:C:A	50	98	0.97	0.3918
13:74621244:G:A	50	100	1	0.03431
13:74621527:C:T	50	100	1	0.03322
13:74621667:A:G	50	100	0.92	0.0167
13:74621849:T:C	50	98	0.94	0.01816
13:74622166:G:T	50	100	0.87	0.02306
13:74622817:C:A	50	100	0.96	0.2104
13:74622930:A:G	50	100	0.96	0.01616
13:74622941:A:G	50	94	0.96	0.4584
13:74623132:T:A	50	100	0.73	0.03867
13:74623260:G:A	50	100	0.96	0.02451
13:74623298:T:C	50	96	0.98	0.301
13:74623647:T:C	50	100	0.96	0.1398
13:74623837:C:T	50	92	0.94	0.2754
13:74623843:A:T	50	92	0.95	0.2754
13:74624013:A:G	50	96	0.74	0.06373
13:74624131:A:G	49	95.9	0.82	0.02215
13:74624397:T:G	50	100	0.84	0.01797
13:74624435:C:T	50	100	0.88	0.01834
13:74624480:A:G	50	92	0.8	0.1258
13:74624510:C:T	50	100	0.84	0.02015
13:74624613:T:C	50	98	0.88	0.02614
13:74624907:G:A	50	98	0.89	0.06409
13:74625016:C:T	50	100	0.91	0.02288
13:74626511:C:A	50	100	0.82	0.01779
13:74626634:T:C	50	100	0.7	0.0187
13:74626775:G:A	49	98	0.9	0.08479
13:74627161:G:T	50	98	0.89	0.1594
13:74627280:T:C	50	100	0.92	0.06718
13:74627758:C:G	50	100	0.91	0.02088
13:74627807:G:A	50	100	0.74	0.03831
13:74628061:G:T	50	100	0.89	0.09768
13:74628085:A:T	50	100	0.9	0.1605
13:74628399:T:C	50	100	0.84	0.02088
13:74628558:T:A	50	96	0.92	0.3293
13:74628625:C:T	50	100	0.93	0.04158
13:74628964:G:A	50	96	0.95	0.4804
13:74629080:A:G	50	98	0.94	0.3553
13:74629166:T:C	50	98	0.94	0.4161
13:74629254:T:C	50	100	0.94	0.04212
13:74629339:G:A	50	98	0.94	0.3076
13:74629453:T:C	50	98	0.93	0.08043
13:74629673:T:C	50	96	0.93	0.3175
13:74629774:T:C	50	100	0.78	0.02832
13:74629854:A:C	50	100	0.97	0.03068
13:74629898:G:A	50	98	0.94	0.3519
13:74629946:C:T	50	98	0.94	0.3003
13:74629991:A:C	50	98	0.94	0.3519
13:74630035:G:A	50	96	0.94	0.4851
13:74630115:G:A	50	96	0.94	0.4853
13:74630249:G:A	50	100	0.92	0.1189
13:74630555:A:G	50	100	0.72	0.03322
13:74630811:C:T	50	100	0.85	0.02124
13:74631175:A:C	50	100	0.9	0.1805
13:74631225:C:T	50	100	0.88	0.08969
13:74631607:G:A	50	98	0.94	0.3366
13:74632544:C:T	50	100	0.98	0.3259
13:74632678:T:C	50	100	0.98	0.3253
13:74632721:T:C	50	100	0.99	0.2999
13:74632737:T:C	50	100	0.83	0.0325
13:74632803:A:C	50	100	0.98	0.3255
13:74632905:A:C	50	100	0.99	0.2963
13:74633029:C:T	50	100	0.82	0.03268
13:74633112:C:G	50	100	0.99	0.39
13:74633281:T:C	50	100	0.99	0.2925
13:74633297:A:G	50	100	0.83	0.03268
13:74633439:T:G	50	100	0.98	0.3257
13:74633589:G:T	50	100	1	0.01725
13:74633759:G:C	50	98	0.98	0.1106
13:74633859:A:G	50	100	0.99	0.4898
13:74634164:G:T	50	100	0.99	0.3914
13:74634203:T:G	50	100	1	0.01253
13:74634386:G:A	50	100	0.99	0.4049
13:74634470:G:A	50	100	0.99	0.3954
13:74634511:T:C	50	100	1	0.01325
13:74634649:T:C	50	100	1	0.2758
13:74634858:A:G	50	100	1	0.3971
13:74634998:T:C	50	100	1	0.3972
13:74635129:C:T	50	100	1	0.431
13:74635945:A:G	50	100	0.99	0.3221
13:74636061:C:T	50	100	1	0.3204
13:74636070:C:G	50	100	0.99	0.3221
13:74636080:T:C	50	100	0.98	0.04248
13:74636126:G:A	50	100	0.99	0.0236
13:74636488:G:C	50	100	0.84	0.01162
13:74637096:T:G	50	100	1	0.209
13:74637295:T:C	50	100	0.83	0.03159
13:74637304:T:C	50	100	1	0.2751
13:74637341:C:G	50	100	0.99	0.04085
13:74637383:C:G	50	100	1	0.4306
13:74637418:T:C	50	98	0.99	0.2927
13:74637449:T:C	50	98	0.99	0.3991
13:74637454:T:C	50	100	1	0.2827
13:74637471:G:A	50	100	1	0.2965
13:74637536:C:T	50	100	1	0.4308
13:74637693:G:A	50	100	1	0.2965
13:74637736:T:C	50	100	0.95	0.1687
13:74638697:G:A	50	100	1	0.3021
13:74639074:C:A	50	100	1	0.2854
13:74639366:C:A	50	100	1	0.07298
13:74639408:C:T	50	100	0.88	0.02451
13:74639535:T:C	50	100	1	0.3965
13:74639606:A:G	50	100	0.85	0.03177
13:74639772:T:C	50	100	1	0.4301
13:74639852:C:T	50	100	1	0.4301
13:74640391:G:A	50	100	1	0.2171
13:74640424:T:C	50	100	1	0.2992
13:74640482:T:C	50	100	1	0.3963
13:74640648:C:T	50	100	0.99	0.2934
13:74640678:T:C	50	100	1	0.3963
13:74640770:A:G	50	100	1	0.3963
13:74640821:T:C	50	100	1	0.02342
13:74640946:T:C	50	100	0.84	0.01271
13:74641396:T:C	50	100	1	0.03431
13:74641424:A:T	50	100	0.99	0.02306
13:74641445:G:C	50	100	1	0.03431
13:74641571:C:T	50	100	0.99	0.3971
13:74641678:C:T	50	100	0.99	0.03086
13:74641876:C:T	50	100	1	0.2171
13:74642067:A:G	50	100	1	0.3297
13:74642151:G:A	50	100	0.96	0.02033
13:74642385:G:A	50	100	1	0.02342
13:74642547:G:T	50	100	0.99	0.293
13:74642716:C:T	50	100	1	0.05737
13:74642729:T:C	50	98	0.93	0.01652
13:74642956:C:T	49	100	1	0.03214
13:74643317:T:C	50	100	0.99	0.3909
13:74643591:T:C	50	100	1	0.1207
13:74643819:G:A	50	100	0.99	0.4341
13:74643979:G:T	50	100	0.99	0.03577
13:74644305:T:C	50	100	1	0.4257
13:74644574:T:C	50	100	1	0.4256
13:74644575:G:A	50	100	0.94	0.02215
13:74644659:C:T	50	100	1	0.3749
13:74644995:C:T	50	100	1	0.3195
13:74645236:A:G	50	100	1	0.09078
13:74645681:C:A	50	100	1	0.0906
13:74645867:T:C	50	100	1	0.0906
13:74645980:T:A	50	100	1	0.0906
13:74646196:A:G	50	100	0.99	0.05574
13:74646416:T:C	50	100	1	0.0423
13:74646717:T:C	50	100	1	0.06826
13:74646871:C:T	50	100	0.96	0.02233
13:74646911:G:A	50	100	1	0.03431
13:74646931:C:G	50	100	1	0.0423
13:74646959:A:T	50	100	1	0.0236
13:74647464:A:C	50	100	1	0.3918
13:74648175:T:C	50	100	0.99	0.05556
13:74648210:C:G	50	98	0.81	0.01053
13:74648224:C:G	50	100	1	0.0423
13:74648310:C:G	50	100	1	0.3277
13:74648411:A:G	50	98	1	0.3974
13:74649017:C:T	50	98	0.95	0.01761
13:74649172:C:T	50	100	1	0.0345
13:74649584:G:A	50	100	1	0.0423
13:74649885:T:G	50	98	1	0.3889
13:74650064:C:A	50	100	1	0.09041
13:74650112:T:G	50	100	1	0.03431
13:74650345:A:C	50	98	0.97	0.0984
13:74650654:G:A	50	98	1	0.08987
13:74650716:G:A	50	98	0.84	0.01543
13:74650849:C:A	50	100	1	0.284
13:74651104:C:T	50	100	1	0.08969
13:74651275:T:G	50	100	1	0.03431
13:74651419:G:C	50	100	1	0.02251
13:74651553:A:G	50	100	1	0.3128
13:74651958:A:G	50	98	1	0.04503
13:74652180:T:C	50	100	0.93	0.0886
13:74652552:A:G	50	100	1	0.08715
13:74652584:T:C	50	100	0.96	0.1238
13:74652742:A:G	50	100	1	0.3163
13:74652981:T:G	50	100	1	0.3161
13:74653117:C:T	50	100	1	0.4041
13:74653206:C:T	50	100	1	0.3163
13:74653276:A:G	50	100	1	0.4049
13:74653311:T:C	50	100	1	0.3163
13:74653368:T:C	50	100	1	0.3163
13:74653383:A:C	50	100	1	0.02088
13:74653506:A:G	50	100	1	0.404
13:74653512:G:T	50	100	1	0.3163
13:74653521:T:C	50	100	1	0.3163
13:74653549:G:T	50	100	1	0.3163
13:74653580:C:T	50	100	1	0.02251
13:74653581:A:T	50	100	1	0.4041
13:74653693:G:C	50	100	1	0.3248
13:74653700:T:A	50	100	1	0.08696
13:74653808:T:C	50	100	1	0.313
13:74653892:A:G	50	100	1	0.08696
13:74653930:T:C	50	100	1	0.404
13:74653970:G:C	50	100	1	0.3164
13:74654136:C:T	50	100	1	0.3126
13:74654214:C:T	50	100	1	0.08751
13:74654354:T:C	50	100	1	0.3079
13:74654399:C:T	50	100	1	0.4025
13:74654642:A:G	50	100	1	0.4031
13:74654835:G:A	50	100	1	0.3393
13:74654928:G:A	50	100	1	0.02124
13:74655021:G:A	50	100	1	0.4029
13:74655173:C:T	50	100	0.98	0.01017
13:74655262:T:C	50	98	1	0.4001
13:74655322:G:A	50	98	1	0.108
13:74655351:T:C	50	100	1	0.03577
13:74655450:C:G	50	96	1	0.3996
13:74655534:T:C	50	100	1	0.02124
13:74656000:G:A	49	100	1	0.02124
13:74656029:G:A	50	98	1	0.4406
13:74656103:A:G	50	98	1	0.4508
13:74656138:C:T	50	92	1	0.4049
13:74656251:C:T	50	98	1	0.3949
13:74656335:G:A	50	100	0.95	0.02451
13:74656660:C:T	50	98	0.99	0.4628
13:74657191:A:C	50	98	0.96	0.06028
13:74657273:G:T	50	98	1	0.3949
13:74657454:G:T	50	100	1	0.03522
13:74657666:C:T	50	98	1	0.4328
13:74658235:G:T	50	100	0.82	0.01198
13:74658268:C:T	50	100	0.98	0.02269
13:74658269:G:A	50	100	0.84	0.01216
13:74658444:T:C	50	98	1	0.2823
13:74658497:T:C	50	100	1	0.1022
13:74658859:C:T	50	98	0.99	0.2821
13:74658919:T:C	50	100	1	0.0256
13:74659287:A:T	50	100	1	0.0354
13:74659305:A:G	50	98	1	0.3755
13:74659460:G:A	50	96	1	0.411
13:74659558:C:T	50	100	1	0.03577
13:74660066:T:C	50	100	1	0.0345
13:74660105:G:C	49	93.9	0.99	0.3929
13:74660232:A:G	48	97.9	1	0.327
13:74660268:T:C	50	100	0.81	0.01271
13:74660300:C:T	50	98	0.99	0.4181
13:74660451:C:A	50	100	1	0.02179
13:74660528:A:T	50	98	1	0.2981
13:74660815:C:T	50	100	1	0.05737
13:74661342:C:T	50	98	0.99	0.3907
13:74661426:G:A	50	100	0.99	0.03504
13:74661601:G:A	50	98	0.99	0.4143
13:74661680:C:G	50	98	0.99	0.4125
13:74661733:C:G	50	98	0.99	0.3858
13:74661914:C:T	50	98	0.99	0.3947
13:74662286:T:A	50	100	0.93	0.06463
13:74662357:A:T	50	98	0.93	0.01634
13:74662499:C:T	50	100	0.99	0.04503
13:74662681:T:C	50	100	1	0.05719
13:74662708:T:C	50	98	0.99	0.3506
13:74662851:G:A	50	100	0.99	0.05719
13:74663330:C:T	50	100	1	0.03177
13:74663850:A:T	50	98	0.97	0.05846
13:74663960:G:A	50	96	0.96	0.404
13:74664070:C:A	50	98	0.95	0.04666
13:74664075:T:C	50	100	0.95	0.05937
13:74664320:C:T	50	98	0.95	0.05701
13:74664390:G:A	50	100	0.84	0.02197
13:74664391:A:T	50	98	0.94	0.05683
13:74664681:C:T	50	98	0.92	0.05737
13:74664696:C:T	50	100	0.97	0.1826
13:74664718:A:G	50	98	0.94	0.07752
13:74664724:A:G	50	100	0.97	0.4454
13:74664726:A:G	50	100	0.92	0.03014
13:74664730:G:A	50	98	0.98	0.11
13:74664804:T:C	50	100	0.97	0.1325
13:74665020:A:T	50	98	0.98	0.2079
13:74665290:C:T	50	100	1	0.01235
13:74665399:G:C	50	100	0.81	0.02378
13:74665557:C:T	50	98	0.99	0.07335
13:74665676:T:A	50	96	0.97	0.1806
13:74665682:T:C	50	100	0.97	0.01779
13:74665849:T:C	50	100	1	0.03522
13:74665945:C:G	50	100	0.97	0.01452
13:74666317:T:C	50	94	0.87	0.01216
13:74666754:A:G	50	100	0.99	0.1342
13:74667097:A:G	50	94	0.76	0.04212
13:74667099:A:G	46	93.5	0.92	0.05846
13:74667101:A:G	49	93.9	0.99	0.1325
13:74667310:T:C	50	100	0.95	0.0728
13:74667578:G:C	50	100	0.99	0.05719
13:74667585:G:C	50	100	1	0.1182
13:74667628:T:G	50	100	0.99	0.07298
13:74667634:G:A	50	100	0.99	0.1342
13:74667669:T:C	50	100	1	0.1162
13:74667759:A:G	50	98	0.94	0.01216
13:74667779:C:T	50	98	0.94	0.02269
13:74667899:T:A	50	98	0.99	0.07317
13:74667982:T:C	50	98	1	0.1342
13:74668115:G:A	50	100	0.95	0.0463
13:74668239:C:T	50	100	0.99	0.05247
13:74669275:G:T	50	100	1	0.1342
13:74669314:G:T	50	100	0.99	0.05646
13:74669411:G:A	50	100	0.99	0.07208
13:74669665:G:C	50	98	0.98	0.181
13:74669672:C:T	50	100	1	0.0158
13:74669883:T:C	50	100	0.98	0.03522
13:74669995:T:G	50	100	0.99	0.04139
13:74670104:A:G	50	100	1	0.4096
13:74670244:A:T	50	100	1	0.1204
13:74670430:A:G	50	100	0.86	0.02179
13:74671220:C:T	50	100	0.99	0.07262
13:74671978:C:G	50	100	0.99	0.05864
13:74672086:C:G	50	98	1	0.1934
13:74672294:T:G	50	100	1	0.0354
13:74672436:T:G	50	100	1	0.03504
13:74672541:A:G	50	100	1	0.2538
13:74672588:C:A	50	100	0.98	0.1828
13:74672707:A:G	50	100	0.99	0.2081
13:74673143:A:G	50	100	0.95	0.02415
13:74673264:G:T	50	100	1	0.01289
13:74673449:A:C	50	100	0.95	0.01489
13:74673521:G:T	50	100	0.98	0.05029
13:74673667:T:C	50	100	1	0.0158
13:74673872:A:G	50	98	1	0.03468
13:74674202:C:A	50	98	0.99	0.4136
13:74674255:T:G	50	100	1	0.01235
13:74674355:C:T	50	100	0.99	0.1906
13:74674872:C:T	50	100	1	0.03522
13:74674917:G:A	50	100	1	0.2066
13:74675012:G:A	50	100	1	0.02378
13:74675057:A:G	50	100	1	0.03504
13:74675280:A:C	50	100	1	0.01235
13:74675314:C:G	50	100	1	0.04938
13:74675498:T:A	50	100	1	0.05211
13:74675755:T:G	50	100	1	0.1387
13:74675869:T:C	50	100	1	0.2549
13:74676022:C:T	50	100	1	0.1166
13:74676147:C:T	46	91.3	1	0.01035
13:74676252:A:G	50	100	1	0.01307
13:74676517:A:T	50	100	1	0.03522
13:74676537:A:T	50	100	1	0.03522
13:74676543:A:G	50	98	1	0.2195
13:74676739:T:A	50	100	0.98	0.1322
13:74676740:T:A	50	98	1	0.2279
13:74676939:A:G	50	100	0.95	0.07898
13:74676949:T:C	50	100	1	0.05265
13:74676985:G:A	50	98	0.97	0.05138
13:74677285:T:C	50	100	1	0.01761
13:74677474:C:T	50	100	1	0.2072
13:74677524:C:T	50	100	1	0.1344
13:74677838:T:C	50	100	1	0.4114
13:74678145:G:A	50	100	0.95	0.0345
13:74678356:G:T	50	100	1	0.03595
13:74678452:A:T	50	100	1	0.1387
13:74678525:G:A	50	100	1	0.207
13:74678562:A:C	50	100	0.99	0.061
13:74678686:C:A	50	100	1	0.1151
13:74679009:T:C	50	100	1	0.2538
13:74679041:C:T	50	100	1	0.0728
13:74679067:T:C	50	100	1	0.1914
13:74679095:T:A	50	98	0.98	0.1739
13:74679123:T:A	50	100	1	0.07298
13:74679212:A:G	50	100	1	0.0345
13:74679386:G:A	49	100	1	0.05192
13:74679680:C:T	50	100	1	0.2516
13:74679725:C:T	50	100	1	0.0158
13:74680059:C:T	50	100	0.99	0.1171
13:74680777:G:A	50	100	1	0.2509
13:74680934:T:C	50	100	1	0.2008
13:74681066:C:T	50	100	0.94	0.02269
13:74681075:C:T	50	100	1	0.1908
13:74681898:T:C	50	98	0.99	0.1917
13:74682141:T:C	50	98	1	0.1917
13:74682161:T:A	50	98	0.62	0.02124
13:74682207:C:T	50	100	0.97	0.2462
13:74682244:C:T	50	98	1	0.05283
13:74682346:A:C	50	100	1	0.01725
13:74682433:G:C	50	100	0.83	0.01071
13:74682908:A:G	50	100	1	0.08279
13:74683971:T:A	50	100	0.99	0.08333
13:74684014:G:A	50	100	1	0.0256
13:74684083:A:G	50	100	1	0.01743
13:74684120:T:C	50	100	1	0.1344
13:74684649:T:C	50	100	0.98	0.05846
13:74684976:T:C	50	100	1	0.3348
13:74685193:A:G	50	100	1	0.4114
13:74685214:A:C	50	100	1	0.2166
13:74685394:A:T	50	98	1	0.4114
13:74685454:A:G	50	100	1	0.2166
13:74685716:G:A	50	100	0.96	0.2375
13:74685719:C:T	50	100	1	0.0345
13:74685869:T:A	50	98	1	0.4114
13:74685948:G:A	50	100	1	0.01198
13:74686100:T:C	49	95.9	1	0.1915
13:74686157:C:G	50	98	1	0.1915
13:74686424:A:T	50	98	1	0.1917
13:74687045:C:T	50	100	1	0.03522
13:74687207:G:A	50	98	1	0.1903
13:74687357:A:G	50	98	1	0.2524
13:74687499:C:T	50	98	1	0.2511
13:74687598:G:A	50	100	1	0.1342
13:74688806:T:C	50	100	1	0.01598
13:74689185:C:T	50	100	0.86	0.02741
13:74689482:A:T	50	96	0.96	0.4245
13:74689739:C:T	50	98	0.98	0.0512
13:74690304:T:A	49	98	1	0.4049
13:74690435:G:T	50	98	1	0.4036
13:74690541:C:T	50	100	0.87	0.01344
13:74690546:C:T	50	100	1	0.01216
13:74690823:T:C	50	100	0.92	0.01198
13:74691135:A:T	50	98	1	0.4054
13:74691465:T:C	50	100	1	0.02941
13:74691834:T:G	50	100	0.93	0.01961
13:74691840:A:G	50	98	1	0.4056
13:74692211:A:G	50	100	1	0.1567
13:74692303:A:G	50	100	1	0.1569
13:74692543:C:G	50	100	1	0.1349
13:74693296:A:G	50	100	0.87	0.01979
13:74693592:G:A	50	98	0.97	0.3883
13:74695007:G:T	50	100	1	0.01543
13:74695203:T:A	50	100	1	0.02142
13:74695228:G:T	50	100	0.99	0.2921
13:74695432:G:A	50	100	1	0.3876
13:74695622:G:A	50	100	0.98	0.09405
13:74695708:G:A	50	96	0.86	0.01216
13:74695752:T:C	50	100	1	0.3865
13:74695920:C:A	50	100	1	0.3589
13:74696025:A:G	50	100	0.99	0.27
13:74696174:T:C	50	100	0.99	0.1218
13:74696206:C:T	50	92	1	0.3624
13:74696450:G:A	50	100	1	0.3642
13:74696541:C:G	50	100	1	0.3569
13:74696546:G:A	50	100	0.99	0.2898
13:74696845:G:C	50	100	0.97	0.1494
13:74696883:G:C	50	98	1	0.345
13:74696909:A:G	50	100	1	0.3355
13:74696922:T:C	50	100	1	0.3353
13:74696993:G:T	50	100	1	0.01144
13:74697007:C:T	50	100	0.99	0.2567
13:74697012:T:A	50	100	1	0.01253
13:74697160:T:A	50	100	1	0.345
13:74697182:A:G	50	100	0.98	0.335
13:74697249:G:T	50	100	0.99	0.07879
13:74697359:C:A	50	100	0.96	0.1456
13:74697401:G:A	50	100	1	0.01162
13:74697635:G:A	50	100	0.99	0.2682
13:74697949:T:C	50	100	0.98	0.0719
13:74698049:A:T	50	100	0.99	0.3404
13:74698290:G:A	50	100	0.98	0.4265
13:74698442:C:T	50	100	0.98	0.3288
13:74698680:T:G	50	98	1	0.01616
13:74698779:T:C	50	100	0.99	0.01561
13:74698785:G:C	50	100	0.98	0.06663
13:74698954:C:T	50	100	0.98	0.1077
13:74699035:C:T	50	100	0.98	0.05065
13:74699221:C:T	49	100	0.99	0.3524
13:74699297:T:G	50	100	0.99	0.1347
13:74699343:C:A	50	100	0.99	0.1334
13:74699646:C:A	50	98	0.84	0.01507
13:74699702:G:A	50	100	0.99	0.134
13:74699750:C:T	49	100	0.99	0.1334
13:74699761:T:G	50	100	0.99	0.1334
13:74699852:A:G	50	100	1	0.02142
13:74699956:T:G	50	100	0.99	0.01398
13:74700095:G:A	50	94	0.99	0.3457
13:74700286:A:G	50	100	0.98	0.335
13:74700329:G:A	50	100	1	0.01144
13:74700504:C:T	50	100	0.99	0.1334
13:74701312:A:C	50	100	0.98	0.3353
13:74701347:G:T	50	100	1	0.01162
13:74701583:C:T	50	100	0.99	0.3538
13:74701954:T:C	50	98	0.97	0.4296
13:74702089:A:G	50	100	0.94	0.0158
13:74702395:A:T	50	100	0.99	0.03486
13:74702591:T:A	50	100	0.99	0.1334
13:74702676:T:C	50	100	1	0.01253
13:74702887:T:C	50	100	0.97	0.1069
13:74703169:C:T	50	100	1	0.01162
13:74703245:T:G	50	98	0.96	0.2587
13:74703595:T:C	50	100	0.98	0.1089
13:74703609:A:T	50	100	0.96	0.1935
13:74703629:C:T	50	100	0.97	0.3542
13:74703691:T:C	50	100	1	0.01543
13:74704508:C:T	50	100	1	0.02723
13:74704877:T:G	50	100	0.99	0.04121
13:74705064:G:A	50	100	0.98	0.1086
13:74705545:T:C	50	100	1	0.01253
13:74705654:A:T	50	100	1	0.0276
13:74706223:A:G	50	98	0.97	0.1737
13:74706696:G:A	50	100	1	0.0118
13:74706729:T:A	50	100	0.96	0.04775
13:74707222:T:C	50	98	0.97	0.4818
13:74707305:G:A	50	100	0.95	0.01743
13:74707562:C:T	50	98	0.99	0.1204
13:74707618:G:A	50	98	0.95	0.1972
13:74707684:A:G	50	98	0.97	0.4909
13:74708292:T:C	50	98	0.67	0.01688
13:74708328:A:G	50	100	0.98	0.1772
13:74708758:C:T	50	100	0.99	0.1734
13:74709267:T:G	50	100	1	0.0167
13:74709354:C:A	50	100	0.95	0.3224
13:74709870:G:A	50	98	0.91	0.01816
13:74710104:G:A	50	96	0.84	0.01325
13:74710148:T:C	50	98	0.98	0.1454
13:74710453:T:A	50	98	0.98	0.1405
13:74710911:G:A	50	100	0.95	0.0236
13:74710974:C:T	50	98	0.98	0.1489
13:74710981:C:T	50	100	0.99	0.01216
13:74711041:A:C	50	96	0.96	0.342
13:74711125:A:G	50	96	0.96	0.3413
13:74711168:A:T	50	100	1	0.01253
13:74711183:C:T	50	100	0.99	0.03286
13:74711250:A:G	50	100	1	0.01943
13:74711800:C:T	50	98	0.99	0.1489
13:74713194:C:T	50	98	0.86	0.01216
13:74713217:T:C	50	98	0.99	0.1298
13:74713597:G:A	50	100	0.99	0.15
13:74713993:T:C	50	100	1	0.09023
13:74714088:T:A	50	100	1	0.03341
13:74714124:G:A	50	100	0.82	0.01779
13:74714201:T:C	50	100	1	0.03341
13:74714406:C:T	50	98	0.91	0.05156
13:74714407:A:G	50	100	1	0.1496
13:74714474:C:T	50	100	1	0.1498
13:74714617:T:A	50	100	0.91	0.03341
13:74714757:C:T	50	100	1	0.1498
13:74714891:C:T	50	98	1	0.1298
13:74714930:T:C	50	98	0.9	0.01779
13:74715098:A:C	50	100	1	0.01035
13:74715217:T:C	50	98	0.64	0.02088
13:74715241:C:T	50	98	1	0.1498
13:74715246:C:T	50	100	0.95	0.2934
13:74715381:T:C	50	100	1	0.03359
13:74715751:G:A	50	100	0.98	0.02378
13:74716002:T:C	50	98	0.99	0.1494
13:74716185:C:T	50	100	1	0.0325
13:74716342:G:A	50	98	0.95	0.1133
13:74716413:G:C	50	98	0.99	0.1941
13:74717134:C:G	50	100	0.98	0.02633
13:74717434:G:C	50	98	0.94	0.1115
13:74717605:G:A	50	100	0.96	0.1169
13:74717627:G:A	50	100	0.96	0.03595
13:74717709:G:T	50	98	1	0.03322
13:74717717:G:A	50	98	0.7	0.0118
13:74717875:A:G	50	100	1	0.0817
13:74718177:T:G	50	100	0.99	0.08007
13:74718289:C:T	50	100	1	0.09023
13:74718445:G:A	50	98	0.97	0.1206
13:74718558:T:C	50	100	0.99	0.2329
13:74718561:T:G	50	100	0.99	0.2329
13:74718584:A:C	50	100	1	0.01053
13:74718624:A:G	50	100	0.99	0.01198
13:74718697:G:A	50	100	0.97	0.2329
13:74719032:G:A	50	100	0.99	0.2328
13:74719262:C:T	50	100	0.95	0.04212
13:74719282:T:C	50	98	0.99	0.2317
13:74719479:G:C	50	100	1	0.01943
13:74719521:A:C	50	100	0.9	0.01071
13:74720072:A:C	50	98	0.96	0.1599
13:74720208:A:G	50	98	0.98	0.1521
13:74720798:C:T	50	100	0.98	0.1472
13:74721922:A:G	50	100	0.92	0.06481
13:74722393:C:G	50	100	0.94	0.02397
13:74722672:T:C	50	100	0.98	0.187
13:74722739:A:G	50	100	0.98	0.1792
13:74722781:T:C	50	100	0.97	0.1599
13:74722959:T:C	50	100	1	0.01906
13:74723411:C:G	50	100	1	0.03268
13:74724682:G:A	50	96	0.9	0.122
13:74724822:G:A	50	98	0.94	0.08696
13:74725462:G:A	50	100	0.9	0.01235
13:74725812:G:A	50	98	0.96	0.03813
13:74725980:T:C	50	98	0.97	0.1443
13:74726879:G:C	50	98	0.9	0.3253
13:74727974:G:A	50	100	0.99	0.0423
13:74728526:A:G	50	100	0.98	0.0325
13:74728996:C:T	50	100	0.92	0.02832
13:74729968:A:G	50	88	0.85	0.3811
13:74730817:C:T	50	100	0.89	0.01507
13:74730932:A:G	50	100	0.89	0.2908
13:74731150:T:C	50	100	0.91	0.01452
13:74731916:G:A	50	100	0.86	0.01126
13:74732148:T:G	50	100	0.95	0.01797
13:74732149:T:G	50	96	0.94	0.3845
13:74732152:G:T	50	90	0.92	0.4987
13:74732155:G:T	50	98	0.94	0.4768
13:74732165:T:C	50	100	0.88	0.02142
13:74732558:C:T	50	96	0.96	0.3793
13:74732577:G:A	50	98	0.93	0.03794
13:74732679:G:A	50	96	0.96	0.3981
13:74732710:T:C	50	94	0.96	0.3981
13:74732889:T:C	50	96	0.96	0.3794
13:74732950:G:C	50	100	0.91	0.02215
13:74733133:C:A	50	98	0.9	0.02832
13:74733912:G:T	50	100	0.91	0.02124
13:74733913:T:G	49	100	0.78	0.02106
13:74734440:T:G	50	100	0.94	0.01707
13:74735254:A:C	50	100	0.96	0.02033
13:74735320:T:C	50	98	0.97	0.05211
13:74735334:G:A	50	98	0.9	0.0207
13:74736014:C:T	50	100	0.96	0.02887
13:74736419:C:T	50	100	0.96	0.02887
13:74736450:C:G	49	100	0.94	0.1267
13:74736555:G:T	50	100	0.95	0.2525
13:74736916:T:C	50	96	0.96	0.3883
13:74737745:C:G	50	100	0.97	0.0207
13:74737747:C:T	50	98	0.86	0.02288
13:74737953:C:T	50	100	0.99	0.01834
13:74738068:G:A	50	98	0.97	0.494
13:74738220:G:A	50	100	0.9	0.02905
13:74738282:G:A	50	100	0.97	0.02052
13:74738555:T:C	50	94	0.95	0.3876
13:74738882:A:C	50	100	0.97	0.05919
13:74739117:G:C	50	100	0.96	0.03086
13:74739252:T:C	50	100	0.91	0.02088
13:74739785:C:G	50	100	0.98	0.2919
13:74740459:G:A	50	100	0.79	0.01126
13:74740544:T:C	50	100	0.98	0.2923
13:74740920:C:T	50	100	0.6	0.01652
13:74740930:A:G	50	98	0.98	0.2923
13:74741195:C:T	50	100	0.92	0.146
13:74741736:A:G	50	98	0.98	0.2874
13:74741806:A:G	50	100	0.99	0.03177
13:74741870:C:G	50	100	0.93	0.03195
13:74742196:G:C	50	100	0.96	0.03214
13:74742702:T:A	50	100	0.99	0.03141
13:74742963:T:G	50	100	0.87	0.01507
13:74743087:C:T	50	100	1	0.01834
13:74743494:T:G	50	100	1	0.01834
13:74743596:C:T	50	98	0.98	0.4595
13:74743942:G:A	50	100	0.98	0.4651
13:74743970:C:T	50	100	1	0.01834
13:74744067:C:T	50	100	1	0.01834
13:74744291:G:A	50	100	1	0.0187
13:74744857:G:A	50	100	0.91	0.01543
13:74745336:C:T	50	98	0.96	0.4973
13:74745337:G:A	50	100	0.96	0.03177
13:74745494:G:A	50	100	1	0.01924
13:74745554:T:C	50	100	0.62	0.01235
13:74745809:A:G	50	98	0.92	0.1287
13:74745920:G:A	50	98	0.96	0.1487
13:74746115:T:C	50	100	0.99	0.0679
13:74746411:A:C	50	98	0.94	0.02614
13:74746468:T:C	50	100	1	0.01924
13:74746530:G:C	50	98	0.74	0.0374
13:74746953:T:C	50	100	0.99	0.1029
13:74747178:T:C	50	100	1	0.03177
13:74747314:T:A	50	100	1	0.03159
13:74747337:G:C	50	100	1	0.01906
13:74747401:G:A	50	100	0.97	0.4379
13:74747968:G:A	50	100	1	0.01797
13:74748764:C:A	50	96	0.96	0.4864
13:74748784:C:T	50	96	0.97	0.4325
13:74748961:G:C	50	96	0.97	0.4325
13:74749317:G:A	50	100	1	0.01035
13:74749350:G:A	50	98	0.97	0.4579
13:74749750:A:G	50	98	0.96	0.1694
13:74750084:G:C	50	96	0.95	0.1788
13:74750626:C:T	50	96	0.91	0.09005
13:74750664:G:A	50	98	0.86	0.06536
13:74750713:C:T	50	100	0.94	0.02869
13:74750745:A:C	50	94	0.88	0.3508
13:74750775:T:C	50	96	0.87	0.1135
13:74750785:A:G	50	100	0.94	0.02288
13:74751244:G:T	50	100	0.81	0.05501
13:74751487:G:A	50	100	0.96	0.04847
13:74751717:T:C	50	100	0.95	0.02977
13:74751822:G:A	50	98	0.81	0.03177
13:74752421:G:A	50	100	0.99	0.04702
13:74752553:G:A	50	100	0.97	0.05592
13:74752705:C:T	50	100	0.97	0.05592
13:74752890:T:C	50	100	0.99	0.01598
13:74752905:T:G	50	98	0.95	0.04394
13:74753179:T:C	50	100	0.99	0.04121
13:74753543:G:T	50	100	0.98	0.06191
13:74754300:A:T	50	100	0.98	0.05919
13:74754326:A:G	50	100	0.98	0.05919
13:74754512:T:C	50	100	0.99	0.05592
13:74754514:A:G	50	100	1	0.01162
13:74754674:C:T	50	100	0.97	0.05628
13:74754739:G:A	50	100	0.97	0.2017
13:74754969:C:A	50	100	1	0.05919
13:74754988:A:C	50	100	1	0.05592
13:74755029:C:T	50	100	0.8	0.05937
13:74755296:C:A	50	100	1	0.05919
13:74755639:G:A	50	100	1	0.05919
13:74755689:A:G	50	100	1	0.01144
13:74755831:T:A	50	100	1	0.0561
13:74755983:C:T	50	100	1	0.05919
13:74756253:G:C	50	100	1	0.05919
13:74756260:A:G	50	100	1	0.05592
13:74756283:G:A	50	100	1	0.05919
13:74756635:A:C	50	100	0.89	0.0158
13:74756787:C:T	50	100	1	0.0394
13:74756818:T:C	50	100	1	0.1792
13:74756940:T:G	50	100	1	0.01598
13:74756947:C:T	50	100	1	0.01598
13:74756956:C:A	50	100	1	0.05955
13:74757492:G:C	50	100	0.99	0.02542
13:74757523:T:C	50	100	1	0.01616
13:74757554:A:G	50	100	0.89	0.01688
13:74757570:G:C	50	100	0.89	0.01743
13:74757583:C:A	50	100	1	0.05574
13:74757602:T:A	50	100	1	0.06118
13:74757683:C:A	50	100	1	0.05991
13:74757711:G:A	50	100	1	0.01598
13:74757748:C:A	50	100	0.9	0.05664
13:74757921:A:G	50	100	0.99	0.1797
13:74758256:C:G	50	100	0.92	0.01598
13:74758884:C:T	50	100	1	0.01525
13:74758938:C:T	50	100	0.71	0.01253
13:74759392:G:A	50	98	0.88	0.03486
13:74759513:T:A	50	100	1	0.1801
13:74759538:G:T	50	100	0.99	0.02959
13:74759844:G:T	50	100	0.98	0.1556
13:74760177:T:G	50	100	1	0.1262
13:74760545:G:A	50	100	0.98	0.4011
13:74762848:G:A	50	100	0.99	0.3359
13:74762884:A:G	50	100	0.97	0.0423
13:74762970:G:C	50	98	0.98	0.4001
13:74763170:T:C	50	100	0.76	0.0216
13:74763355:C:T	50	100	1	0.03776
13:74763687:C:T	50	100	1	0.1122
13:74763732:G:T	50	100	0.99	0.01507
13:74763918:T:C	50	100	1	0.01144
13:74764223:T:C	50	100	0.99	0.1984
13:74764438:G:A	50	100	1	0.02542
13:74764553:A:C	50	100	1	0.1158
13:74764980:G:T	50	100	1	0.01507
13:74765092:T:C	50	100	1	0.1786
13:74765649:A:C	50	100	1	0.05247
13:74765929:C:T	50	100	1	0.01144
13:74765947:G:A	50	100	1	0.01852
13:74765965:C:T	50	100	1	0.1788
13:74766208:G:A	50	100	0.99	0.01253
13:74766398:G:T	50	100	0.99	0.1567
13:74766547:G:A	50	100	1	0.1786
13:74766821:G:T	50	100	1	0.01325
13:74767033:A:G	50	100	1	0.01507
13:74767079:C:T	50	100	0.72	0.0167
13:74767309:T:C	50	100	1	0.03994
13:74767577:T:C	50	100	1	0.2311
13:74767580:T:C	50	100	1	0.01271
13:74767849:T:A	50	100	1	0.07262
13:74768434:C:G	50	100	1	0.01507
13:74768486:C:T	50	100	0.97	0.01507
13:74768575:G:A	50	100	0.99	0.3212
13:74768737:G:A	50	100	1	0.01616
13:74768910:T:G	50	100	1	0.09277
13:74769046:T:C	50	100	1	0.05592
13:74769116:C:T	50	100	1	0.01561
13:74769405:A:C	50	100	1	0.01507
13:74769603:T:A	50	100	1	0.05664
13:74769796:T:G	50	100	1	0.01507
13:74770180:C:T	50	100	1	0.01888
13:74770492:A:G	50	100	0.99	0.3353
13:74770601:T:G	50	100	0.99	0.3317
13:74770698:T:G	50	100	0.96	0.01089
13:74771508:A:T	50	100	0.98	0.01507
13:74773025:A:G	50	100	0.94	0.04194
13:74773822:T:A	50	100	0.98	0.09205
13:74774145:C:T	50	98	0.97	0.01561
13:74774234:C:G	49	100	0.99	0.05937
13:74774270:A:C	50	100	0.99	0.1897
13:74774373:A:T	50	94	0.99	0.04866
13:74774601:T:C	50	100	1	0.01216
13:74774609:A:G	50	100	0.99	0.05537
13:74774679:C:T	50	100	0.95	0.01543
13:74774855:G:A	50	100	1	0.1452
13:74775298:A:G	50	98	0.95	0.4942
13:74775647:C:T	50	100	0.98	0.02669
13:74775680:C:T	50	100	0.99	0.06028
13:74775681:G:A	50	100	0.99	0.04847
13:74775902:T:A	50	100	0.82	0.02651
13:74776271:G:A	50	100	0.99	0.02052
13:74776727:C:T	50	100	0.98	0.02977
13:74776956:G:A	50	100	0.93	0.02741
13:74777031:A:T	50	100	1	0.01162
13:74777067:T:C	50	100	1	0.04321
13:74777640:G:T	50	100	0.98	0.04847
13:74777753:A:T	50	86	0.92	0.05737
13:74777766:A:C	50	96	0.84	0.1338
13:74777997:C:A	50	100	0.99	0.04285
13:74778149:C:T	50	100	1	0.06009
13:74778347:C:A	50	100	0.99	0.02977
13:74778744:A:G	50	100	0.95	0.02705
13:74779789:T:C	50	100	0.95	0.05556
13:74779832:G:C	50	100	0.99	0.04866
13:74780933:A:G	50	100	1	0.05519
13:74781273:C:T	50	100	0.98	0.04303
13:74781412:G:A	50	100	1	0.06009
13:74781422:C:T	50	98	0.71	0.06282
13:74782475:C:T	50	100	0.95	0.0187
13:74782516:T:C	50	100	0.99	0.04085
13:74783407:T:G	50	100	1	0.1959
13:74783605:T:A	50	98	0.97	0.2295
13:74783626:G:T	50	100	0.98	0.01561
13:74784207:T:C	50	100	0.98	0.02651
13:74784227:G:A	50	100	0.99	0.3604
13:74784522:T:C	50	100	1	0.0187
13:74784723:C:T	50	100	0.99	0.2965
13:74784725:G:A	50	100	0.99	0.01561
13:74785666:C:T	50	100	0.97	0.01561
13:74785789:G:T	50	100	0.95	0.06554
13:74786227:T:C	50	100	1	0.01126
13:74786811:T:G	50	100	1	0.01489
13:74787418:C:T	50	100	1	0.3292
13:74788104:A:C	50	100	1	0.05737
13:74788172:A:C	50	100	1	0.01126
13:74788591:C:T	50	100	1	0.05973
13:74788902:T:G	50	100	0.98	0.04049
13:74789356:A:C	46	100	0.86	0.04975
13:74789401:C:T	39	84.6	0.93	0.02959
13:74789403:C:T	43	97.7	0.93	0.02814
13:74789411:C:T	41	80.5	0.97	0.2021
13:74789444:G:A	49	95.9	0.98	0.03922
13:74789446:A:G	49	98	1	0.156
13:74789854:G:A	50	100	0.98	0.0394
13:74789916:A:C	50	100	1	0.2021
13:74790010:C:T	50	100	1	0.01561
13:74790030:G:A	50	100	0.95	0.03032
13:74790348:C:T	49	100	1	0.08533
13:74790684:G:A	50	100	1	0.04176
13:74790904:G:A	50	100	1	0.1558
13:74790978:T:C	50	100	1	0.01126
13:74791024:G:A	50	100	1	0.06917
13:74791198:C:T	50	100	1	0.02723
13:74791287:G:T	50	98	0.95	0.4949
13:74791424:A:G	50	100	1	0.04666
13:74791777:A:C	50	100	1	0.0118
13:74791841:A:G	50	100	1	0.01216
13:74792023:G:A	50	100	1	0.1979
13:74792028:C:T	50	98	0.89	0.03631
13:74792110:A:G	50	100	1	0.02487
13:74792792:G:A	50	100	0.99	0.1104
13:74793330:C:A	50	100	1	0.01561
13:74794069:T:C	50	100	1	0.3297
13:74794368:C:G	50	94	0.9	0.4626
13:74794429:G:C	50	100	0.87	0.0138
13:74795045:T:G	50	100	1	0.01561
13:74795514:C:G	50	100	1	0.08497
13:74795720:A:T	50	100	0.99	0.4136
13:74795799:A:G	50	100	1	0.02415
13:74796199:G:A	50	100	1	0.06917
13:74796240:G:A	50	100	1	0.01216
13:74796269:G:A	50	100	0.96	0.01525
13:74796372:A:C	50	100	0.98	0.04085
13:74796384:T:G	50	100	1	0.08497
13:74796415:C:T	50	100	0.99	0.01216
13:74796432:G:T	50	100	0.98	0.04085
13:74797345:G:A	50	100	1	0.4101
13:74797963:G:T	50	100	1	0.04176
13:74797978:G:T	50	100	0.98	0.08497
13:74798204:G:A	50	100	1	0.01543
13:74798400:G:A	50	100	1	0.08497
13:74798502:A:T	50	100	1	0.04176
13:74798503:A:T	50	98	0.98	0.2064
13:74798940:T:A	50	100	1	0.08515
13:74799073:T:C	50	100	1	0.01126
13:74799236:A:G	50	98	0.98	0.02433
13:74799327:A:G	50	100	0.99	0.04902
13:74799487:C:G	50	100	0.99	0.3306
13:74799600:C:T	50	100	0.97	0.04248
13:74799677:T:G	50	100	0.88	0.02614
13:74800222:A:T	50	100	1	0.01107
13:74800353:C:A	50	100	0.97	0.02996
13:74800359:C:G	50	100	1	0.01144
13:74800550:T:C	49	100	0.85	0.01307
13:74800791:C:A	50	100	1	0.05991
13:74801879:G:A	50	100	1	0.02415
13:74802320:C:A	50	100	1	0.01489
13:74802609:G:A	50	100	1	0.02397
13:74802771:G:T	50	100	1	0.06935
13:74802869:A:G	50	100	0.98	0.04539
13:74803335:G:T	50	100	1	0.01543
13:74803424:A:T	50	100	1	0.06935
13:74803740:C:A	50	100	0.98	0.04503
13:74804197:G:T	50	100	1	0.4101
13:74804334:A:G	50	100	0.97	0.03032
13:74804483:G:C	50	100	1	0.01543
13:74804522:C:T	50	100	1	0.2268
13:74804619:T:C	50	100	1	0.01489
13:74805229:G:C	50	100	0.98	0.04248
13:74805230:C:A	50	100	1	0.3186
13:74805775:C:A	50	100	1	0.0581
13:74806911:C:A	50	98	0.98	0.2876
13:74807062:C:G	50	100	0.99	0.415
13:74807463:C:A	50	100	0.98	0.08533
13:74807692:T:C	50	100	0.96	0.02996
13:74807836:C:G	50	100	1	0.1984
13:74808295:C:T	50	98	0.98	0.2878
13:74808329:T:G	50	100	1	0.01525
13:74808591:A:G	50	100	1	0.04176
13:74808635:C:T	50	100	1	0.01216
13:74808710:G:A	50	100	0.98	0.02324
13:74809193:T:C	50	100	0.98	0.04503
13:74809458:C:A	50	100	1	0.01525
13:74809803:G:C	50	100	1	0.01561
13:74809841:C:T	50	100	1	0.01525
13:74809845:T:C	50	100	1	0.0158
13:74809914:T:C	50	98	0.99	0.08515
13:74809929:T:C	46	87	0.97	0.3731
13:74809968:G:A	41	78	0.94	0.3005
13:74809999:A:G	49	95.9	0.92	0.01616
13:74810016:T:G	47	95.7	0.91	0.04339
13:74810029:T:C	32	75	0.98	0.3794
13:74810060:T:C	45	100	0.96	0.0305
13:74810061:A:G	47	89.4	0.99	0.08878
13:74810072:G:T	43	93	0.99	0.08497
13:74810091:T:C	33	81.8	0.96	0.3851
13:74810099:A:G	44	97.7	1	0.06935
13:74810142:C:G	46	100	0.73	0.03649
13:74811169:C:A	50	98	0.96	0.2723
13:74811226:G:A	50	100	1	0.01561
13:74811269:T:G	50	100	0.97	0.04902
13:74811272:A:T	50	100	1	0.01561
13:74811428:G:C	50	100	1	0.01216
13:74811722:T:A	50	100	1	0.01525
13:74811826:G:A	50	100	0.99	0.01525
13:74812323:G:A	50	100	1	0.01525
13:74812456:C:T	50	100	1	0.06409
13:74812582:T:C	50	100	1	0.06427
13:74812606:C:T	50	98	0.97	0.3951
13:74812731:C:T	50	98	0.78	0.01107
13:74812748:A:T	50	100	0.95	0.01561
13:74812760:T:C	50	100	0.91	0.03958
13:74812827:T:C	50	98	0.98	0.3217
13:74812897:G:A	50	100	1	0.01525
13:74812912:G:A	50	100	1	0.06899
13:74813007:A:G	50	100	0.99	0.01507
13:74813181:G:A	50	100	0.99	0.01017
13:74813185:G:A	50	100	0.97	0.205
13:74813212:T:C	50	100	0.99	0.05973
13:74813216:A:G	50	100	0.98	0.01253
13:74813254:T:A	50	100	0.99	0.02397
13:74814827:A:G	50	100	0.98	0.07879
13:74814872:G:A	50	100	0.99	0.01216
13:74815124:G:A	50	96	0.93	0.1934
13:74815406:A:G	50	92	0.85	0.4099
13:74816828:A:G	50	100	0.84	0.02832
13:74816926:G:T	50	96	0.91	0.3097
13:74817270:G:A	50	100	0.97	0.01816
13:74817657:T:C	50	100	0.99	0.01271
13:74818254:A:G	50	100	0.98	0.02814
13:74818694:G:A	50	94	0.98	0.4241
13:74818877:G:C	50	100	0.95	0.02996
13:74818940:A:T	50	100	0.76	0.01325
13:74819005:G:A	50	100	0.98	0.3097
13:74819038:G:A	50	100	0.99	0.3095
13:74819270:T:C	50	100	0.98	0.01924
13:74819531:T:C	50	98	0.89	0.02324
13:74819593:A:T	50	100	0.99	0.3154
13:74820824:C:G	50	100	0.96	0.01017
13:74820861:C:T	50	100	1	0.01416
13:74821298:C:T	50	100	0.96	0.01017
13:74821315:A:G	50	100	0.99	0.02397
13:74821557:G:A	50	100	1	0.01398
13:74821701:G:T	50	100	0.96	0.01761
13:74821753:G:A	50	100	0.99	0.02251
13:74822141:G:T	50	100	0.99	0.01743
13:74822145:G:A	50	100	0.99	0.2847
13:74822283:C:G	50	98	0.98	0.2177
13:74822453:G:A	50	100	1	0.01362
13:74822937:G:A	50	100	0.98	0.03214
13:74823165:G:C	50	100	0.99	0.02251
13:74823700:C:G	50	98	0.76	0.0374
13:74823721:T:C	50	100	1	0.01452
13:74824274:T:C	50	100	0.99	0.1785
13:74824731:A:T	50	100	0.99	0.1556
13:74824818:T:G	50	100	0.92	0.01471
13:74824874:A:G	50	100	1	0.02269
13:74824921:A:G	50	100	0.99	0.1556
13:74824975:G:C	50	100	1	0.02251
13:74825726:T:C	50	100	0.98	0.1051
13:74825886:C:G	50	100	1	0.05428
13:74826584:G:A	50	100	0.99	0.01107
13:74826717:A:G	50	100	1	0.01452
13:74826894:G:A	50	100	0.99	0.2754
13:74827269:G:A	50	98	0.98	0.1836
13:74827431:G:C	50	100	0.97	0.05102
13:74827742:A:G	50	100	0.97	0.0463
13:74828014:G:A	50	100	0.98	0.1229
13:74828157:T:C	50	100	0.99	0.1525
13:74828193:C:G	50	100	1	0.1556
13:74828589:C:G	50	100	1	0.07371
13:74829787:T:G	50	100	0.99	0.354
13:74829789:T:C	50	100	0.83	0.01598
13:74830346:G:C	50	100	0.98	0.1175
13:74830859:C:T	50	100	0.99	0.01816
13:74831379:C:G	50	100	1	0.01416
13:74831511:C:G	50	100	0.99	0.03141
13:74832088:T:C	50	100	1	0.01471
13:74832230:C:T	50	100	0.99	0.3549
13:74832359:T:A	50	100	0.96	0.01761
13:74832426:G:A	50	100	1	0.01017
13:74832687:C:T	50	100	1	0.3032
13:74832872:G:A	50	100	1	0.04103
13:74833100:C:T	50	100	0.99	0.03177
13:74833362:T:C	50	100	0.98	0.1009
13:74833437:G:C	50	100	0.99	0.3346
13:74833438:A:G	50	100	0.98	0.1049
13:74833663:T:C	50	100	0.99	0.2787
13:74834413:A:G	50	100	1	0.01452
13:74834829:C:G	50	100	1	0.3551
13:74835339:G:A	50	100	1	0.03976
13:74835816:G:A	50	100	1	0.3032
13:74836292:C:G	50	100	1	0.01235
13:74836890:C:T	50	100	0.99	0.3027
13:74836968:C:T	50	100	0.99	0.3028
13:74838336:A:T	50	100	1	0.01017
13:74838629:G:A	50	100	0.99	0.1369
13:74838707:C:T	50	100	1	0.1572
13:74839294:A:G	50	100	0.97	0.02306
13:74839381:C:G	50	98	1	0.1536
13:74839448:C:T	50	100	1	0.01598
13:74839885:G:C	50	98	0.94	0.3346
13:74839925:A:G	50	100	1	0.3348
13:74840029:T:A	50	100	1	0.3348
13:74840738:T:C	50	100	1	0.156
13:74840873:T:C	50	100	1	0.03958
13:74840975:C:T	50	98	0.96	0.3831
13:74841438:T:C	50	100	1	0.1674
13:74841501:C:T	50	100	1	0.01035
13:74841980:G:A	50	100	1	0.3484
13:74842181:T:G	50	92	0.96	0.3589
13:74842226:G:C	50	100	1	0.03958
13:74842769:T:G	50	100	1	0.1529
13:74843053:G:A	50	100	1	0.2979
13:74843383:T:A	50	100	1	0.02596
13:74843677:T:C	50	100	1	0.1304
13:74843699:C:T	50	100	1	0.2979
13:74843987:A:G	50	100	1	0.2976
13:74844143:A:G	50	100	1	0.2977
13:74844439:G:C	50	100	1	0.03159
13:74844832:A:T	50	100	1	0.2856
13:74844991:A:C	50	100	1	0.3252
13:74845039:G:T	50	100	1	0.3357
13:74845080:C:T	50	98	0.99	0.2046
13:74845242:G:A	50	100	1	0.2834
13:74845259:A:G	50	100	1	0.03958
13:74845374:T:A	50	100	0.8	0.04339
13:74845771:C:G	50	100	1	0.01071
13:74846336:G:A	50	100	1	0.276
13:74846612:T:A	50	100	1	0.01071
13:74846739:A:T	50	100	1	0.01071
13:74846935:A:G	50	100	1	0.03159
13:74846945:C:T	50	100	0.96	0.02179
13:74846948:C:G	50	100	1	0.2856
13:74847877:A:G	50	100	0.91	0.01507
13:74848385:T:C	50	100	1	0.122
13:74848461:G:A	50	100	1	0.102
13:74849066:G:A	50	100	0.99	0.2996
13:74849549:G:T	50	100	0.98	0.01216
13:74850298:C:A	50	100	1	0.3355
13:74850900:C:T	50	100	1	0.02433
13:74850901:C:G	50	100	1	0.03159
13:74851094:C:T	50	100	1	0.1046
13:74851690:C:T	50	100	1	0.2889
13:74851773:G:T	50	100	1	0.01071
13:74852069:G:A	50	100	1	0.09368
13:74852681:A:T	50	100	1	0.03159
13:74852744:T:C	50	100	1	0.03159
13:74852941:A:G	50	100	1	0.156
13:74853192:A:C	50	100	1	0.3359
13:74853476:G:A	50	100	1	0.3353
13:74853835:A:C	50	100	1	0.3297
13:74854291:A:G	50	100	1	0.1529
13:74854293:C:A	50	100	1	0.01253
13:74854342:A:C	50	100	1	0.1529
13:74854401:C:T	50	100	1	0.01071
13:74854576:C:G	50	98	1	0.3324
13:74854848:G:A	50	100	1	0.1529
13:74855470:C:T	50	100	1	0.01035
13:74855674:T:G	50	100	1	0.02469
13:74855874:C:A	50	100	1	0.1071
13:74855917:C:A	50	100	1	0.01035
13:74856112:C:T	50	100	1	0.01017
13:74856795:T:C	50	100	1	0.01071
13:74856914:A:T	50	100	1	0.01035
13:74856954:A:G	50	98	0.99	0.4452
13:74857169:G:T	50	98	0.99	0.4446
13:74857190:G:C	50	100	1	0.01035
13:74857340:C:T	50	98	0.99	0.4285
13:74857797:T:C	50	100	1	0.03159
13:74857870:T:C	50	100	1	0.02596
13:74857973:T:C	50	100	0.9	0.01471
13:74858063:G:A	50	100	1	0.02215
13:74858656:C:A	50	100	0.99	0.4138
13:74858703:C:T	50	100	1	0.1532
13:74858718:T:C	50	100	0.99	0.4138
13:74858938:A:G	50	100	1	0.01035
13:74859200:T:C	49	100	1	0.03159
13:74859381:A:C	50	100	1	0.2758
13:74859390:C:T	50	100	0.89	0.03704
13:74859784:C:T	50	100	1	0.01035
13:74860690:A:G	50	100	1	0.2765
13:74860824:T:C	50	100	0.99	0.2765
13:74861315:T:A	50	100	1	0.2761
13:74861403:C:G	50	100	1	0.01071
13:74862229:A:T	50	100	1	0.3384
13:74862330:C:G	50	100	1	0.01053
13:74862710:A:C	50	100	1	0.03613
13:74864303:T:C	50	100	1	0.2974
13:74864415:A:G	50	100	1	0.01035
13:74864977:A:C	50	100	1	0.02596
13:74865128:C:T	50	100	0.99	0.299
13:74865243:T:C	50	100	0.98	0.1104
13:74865317:C:A	50	100	0.87	0.03032
13:74865728:A:C	50	100	1	0.2767
13:74865878:C:T	50	100	1	0.02596
13:74866365:T:C	50	100	1	0.2745
13:74866381:A:G	50	100	0.94	0.01071
13:74866384:G:A	50	96	0.84	0.02887
13:74866466:A:G	50	100	0.93	0.01089
13:74866574:A:G	50	100	1	0.01035
13:74866693:A:G	50	100	0.97	0.3693
13:74866939:T:G	50	100	1	0.2636
13:74867170:C:T	50	100	1	0.01071
13:74867177:G:A	50	100	1	0.01089
13:74867257:G:C	50	100	1	0.03123
13:74867263:C:T	50	100	1	0.01053
13:74867551:C:T	50	100	1	0.01053
13:74867578:T:C	50	100	1	0.03123
13:74867596:C:A	50	100	1	0.01035
13:74867605:T:A	50	100	0.98	0.01071
13:74867626:T:C	50	100	1	0.1529
13:74867702:G:T	50	100	1	0.01053
13:74867703:A:T	50	100	1	0.01053
13:74867711:T:C	50	100	1	0.01053
13:74867918:C:A	50	100	0.98	0.01035
13:74867955:G:A	50	100	1	0.01035
13:74868198:C:T	50	100	1	0.01816
13:74868288:G:T	50	100	1	0.08769
13:74868957:A:T	50	100	1	0.2947
13:74869342:C:A	50	100	0.98	0.01035
13:74869847:G:C	50	100	1	0.01035
13:74871203:G:T	50	100	0.96	0.01071
13:74871470:A:G	50	100	1	0.2872
13:74872011:T:C	50	100	1	0.2769
13:74872112:C:G	50	100	1	0.11
13:74872121:G:A	50	100	0.96	0.01071
13:74872187:C:T	50	100	1	0.2765
13:74872284:A:G	50	100	1	0.03123
13:74872705:T:A	50	100	1	0.3355
13:74873163:G:C	50	100	1	0.02469
13:74873497:C:T	50	100	1	0.2743
13:74873826:A:G	50	100	0.98	0.01071
13:74874054:T:C	50	100	1	0.01035
13:74874596:T:G	50	100	1	0.02469
13:74874662:T:G	50	100	1	0.1567
13:74874765:C:T	50	100	0.91	0.01071
13:74875013:A:G	50	100	0.9	0.01071
13:74875785:G:A	50	100	1	0.01035
13:74875796:A:T	50	100	1	0.01126
13:74875951:C:T	50	100	1	0.2765
13:74876151:G:T	50	100	1	0.01107
13:74876204:G:A	50	100	0.91	0.02524
13:74876256:C:G	50	100	1	0.05102
13:74876386:T:C	50	100	1	0.3275
13:74876882:T:C	50	100	1	0.1547
13:74877257:C:T	50	100	1	0.2987
13:74877347:A:G	50	100	1	0.3381
13:74877389:A:C	50	100	1	0.01035
13:74877927:C:T	50	100	0.9	0.01452
13:74878209:C:T	50	100	0.99	0.01089
13:74878542:A:C	50	100	1	0.2878
13:74878887:C:T	50	100	0.99	0.02179
13:74878967:C:G	50	100	0.99	0.02179
13:74879288:G:A	50	100	0.94	0.01525
13:74879520:A:G	50	100	0.95	0.02215
13:74879705:G:T	50	100	1	0.01035
13:74879749:C:A	50	100	0.99	0.02179
13:74880135:A:G	50	100	0.97	0.06627
13:74880276:T:G	50	100	1	0.2883
13:74880473:T:C	50	100	0.99	0.1458
13:74880555:G:A	50	100	0.99	0.01144
13:74881240:C:G	50	100	0.98	0.1117
13:74881383:T:G	50	100	1	0.1427
13:74881980:G:A	50	100	0.99	0.01089
13:74882325:A:G	50	100	0.99	0.02179
13:74882577:C:A	50	100	0.99	0.01089
13:74882595:A:G	50	100	0.99	0.02197
13:74882754:G:A	50	100	0.99	0.02179
13:74882796:A:G	50	98	0.87	0.03794
13:74882804:T:C	50	100	1	0.01035
13:74882939:G:A	50	100	0.99	0.02179
13:74883022:T:C	50	98	0.88	0.03722
13:74883217:G:A	50	100	1	0.01089
13:74883265:C:A	50	100	1	0.3357
13:74883566:T:A	50	98	0.85	0.1173
13:74884024:G:A	50	100	1	0.01089
13:74884122:G:A	50	100	1	0.01053
13:74884597:G:T	50	100	1	0.01089
13:74884674:A:G	50	100	1	0.03105
13:74884924:T:C	50	100	1	0.01035
13:74884989:T:C	49	100	1	0.01035
13:74885018:A:T	50	100	1	0.02215
13:74885403:A:G	50	100	0.88	0.01126
13:74885868:C:T	50	100	1	0.01035
13:74886223:G:C	50	100	0.9	0.0167
13:74886504:G:T	50	98	0.99	0.06391
13:74887082:A:G	50	100	1	0.01053
13:74887258:A:G	50	100	0.89	0.02977
13:74887888:A:G	50	100	0.99	0.1549
13:74888379:G:T	50	98	1	0.2647
13:74888933:A:C	50	98	0.99	0.4319
13:74888945:T:C	50	96	1	0.2778
13:74888972:C:T	50	100	1	0.01089
13:74889240:T:C	50	100	1	0.02687
13:74889455:C:T	50	100	1	0.0374
13:74890056:T:C	50	100	0.98	0.0118
13:74890083:C:G	50	100	1	0.05192
13:74890211:A:G	50	100	1	0.02687
13:74890362:T:C	50	100	1	0.1567
13:74890365:A:G	50	100	1	0.02451
13:74890371:G:A	50	100	0.94	0.01906
13:74890395:G:A	50	100	1	0.0325
13:74890797:C:T	50	100	1	0.01035
13:74891233:A:G	50	100	1	0.3375
13:74891305:A:T	50	100	0.98	0.15
13:74891349:G:A	50	100	1	0.02215
13:74891623:A:G	50	100	1	0.02741
13:74891672:C:A	50	100	1	0.02596
13:74892403:G:C	50	100	0.99	0.1694
13:74892723:C:T	50	100	1	0.01053
13:74893010:C:T	50	100	1	0.171
13:74893178:T:C	50	100	1	0.1561
13:74893268:A:T	50	100	1	0.1812
13:74894506:T:A	50	100	1	0.01271
13:74894995:A:G	50	100	1	0.01271
13:74895312:C:T	50	100	1	0.01362
13:74895967:C:A	50	100	1	0.02669
13:74896074:T:G	50	100	1	0.0167
13:74896085:G:C	50	100	1	0.3444
13:74896339:A:G	50	100	1	0.3139
13:74896537:C:T	50	100	1	0.03867
13:74896651:C:A	50	100	0.97	0.01725
13:74896843:G:A	50	100	1	0.3426
13:74896869:T:C	50	100	1	0.3426
13:74896877:T:A	50	100	1	0.01816
13:74897132:G:T	50	100	1	0.3168
13:74897171:C:T	50	100	1	0.02741
13:74897173:T:C	50	100	1	0.01071
13:74897322:G:C	50	100	1	0.3335
13:74897449:G:T	50	100	1	0.05483
13:74897735:C:T	50	100	1	0.02197
13:74897997:A:G	50	100	1	0.2771
13:74898127:G:C	50	100	1	0.0276
13:74898484:G:A	50	100	1	0.15310000000000001
13:74898517:A:G	50	100	1	0.02197
13:74898684:C:A	50	100	1	0.01344
13:74899094:C:T	50	100	1	0.02578
13:74899235:C:T	50	100	1	0.02578
13:74899539:A:G	50	100	1	0.01089
13:74899564:A:G	50	100	1	0.02778
13:74899616:C:T	50	98	0.93	0.01053
13:74899698:G:A	50	100	0.97	0.01525
13:74899959:T:C	50	100	0.98	0.0118
13:74900269:A:G	50	100	1	0.15310000000000001
13:74900356:A:G	50	100	0.99	0.2631
13:74900642:T:C	50	100	1	0.3419
13:74900781:C:A	50	100	1	0.02578
13:74901197:T:C	50	98	0.78	0.03504
13:74901249:G:C	50	100	0.77	0.02106
13:74901654:C:T	50	100	0.98	0.02342
13:74901724:A:C	50	100	1	0.02106
13:74902003:G:A	50	100	1	0.03867
13:74902070:G:A	50	100	0.98	0.02306
13:74902166:C:T	50	100	0.99	0.09096
13:74902330:A:G	50	100	1	0.03304
13:74902574:C:T	50	100	1	0.3408
13:74902946:G:A	50	100	1	0.3408
13:74903276:T:C	50	100	1	0.02106
13:74903364:C:T	50	100	0.99	0.3424
13:74903713:T:A	50	98	0.98	0.2702
13:74903778:G:A	50	100	1	0.02614
13:74903979:T:G	50	100	1	0.02542
13:74904225:T:C	50	100	0.91	0.0906
13:74904323:A:C	50	100	1	0.02687
13:74904413:T:C	50	100	0.94	0.108
13:74904759:G:C	50	100	1	0.02542
13:74905346:G:A	48	100	0.97	0.2687
13:74905706:A:G	50	100	0.94	0.01725
13:74906490:C:T	50	92	0.79	0.2364
13:74906944:C:T	50	98	0.99	0.1567
13:74907153:T:C	50	100	0.99	0.04739
13:74907211:C:T	50	100	0.78	0.01779
13:74907296:A:T	50	100	1	0.02215
13:74908330:T:A	50	100	1	0.02869
13:74908545:G:T	50	100	1	0.01852
13:74909818:T:C	50	98	1	0.3097
13:74909948:T:C	50	100	1	0.02887
13:74910372:C:T	50	98	0.94	0.02251
13:74910413:C:A	50	100	1	0.04739
13:74910495:G:A	50	100	1	0.01634
13:74911099:T:G	50	98	0.89	0.04339
13:74911271:T:C	50	100	1	0.04739
13:74912105:C:A	50	100	0.99	0.02869
13:74912281:C:A	50	100	0.89	0.02869
13:74912461:T:A	50	100	1	0.01834
13:74912810:G:C	50	100	1	0.01834
13:74912853:C:T	50	100	0.98	0.06409
13:74913546:G:A	50	100	1	0.01797
13:74913749:A:T	50	100	1	0.02887
13:74914055:G:A	50	100	0.99	0.01961
13:74914130:G:T	50	100	1	0.1117
13:74914263:G:T	50	100	1	0.04739
13:74914512:C:G	50	100	1	0.02887
13:74914514:T:C	50	100	1	0.02887
13:74914723:G:A	50	100	0.95	0.01307
13:74914828:C:T	50	100	1	0.01198
13:74915005:C:T	50	100	1	0.01035
13:74915103:C:T	50	98	0.95	0.4036
13:74915628:G:A	50	100	1	0.02869
13:74916110:A:G	50	98	1	0.1801
13:74916151:C:T	50	100	1	0.05447
13:74916228:C:T	50	100	1	0.05428
13:74916333:C:T	50	98	1	0.1805
13:74916360:G:A	50	100	1	0.01198
13:74916363:T:C	50	98	1	0.1801
13:74916391:C:T	50	98	1	0.1801
13:74916400:G:T	50	98	1	0.1801
13:74916411:T:G	50	100	1	0.02905
13:74916509:A:C	50	100	1	0.02869
13:74916768:G:C	50	98	0.72	0.03123
13:74916863:G:A	50	98	1	0.2088
13:74917249:C:A	50	100	1	0.02887
13:74917294:C:T	50	98	0.66	0.02106
13:74917487:T:C	50	98	1	0.1801
13:74917521:T:C	50	98	1	0.1801
13:74917680:G:A	50	98	1	0.1801
13:74917894:T:G	50	98	1	0.1569
13:74918450:T:C	50	98	1	0.2919
13:74918899:A:T	50	100	1	0.02887
13:74918919:A:G	50	100	1	0.065
13:74919636:T:A	37	75.7	0.82	0.236
13:74919640:T:A	40	87.5	0.78	0.07117
13:74919756:C:T	50	90	0.86	0.1732
13:74919972:C:A	50	98	0.99	0.2311
13:74920097:G:A	49	100	1	0.01434
13:74920217:C:A	50	100	1	0.1075
13:74920910:C:T	50	100	1	0.06736
13:74921090:A:G	50	100	1	0.3402
13:74921116:C:G	50	100	1	0.02869
13:74921579:G:A	50	100	1	0.06736
13:74922175:A:G	50	100	0.96	0.07625
13:74922373:C:T	50	100	1	0.06736
13:74922731:C:T	50	100	1	0.06736
13:74922740:C:A	50	100	1	0.06736
13:74922756:A:G	50	100	1	0.1429
13:74922813:A:C	50	100	1	0.06736
13:74922905:G:A	50	100	1	0.06736
13:74922913:T:C	50	100	1	0.07988
13:74922915:T:C	50	100	0.98	0.06736
13:74923272:G:A	50	100	1	0.01271
13:74923560:A:T	50	100	1	0.06699
13:74923981:G:T	50	100	1	0.01253
13:74924113:G:A	50	100	1	0.04139
13:74924296:T:C	50	100	0.97	0.06609
13:74924522:T:A	50	100	0.99	0.01943
13:74924696:T:A	50	100	1	0.1716
13:74924963:A:G	50	100	1	0.02869
13:74925162:G:A	50	100	0.99	0.02977
13:74925649:C:T	50	100	0.98	0.06481
13:74926139:C:A	50	100	1	0.01816
13:74926606:A:G	50	100	1	0.1146
13:74926626:C:G	50	100	1	0.06681
13:74926723:A:G	50	100	0.98	0.06463
13:74927127:C:T	50	100	1	0.02106
13:74927849:G:A	50	100	0.97	0.0443
13:74928160:G:A	50	98	1	0.3164
13:74928297:A:C	50	100	1	0.346
13:74928333:T:C	50	100	1	0.02869
13:74928407:C:T	50	98	1	0.05919
13:74928596:G:A	50	98	1	0.346
13:74928602:G:A	50	100	1	0.04811
13:74928637:G:A	50	100	1	0.3453
13:74928662:G:A	50	100	1	0.04793
13:74928668:G:A	50	100	1	0.04793
13:74928741:C:T	50	100	1	0.01107
13:74928745:A:G	50	100	1	0.06245
13:74928947:T:A	50	100	1	0.04793
13:74929040:T:C	50	100	1	0.2785
13:74929370:G:T	50	100	1	0.2171
13:74929726:A:T	50	100	1	0.04793
13:74930010:T:C	50	100	1	0.04793
13:74930409:C:T	50	100	1	0.1701
13:74931189:G:C	46	84.8	0.9	0.08224
13:74931191:G:C	45	88.9	0.92	0.1786
13:74931193:G:C	45	88.9	0.96	0.2026
13:74931195:G:C	45	91.1	0.94	0.2284
13:74931197:G:C	46	95.7	0.85	0.07135
13:74931404:T:C	50	100	1	0.1701
13:74931566:G:A	50	100	1	0.0158
13:74931620:A:G	50	100	1	0.04793
13:74931738:G:A	50	100	1	0.01344
13:74932648:A:T	50	100	1	0.04793
13:74932653:G:A	50	100	1	0.01344
13:74932884:A:G	50	100	1	0.01089
13:74933023:A:C	50	100	1	0.1988
13:74933232:G:A	50	100	0.99	0.04811
13:74933599:T:C	50	100	1	0.01344
13:74933606:T:C	50	100	1	0.02869
13:74934602:C:A	50	100	1	0.199
13:74934608:C:T	50	100	1	0.2653
13:74934790:C:A	50	100	1	0.3317
13:74934926:A:G	50	100	1	0.02106
13:74935517:A:G	50	100	1	0.06627
13:74935734:A:T	50	100	0.99	0.3321
13:74935806:T:C	50	100	1	0.06409
13:74935911:C:T	50	100	1	0.2173
13:74936077:C:G	50	100	1	0.3321
13:74936664:C:T	50	100	1	0.2175
13:74936992:A:G	50	88	0.75	0.1053
13:74937205:C:T	50	100	1	0.04775
13:74937216:C:T	50	100	0.96	0.0906
13:74937489:A:C	50	100	1	0.199
13:74937555:A:G	50	100	1	0.01852
13:74937762:C:T	50	100	0.99	0.01362
13:74937802:A:G	50	100	1	0.2175
13:74937880:C:T	50	100	0.98	0.01997
13:74938260:G:A	50	100	1	0.02869
13:74938449:A:G	50	100	1	0.01561
13:74938573:C:A	50	100	1	0.01561
13:74938607:G:A	50	100	1	0.06427
13:74938913:A:G	50	100	1	0.01561
13:74938990:C:T	50	100	1	0.02106
13:74939157:G:A	50	100	1	0.1703
13:74939161:C:T	50	100	1	0.04775
13:74939865:A:G	50	98	0.94	0.02124
13:74939910:A:G	50	100	1	0.1703
13:74940236:C:T	50	100	1	0.1703
13:74940370:T:G	50	100	1	0.02215
13:74940393:G:T	50	100	1	0.1685
13:74940406:A:G	50	100	1	0.06427
13:74940461:G:A	50	100	1	0.1703
13:74940584:A:T	50	100	1	0.01834
13:74940708:G:A	48	83.3	0.98	0.2627
13:74940712:A:G	49	98	0.92	0.02306
13:74941103:G:A	50	100	0.98	0.1707
13:74941590:C:A	50	100	1	0.04757
13:74941763:G:T	50	100	1	0.03195
13:74942327:C:T	50	100	0.97	0.2037
13:74942421:T:G	50	100	1	0.01834
13:74942981:G:T	50	100	1	0.199
13:74943611:C:A	50	94	0.98	0.08932
13:74943638:C:A	50	100	1	0.2723
13:74943640:A:T	50	100	0.89	0.0138
13:74943765:G:A	50	100	1	0.06645
13:74943812:A:G	50	100	1	0.02869
13:74943931:T:C	50	100	1	0.02869
13:74943982:G:C	50	100	1	0.333
13:74944059:T:C	50	100	1	0.02106
13:74944358:A:T	50	100	1	0.01035
13:74944549:C:T	50	100	1	0.3132
13:74944708:T:C	50	98	1	0.3482
13:74945149:T:C	50	100	1	0.05882
13:74945228:G:A	50	98	0.93	0.02142
13:74945492:A:G	50	100	1	0.01035
13:74946001:G:T	50	100	1	0.01561
13:74946428:C:A	50	100	1	0.06391
13:74946834:T:G	50	100	1	0.02869
13:74946837:A:T	49	98	0.88	0.03649
13:74947034:C:T	50	100	1	0.02505
13:74947252:G:A	50	100	1	0.01852
13:74947477:C:A	50	100	1	0.06318
13:74947680:A:C	50	100	1	0.3488
13:74948212:C:T	50	100	1	0.06391
13:74948631:G:C	50	100	1	0.04757
13:74949253:G:A	50	100	1	0.01561
13:74949279:T:C	50	100	1	0.1712
13:74949505:C:A	50	100	1	0.01561
13:74949522:C:T	50	100	1	0.02869
13:74949651:G:A	50	100	1	0.3475
13:74950094:A:T	50	100	1	0.06663
13:74950166:G:C	50	100	1	0.1705
13:74950517:C:T	50	100	0.97	0.02741
13:74950643:G:A	50	100	1	0.0158
13:74950693:A:G	50	100	0.96	0.04739
13:74950741:A:G	50	100	1	0.01616
13:74950887:C:G	50	100	1	0.3459
13:74951149:T:C	50	100	0.98	0.04575
13:74951322:A:C	50	100	1	0.1685
13:74951494:A:C	50	98	0.99	0.05356
13:74951513:A:G	50	100	1	0.02433
13:74951836:A:G	50	100	1	0.06609
13:74951948:C:T	50	100	1	0.1135
13:74951955:G:T	50	98	0.77	0.04503
13:74952239:T:C	50	100	1	0.159
13:74952785:G:A	50	100	1	0.06391
13:74952826:C:G	50	100	1	0.02869
13:74952861:C:A	50	100	1	0.01834
13:74952874:G:A	50	100	1	0.2173
13:74953350:T:C	50	100	0.99	0.01144
13:74953351:G:A	50	100	1	0.01434
13:74953430:C:A	50	100	1	0.35
13:74953631:C:A	50	100	0.94	0.01035
13:74953753:C:T	50	100	1	0.1294
13:74953940:G:A	50	100	0.99	0.04575
13:74954002:T:C	50	100	0.98	0.01979
13:74954007:G:C	50	100	0.98	0.429
13:74954108:A:G	50	100	1	0.02869
13:74954312:C:T	50	100	1	0.1117
13:74954717:G:A	50	100	1	0.04412
13:74954764:G:A	50	100	0.91	0.02015
13:74954846:A:G	50	100	0.99	0.3479
13:74954897:G:A	50	100	0.9	0.06699
13:74955008:G:A	50	100	1	0.1594
13:74955677:C:T	50	100	1	0.01906
13:74955799:G:A	50	100	1	0.01344
13:74956383:A:G	50	100	0.89	0.01634
13:74956493:T:C	50	100	1	0.01543
13:74956584:G:T	50	100	1	0.09259
13:74956849:C:T	50	100	1	0.01888
13:74957146:G:A	50	100	1	0.01797
13:74957204:C:T	50	100	1	0.04757
13:74957238:C:T	50	100	1	0.01906
13:74957366:T:C	49	100	1	0.01344
13:74957526:C:G	50	100	1	0.06409
13:74957725:C:T	50	100	1	0.03667
13:74957841:A:T	50	100	1	0.06445
13:74958191:C:G	50	100	1	0.06409
13:74958314:G:A	50	100	1	0.06536
13:74958344:T:G	49	98	0.96	0.1521
13:74958477:C:T	50	100	1	0.06391
13:74958849:G:A	50	100	1	0.09259
13:74959313:G:A	50	100	1	0.04757
13:74959581:C:T	50	100	0.99	0.282
13:74959942:A:C	50	100	1	0.01797
13:74960014:C:T	50	100	1	0.1894
13:74960017:G:A	50	100	1	0.01816
13:74960574:C:T	50	100	0.98	0.201
13:74960598:G:A	50	100	1	0.2767
13:74960602:T:A	50	100	1	0.01797
13:74960670:C:T	50	100	1	0.1895
13:74961330:C:A	50	100	1	0.01906
13:74961431:G:A	50	100	1	0.09277
13:74961687:G:T	50	100	1	0.1894
13:74961698:C:T	50	100	1	0.04757
13:74961978:T:A	50	100	1	0.02869
13:74962166:C:G	50	100	1	0.01362
13:74962631:G:A	50	100	1	0.2952
13:74962854:G:A	50	100	1	0.02869
13:74962860:A:G	50	100	1	0.02869
13:74962896:A:T	50	100	0.98	0.3902
13:74963066:C:T	50	100	1	0.07734
13:74963172:G:A	50	100	0.98	0.01616
13:74963209:C:G	50	100	0.99	0.0443
13:74963504:C:A	50	100	1	0.2369
13:74963548:G:C	50	100	1	0.2369
13:74963713:G:T	50	100	1	0.04757
13:74963921:A:T	50	100	1	0.2367
13:74963953:T:A	50	100	1	0.04757
13:74964578:G:A	50	96	0.96	0.2364
13:74964598:C:A	50	98	1	0.2364
13:74964665:C:T	50	100	1	0.01797
13:74964803:A:G	50	100	0.98	0.01362
13:74964890:A:T	50	100	1	0.05447
13:74965015:T:G	50	100	0.99	0.06391
13:74965087:G:A	50	100	0.96	0.2012
13:74965209:T:G	50	100	1	0.3473
13:74965359:T:C	50	100	0.98	0.01362
13:74965903:G:A	50	100	0.99	0.01071
13:74965983:G:C	50	98	0.78	0.02778
13:74966061:G:A	50	100	1	0.05882
13:74966146:T:C	50	100	1	0.3473
13:74966432:A:T	50	98	0.81	0.02977
13:74966590:C:T	50	100	1	0.2816
13:74966591:G:A	50	100	0.98	0.01362
13:74966914:C:T	50	100	1	0.01035
13:74966998:G:A	50	100	1	0.04757
13:74967476:T:C	50	100	1	0.1874
13:74967491:G:A	50	100	0.97	0.01344
13:74967662:C:G	50	100	0.94	0.06699
13:74967758:C:T	50	100	1	0.1868
13:74968126:C:T	50	100	1	0.05937
13:74968210:G:T	50	100	0.97	0.02905
13:74968343:G:T	50	100	1	0.1679
13:74968368:G:T	50	100	1	0.04412
13:74968376:G:T	50	100	1	0.02106
13:74968617:A:T	50	100	1	0.01797
13:74968900:C:T	50	100	1	0.04757
13:74969048:C:G	50	100	1	0.1585
13:74969061:G:A	50	100	1	0.03595
13:74969820:T:C	50	100	0.99	0.1707
13:74969825:G:A	50	100	1	0.06663
13:74970244:C:T	50	100	1	0.02124
13:74970542:T:G	50	98	0.79	0.02778
13:74970672:T:C	50	100	1	0.1708
13:74970785:C:T	50	100	0.98	0.04648
13:74970841:G:A	50	100	0.98	0.02887
13:74971106:A:G	50	100	1	0.05047
13:74971120:G:A	50	100	1	0.04866
13:74971498:T:C	50	100	1	0.04448
13:74971640:A:C	50	100	0.99	0.01325
13:74971805:G:A	50	100	1	0.01761
13:74972552:A:T	50	100	1	0.1581
13:74972984:C:T	50	100	0.97	0.1236
13:74973167:T:C	50	100	0.6	0.01797
13:74973236:A:G	50	100	1	0.3475
13:74973407:G:A	50	100	1	0.3475
13:74973600:T:G	50	100	1	0.1721
13:74974049:G:A	50	100	1	0.3473
13:74974558:A:T	50	100	1	0.3473
13:74974901:G:A	50	100	1	0.02887
13:74975350:T:C	50	100	1	0.1721
13:74975431:A:G	50	100	0.98	0.1721
13:74975472:G:C	50	100	1	0.1721
13:74975962:C:T	50	100	1	0.04793
13:74976357:T:C	50	100	1	0.1721
13:74976767:G:A	50	100	1	0.1874
13:74976794:C:G	50	100	1	0.04847
13:74976811:T:C	50	100	1	0.3337
13:74977146:G:A	50	100	0.79	0.0187
13:74977994:T:C	50	100	1	0.3448
13:74978134:G:A	50	100	1	0.0187
13:74979428:C:T	50	100	1	0.0187
13:74979772:T:C	50	100	0.99	0.01743
13:74979831:A:G	50	100	1	0.1721
13:74979892:T:C	50	100	1	0.1721
13:74980031:C:T	50	100	1	0.04938
13:74980592:C:T	50	100	1	0.1737
13:74980599:A:G	50	98	1	0.2544
13:74980635:G:A	50	100	1	0.02142
13:74980748:C:T	50	100	1	0.01779
13:74980828:C:T	50	100	1	0.07716
13:74981054:G:A	50	100	1	0.1721
13:74981176:C:A	50	100	0.98	0.1723
13:74981221:T:C	50	100	1	0.01761
13:74981294:G:C	50	100	1	0.07916
13:74981472:G:A	50	100	1	0.1701
13:74981750:T:C	50	100	1	0.06409
13:74981889:A:C	50	100	1	0.1723
13:74981933:T:C	50	100	1	0.3179
13:74982094:C:T	50	100	1	0.01852
13:74982260:A:C	50	100	1	0.04757
13:74982297:G:A	50	100	1	0.05447
13:74982708:A:C	50	100	0.93	0.01634
13:74982812:A:G	50	100	1	0.2406
13:74982823:T:C	50	100	1	0.1721
13:74982887:T:C	50	100	1	0.06645
13:74982907:A:G	50	100	1	0.0768
13:74983149:T:C	49	98	1	0.1721
13:74983241:T:C	49	100	0.92	0.01852
13:74983264:C:G	49	95.9	0.99	0.1721
13:74983390:G:A	50	100	1	0.3471
13:74983570:A:G	50	100	1	0.1721
13:74983794:A:G	50	100	1	0.1721
13:74983965:G:T	50	100	1	0.01779
13:74984045:C:A	50	100	1	0.3469
13:74984312:A:G	50	100	1	0.1719
13:74984470:A:C	50	100	1	0.06845
13:74984603:C:T	50	100	1	0.02106
13:74984772:T:A	50	100	1	0.04357
13:74984901:G:T	50	100	1	0.1701
13:74985064:G:A	50	100	0.99	0.09168
13:74985299:A:G	50	100	1	0.06645
13:74985644:T:A	50	100	1	0.06645
13:74986134:T:C	50	100	0.75	0.01198
13:74986264:T:C	50	100	1	0.06645
13:74986281:G:C	50	100	1	0.06645
13:74987724:T:C	49	100	1	0.01362
13:74987759:T:C	47	97.9	0.77	0.01888
13:74988306:A:G	39	94.9	0.92	0.175
13:74988483:G:A	50	100	1	0.04829
13:74988731:C:A	50	100	0.97	0.2493
13:74988743:C:T	50	100	1	0.01761
13:74988779:A:G	50	100	0.97	0.3471
13:74989612:A:G	50	100	0.87	0.04847
13:74989714:A:G	50	100	1	0.02142
13:74989734:T:C	50	100	1	0.01761
13:74989906:A:T	50	100	0.98	0.03123
13:74990061:G:A	50	100	0.99	0.05428
13:74990731:C:T	50	100	1	0.02106
13:74991414:G:A	50	100	0.93	0.02342
13:74991608:T:C	50	100	0.93	0.01325
13:74991761:C:T	50	100	0.96	0.2629
13:74991831:A:G	50	100	0.98	0.3471
13:74991910:C:T	50	100	0.97	0.262
13:74991995:C:T	50	100	1	0.01725
13:74992000:T:C	50	100	0.95	0.1966
13:74992398:T:C	50	100	0.96	0.04811
13:74992614:T:C	50	100	0.74	0.01961
13:74992972:G:A	50	100	0.98	0.09749
13:74993107:T:C	50	98	0.95	0.3894
13:74993252:G:T	50	100	1	0.01325
13:74993846:A:G	50	100	0.99	0.03123
13:74994178:C:T	50	100	0.96	0.06245
13:74994928:T:C	50	100	1	0.2594
13:74995320:G:A	50	100	1	0.1305
13:74995459:A:G	50	100	1	0.1872
13:74995463:C:T	50	100	1	0.1391
13:74995489:C:T	50	100	1	0.04285
13:74995504:A:T	50	100	1	0.1826
13:74995524:T:A	50	100	1	0.01707
13:74995556:C:A	50	100	0.81	0.02578
13:74995592:C:G	50	100	1	0.1825
13:74995629:C:A	50	100	1	0.01707
13:74995755:G:A	50	100	1	0.01362
13:74996795:C:T	50	100	1	0.06227
13:74997143:G:A	50	100	0.99	0.2596
13:74997205:A:C	50	100	0.99	0.2012
13:74997255:A:G	50	100	1	0.01616
13:74997798:T:A	50	100	0.99	0.1394
13:74998272:C:T	50	100	1	0.01688
13:74998425:G:A	50	100	1	0.01089
13:74998632:C:G	50	100	1	0.0138
13:74999076:G:A	50	100	1	0.03086
13:74999239:G:A	50	96	0.88	0.4277
13:74999863:T:A	50	100	1	0.1545
13:75000064:C:T	50	100	0.97	0.01235
13:75000454:C:T	50	100	1	0.2702
13:75000525:A:C	50	100	1	0.1549
13:75000846:C:T	50	100	1	0.01743
13:75001203:G:A	50	100	1	0.03123
13:75001357:C:T	50	100	0.91	0.01634
13:75001503:T:A	50	100	1	0.2702
13:75002133:C:T	50	100	1	0.01634
13:75002247:A:G	50	100	0.99	0.06245
13:75002441:C:T	50	100	1	0.03086
13:75002703:C:T	50	100	1	0.01235
13:75002715:T:G	50	100	0.82	0.01325
13:75003212:G:T	50	98	1	0.01598
13:75003327:T:C	50	100	1	0.01434
13:75003396:A:G	50	100	1	0.01961
13:75003560:G:A	50	100	0.98	0.04031
13:75004285:C:T	50	100	1	0.01616
13:75004310:T:C	50	100	1	0.03377
13:75004608:T:C	50	100	1	0.01362
13:75004855:C:T	50	100	1	0.01017
13:75004891:T:C	50	100	1	0.02433
13:75005213:A:G	50	100	0.84	0.01452
13:75005461:G:A	50	98	0.99	0.356
13:75006020:G:A	50	100	1	0.04158
13:75006060:A:T	50	100	0.99	0.2756
13:75006102:A:G	50	100	0.99	0.134
13:75006158:A:T	50	100	1	0.1322
13:75006642:T:C	50	100	1	0.01598
13:75007063:T:A	50	100	0.98	0.04975
13:75007154:C:T	50	100	1	0.0443
13:75007224:T:G	49	98	0.95	0.04303
13:75007328:C:T	50	100	1	0.0276
13:75007329:A:G	50	100	0.73	0.02505
13:75007338:C:T	50	100	1	0.01598
13:75007415:G:A	50	100	1	0.02179
13:75008456:A:T	50	100	1	0.01598
13:75008501:G:A	50	100	0.99	0.02197
13:75008735:C:T	50	100	0.97	0.08606
13:75008759:T:G	50	100	0.93	0.03413
13:75009251:T:C	50	96	0.9	0.4208
13:75010171:C:T	50	100	1	0.0394
13:75010332:G:A	50	100	0.98	0.1247
13:75010423:G:A	50	100	0.99	0.02215
13:75010617:G:C	50	100	1	0.04375
13:75011065:T:C	50	100	0.99	0.09513
13:75011114:C:T	49	100	0.97	0.1244
13:75011754:T:G	50	100	0.84	0.01561
13:75011825:A:C	50	100	0.98	0.1383
13:75011826:G:A	50	100	0.87	0.01144
13:75012388:T:A	50	92	0.87	0.2749
13:75012396:T:C	50	98	0.97	0.06663
13:75012658:G:T	50	98	0.94	0.01924
13:75012853:T:C	50	100	0.91	0.01906
13:75012856:A:G	50	92	0.9	0.4506
13:75013209:T:G	50	98	0.93	0.4857
13:75013492:C:G	50	100	0.99	0.02106
13:75014880:C:T	50	98	0.87	0.03014
13:75015053:T:C	50	100	0.97	0.02015
13:75015293:T:A	50	100	1	0.488
13:75016086:T:C	50	100	1	0.02433
13:75016140:A:G	50	100	1	0.4902
13:75016297:A:G	50	100	1	0.4884
13:75016517:T:C	50	100	1	0.4368
13:75017368:T:C	50	100	1	0.4886
13:75017686:C:T	50	100	1	0.4504
13:75018149:G:A	50	98	0.92	0.06064
13:75018450:T:C	50	100	1	0.4886
13:75018771:A:G	50	100	1	0.4882
13:75020200:A:G	49	100	1	0.01743
13:75021521:C:T	50	100	0.92	0.03558
13:75021559:A:G	50	100	1	0.4533
13:75021581:A:G	50	100	0.8	0.01144
13:75022193:T:C	50	98	0.94	0.06282
13:75022224:G:A	50	100	1	0.488
13:75022349:T:C	50	100	1	0.4444
13:75022972:C:A	50	98	0.75	0.03413
13:75023583:A:G	50	100	1	0.01743
13:75023922:A:C	50	100	1	0.01743
13:75024011:G:A	50	98	0.79	0.04466
13:75024250:A:T	50	100	1	0.453
13:75024980:A:G	50	100	1	0.4668
13:75025213:A:C	50	100	1	0.4624
13:75025215:A:C	50	100	1	0.4512
13:75025360:C:T	49	98	0.96	0.2898
13:75025390:C:T	50	100	0.98	0.02033
13:75025632:C:T	50	100	1	0.01416
13:75025641:T:C	50	100	1	0.01434
13:75027216:C:T	50	100	1	0.4493
13:75027287:T:G	50	98	1	0.453
13:75028169:A:G	50	100	1	0.4846
13:75028699:A:G	50	100	0.99	0.4611
13:75028749:C:T	50	100	0.89	0.03322
13:75029264:G:A	50	100	1	0.4473
13:75029436:G:C	50	100	1	0.4837
13:75030007:A:G	50	100	1	0.4475
13:75031678:T:C	50	100	1	0.01743
13:75031940:C:T	50	100	0.83	0.01235
13:75032560:C:T	50	100	0.99	0.4699
13:75033058:T:A	50	100	1	0.01434
13:75033260:T:C	50	100	1	0.4477
13:75033422:T:C	50	100	0.98	0.02033
13:75034216:T:C	50	100	0.8	0.02142
13:75034343:C:T	50	100	1	0.4472
13:75034671:T:C	50	100	1	0.4646
13:75034694:C:T	50	100	1	0.4762
13:75034780:G:C	50	100	1	0.4695
13:75034812:G:A	50	100	1	0.4473
13:75035150:T:C	50	100	1	0.01725
13:75035617:A:C	50	100	0.91	0.03395
13:75035715:G:T	50	100	1	0.4695
13:75036999:A:G	50	98	1	0.4479
13:75037187:A:G	50	100	0.84	0.02233
13:75037357:T:C	50	100	0.99	0.4383
13:75037417:T:C	50	100	1	0.4477
13:75037961:C:T	50	100	0.92	0.03341
13:75040172:C:A	50	98	0.94	0.06245
13:75040334:C:T	50	100	0.98	0.02033
13:75041302:T:C	50	100	1	0.4475
13:75041720:C:T	50	100	0.98	0.4537
13:75042137:G:A	50	100	1	0.4477
13:75042307:C:A	50	100	1	0.4766
13:75042676:A:G	50	100	1	0.01743
13:75043248:C:T	50	100	1	0.4158
13:75043265:A:T	50	100	0.99	0.4533
13:75043482:G:A	50	100	1	0.4524
13:75043665:T:C	50	100	0.99	0.465
13:75043915:A:G	50	98	0.99	0.4853
13:75044211:C:T	50	100	0.91	0.01344
13:75045183:C:A	50	100	1	0.01362
13:75045430:T:C	50	100	1	0.01906
13:75045653:C:T	50	100	1	0.4473
13:75046046:C:A	50	100	0.92	0.04847
13:75046231:C:G	50	100	1	0.4766
13:75046403:A:G	50	100	0.77	0.02887
13:75046540:T:C	50	100	1	0.4768
13:75046874:C:T	50	100	0.98	0.02142
13:75047746:A:C	50	100	1	0.01743
13:75048162:C:T	50	100	1	0.01743
13:75048553:C:T	50	100	1	0.01761
13:75049228:C:T	50	100	0.98	0.02033
13:75049667:C:T	50	100	0.92	0.03341
13:75050033:C:T	50	100	1	0.4152
13:75050856:T:C	50	100	0.79	0.03395
13:75050869:T:C	50	100	1	0.01107
13:75051036:T:G	50	96	0.96	0.0532
13:75051678:C:T	50	100	0.99	0.4759
13:75051692:T:G	50	100	0.98	0.02033
13:75052353:A:G	50	100	1	0.484
13:75052732:C:T	50	100	1	0.4454
13:75053253:C:T	50	100	0.98	0.02033
13:75054508:A:G	50	100	0.98	0.0216
13:75054646:T:A	50	100	1	0.01779
13:75054890:C:T	50	100	1	0.484
13:75056702:T:G	50	100	0.98	0.4951
13:75056791:C:G	50	100	0.99	0.4455
13:75057084:T:A	50	98	0.99	0.01471
13:75057122:G:A	50	100	0.8	0.01707
13:75057461:G:A	48	100	1	0.0285
13:75057564:A:G	48	100	1	0.01779
13:75057650:T:C	49	98	0.92	0.05537
13:75057767:T:G	50	100	1	0.01779
13:75057980:G:C	50	100	0.99	0.4746
13:75058491:A:C	50	100	0.88	0.03395
13:75058901:G:A	50	100	0.94	0.01289
13:75059014:C:A	50	98	0.95	0.2892
13:75059066:C:T	50	100	1	0.02832
13:75059069:A:G	50	100	0.98	0.4555
13:75059414:G:T	50	100	0.98	0.4374
13:75059428:T:C	50	98	0.94	0.12
13:75059767:T:C	50	100	0.97	0.4555
13:75060505:A:G	50	100	0.88	0.0138
13:75061701:G:C	50	94	0.96	0.4938
13:75062779:C:T	50	100	0.93	0.01489
13:75063305:A:G	50	98	0.99	0.01489
13:75063838:G:A	50	98	0.77	0.03159
13:75064737:T:C	50	100	1	0.01017
13:75064926:G:A	50	100	0.98	0.03286
13:75065073:A:G	50	100	0.99	0.06245
13:75065670:T:C	50	100	0.87	0.02723
13:75066139:G:A	50	100	0.98	0.01979
13:75066206:C:A	50	94	0.92	0.05265
13:75066539:G:A	50	100	0.7	0.01126
13:75067231:G:C	50	100	0.99	0.01525
13:75067439:T:C	50	100	0.99	0.01507
13:75067530:T:G	50	98	0.75	0.04139
13:75068554:T:C	50	94	0.9	0.48
13:75069933:T:C	50	100	0.93	0.02033
13:75069995:C:T	50	96	0.95	0.3893
13:75070507:A:G	50	98	0.95	0.3934
13:75070791:G:C	50	100	0.99	0.05338
13:75070936:A:G	50	100	0.93	0.03304
13:75071957:G:A	49	95.9	0.95	0.333
13:75072439:G:T	50	100	1	0.03831
13:75072634:A:C	50	100	0.84	0.01126
13:75072955:C:T	50	100	0.88	0.02596
13:75073224:C:T	50	94	0.92	0.3508
13:75073676:G:C	50	100	1	0.01144
13:75074494:T:C	50	100	0.99	0.01688
13:75074735:A:G	50	100	1	0.01362
13:75074753:T:C	50	100	0.88	0.04158
13:75075071:A:G	50	100	1	0.0167
13:75075178:T:C	50	100	1	0.01652
13:75075793:T:C	50	100	1	0.01344
13:75075930:T:C	50	92	0.85	0.4855
13:75075931:G:A	50	100	1	0.01344
13:75076185:G:A	50	100	0.95	0.01543
13:75076214:C:T	50	98	0.98	0.01144
13:75076578:T:G	50	92	0.86	0.4268
13:75076915:T:G	50	100	1	0.0138
13:75077321:C:T	50	98	0.94	0.0492
13:75077718:A:C	50	98	0.89	0.4392
13:75077947:C:T	50	100	0.99	0.1324
13:75078375:C:A	50	100	1	0.1322
13:75078422:T:C	50	100	0.92	0.4858
13:75078631:A:G	50	100	0.98	0.1329
13:75079008:C:G	50	100	0.96	0.01761
13:75079382:A:G	50	100	0.97	0.04593
13:75079959:T:G	50	100	1	0.1331
13:75080140:G:A	50	100	1	0.05701
13:75080312:A:C	50	98	0.98	0.1369
13:75080375:T:C	50	100	0.99	0.06718
13:75080475:A:C	50	100	0.89	0.03105
13:75080806:C:A	49	98	0.91	0.03068
13:75080890:A:C	50	100	0.96	0.01743
13:75081057:A:G	50	100	0.99	0.05192
13:75081557:A:G	50	100	0.99	0.06699
13:75081635:A:T	50	100	1	0.0354
13:75082282:T:A	50	100	1	0.01398
13:75082453:A:C	50	98	0.97	0.04648
13:75082584:C:T	50	100	0.94	0.01797
13:75082768:A:C	50	100	1	0.0354
13:75082781:T:G	50	100	0.92	0.4855
13:75083052:C:T	50	100	0.95	0.02251
13:75083838:T:C	50	100	1	0.03558
13:75084710:G:A	50	100	1	0.1331
13:75085178:T:C	50	100	1	0.01688
13:75085403:C:T	50	100	0.96	0.0158
13:75085453:G:A	50	100	0.99	0.01307
13:75085604:T:C	50	100	1	0.1331
13:75085829:A:T	50	100	1	0.0138
13:75085863:C:T	50	100	0.96	0.01797
13:75087789:C:G	50	100	1	0.01362
13:75088569:G:A	50	100	1	0.01362
13:75088786:T:C	50	100	1	0.01344
13:75089173:A:C	50	100	0.99	0.0167
13:75089585:G:A	50	98	0.87	0.04702
13:75089868:A:C	50	92	0.88	0.461
13:75090926:C:T	50	100	0.96	0.0345
13:75091238:C:T	50	100	0.98	0.01307
13:75091857:A:G	50	100	1	0.01362
13:75092883:G:A	50	100	0.98	0.02996
13:75092899:T:C	50	100	0.95	0.1068
13:75092905:C:T	50	100	0.96	0.01362
13:75093276:T:A	50	100	0.98	0.02996
13:75093406:G:A	50	100	0.96	0.0345
13:75094017:C:T	50	100	0.95	0.01325
13:75095071:G:T	50	96	0.94	0.05084
13:75095382:C:A	50	90	0.81	0.3184
13:75096006:G:A	50	100	0.84	0.02088
13:75096077:A:T	50	100	0.81	0.01398
13:75096822:G:C	50	96	0.88	0.2493
13:75097340:T:C	50	98	0.85	0.01543
13:75097841:G:A	50	100	1	0.3862
13:75097861:C:T	50	94	0.76	0.05029
13:75097979:T:C	50	100	1	0.3582
13:75098405:T:C	50	100	0.99	0.3849
13:75098622:T:G	50	100	0.99	0.3845
13:75099064:G:A	50	98	0.95	0.08188
13:75099787:G:A	50	100	0.99	0.3784
13:75099861:A:G	50	100	0.96	0.07353
13:75100017:A:G	50	100	0.96	0.07426
13:75100118:C:T	50	98	0.93	0.01779
13:75100578:T:C	50	100	1	0.01053
13:75101007:C:T	50	100	1	0.01071
13:75101137:C:T	50	100	0.99	0.3971
13:75101374:G:C	50	100	0.96	0.03903
13:75101401:T:C	50	100	0.96	0.03903
13:75101917:A:C	50	100	1	0.01543
13:75102430:A:T	50	98	0.97	0.05519
13:75104125:T:A	50	100	0.99	0.3853
13:75104418:A:G	50	100	0.9	0.02923
13:75104531:T:C	50	98	1	0.02451
13:75104776:C:T	50	100	1	0.01053
13:75105205:A:G	50	100	0.98	0.2565
13:75105337:T:G	50	100	0.99	0.4011
13:75105342:A:T	50	100	1	0.01017
13:75105384:T:A	50	98	0.95	0.1129
13:75106028:C:T	50	100	0.99	0.03377
13:75107004:T:C	50	100	1	0.01017
13:75107236:G:C	50	100	1	0.4163
13:75107657:A:G	50	100	0.99	0.4866
13:75107716:A:C	50	100	1	0.4167
13:75108394:A:G	50	100	0.89	0.01035
13:75108453:G:A	50	100	1	0.3956
13:75109177:G:A	50	100	0.65	0.01162
13:75110454:C:G	50	100	0.99	0.4555
13:75110654:A:G	50	100	1	0.01834
13:75111380:T:A	50	100	0.89	0.05991
13:75111617:C:A	50	100	0.99	0.01688
13:75112092:T:C	50	100	0.99	0.482
13:75112911:T:C	50	100	1	0.3526
13:75113502:A:G	50	100	1	0.01053
13:75113832:A:G	50	100	0.96	0.03922
13:75114042:G:A	50	100	0.99	0.4582
13:75114067:G:A	50	100	1	0.0256
13:75114265:G:T	50	100	1	0.01017
13:75114325:T:C	50	100	1	0.0256
13:75115099:T:C	50	100	0.99	0.4804
13:75115953:A:G	50	100	0.99	0.03667
13:75116558:A:G	50	100	0.99	0.4818
13:75117326:A:G	50	100	1	0.03232
13:75118032:A:G	50	100	0.77	0.03105
13:75118276:C:T	50	100	1	0.02397
13:75118599:G:A	50	98	0.97	0.06028
13:75118685:G:C	50	100	1	0.4454
13:75118764:C:T	50	100	1	0.3894
13:75119413:T:C	50	100	1	0.01888
13:75119676:C:T	50	100	1	0.4052
13:75119837:T:A	50	100	1	0.4049
13:75119968:A:G	50	100	1	0.01053
13:75120014:C:T	50	100	1	0.3894
13:75120388:G:A	50	100	1	0.01053
13:75120548:A:G	50	100	1	0.01126
13:75120993:T:G	50	100	0.99	0.3925
13:75121001:T:C	50	100	1	0.01924
13:75122830:A:G	48	95.8	1	0.4092
13:75122853:A:T	49	87.8	0.87	0.1276
13:75122855:T:A	48	85.4	0.88	0.1236
13:75123179:T:G	50	100	1	0.01543
13:75123808:T:C	50	100	1	0.01543
13:75123943:G:A	50	100	0.8	0.0216
13:75123949:T:C	50	100	1	0.01017
13:75124005:G:T	50	100	0.99	0.4539
13:75124230:C:T	50	98	1	0.3902
13:75124256:G:A	50	98	1	0.3956
13:75124498:A:G	50	100	1	0.01707
13:75126163:T:C	50	98	0.99	0.4829
13:75126389:T:C	50	100	0.99	0.4099
13:75127457:G:C	50	100	0.97	0.0207
13:75127495:C:T	50	100	1	0.4982
13:75128396:G:C	50	100	0.83	0.05628
13:75128519:A:G	50	100	1	0.4966
13:75128994:A:G	50	100	1	0.01017
13:75129324:T:G	50	100	1	0.4864
13:75129349:G:A	50	100	0.99	0.03486
13:75129506:T:A	50	100	0.99	0.03522
13:75129880:T:C	50	100	1	0.4083
13:75129881:G:A	50	100	0.65	0.01598
13:75130503:C:T	50	100	1	0.01235
13:75130696:G:A	50	100	0.91	0.2053
13:75130997:T:A	50	100	1	0.02378
13:75131168:G:A	50	100	1	0.01198
13:75131388:G:C	50	100	1	0.02306
13:75132053:G:A	50	100	1	0.4873
13:75132586:T:A	50	100	1	0.01017
13:75132682:T:C	50	100	1	0.01017
13:75132986:G:T	50	100	1	0.4216
13:75133308:A:G	50	100	1	0.4913
13:75133422:C:T	50	100	0.99	0.03522
13:75133765:T:G	50	98	0.98	0.2119
13:75134234:A:G	50	100	1	0.02324
13:75135682:G:A	50	100	0.99	0.01507
13:75135721:G:A	50	100	0.94	0.02415
13:75135846:T:C	50	100	0.99	0.4415
13:75135896:C:T	50	100	0.99	0.435
13:75136301:G:T	50	100	1	0.01688
13:75136696:G:A	50	100	1	0.4138
13:75136757:G:A	50	100	1	0.4136
13:75137101:G:A	50	100	1	0.4139
13:75137276:G:A	50	100	1	0.4065
13:75138190:A:C	50	100	0.98	0.03631
13:75138763:G:A	50	100	1	0.4116
13:75139056:G:T	50	100	0.72	0.01452
13:75139132:T:C	50	100	1	0.4379
13:75139601:T:C	50	100	1	0.01325
13:75141995:G:A	50	100	0.99	0.4228
13:75142804:A:G	50	100	1	0.4975
13:75143265:C:T	50	100	1	0.419
13:75143272:A:T	50	100	1	0.419
13:75143574:T:G	50	100	1	0.4107
13:75144122:C:T	50	100	1	0.4105
13:75144123:C:G	50	100	1	0.4105
13:75144238:C:T	50	100	1	0.06881
13:75144289:C:T	50	100	1	0.4105
13:75144577:G:A	50	100	1	0.4143
13:75144611:A:G	50	100	1	0.4145
13:75144857:A:G	50	100	1	0.4181
13:75144865:A:G	50	100	0.72	0.01489
13:75144963:T:C	50	100	1	0.4107
13:75145444:C:T	50	100	1	0.4105
13:75145445:A:T	50	100	1	0.4105
13:75145487:G:C	50	100	1	0.4105
13:75146052:T:G	50	100	1	0.4297
13:75146158:A:G	50	100	1	0.4107
13:75146743:T:C	50	100	1	0.4194
13:75146918:A:G	50	100	1	0.4105
13:75147045:G:A	50	100	1	0.4105
13:75147276:G:A	50	100	1	0.03431
13:75147335:G:A	50	100	1	0.4105
13:75147573:C:T	50	100	1	0.4192
13:75148179:C:T	50	100	1	0.4098
13:75148395:A:C	50	100	1	0.4317
13:75149070:T:C	50	100	1	0.4101
13:75149198:T:C	50	100	1	0.419
13:75149497:C:A	50	100	1	0.4101
13:75150247:C:T	50	100	1	0.4172
13:75150346:T:G	50	100	1	0.4257
13:75150972:G:A	50	100	1	0.417
13:75151117:C:T	50	100	1	0.417
13:75151136:T:C	50	100	1	0.4256
13:75151284:T:C	50	100	1	0.4368
13:75151541:C:A	50	100	0.98	0.03649
13:75151649:T:C	50	100	1	0.4167
13:75151923:A:G	50	100	1	0.4174
13:75152439:C:T	50	100	1	0.4125
13:75153021:A:G	50	100	1	0.4296
13:75153115:C:A	50	100	1	0.4261
13:75153400:G:T	50	100	1	0.4263
13:75153529:G:A	50	100	1	0.4172
13:75154014:G:C	50	100	1	0.4296
13:75154819:C:T	50	100	1	0.4168
13:75155052:G:A	50	100	1	0.4123
13:75155558:C:A	50	100	1	0.03486
13:75156058:G:A	50	98	0.96	0.1158
13:75156143:T:C	50	100	1	0.4127
13:75156412:C:A	50	100	1	0.4214
13:75156475:T:C	50	100	1	0.4216
13:75156535:A:T	50	100	1	0.417
13:75156878:A:G	50	100	1	0.43120000000000003
13:75158036:T:C	50	96	0.93	0.04158
13:75158551:G:T	50	100	1	0.4301
13:75158618:C:G	50	100	0.99	0.02142
13:75158865:A:G	50	100	1	0.431
13:75159057:A:T	50	100	0.96	0.03958
13:75159584:T:C	50	100	1	0.03504
13:75159870:A:C	50	100	1	0.3658
13:75160509:G:A	50	100	1	0.3626
13:75161641:A:G	50	100	0.95	0.01107
13:75162330:T:C	50	100	1	0.3976
13:75162881:G:A	50	100	1	0.01761
13:75163317:G:C	50	100	1	0.01289
13:75163464:A:G	50	100	1	0.417
13:75163552:A:G	50	100	0.95	0.03322
13:75163557:A:C	50	100	0.95	0.03322
13:75163673:A:G	50	100	1	0.4112
13:75164547:T:G	50	100	1	0.06536
13:75164720:T:C	50	100	1	0.03468
13:75165556:A:G	50	96	0.94	0.05265
13:75165996:C:T	50	96	0.93	0.07008
13:75167454:G:C	50	100	1	0.4995
13:75167665:G:A	50	100	0.94	0.03504
13:75167821:C:T	50	96	0.92	0.0216
13:75167885:G:A	50	100	0.73	0.01162
13:75169151:A:C	50	100	0.99	0.4875
13:75169172:G:T	50	96	0.78	0.02505
13:75169434:T:C	50	100	1	0.01452
13:75169451:A:G	50	100	1	0.01561
13:75169497:C:T	50	100	1	0.4922
13:75169933:C:T	50	100	0.95	0.02106
13:75170617:T:C	50	100	0.99	0.4877
13:75172730:T:A	50	100	1	0.01452
13:75172887:C:A	50	100	1	0.01452
13:75173094:A:G	50	100	0.99	0.4857
13:75173239:C:T	50	100	1	0.01471
13:75173240:G:A	50	100	0.98	0.4232
13:75173370:A:G	50	98	1	0.01489
13:75173388:C:G	50	96	0.97	0.4539
13:75173646:G:C	50	98	0.99	0.02088
13:75173845:C:T	50	100	0.76	0.01543
13:75173894:A:G	50	96	0.91	0.2057
13:75173930:A:G	50	100	0.94	0.01725
13:75174116:G:T	50	98	0.98	0.01144
13:75174300:T:G	50	100	0.94	0.01362
13:75174483:T:C	50	100	0.97	0.05592
13:75174578:T:C	50	100	0.91	0.01271
13:75175459:T:C	50	100	0.78	0.01216
13:75175577:A:G	50	100	0.95	0.1739
13:75175763:C:T	50	100	0.95	0.01416
13:75176199:C:T	50	100	0.94	0.01271
13:75176622:T:C	50	100	0.84	0.0276
13:75176904:A:G	50	100	1	0.03631
13:75177053:G:A	50	100	0.97	0.03468
13:75177417:A:G	50	100	1	0.08315
13:75177650:A:G	50	100	0.99	0.411
13:75177780:T:C	50	100	1	0.07026
13:75178225:C:A	50	100	0.83	0.02324
13:75178256:C:T	50	100	1	0.03468
13:75178337:T:C	50	100	1	0.02015
13:75178352:T:C	50	100	1	0.06826
13:75178494:G:A	50	100	0.86	0.01198
13:75178690:G:A	50	98	0.95	0.02015
13:75178839:A:G	50	100	1	0.0354
13:75179632:T:C	50	100	0.99	0.03159
13:75180008:C:A	50	100	1	0.01452
13:75180249:T:C	50	100	0.99	0.3811
13:75180272:T:A	50	100	1	0.01307
13:75180311:C:T	50	100	1	0.08261
13:75181147:C:A	50	100	1	0.01198
13:75181357:A:G	50	100	1	0.03631
13:75181393:C:T	50	100	1	0.01344
13:75181606:C:G	50	100	1	0.03468
13:75181689:A:G	50	100	0.99	0.03177
13:75182118:T:G	50	100	1	0.01489
13:75182728:T:C	50	100	0.99	0.02142
13:75182744:A:G	50	100	1	0.08388
13:75182965:C:A	50	100	1	0.3749
13:75183222:T:C	50	100	1	0.08406
13:75183735:G:C	50	100	1	0.02142
13:75184485:A:G	50	100	0.98	0.413
13:75184501:A:C	50	100	1	0.08424
13:75185197:C:T	50	100	0.92	0.01434
13:75185489:A:C	50	100	0.96	0.01216
13:75186196:C:A	50	100	0.99	0.4027
13:75186248:G:T	50	98	0.91	0.02288
13:75186255:T:C	50	98	0.95	0.1407
13:75186264:G:A	50	100	0.98	0.08406
13:75186735:T:A	50	100	0.99	0.36
13:75187338:A:G	50	100	1	0.01235
13:75187700:A:G	50	100	1	0.03631
13:75187752:A:G	50	100	1	0.01507
13:75187946:G:A	50	100	1	0.1153
13:75188126:A:G	50	100	1	0.3798
13:75189039:T:C	50	100	1	0.01235
13:75190625:C:T	50	98	0.99	0.3927
13:75190946:A:C	50	100	0.95	0.05283
13:75191177:T:C	50	100	1	0.08406
13:75191207:C:G	50	100	1	0.01107
13:75192341:A:G	50	100	1	0.38
13:75192365:G:A	50	100	1	0.3756
13:75192424:C:T	50	100	1	0.02142
13:75192953:C:G	50	100	1	0.01362
13:75193607:T:C	50	100	1	0.03631
13:75193944:A:G	50	100	1	0.0837
13:75194434:A:G	50	98	1	0.3798
13:75194451:T:C	50	100	1	0.08388
13:75195536:G:A	50	100	0.98	0.3798
13:75196473:A:T	50	100	0.95	0.1483
13:75196658:G:C	50	100	0.87	0.01089
13:75196737:A:G	50	100	0.96	0.01834
13:75196942:A:G	50	100	0.99	0.3771
13:75197102:C:T	50	100	0.99	0.05465
13:75197240:C:T	50	100	1	0.0138
13:75197497:G:A	50	100	0.77	0.01452
13:75197661:G:A	50	100	1	0.02179
13:75197971:G:A	50	100	0.98	0.01253
13:75198018:G:A	50	94	0.75	0.02905
13:75198325:T:C	50	100	1	0.1342
13:75198729:C:T	50	100	0.99	0.03468
13:75198869:G:C	50	100	0.99	0.01362
13:75199087:G:C	50	100	1	0.01198
13:75199271:T:G	50	100	0.99	0.1298
13:75199442:A:G	50	100	0.99	0.3778
13:75199600:C:T	50	100	1	0.0118
13:75199678:C:G	50	100	0.99	0.01362
13:75199904:T:C	50	100	1	0.05047
13:75200084:G:A	50	100	1	0.04902
13:75200695:T:C	50	100	0.99	0.05301
13:75201075:T:C	50	100	0.98	0.06082
13:75201551:C:G	50	100	0.83	0.01561
13:75201581:T:C	50	100	1	0.07317
13:75201733:T:C	50	100	0.99	0.07335
13:75202027:A:T	50	100	0.99	0.07317
13:75202055:G:A	50	100	0.86	0.01162
13:75202085:C:T	50	100	1	0.02796
13:75202132:G:T	50	100	0.99	0.07317
13:75202318:A:G	50	100	0.97	0.061
13:75202488:G:A	50	100	0.9	0.02288
13:75202755:G:A	50	100	0.99	0.1863
13:75202826:C:T	50	100	1	0.02796
13:75203196:T:C	50	100	0.99	0.2026
13:75203546:C:T	50	100	0.99	0.3971
13:75203715:T:C	50	100	0.98	0.05828
13:75203726:G:T	50	100	1	0.2235
13:75205242:G:A	50	100	0.88	0.01489
13:75207128:T:C	50	100	0.99	0.1342
13:75207240:C:A	50	100	1	0.02578
13:75207789:T:C	50	100	0.93	0.02832
13:75208343:A:G	50	98	0.91	0.03286
13:75208761:G:A	50	100	0.99	0.01979
13:75209555:C:G	50	96	0.93	0.01017
13:75209996:G:C	50	100	0.95	0.1483
13:75210520:T:G	50	100	0.9	0.01489
13:75211059:A:G	50	100	0.99	0.398
13:75211311:A:G	50	100	1	0.03395
13:75211680:C:T	50	100	0.92	0.02832
13:75211758:T:C	50	100	1	0.2224
13:75212021:T:C	50	100	1	0.2026
13:75212171:C:T	50	100	0.92	0.02687
13:75212246:G:T	50	100	1	0.2224
13:75212464:C:T	50	98	0.83	0.01888
13:75212677:T:C	50	100	0.99	0.3981
13:75212728:C:A	50	100	1	0.01126
13:75213461:T:G	50	98	0.97	0.01126
13:75213897:C:T	50	100	0.78	0.01271
13:75214010:C:T	50	100	0.99	0.2028
13:75215058:T:G	50	100	0.98	0.03613
13:75215633:G:A	50	100	0.99	0.01834
13:75215679:T:C	50	98	0.95	0.02505
13:75215916:C:G	50	100	0.98	0.02052
13:75216258:G:A	50	100	0.99	0.2226
13:75216521:G:A	50	100	0.88	0.01525
13:75217186:T:A	50	100	0.99	0.4007
13:75217257:T:C	50	100	0.99	0.4007
13:75217652:C:G	50	100	0.99	0.3967
13:75218053:G:A	50	100	0.99	0.3789
13:75218301:G:T	50	98	0.99	0.3787
13:75218312:A:G	50	98	0.81	0.02288
13:75218663:C:A	50	100	0.99	0.4463
13:75219321:A:G	50	98	0.94	0.08442
13:75219466:A:C	50	100	0.95	0.04829
13:75219643:C:A	50	100	0.96	0.2487
13:75219976:G:T	50	100	0.96	0.2475
13:75220059:T:C	50	100	0.99	0.3869
13:75220125:A:G	50	100	0.99	0.3842
13:75220423:C:T	50	100	0.93	0.01489
13:75220462:C:G	49	100	0.98	0.1064
13:75220937:T:C	50	98	0.99	0.386
13:75221282:C:G	50	100	0.98	0.152
13:75221512:C:T	50	100	0.94	0.04757
13:75221571:T:G	50	98	0.99	0.01598
13:75221768:G:C	50	96	0.97	0.3976
13:75221918:A:T	50	100	0.94	0.02269
13:75222108:A:G	50	98	0.99	0.01598
13:75222300:G:A	50	100	0.76	0.02215
13:75222698:G:A	50	98	0.98	0.3978
13:75223609:C:T	50	96	0.96	0.3782
13:75223610:G:A	50	96	0.97	0.3958
13:75223720:A:G	50	96	0.96	0.4729
13:75223832:T:C	50	100	0.93	0.05882
13:75223896:C:A	50	98	0.97	0.1009
13:75224224:C:T	50	100	0.86	0.04285
13:75224628:A:G	50	100	0.95	0.06264
13:75224656:A:G	50	98	0.98	0.0158
13:75224858:T:C	50	98	0.98	0.0158
13:75225702:T:C	50	98	0.97	0.158
13:75225756:C:T	50	96	0.97	0.3611
13:75226286:A:C	50	100	0.98	0.01743
13:75226542:G:C	50	98	0.89	0.01616
13:75226655:T:C	50	100	0.9	0.06209
13:75227028:C:T	50	96	0.88	0.01779
13:75227247:T:C	50	94	0.97	0.4272
13:75227293:A:C	50	92	0.95	0.3633
13:75227402:C:G	50	100	0.92	0.01725
13:75227658:G:A	50	100	0.96	0.05338
13:75228534:A:G	50	100	0.82	0.0561
13:75228860:T:A	50	100	0.84	0.06409
13:75229061:C:T	50	100	0.86	0.05792
13:75229860:A:C	50	88	0.79	0.362
13:75229982:G:C	50	92	0.82	0.2892
13:75230115:G:A	50	98	0.74	0.07008
13:75230128:T:A	50	100	0.82	0.3021
13:75230338:T:A	50	90	0.8	0.345
13:75230808:A:G	50	100	0.97	0.02923
13:75230824:C:T	50	100	0.9	0.01416
13:75231621:A:G	50	100	0.98	0.03014
13:75231758:A:G	50	100	0.99	0.02996
13:75232619:C:T	50	100	0.96	0.01452
13:75233068:A:C	50	100	0.96	0.03867
13:75233319:A:C	50	100	0.99	0.02996
13:75233358:C:G	50	98	0.8	0.05901
13:75233652:A:G	50	100	0.87	0.1416
13:75233733:G:A	50	100	0.99	0.03014
13:75234055:C:T	50	98	0.88	0.1432
13:75234264:T:C	50	100	0.97	0.0216
13:75234430:T:G	50	92	0.84	0.415
13:75234602:T:C	50	96	0.72	0.01924
13:75234859:G:A	50	100	0.98	0.03667
13:75234871:C:T	50	100	0.9	0.1776
13:75234897:G:A	50	100	0.94	0.01834
13:75235083:C:A	50	100	0.98	0.03631
13:75235176:T:C	50	98	0.83	0.0256
13:75235299:G:C	50	100	0.94	0.01852
13:75235396:T:C	50	98	0.92	0.177
13:75235847:G:A	50	100	0.87	0.1393
13:75236078:C:A	50	90	0.9	0.408
13:75236497:A:G	50	98	0.87	0.2111
13:75236625:T:G	50	90	0.84	0.4352
13:75236814:T:C	50	94	0.85	0.4426
13:75236850:T:G	50	92	0.8	0.1759
13:75236960:G:A	50	100	0.86	0.03232
13:75237093:G:T	50	100	0.91	0.1865
13:75237094:A:C	50	98	0.87	0.07752
13:75237189:G:A	50	100	0.92	0.09259
13:75237208:T:C	50	100	0.83	0.01235
13:75237335:C:A	50	98	1	0.01362
13:75238036:G:A	50	100	0.96	0.4573
13:75238115:A:G	50	100	0.95	0.03595
13:75238271:G:A	50	100	0.97	0.4484
13:75238667:C:T	50	100	0.87	0.01561
13:75238856:T:G	50	100	0.75	0.01471
13:75238861:C:A	50	100	0.75	0.01471
13:75239131:A:G	50	100	0.98	0.305
13:75239212:G:A	50	100	0.97	0.4405
13:75239418:C:A	50	100	0.96	0.4504
13:75239525:G:A	50	100	0.95	0.01452
13:75239534:T:C	50	98	0.88	0.01416
13:75239692:A:C	50	100	0.98	0.4392
13:75239739:G:A	50	100	0.98	0.4473
13:75239882:C:T	50	100	0.98	0.03577
13:75239934:C:G	50	100	0.98	0.1859
13:75240149:T:C	50	100	0.99	0.1
13:75240208:C:A	50	100	0.98	0.1841
13:75240248:C:T	50	100	0.99	0.4323
13:75240368:A:G	50	98	0.99	0.1997
13:75240390:A:G	50	98	0.98	0.2442
13:75240496:G:A	50	100	0.97	0.09023
13:75240742:T:C	50	100	0.98	0.1957
13:75240950:A:G	50	100	0.97	0.01507
13:75241245:A:G	50	100	0.99	0.187
13:75241305:C:T	50	100	1	0.0374
13:75241326:C:G	50	100	1	0.01344
13:75241556:A:T	50	100	1	0.09023
13:75241730:C:A	49	100	1	0.01543
13:75241776:T:G	50	94	1	0.4719
13:75242020:T:G	47	100	0.99	0.2863
13:75242358:T:C	50	98	0.99	0.4063
13:75242448:A:T	50	100	1	0.09023
13:75242526:A:C	50	94	1	0.3321
13:75242687:G:A	50	98	0.9	0.07462
13:75242764:A:T	50	100	1	0.423
13:75242837:T:G	50	100	0.99	0.09641
13:75242905:T:A	50	100	1	0.0158
13:75242914:T:C	50	100	1	0.03885
13:75242923:A:G	50	98	1	0.01707
13:75243083:A:C	50	100	0.99	0.3315
13:75243322:T:C	50	100	1	0.09023
13:75243358:T:C	50	100	0.99	0.2106
13:75243380:A:G	50	100	0.99	0.09659
13:75243451:G:A	50	90	1	0.4697
13:75243567:C:T	50	100	1	0.01634
13:75243793:A:G	50	100	1	0.09023
13:75244067:G:A	50	100	0.98	0.2277
13:75244292:G:A	50	100	0.92	0.02832
13:75244397:A:G	50	100	0.99	0.03486
13:75244415:T:C	50	100	1	0.2101
13:75244517:C:T	50	100	1	0.2504
13:75244618:T:G	50	100	1	0.09677
13:75244662:T:C	50	100	1	0.09641
13:75244777:G:A	50	100	1	0.2101
13:75244808:A:G	50	100	1	0.2101
13:75245053:C:T	50	100	0.99	0.01489
13:75245248:T:C	49	98	1	0.468
13:75245287:G:T	50	96	1	0.09023
13:75245290:C:A	49	100	1	0.01471
13:75245304:C:A	50	98	1	0.02869
13:75245723:C:T	50	96	0.73	0.02215
13:75245773:C:T	50	100	1	0.09659
13:75245775:T:C	50	100	1	0.09023
13:75245860:T:C	50	100	1	0.09659
13:75245878:T:C	50	100	0.99	0.06427
13:75245886:G:A	50	100	1	0.01489
13:75246108:A:C	50	100	1	0.2101
13:75246257:C:T	50	100	0.93	0.02832
13:75246281:C:T	50	100	1	0.2101
13:75246326:G:A	50	100	1	0.1336
13:75246376:T:G	50	100	1	0.4626
13:75246616:C:T	50	100	1	0.09023
13:75246940:C:T	50	100	1	0.09659
13:75247053:G:A	50	100	0.91	0.02959
13:75247158:C:T	50	98	1	0.09695
13:75247312:C:T	50	100	1	0.2101
13:75247429:G:A	49	100	1	0.3807
13:75247506:A:C	50	100	1	0.01525
13:75247534:C:G	50	100	1	0.01543
13:75247537:T:G	50	100	0.97	0.01362
13:75247804:G:A	50	100	1	0.02869
13:75247813:C:T	50	100	1	0.02869
13:75248523:T:C	50	100	0.97	0.01344
13:75248547:G:A	50	100	1	0.4388
13:75248900:G:C	50	100	1	0.01634
13:75249045:G:A	50	100	1	0.09641
13:75249367:C:T	50	100	1	0.01216
13:75249755:A:G	50	100	1	0.06445
13:75249780:C:T	50	100	1	0.09641
13:75249952:A:G	50	100	1	0.09641
13:75250085:A:T	50	100	1	0.2102
13:75250110:C:G	50	100	0.99	0.03558
13:75250152:T:A	50	100	1	0.09659
13:75250786:C:T	50	98	1	0.4572
13:75250908:C:T	50	100	0.99	0.09641
13:75250921:C:T	50	100	1	0.4515
13:75251074:T:C	50	100	1	0.3428
13:75251512:C:T	50	100	1	0.4573
13:75251570:C:T	50	96	0.97	0.01107
13:75251571:T:C	49	95.9	0.93	0.01089
13:75251626:G:A	50	100	1	0.441
13:75251950:G:A	50	100	1	0.01489
13:75252042:C:T	50	100	0.99	0.1247
13:75252099:G:T	50	100	1	0.3956
13:75252299:A:G	50	100	0.98	0.1247
13:75253178:G:A	50	100	1	0.4332
13:75253478:C:T	50	100	1	0.4361
13:75253490:C:T	50	100	1	0.441
13:75253551:A:G	50	100	0.99	0.1262
13:75253905:G:A	50	100	1	0.4336
13:75253985:G:A	50	100	1	0.3956
13:75254235:T:A	50	100	1	0.429
13:75254352:C:T	50	100	1	0.01216
13:75254356:T:C	50	100	1	0.03958
13:75254528:C:T	50	100	0.71	0.02941
13:75254592:A:G	50	100	0.95	0.03558
13:75255776:C:A	50	100	0.99	0.09622
13:75255801:C:G	50	100	1	0.2102
13:75255938:G:A	50	100	0.98	0.01216
13:75256003:C:T	50	100	1	0.01216
13:75256055:G:A	50	100	1	0.01525
13:75256227:A:T	50	100	0.99	0.4386
13:75256352:C:T	50	100	0.99	0.4285
13:75256744:T:A	50	100	0.99	0.09023
13:75256817:T:C	50	100	0.99	0.2115
13:75256843:A:G	50	100	1	0.01071
13:75256958:T:G	50	100	1	0.01471
13:75257083:G:T	50	100	0.99	0.4299
13:75257184:G:C	50	100	0.99	0.425
13:75257385:G:A	50	100	0.99	0.4297
13:75257555:A:G	50	100	1	0.01634
13:75257566:G:C	50	100	0.99	0.4383
13:75257827:C:G	50	100	0.99	0.1331
13:75257947:T:C	50	100	1	0.01525
13:75258131:G:A	50	100	0.99	0.384
13:75258187:T:G	50	100	0.99	0.4401
13:75258310:G:A	50	100	0.99	0.2117
13:75258322:T:G	50	100	1	0.4902
13:75258659:C:T	50	100	1	0.01634
13:75258668:C:T	50	100	1	0.01089
13:75258764:C:G	50	100	1	0.4305
13:75258828:C:T	50	100	1	0.2106
13:75258976:G:A	50	100	1	0.01235
13:75259024:T:C	50	100	1	0.01235
13:75259185:G:A	50	100	1	0.09023
13:75259253:A:G	50	100	1	0.01235
13:75259457:A:C	50	100	1	0.01235
13:75259693:A:G	50	100	1	0.3175
13:75259788:T:A	50	100	1	0.01344
13:75259843:C:T	50	100	1	0.02687
13:75260112:C:A	50	100	1	0.09005
13:75260122:C:T	50	100	1	0.2102
13:75260123:C:T	50	100	0.99	0.09405
13:75260245:C:T	50	100	1	0.02687
13:75260313:T:C	50	100	1	0.01561
13:75260649:C:G	50	100	1	0.09005
13:75260758:A:C	50	100	1	0.01344
13:75260765:C:G	50	100	1	0.02723
13:75260789:C:T	50	100	1	0.02741
13:75260820:C:T	50	100	1	0.02723
13:75260875:A:G	50	100	1	0.02723
13:75260970:C:T	50	98	1	0.01634
13:75260973:G:A	50	100	1	0.13
13:75261039:G:A	50	98	1	0.08987
13:75261058:G:A	50	100	0.99	0.317
13:75261088:T:G	50	100	1	0.02723
13:75261124:G:A	50	100	1	0.02723
13:75261171:G:A	50	100	1	0.0118
13:75261176:C:T	50	100	1	0.02723
13:75261377:T:C	50	100	0.99	0.0118
13:75261417:G:C	50	100	0.99	0.2467
13:75261503:T:C	50	100	0.98	0.1674
13:75261563:C:T	50	100	0.95	0.02723
13:75261648:C:T	50	100	0.95	0.02723
13:75261723:T:C	50	100	0.98	0.1667
13:75261778:G:A	50	100	0.98	0.1284
13:75261814:T:C	50	100	0.98	0.1282
13:75261822:T:C	50	100	0.98	0.1282
13:75261890:G:C	50	100	0.97	0.1278
13:75261965:T:C	50	100	0.97	0.128
13:75262001:A:G	50	100	0.97	0.128
13:75262002:C:T	50	100	0.96	0.128
13:75262031:C:T	50	100	0.94	0.03831
13:75262459:T:C	50	100	0.97	0.09332
13:75262564:C:T	50	100	0.97	0.126
13:75262979:T:C	50	100	0.96	0.2549
13:75263154:T:C	50	100	0.96	0.2573
13:75263203:T:A	50	98	0.97	0.2571
13:75263208:A:G	50	100	0.98	0.1006
13:75263339:C:T	50	100	0.9	0.02106
13:75263362:C:T	50	100	0.97	0.03522
13:75263425:T:C	50	100	0.96	0.04031
13:75263489:G:A	50	100	0.98	0.2121
13:75263511:C:G	50	100	0.96	0.3764
13:75263560:G:T	50	100	0.93	0.01126
13:75263565:T:C	50	100	0.94	0.02651
13:75263576:A:G	50	100	0.96	0.1621
13:75263616:T:A	50	100	0.96	0.1632
13:75263645:C:T	50	100	0.96	0.163
13:75263663:A:G	50	100	1	0.01307
13:75263809:G:A	50	98	0.92	0.10780000000000001
13:75263841:C:T	50	98	0.9	0.09078
13:75263843:A:G	50	98	0.91	0.1095
13:75264290:A:G	50	92	0.8	0.1138
13:75264330:G:A	50	94	0.94	0.4099
13:75264526:C:A	50	100	0.97	0.3938
13:75264775:G:T	50	98	0.97	0.3992
13:75264886:T:G	50	100	0.98	0.4682
13:75265187:T:G	50	100	0.99	0.2974
13:75266299:G:T	50	98	1	0.1171
13:75266783:G:C	50	98	1	0.1198
13:75266788:G:A	50	98	1	0.08061
13:75267160:C:G	50	98	1	0.1153
13:75267203:C:A	50	100	1	0.2996
13:75267243:T:A	50	98	1	0.1153
13:75267253:T:A	50	98	1	0.06427
13:75267439:C:T	50	100	1	0.06318
13:75267450:A:G	50	100	1	0.03214
13:75267468:A:C	50	100	0.99	0.0138
13:75267480:T:A	50	100	1	0.03214
13:75267508:T:A	50	100	1	0.1175
13:75267561:A:G	50	100	0.99	0.02306
13:75267757:G:A	50	100	1	0.3012
13:75267851:C:T	49	100	0.94	0.01416
13:75267906:G:A	50	100	0.99	0.01162
13:75267945:C:T	50	100	1	0.06391
13:75268012:T:C	50	100	0.99	0.4853
13:75268108:T:C	50	100	1	0.06354
13:75268539:G:A	50	98	1	0.1162
13:75268569:A:G	50	98	1	0.1158
13:75268779:T:C	50	100	1	0.08696
13:75268831:A:C	50	98	1	0.1158
13:75269027:C:T	50	100	0.98	0.02651
13:75269478:G:A	50	100	0.99	0.0138
13:75270781:T:A	49	100	1	0.02596
13:75270917:A:G	50	100	1	0.02596
13:75271490:T:C	50	100	1	0.01707
13:75272247:C:T	50	100	1	0.06409
13:75272272:A:G	50	100	1	0.02233
13:75273163:T:C	50	100	1	0.1169
13:75273326:C:T	50	100	1	0.02596
13:75273327:A:G	50	100	0.99	0.4797
13:75273331:G:T	50	100	0.98	0.2928
13:75273457:T:C	50	100	0.99	0.02288
13:75273753:G:A	50	100	1	0.02596
13:75273891:G:A	50	98	0.91	0.0216
13:75274084:C:T	50	100	1	0.06264
13:75274432:C:T	50	100	0.99	0.3027
13:75274612:T:C	50	100	0.94	0.01634
13:75274633:C:T	50	100	1	0.02596
13:75274800:G:A	50	100	0.99	0.2963
13:75274822:T:A	50	100	1	0.02596
13:75274924:G:A	50	98	1	0.07498
13:75274934:C:T	50	100	1	0.02596
13:75275029:G:T	50	100	1	0.02596
13:75275136:A:C	50	100	1	0.09096
13:75275237:A:G	50	98	1	0.02832
13:75275383:A:G	50	92	0.87	0.2055
13:75275995:G:A	50	100	1	0.02596
13:75276003:A:C	50	98	1	0.1169
13:75276280:C:A	50	100	0.84	0.01906
13:75276318:C:A	50	100	1	0.02596
13:75276501:A:T	50	100	1	0.02832
13:75277139:C:A	50	100	1	0.0285
13:75277194:C:G	50	100	0.96	0.01434
13:75277212:A:G	50	98	1	0.1187
13:75277324:C:A	50	100	1	0.02778
13:75277628:C:A	50	100	0.93	0.03032
13:75277768:T:C	50	100	0.92	0.01816
13:75277786:T:C	50	100	1	0.1187
13:75277900:T:C	50	100	1	0.1187
13:75278039:G:A	50	100	0.91	0.02088
13:75278125:T:G	50	98	0.98	0.478
13:75278222:G:A	50	98	1	0.02796
13:75278266:A:C	50	100	0.96	0.08678
13:75278664:A:G	50	100	1	0.1187
13:75278773:T:A	50	100	1	0.02778
13:75279031:C:T	50	96	0.6	0.0236
13:75279504:G:T	50	98	1	0.1206
13:75279847:C:T	50	100	0.99	0.0118
13:75279871:T:C	50	100	0.99	0.07462
13:75280203:A:G	50	100	1	0.09241
13:75280232:C:T	50	98	0.98	0.3123
13:75280541:T:C	50	100	0.99	0.1233
13:75280798:C:G	50	100	1	0.1229
13:75281039:G:A	50	100	0.99	0.02269
13:75281786:G:A	49	100	1	0.1204
13:75281791:T:C	49	100	1	0.1204
13:75281807:T:C	50	98	1	0.1204
13:75281823:C:A	50	100	0.99	0.06118
13:75282310:T:C	50	100	1	0.02505
13:75283346:T:G	50	98	0.98	0.4653
13:75283349:T:C	50	100	0.99	0.01198
13:75283456:A:G	50	98	0.98	0.4648
13:75283777:A:C	50	98	0.98	0.3188
13:75283991:C:T	50	98	0.99	0.1207
13:75284089:C:T	50	100	0.99	0.01398
13:75284666:C:T	50	100	0.93	0.0256
13:75285468:G:C	50	100	0.99	0.01398
13:75285812:C:T	50	92	0.87	0.201
13:75285933:G:A	50	100	1	0.01144
13:75286668:C:A	50	98	0.98	0.02179
13:75286727:C:T	50	98	0.86	0.02124
13:75287206:C:A	50	100	1	0.01162
13:75287759:A:C	50	100	0.99	0.309
13:75287859:G:T	50	100	0.99	0.3072
13:75287999:C:T	50	100	0.99	0.3066
13:75288258:G:A	50	100	0.99	0.3063
13:75288666:T:C	50	100	0.99	0.3103
13:75289179:G:C	50	100	0.97	0.297
13:75289790:G:A	50	100	0.99	0.01434
13:75289817:C:G	50	100	0.98	0.3063
13:75290102:A:G	50	98	0.7	0.03304
13:75290137:T:C	50	100	0.99	0.2527
13:75290323:A:T	50	98	0.99	0.2099
13:75290381:T:G	50	100	0.99	0.3386
13:75291115:T:C	50	100	0.96	0.05537
13:75291187:C:A	50	100	0.99	0.01416
13:75291443:G:A	50	100	0.98	0.01235
13:75292056:C:T	50	100	0.98	0.01961
13:75292148:G:A	50	98	0.82	0.06118
13:75292518:T:A	50	100	0.97	0.3054
13:75292525:C:T	50	100	0.99	0.3063
13:75293264:T:C	50	100	0.99	0.3108
13:75293374:G:A	50	100	0.96	0.3054
13:75293537:A:G	50	100	0.97	0.3232
13:75293771:T:C	50	100	0.98	0.2111
13:75293900:C:T	50	100	0.93	0.02687
13:75294562:T:C	50	100	0.99	0.3851
13:75294705:C:T	50	100	0.99	0.3958
13:75295026:T:C	50	100	0.99	0.01289
13:75295271:A:T	50	100	0.99	0.3951
13:75295516:C:A	50	100	0.98	0.4136
13:75295787:G:A	50	100	0.98	0.04412
13:75295929:T:G	50	100	0.99	0.07643
13:75296177:T:G	50	100	0.98	0.461
13:75296630:T:C	50	100	0.99	0.3856
13:75296797:C:T	50	100	0.92	0.2692
13:75296811:T:A	50	100	1	0.4697
13:75297018:T:G	50	100	0.99	0.3767
13:75297093:C:A	50	100	0.98	0.08243
13:75297194:G:T	50	98	0.9	0.2562
13:75297317:C:T	50	100	1	0.05102
13:75297398:G:A	50	98	0.99	0.2874
13:75297524:C:A	50	100	1	0.05084
13:75297615:G:A	50	98	0.99	0.4855
13:75298228:A:G	50	100	0.96	0.01107
13:75298567:A:G	50	100	0.98	0.05792
13:75298866:T:G	50	100	1	0.02614
13:75299132:C:G	50	100	1	0.05065
13:75299651:G:A	50	98	0.98	0.4976
13:75300388:T:C	50	100	0.98	0.4354
13:75300392:T:C	50	100	0.98	0.4357
13:75300546:G:T	50	100	0.97	0.05556
13:75300700:A:G	50	98	0.96	0.4682
13:75301244:G:A	50	100	0.96	0.4991
13:75301366:G:A	50	100	0.97	0.05084
13:75301760:T:G	50	100	0.97	0.1144
13:75302253:G:A	50	100	0.96	0.4851
13:75302577:T:C	50	100	0.9	0.01216
13:75302615:C:T	50	100	0.96	0.04049
13:75302647:G:A	50	100	0.96	0.04212
13:75302871:T:G	50	100	0.97	0.03086
13:75302940:A:C	50	100	0.98	0.1238
13:75303116:A:G	50	98	0.94	0.3119
13:75303958:C:T	50	94	0.74	0.01943
13:75304003:A:C	50	98	0.76	0.02088
13:75304070:G:T	50	88	0.63	0.3987
13:75304100:T:C	50	100	0.85	0.01652
13:75304166:C:G	50	82	0.64	0.4615
13:75304373:T:C	50	100	0.65	0.01144
13:75304520:A:G	50	80	0.69	0.3646
13:75304545:A:T	50	86	0.69	0.159
13:75304791:A:G	50	76	0.71	0.4308
13:75305032:G:A	50	100	0.72	0.01725
13:75305076:T:C	50	100	0.68	0.01852
13:75305181:T:C	50	90	0.9	0.3451
13:75305421:C:T	50	100	0.71	0.01325
13:75305914:G:A	50	100	0.96	0.3551
13:75306531:G:A	50	100	0.96	0.3569
13:75306944:A:G	50	100	0.96	0.3702
13:75307376:C:T	50	100	1	0.02015
13:75307399:A:G	50	94	0.68	0.04194
13:75307783:A:G	50	100	0.98	0.01761
13:75308138:T:C	50	98	0.77	0.03068
13:75308359:A:G	50	98	0.99	0.2656
13:75308615:C:T	50	100	0.98	0.3099
13:75308642:A:G	50	100	0.98	0.3099
13:75308794:G:A	50	96	0.98	0.3333
13:75309005:A:G	50	100	0.98	0.3094
13:75309514:A:C	50	98	0.99	0.2651
13:75309648:T:C	50	100	0.99	0.01943
13:75310080:C:T	50	96	0.98	0.3727
13:75310154:G:A	49	95.9	0.99	0.3333
13:75310516:A:G	50	98	1	0.05029
13:75310526:G:C	50	98	1	0.03014
13:75310794:C:A	50	98	0.95	0.02905
13:75310818:G:A	50	98	1	0.05011
13:75310967:A:G	50	100	0.99	0.02959
13:75311100:A:G	50	100	1	0.02015
13:75311219:A:C	50	100	1	0.236
13:75311282:G:A	50	96	0.99	0.3333
13:75311388:C:G	50	96	0.99	0.3335
13:75311640:G:T	50	100	0.99	0.05374
13:75311777:A:G	50	100	0.99	0.05374
13:75312018:G:A	50	100	1	0.02015
13:75312168:G:C	50	98	0.99	0.3355
13:75312416:G:A	49	89.8	0.98	0.3344
13:75312452:A:G	49	100	0.87	0.04285
13:75312458:A:G	49	100	0.98	0.03468
13:75312991:T:C	50	100	1	0.2179
13:75313259:G:A	50	100	1	0.02015
13:75313406:C:A	50	100	0.91	0.01216
13:75313635:C:G	50	100	1	0.2182
13:75313695:A:T	50	100	1	0.02015
13:75313756:A:G	50	98	0.99	0.366
13:75313912:A:C	50	100	1	0.2191
13:75315230:C:A	50	100	0.97	0.02015
13:75315279:G:C	50	96	0.76	0.01997
13:75315365:T:C	50	100	1	0.02033
13:75315367:T:C	50	100	1	0.04684
13:75315369:T:C	49	95.9	0.83	0.0748
13:75316106:C:T	50	98	1	0.392
13:75316592:C:T	50	100	0.96	0.1752
13:75317032:A:G	50	100	1	0.02651
13:75317111:G:A	50	100	1	0.02651
13:75317133:G:A	50	100	1	0.02651
13:75317208:T:G	50	100	1	0.02015
13:75317749:C:T	50	98	1	0.3923
13:75317860:C:T	50	100	1	0.04739
13:75318926:A:C	50	100	0.99	0.2177
13:75319255:C:T	50	98	1	0.3929
13:75319453:T:C	50	98	0.99	0.3375
13:75319879:T:C	50	100	0.99	0.2446
13:75320226:C:A	50	100	0.8	0.01688
13:75320400:G:T	50	98	0.99	0.3422
13:75320487:T:A	50	100	0.96	0.01362
13:75320727:T:A	50	100	0.99	0.2349
13:75321711:T:G	50	100	0.99	0.2834
13:75322338:T:C	50	100	0.8	0.01707
13:75322352:C:G	50	100	0.99	0.2834
13:75322404:A:C	50	100	1	0.04684
13:75322780:A:G	50	100	0.87	0.02033
13:75322947:G:T	50	100	1	0.04158
13:75323421:A:G	50	96	0.85	0.01997
13:75323499:T:A	50	100	0.96	0.2135
13:75323699:A:G	50	100	0.98	0.337
13:75323750:T:C	50	100	1	0.02033
13:75323982:C:A	50	100	0.99	0.3424
13:75324027:T:C	50	100	0.99	0.3637
13:75324443:T:C	50	100	0.96	0.01471
13:75324460:C:A	50	96	0.92	0.39
13:75324890:T:A	50	100	1	0.01126
13:75325406:C:T	50	100	0.93	0.02033
13:75325899:C:A	50	100	0.99	0.3804
13:75326622:G:A	50	100	0.84	0.03123
13:75326756:C:T	50	100	0.99	0.3796
13:75327342:T:C	50	100	0.98	0.3362
13:75327501:C:T	50	100	0.98	0.3359
13:75327613:G:T	50	100	0.99	0.3818
13:75328241:T:C	50	100	0.98	0.345
13:75328388:C:T	50	100	0.99	0.3963
13:75328470:T:C	50	100	0.72	0.02106
13:75328727:T:A	50	100	0.98	0.3442
13:75329232:G:T	50	100	0.98	0.3542
13:75329320:G:A	50	100	0.98	0.3595
13:75330706:A:G	50	100	0.98	0.39
13:75331413:C:T	50	98	0.98	0.3355
13:75331484:A:G	50	100	1	0.03177
13:75331771:T:C	50	100	0.98	0.3671
13:75331815:G:A	50	100	0.98	0.3671
13:75331961:G:A	50	100	0.96	0.0138
13:75331962:T:A	50	100	0.96	0.0138
13:75332153:C:T	50	100	0.98	0.3671
13:75332209:G:C	50	100	0.96	0.01362
13:75332318:A:G	50	100	0.98	0.3346
13:75332675:A:G	50	100	1	0.03177
13:75333026:A:G	50	100	0.98	0.3344
13:75333887:T:A	50	100	1	0.02015
13:75334691:C:T	50	100	0.9	0.2289
13:75334745:G:A	50	98	0.9	0.2295
13:75334775:G:A	50	100	0.9	0.1676
13:75334809:G:A	50	100	0.91	0.1472
13:75335060:G:A	50	96	0.91	0.4524
13:75335579:G:A	50	100	0.97	0.06536
13:75336270:A:G	50	100	0.98	0.4237
13:75336663:T:C	50	100	0.99	0.4274
13:75336773:C:A	50	100	0.98	0.3302
13:75336814:T:G	50	100	0.98	0.2634
13:75337402:A:G	50	100	0.99	0.3304
13:75337531:T:A	50	100	0.99	0.2636
13:75337628:A:G	50	100	0.98	0.1451
13:75337739:C:T	50	100	0.86	0.02342
13:75338042:G:A	50	100	1	0.09277
13:75338150:T:G	50	100	1	0.09314
13:75338169:C:T	50	100	0.99	0.2618
13:75338400:C:G	50	100	0.99	0.3956
13:75338478:A:C	50	100	1	0.3239
13:75338809:C:T	50	100	1	0.01089
13:75338994:A:G	50	100	1	0.01162
13:75339054:T:C	50	100	0.95	0.01325
13:75339249:C:T	50	100	1	0.3204
13:75339401:G:A	49	100	1	0.3206
13:75339676:C:T	50	100	1	0.02651
13:75339686:C:T	50	98	1	0.01598
13:75339744:G:T	50	100	1	0.3204
13:75340028:T:A	50	100	0.99	0.1004
13:75340256:A:C	50	100	1	0.3204
13:75340311:C:T	50	100	1	0.3203
13:75340326:G:A	50	100	1	0.09332
13:75340725:T:A	50	100	0.99	0.05646
13:75340875:G:A	50	100	0.99	0.1006
13:75340878:G:A	50	100	1	0.1075
13:75341079:T:C	50	100	0.99	0.4428
13:75341080:A:C	50	100	0.99	0.4428
13:75341081:T:A	50	100	0.99	0.4428
13:75341125:A:C	50	100	0.99	0.1075
13:75341723:C:A	50	100	0.99	0.278
13:75341840:A:G	50	100	0.99	0.4154
13:75341890:T:C	50	100	0.99	0.4316
13:75342134:T:C	50	100	0.97	0.03014
13:75342244:T:C	50	100	0.99	0.4432
13:75342655:T:A	50	100	0.97	0.03776
13:75342656:T:A	49	100	0.94	0.07135
13:75344129:G:A	50	98	0.95	0.1026
13:75344433:C:T	50	100	1	0.01089
13:75344444:C:G	50	100	0.94	0.01924
13:75344632:A:G	50	100	0.99	0.4414
13:75345298:G:A	50	100	0.87	0.02324
13:75345757:T:C	50	100	0.97	0.05265
13:75346090:G:A	50	100	0.95	0.09405
13:75346168:T:A	50	96	0.89	0.02124
13:75346253:T:C	50	100	0.99	0.3593
13:75346652:C:G	50	100	0.99	0.3595
13:75346686:T:C	50	100	0.99	0.3597
13:75347431:T:C	50	100	0.99	0.4374
13:75347480:T:C	50	100	0.93	0.0305
13:75348956:T:A	42	90.5	0.79	0.05047
13:75348958:T:A	42	97.6	0.82	0.06445
13:75348960:T:A	45	93.3	0.76	0.02487
13:75349448:C:T	50	100	0.94	0.0118
13:75349827:C:A	50	100	0.98	0.4303
13:75350532:C:G	50	96	0.96	0.4446
13:75350648:A:C	50	96	0.91	0.09985
13:75351377:T:G	50	100	0.98	0.3573
13:75351526:G:A	50	92	0.92	0.0659
13:75351712:T:C	50	100	0.88	0.01416
13:75351740:G:C	50	100	0.96	0.02614
13:75352185:T:G	50	100	0.99	0.01888
13:75352377:A:T	50	100	0.99	0.0158
13:75352421:T:C	50	100	0.82	0.03341
13:75352682:T:C	50	100	0.92	0.05792
13:75352683:T:G	50	100	0.97	0.03123
13:75352695:T:C	50	100	0.96	0.4552
13:75352737:T:C	50	100	0.97	0.3682
13:75352780:T:C	50	100	0.96	0.4552
13:75352792:T:C	50	100	0.72	0.01271
13:75352886:A:C	50	100	0.97	0.0256
13:75353091:G:A	50	100	0.92	0.02959
13:75353133:C:T	50	100	0.94	0.02215
13:75353323:G:A	50	100	0.96	0.4443
13:75353374:C:T	50	100	0.95	0.05737
13:75353516:T:C	50	100	0.94	0.01997
13:75353896:C:G	50	94	0.9	0.1398
13:75354035:G:A	50	98	0.88	0.1554
13:75354861:G:T	50	94	0.83	0.4061
13:75355001:G:C	50	98	0.88	0.1934
13:75355411:G:A	50	100	0.84	0.01325
13:75355441:T:C	50	100	0.85	0.02705
13:75355492:T:A	50	96	0.9	0.2246
13:75355837:T:C	50	100	0.83	0.0394
13:75356573:G:A	50	98	0.96	0.114
13:75357442:C:G	50	100	0.83	0.02796
13:75357457:C:A	50	98	0.97	0.1042
13:75357847:G:T	50	98	0.92	0.4566
13:75358017:G:A	50	100	0.84	0.02941
13:75358367:T:C	50	100	0.98	0.09477
13:75358391:G:T	50	100	0.98	0.221
13:75358411:T:C	50	100	0.98	0.2544
13:75358756:G:A	50	100	0.97	0.4265
13:75358768:G:A	50	100	0.97	0.2534
13:75359230:G:A	50	98	0.95	0.1019
13:75359371:T:G	50	100	0.98	0.05864
13:75359516:T:C	50	100	0.99	0.2544
13:75360244:G:A	50	100	0.98	0.2464
13:75360520:A:G	50	90	0.66	0.03686
13:75360696:G:A	50	98	1	0.02269
13:75360806:G:C	50	100	0.98	0.2533
13:75361141:G:T	50	100	0.98	0.398
13:75361144:C:A	50	100	0.99	0.2513
13:75361148:T:C	50	100	0.99	0.05846
13:75361394:T:C	50	100	0.99	0.05846
13:75361440:G:C	50	98	1	0.02342
13:75361570:G:A	50	100	0.94	0.03831
13:75361688:T:C	50	98	0.98	0.03704
13:75361793:T:C	49	95.9	0.97	0.3958
13:75361850:C:G	50	100	0.99	0.2451
13:75362500:G:A	50	100	0.96	0.07244
13:75363176:C:T	50	98	0.99	0.4521
13:75363320:G:C	50	100	0.96	0.01997
13:75363454:T:C	50	100	0.99	0.215
13:75363665:T:A	50	100	0.99	0.05501
13:75363705:G:A	50	98	0.99	0.453
13:75363730:T:G	50	100	0.99	0.05501
13:75363813:G:A	50	100	0.98	0.2249
13:75363944:G:A	50	100	0.98	0.03105
13:75364102:G:T	50	100	0.99	0.4515
13:75364551:C:T	50	100	0.76	0.01906
13:75364557:C:G	50	100	0.99	0.05465
13:75364562:C:T	50	100	0.99	0.248
13:75365369:G:C	50	100	0.99	0.215
13:75366183:T:C	50	100	1	0.2135
13:75367101:A:G	50	100	0.84	0.01071
13:75367216:T:A	50	100	0.99	0.219
13:75367317:A:G	50	100	0.96	0.01271
13:75367837:T:C	49	100	1	0.2137
13:75367900:T:G	50	100	1	0.4361
13:75367994:C:T	50	100	0.99	0.2692
13:75368064:T:A	50	100	0.99	0.219
13:75368310:C:T	50	100	0.99	0.219
13:75368404:C:T	50	100	0.99	0.2513
13:75368523:T:C	50	100	0.99	0.2191
13:75368593:T:C	50	98	1	0.4165
13:75368949:C:G	50	100	0.99	0.2228
13:75369490:C:A	50	100	0.99	0.2162
13:75369893:A:G	50	100	0.97	0.0138
13:75369988:A:G	50	100	1	0.05447
13:75369992:A:G	50	100	1	0.05447
13:75370045:C:T	50	100	1	0.05447
13:75370396:C:G	50	100	0.99	0.2066
13:75370480:C:T	50	100	0.99	0.2711
13:75370528:G:T	50	100	0.99	0.2707
13:75370642:G:A	50	100	0.99	0.2703
13:75370822:T:A	50	100	0.97	0.01107
13:75370877:C:G	50	98	0.89	0.0679
13:75371220:C:T	50	100	0.99	0.2184
13:75371440:A:C	50	100	1	0.2355
13:75371989:T:C	50	100	0.97	0.1106
13:75372229:C:T	50	100	0.98	0.0118
13:75372415:G:A	50	100	0.99	0.2674
13:75372935:C:A	50	98	1	0.2683
13:75373041:G:A	50	100	0.97	0.01144
13:75373082:G:A	50	100	1	0.2801
13:75373114:G:A	50	100	0.98	0.02959
13:75373850:G:A	50	100	0.97	0.01126
13:75374019:C:T	50	100	1	0.2805
13:75375283:G:A	50	100	1	0.2384
13:75375305:C:T	50	100	1	0.03141
13:75375922:A:T	50	100	1	0.03123
13:75376214:C:A	50	100	0.99	0.03159
13:75376603:G:A	50	100	0.97	0.01253
13:75376832:A:C	50	100	0.97	0.1089
13:75376946:C:A	50	100	1	0.02796
13:75377144:T:C	50	100	1	0.2618
13:75377172:G:C	50	100	0.97	0.01253
13:75377896:T:C	50	100	1	0.4537
13:75378225:T:C	50	100	1	0.2616
13:75378240:A:G	50	100	0.99	0.224
13:75378483:C:T	50	100	1	0.2367
13:75378506:A:G	50	100	1	0.2398
13:75378516:C:T	50	100	1	0.2994
13:75379238:G:A	50	100	0.99	0.2239
13:75379611:A:G	50	100	1	0.4544
13:75379859:G:A	50	98	0.99	0.2064
13:75380046:C:A	50	100	0.96	0.1082
13:75380429:C:A	50	100	1	0.04956
13:75380583:A:T	50	100	1	0.2384
13:75381141:G:A	50	100	0.99	0.4532
13:75381348:C:T	50	100	1	0.2373
13:75382545:T:A	50	100	0.99	0.24
13:75383096:C:T	50	100	1	0.03086
13:75383798:C:T	50	100	0.97	0.02433
13:75384102:A:T	50	100	0.98	0.2622
13:75384292:T:C	50	100	0.99	0.2774
13:75384511:T:C	50	100	0.96	0.01235
13:75384602:A:G	50	98	1	0.0158
13:75384892:A:T	50	100	1	0.01598
13:75385685:G:A	50	100	1	0.0158
13:75385803:T:G	50	100	1	0.0158
13:75385828:T:A	50	100	1	0.0158
13:75386316:C:T	50	100	1	0.01598
13:75386331:T:C	50	100	1	0.01598
13:75386392:C:T	49	81.6	0.77	0.03976
13:75386457:C:T	50	100	1	0.01307
13:75386474:C:T	50	100	0.98	0.2064
13:75386486:C:T	50	100	1	0.0158
13:75386534:A:G	50	100	1	0.0158
13:75386591:C:T	50	100	1	0.01307
13:75386592:A:G	50	100	1	0.01307
13:75386597:C:T	50	100	1	0.01616
13:75387313:G:T	50	100	1	0.0158
13:75388014:C:T	49	100	0.99	0.05265
13:75388777:C:T	50	100	1	0.0158
13:75388877:C:T	50	100	1	0.0158
13:75390741:T:C	50	100	0.98	0.06627
13:75391511:C:T	50	100	0.98	0.1224
13:75391791:C:T	50	98	0.96	0.2357
13:75391848:G:C	50	98	1	0.01089
13:75392447:C:G	50	100	1	0.1373
13:75392611:C:T	50	100	1	0.01997
13:75392623:C:T	50	100	1	0.08751
13:75392692:G:A	50	98	0.92	0.04521
13:75392877:T:C	50	96	0.96	0.4523
13:75392946:C:T	50	100	0.97	0.2591
13:75393354:C:T	50	100	0.99	0.01017
13:75393463:C:T	50	100	1	0.01144
13:75393470:G:A	50	100	0.93	0.01471
13:75393637:T:C	50	100	1	0.02233
13:75393979:A:T	50	98	0.74	0.01198
13:75394106:T:C	50	100	1	0.02088
13:75394214:T:C	50	100	1	0.09949
13:75394270:A:G	50	100	1	0.02179
13:75394649:C:T	50	100	0.98	0.301
13:75394964:T:C	50	100	1	0.02215
13:75395222:G:A	50	100	0.98	0.3028
13:75395234:A:T	50	100	0.98	0.303
13:75395282:G:A	50	100	0.96	0.01271
13:75395732:G:C	49	100	0.98	0.3535
13:75396192:C:T	49	100	1	0.06572
13:75396416:T:C	50	100	1	0.04394
13:75396830:T:G	50	100	0.94	0.04121
13:75397465:G:A	50	98	0.95	0.1082
13:75397624:C:T	50	100	1	0.01997
13:75398103:T:C	50	100	1	0.1147
13:75398127:C:A	50	100	0.99	0.0236
13:75398206:G:A	50	100	0.98	0.02197
13:75398421:G:A	50	100	1	0.02142
13:75398552:A:G	50	100	0.99	0.06972
13:75398710:A:G	50	96	0.96	0.4887
13:75398778:G:T	50	100	0.99	0.06972
13:75398993:T:C	50	100	0.98	0.06173
13:75399064:G:A	50	100	0.96	0.01507
13:75399069:C:T	50	98	0.92	0.07553
13:75399070:G:A	50	100	0.93	0.04085
13:75399465:G:A	50	100	1	0.02142
13:75400353:A:T	50	100	0.99	0.06572
13:75400376:A:C	50	100	0.85	0.01525
13:75400481:A:G	50	100	0.97	0.01416
13:75400534:T:C	50	100	0.93	0.02233
13:75400688:G:C	49	100	0.94	0.04121
13:75400702:G:A	50	100	0.99	0.07008
13:75400875:C:T	50	100	1	0.02124
13:75401114:T:C	50	100	0.94	0.03958
13:75401182:C:T	50	100	1	0.02269
13:75401730:T:C	50	100	0.94	0.04357
13:75402181:C:A	50	98	0.81	0.09895
13:75402989:A:G	50	100	0.99	0.04866
13:75403801:G:A	50	100	0.93	0.02288
13:75404119:T:G	50	100	0.99	0.05719
13:75404424:T:C	50	100	0.95	0.07516
13:75404526:A:T	50	100	0.98	0.07153
13:75405240:G:A	50	100	0.95	0.1616
13:75405553:T:C	50	100	0.94	0.06609
13:75405767:T:A	50	98	0.95	0.4684
13:75406075:G:A	50	100	1	0.03577
13:75406300:T:G	50	100	1	0.0423
13:75406391:T:C	50	100	0.96	0.04176
13:75406572:G:A	50	100	1	0.04394
13:75406605:T:A	50	100	0.96	0.4693
13:75406882:A:G	50	100	0.98	0.1672
13:75406974:G:A	50	100	0.94	0.01452
13:75407077:A:G	50	100	1	0.03195
13:75407897:C:G	50	100	0.98	0.09677
13:75408445:C:T	50	100	0.98	0.1612
13:75409186:T:C	50	100	0.98	0.3308
13:75409402:T:C	50	98	0.95	0.2003
13:75409775:T:C	50	100	0.98	0.03431
13:75409912:G:A	50	100	1	0.01398
13:75409945:C:T	50	100	1	0.04194
13:75409994:G:C	50	100	0.98	0.01198
13:75410561:T:A	50	100	0.99	0.01198
13:75410589:G:C	50	100	0.98	0.1534
13:75410662:C:A	50	100	0.99	0.01126
13:75410663:G:A	50	100	0.99	0.01198
13:75410809:A:G	47	93.6	0.98	0.1547
13:75410860:C:T	50	98	0.97	0.04593
13:75411095:G:A	50	98	0.98	0.09405
13:75411702:T:A	50	100	0.99	0.3384
13:75411725:A:G	50	100	0.99	0.02578
13:75412269:G:A	50	100	1	0.03468
13:75412369:A:C	50	100	0.98	0.04702
13:75412776:T:G	50	98	0.99	0.36
13:75412804:C:T	50	100	0.97	0.1191
13:75413283:T:C	50	98	0.98	0.3865
13:75413430:G:T	50	98	0.98	0.3916
13:75413580:C:T	50	100	0.99	0.02451
13:75413986:A:G	50	100	0.91	0.03922
13:75414147:T:C	50	100	1	0.04466
13:75414223:T:A	50	100	0.98	0.1957
13:75414968:A:T	50	98	0.99	0.1834
13:75415254:A:G	50	100	0.97	0.1492
13:75415405:G:A	50	100	0.94	0.07317
13:75415579:A:C	50	100	0.99	0.1852
13:75415610:T:G	50	100	0.98	0.01325
13:75415742:C:G	50	100	0.97	0.1409
13:75415958:G:T	50	100	0.94	0.07298
13:75416140:T:C	50	100	0.96	0.02215
13:75416548:G:C	50	100	0.98	0.3849
13:75416659:G:A	50	100	0.98	0.01253
13:75417078:C:T	50	100	0.98	0.01253
13:75418154:G:A	50	100	0.99	0.02977
13:75418230:G:A	50	100	0.97	0.08824
13:75418502:G:A	50	100	1	0.03776
13:75418675:C:T	50	100	0.97	0.02651
13:75419565:T:C	50	100	1	0.03958
13:75420070:G:A	50	98	0.7	0.01235
13:75420556:C:G	50	100	0.98	0.1868
13:75420777:G:A	50	100	0.92	0.01398
13:75422545:G:T	50	100	0.98	0.1779
13:75423063:C:T	50	100	0.99	0.4468
13:75423382:A:G	50	100	1	0.0276
13:75423678:T:A	50	100	0.98	0.04158
13:75424384:T:C	50	98	1	0.175
13:75424526:G:A	50	100	1	0.4272
13:75424791:G:A	50	100	1	0.02887
13:75424869:G:A	50	100	1	0.03813
13:75424999:G:T	50	100	1	0.02832
13:75425005:A:G	50	100	1	0.09877
13:75425551:G:A	50	100	0.68	0.03159
13:75426159:A:G	50	100	1	0.0561
13:75426328:T:C	50	100	1	0.02669
13:75426416:G:A	50	100	0.99	0.04375
13:75426621:C:G	50	100	1	0.02832
13:75426716:C:T	50	100	1	0.04194
13:75426904:A:G	50	100	1	0.4488
13:75427158:G:A	50	98	1	0.1347
13:75427234:C:A	50	100	1	0.03776
13:75427480:T:A	50	100	1	0.1236
13:75427547:A:G	50	98	1	0.4557
13:75427583:T:C	50	100	0.99	0.02977
13:75427661:C:T	50	100	1	0.02905
13:75427881:T:C	50	100	1	0.02869
13:75427960:C:T	50	100	1	0.0285
13:75428566:T:C	50	98	1	0.01779
13:75428773:G:T	50	100	0.98	0.01543
13:75428822:C:A	50	100	0.99	0.02233
13:75429571:G:C	50	100	0.93	0.04139
13:75429721:G:A	50	100	0.99	0.01525
13:75430008:T:G	50	100	0.99	0.1207
13:75430230:T:C	50	100	1	0.3702
13:75430650:C:T	50	98	1	0.01471
13:75431157:A:C	50	100	1	0.03976
13:75431256:T:C	50	100	1	0.02723
13:75431480:T:G	50	100	1	0.01834
13:75431902:G:C	50	100	0.98	0.02633
13:75432414:G:A	50	98	1	0.0276
13:75432494:G:T	50	100	0.94	0.03867
13:75432764:G:C	50	100	1	0.04194
13:75432777:G:A	50	100	0.88	0.03159
13:75433690:A:G	50	100	1	0.01707
13:75434271:A:G	50	100	1	0.0276
13:75434875:C:T	50	100	1	0.02723
13:75435006:G:A	50	100	1	0.05029
13:75435180:T:C	50	100	0.99	0.04067
13:75436282:C:T	50	100	0.97	0.0256
13:75436378:T:G	50	100	0.96	0.01543
13:75437310:G:T	50	96	1	0.4265
13:75437706:T:C	50	98	1	0.09441
13:75438170:C:T	50	98	1	0.4267
13:75438357:A:G	50	100	1	0.02015
13:75438729:G:A	50	100	1	0.02342
13:75438939:C:T	50	96	1	0.4267
13:75439251:T:C	50	100	1	0.1213
13:75439298:G:A	50	100	0.98	0.02687
13:75439402:T:C	50	98	1	0.09423
13:75439773:G:A	50	100	0.98	0.04194
13:75440163:C:T	50	100	1	0.0207
13:75440782:G:C	50	98	1	0.3775
13:75440840:G:C	50	98	0.95	0.02687
13:75441012:T:G	50	96	1	0.4265
13:75441125:G:A	50	98	0.95	0.02687
13:75441201:C:T	50	100	0.82	0.02778
13:75441274:G:T	50	100	1	0.02342
13:75441516:T:C	50	100	0.98	0.01362
13:75441780:A:G	50	100	1	0.02433
13:75442131:T:C	50	100	1	0.02433
13:75442735:C:T	50	98	0.99	0.1512
13:75442965:G:A	50	96	1	0.4263
13:75443450:G:A	50	100	0.99	0.07426
13:75444659:C:T	50	98	1	0.0207
13:75444671:A:G	50	98	1	0.09604
13:75444710:C:A	50	100	0.82	0.02651
13:75444871:G:A	50	100	0.95	0.01616
13:75445332:C:T	50	100	1	0.248
13:75445340:C:T	50	100	1	0.0207
13:75446178:A:G	50	100	1	0.02705
13:75446322:A:G	50	98	1	0.2222
13:75446519:C:T	50	100	1	0.2206
13:75446655:C:A	49	98	1	0.2191
13:75446713:T:C	50	100	1	0.2925
13:75447115:T:C	50	98	0.99	0.09622
13:75447211:C:A	50	98	1	0.2186
13:75447794:C:T	50	98	1	0.2191
13:75447818:G:A	50	100	1	0.0207
13:75448245:C:T	50	100	0.98	0.0846
13:75448669:C:T	50	100	0.96	0.02651
13:75448715:T:C	50	96	1	0.15310000000000001
13:75449104:C:T	50	100	0.99	0.02251
13:75449558:C:T	50	98	0.93	0.0472
13:75449618:C:T	50	98	0.96	0.02996
13:75449732:T:C	50	100	0.98	0.4964
13:75450033:A:C	50	98	0.98	0.3508
13:75450563:G:A	50	100	0.97	0.0118
13:75450774:A:C	50	100	0.97	0.07426
13:75451014:A:G	50	98	0.98	0.2453
13:75451421:T:C	50	100	1	0.0906
13:75451633:T:C	50	98	1	0.02179
13:75451763:A:T	50	98	0.99	0.3923
13:75451793:C:T	50	100	0.95	0.01688
13:75451910:C:A	50	100	1	0.08442
13:75452147:C:T	50	100	1	0.09078
13:75452600:G:A	50	100	0.99	0.2159
13:75452754:G:A	50	100	1	0.01779
13:75452928:T:A	50	100	0.99	0.1556
13:75453877:T:G	50	100	1	0.04484
13:75453936:C:T	50	100	0.99	0.4432
13:75454495:C:T	50	100	1	0.01216
13:75454622:T:C	50	100	1	0.01017
13:75455572:A:T	50	100	1	0.01144
13:75455610:C:T	50	100	1	0.1398
13:75456041:G:T	50	100	1	0.128
13:75456137:A:C	50	100	1	0.128
13:75456374:C:G	50	100	1	0.2318
13:75456444:A:G	50	100	0.95	0.1126
13:75457017:G:A	50	100	1	0.01216
13:75457508:G:A	50	100	0.96	0.06463
13:75457766:G:A	50	100	0.87	0.03123
13:75457830:G:A	50	100	0.9	0.01235
13:75458145:G:A	50	100	1	0.3644
13:75458333:C:T	50	100	1	0.4123
13:75458397:G:A	50	100	1	0.01779
13:75459021:G:A	50	100	1	0.1416
13:75459370:T:C	50	100	1	0.142
13:75459514:T:C	50	100	1	0.06046
13:75459763:T:G	50	100	1	0.01017
13:75459859:T:C	50	100	0.99	0.0305
13:75459970:G:A	50	100	1	0.01235
13:75460036:G:A	50	100	0.94	0.01271
13:75460161:A:T	50	100	0.98	0.1385
13:75460164:A:T	50	98	0.98	0.2378
13:75460337:C:A	50	100	1	0.01162
13:75460692:G:A	50	100	1	0.116
13:75460879:C:T	50	100	1	0.09423
13:75461164:G:A	50	100	1	0.4187
13:75461280:G:C	50	100	1	0.4185
13:75461454:T:C	50	100	1	0.09386
13:75461605:T:C	50	100	1	0.04648
13:75461606:A:C	50	100	1	0.09586
13:75461823:C:T	50	100	1	0.06754
13:75462212:C:A	50	100	1	0.08932
13:75462278:G:C	50	98	1	0.3613
13:75462421:G:A	50	100	1	0.09187
13:75462748:A:C	50	100	1	0.06718
13:75462882:G:T	50	100	1	0.09005
13:75462994:C:T	50	100	1	0.03631
13:75463317:G:T	50	100	1	0.283
13:75463336:A:T	50	100	1	0.08787
13:75463530:G:T	50	100	1	0.03522
13:75463643:A:G	50	100	1	0.4599
13:75464148:C:T	50	98	1	0.0138
13:75464408:C:T	50	100	1	0.01362
13:75464555:T:G	50	100	1	0.1058
13:75464785:G:A	50	100	1	0.1383
13:75464860:A:G	50	100	1	0.4179
13:75465150:T:C	50	100	1	0.01362
13:75465192:G:A	50	100	1	0.0354
13:75465240:T:C	50	100	1	0.0345
13:75465367:A:G	50	100	1	0.1411
13:75466159:T:C	50	100	1	0.4181
13:75466166:C:T	50	100	0.92	0.01235
13:75466182:T:C	50	100	1	0.1411
13:75466389:A:T	50	98	1	0.4181
13:75466643:C:T	50	100	1	0.03522
13:75466668:C:T	50	100	1	0.4187
13:75466729:G:T	50	98	1	0.03086
13:75466763:C:T	50	100	1	0.03577
13:75466876:A:T	50	100	0.99	0.1823
13:75467014:G:A	50	100	0.98	0.03776
13:75467476:C:T	50	100	0.9	0.03558
13:75467953:C:T	50	100	0.99	0.06046
13:75468415:T:C	50	100	0.98	0.09949
13:75468465:A:T	50	100	0.98	0.09949
13:75468488:C:T	50	100	0.99	0.3611
13:75468640:A:G	50	100	0.99	0.2778
13:75468749:T:A	50	100	0.99	0.1425
13:75469182:A:G	50	100	0.95	0.1425
13:75469594:A:G	50	100	0.99	0.1006
13:75469855:G:A	50	100	1	0.1062
13:75469933:G:A	50	100	0.97	0.06645
13:75470113:G:A	50	100	1	0.1062
13:75470245:C:A	50	100	0.98	0.09622
13:75470719:T:C	50	100	1	0.1064
13:75470942:C:T	50	100	0.99	0.06028
13:75470964:T:C	50	100	1	0.1062
13:75471207:T:G	50	100	1	0.1058
13:75472122:A:G	49	100	0.89	0.1044
13:75472123:A:G	50	96	1	0.24
13:75472162:C:T	49	98	1	0.0305
13:75472374:A:G	50	100	0.97	0.01362
13:75473902:T:G	50	100	1	0.08442
13:75473989:C:T	50	100	1	0.2346
13:75474034:C:T	50	100	1	0.219
13:75474410:T:A	50	98	1	0.01144
13:75474431:T:C	50	98	1	0.01543
13:75474452:G:C	49	100	1	0.01452
13:75474921:G:C	50	100	1	0.2346
13:75474928:C:T	50	100	0.98	0.1046
13:75474998:G:T	50	98	0.95	0.0345
13:75475083:T:C	50	100	1	0.2346
13:75475357:T:C	50	100	1	0.2346
13:75475992:C:T	50	100	0.99	0.2614
13:75476120:A:G	49	100	1	0.2204
13:75476198:G:A	50	100	0.99	0.2148
13:75476632:A:T	50	100	1	0.2346
13:75477131:T:C	50	98	0.99	0.268
13:75477149:G:A	50	100	0.95	0.0512
13:75477270:C:A	50	100	0.99	0.4684
13:75477756:A:G	50	100	1	0.04593
13:75477877:G:A	50	100	1	0.06663
13:75478193:T:C	50	100	1	0.2936
13:75478214:G:C	50	98	0.96	0.01053
13:75478297:G:A	49	100	0.89	0.0325
13:75478654:G:A	50	100	0.97	0.0345
13:75479248:A:G	50	100	0.99	0.3135
13:75479648:G:C	50	100	1	0.04593
13:75480044:C:A	50	100	0.98	0.0817
13:75480434:T:C	50	100	1	0.03468
13:75480875:A:G	50	98	0.95	0.03359
13:75480877:G:A	50	98	0.97	0.04611
13:75480907:G:A	50	82	0.62	0.06282
13:75480933:C:T	50	98	0.97	0.04321
13:75480939:C:T	50	96	1	0.3929
13:75480960:G:C	50	98	0.97	0.04321
13:75481185:T:C	50	98	0.95	0.02397
13:75481261:C:T	50	98	1	0.2055
13:75481466:G:A	50	98	0.97	0.06391
13:75481684:G:C	50	98	0.99	0.3943
13:75481818:C:T	50	100	0.99	0.06572
13:75482029:T:C	50	100	0.97	0.0817
13:75482136:G:A	50	100	0.9	0.0325
13:75482470:G:T	50	98	1	0.2593
13:75482720:T:A	50	100	1	0.06481
13:75482907:T:C	50	100	1	0.065
13:75483026:T:C	50	100	0.97	0.01888
13:75483247:G:A	50	100	1	0.06481
13:75483604:G:A	50	98	0.99	0.376
13:75483902:C:T	50	100	1	0.04394
13:75484111:A:G	50	100	1	0.02941
13:75484213:G:T	50	100	1	0.06481
13:75484269:G:A	50	100	1	0.06481
13:75484742:G:C	50	98	0.99	0.4041
13:75484835:T:C	50	98	0.98	0.3883
13:75484920:C:T	50	100	1	0.02996
13:75485496:G:A	50	100	1	0.06481
13:75485717:A:G	50	100	1	0.06481
13:75486112:G:A	50	100	1	0.02905
13:75486186:C:G	50	98	0.98	0.4361
13:75486223:G:A	50	98	0.99	0.0797
13:75486492:G:A	50	100	0.92	0.05447
13:75486508:G:A	50	98	0.99	0.07553
13:75486824:G:A	50	100	1	0.02887
13:75486877:G:A	50	100	1	0.06627
13:75487810:C:T	50	100	0.99	0.2146
13:75487958:G:A	50	100	0.99	0.189
13:75488072:T:C	50	98	0.99	0.3027
13:75488556:A:T	50	98	1	0.3028
13:75488730:G:T	50	100	0.99	0.08533
13:75488806:G:C	50	98	0.94	0.09078
13:75488872:A:G	50	98	0.94	0.06427
13:75489179:G:A	50	100	0.98	0.05701
13:75489291:G:C	50	100	0.84	0.01271
13:75490146:G:A	50	100	1	0.03885
13:75490273:G:A	50	98	1	0.3046
13:75490318:G:A	50	98	0.99	0.1518
13:75490463:T:C	50	98	1	0.2908
13:75490523:G:C	50	100	1	0.06645
13:75490650:G:A	50	100	1	0.0374
13:75490717:G:A	50	100	1	0.01779
13:75491078:A:G	50	98	1	0.07589
13:75491203:C:T	50	100	0.75	0.01089
13:75491417:T:C	50	100	0.94	0.03577
13:75491965:A:C	50	100	1	0.01325
13:75492610:C:T	50	100	1	0.03758
13:75492761:A:T	50	100	0.99	0.07589
13:75493092:A:G	50	100	1	0.01107
13:75493190:C:T	50	100	1	0.2878
13:75493858:A:G	50	100	1	0.06681
13:75494045:A:G	50	100	0.99	0.2551
13:75494142:A:G	50	100	1	0.0699
13:75494340:A:G	50	100	1	0.0699
13:75494789:C:T	50	100	1	0.07008
13:75494856:C:A	50	100	1	0.0699
13:75495349:A:G	50	100	0.98	0.06064
13:75495440:T:G	50	100	0.99	0.4265
13:75495484:C:T	50	100	1	0.06954
13:75495544:T:C	50	100	1	0.01325
13:75495672:G:A	50	100	1	0.0699
13:75496211:A:C	50	100	1	0.06681
13:75496309:A:C	50	100	1	0.01307
13:75496398:T:C	50	100	1	0.09277
13:75496456:G:A	50	100	1	0.09277
13:75496503:T:C	50	100	1	0.09277
13:75496506:A:C	50	100	1	0.0699
13:75496510:T:A	50	100	1	0.07008
13:75496530:C:G	50	100	1	0.09277
13:75496565:T:A	50	100	1	0.09277
13:75496635:A:T	50	100	0.97	0.07153
13:75497181:G:A	50	100	1	0.08533
13:75497260:A:T	50	100	1	0.08987
13:75497411:C:T	50	100	1	0.08987
13:75497470:C:T	50	100	1	0.3357
13:75497528:A:G	50	100	0.99	0.04593
13:75497658:T:G	50	100	1	0.08987
13:75497710:A:G	50	100	1	0.08987
13:75497883:C:T	50	100	1	0.06463
13:75498141:C:T	50	100	1	0.06481
13:75498187:T:C	50	100	1	0.09005
13:75498349:A:G	50	100	1	0.09005
13:75498411:G:A	50	100	0.99	0.06282
13:75498607:A:G	49	100	1	0.09005
13:75498637:A:C	50	98	0.91	0.01997
13:75498684:T:C	50	100	1	0.06681
13:75499017:C:T	50	100	1	0.01362
13:75499607:A:T	50	100	1	0.2849
13:75500137:G:T	50	100	1	0.3353
13:75500192:T:C	50	100	1	0.03849
13:75500205:C:T	50	100	1	0.01216
13:75500498:A:C	50	100	1	0.08079
13:75500578:T:A	50	100	0.98	0.08061
13:75500729:C:T	50	100	1	0.08061
13:75500763:G:T	50	100	1	0.06282
13:75500877:A:G	50	100	1	0.06699
13:75501017:T:C	50	100	1	0.08061
13:75501072:C:T	50	100	0.93	0.05483
13:75501096:T:C	50	98	1	0.08115
13:75501099:G:A	50	100	1	0.01362
13:75501191:A:G	50	100	1	0.08061
13:75501461:A:G	50	100	0.99	0.08061
13:75501621:G:A	50	100	1	0.06699
13:75501794:T:C	50	100	1	0.08061
13:75502103:A:G	50	96	0.9	0.03377
13:75502157:G:T	50	100	1	0.08061
13:75502232:T:C	50	100	1	0.08061
13:75503739:C:G	50	100	1	0.01344
13:75503772:A:G	50	100	1	0.08115
13:75504677:T:C	50	96	1	0.1432
13:75504678:T:C	49	98	0.98	0.01362
13:75504681:T:C	50	98	1	0.0817
13:75504682:T:C	49	100	1	0.01362
13:75504881:G:C	50	100	1	0.01089
13:75504959:T:C	50	100	1	0.063
13:75505120:G:A	50	100	1	0.06264
13:75505666:C:T	50	100	1	0.06681
13:75505673:G:A	50	100	1	0.1124
13:75506566:C:T	50	100	1	0.06699
13:75506628:C:T	50	100	1	0.01344
13:75506756:A:T	50	100	1	0.08206
13:75506849:A:G	50	98	0.9	0.01979
13:75507078:C:G	50	100	1	0.07734
13:75507191:C:T	50	100	1	0.06699
13:75507192:G:A	50	98	0.98	0.0285
13:75507319:T:C	50	100	0.99	0.3125
13:75507387:C:T	50	100	1	0.01035
13:75507746:C:T	50	100	1	0.04375
13:75508096:T:C	50	100	1	0.1189
13:75508563:A:G	50	98	0.99	0.02088
13:75508758:G:T	50	100	1	0.0325
13:75509005:G:T	50	100	1	0.07208
13:75509062:T:C	50	100	1	0.1786
13:75509478:A:G	50	100	1	0.4789
13:75509549:T:C	50	100	1	0.1458
13:75510005:C:T	50	100	1	0.03123
13:75510198:T:C	50	100	1	0.461
13:75510401:C:A	50	100	1	0.06427
13:75510501:T:C	50	100	1	0.4668
13:75510553:A:T	50	100	0.98	0.06427
13:75510554:A:G	50	100	1	0.0728
13:75510844:G:A	50	100	1	0.07208
13:75510846:G:A	50	98	1	0.4601
13:75510955:C:T	50	100	1	0.01235
13:75511037:T:C	50	100	1	0.1452
13:75511286:T:C	50	100	1	0.03086
13:75511354:C:A	50	100	1	0.08279
13:75512027:T:C	50	96	0.97	0.2598
13:75512553:C:T	50	100	1	0.08261
13:75513887:T:C	50	100	1	0.0305
13:75514083:C:T	50	100	1	0.108
13:75514286:C:A	50	100	1	0.08279
13:75514374:T:C	50	100	1	0.08388
13:75514502:G:A	50	100	1	0.08351
13:75515444:T:G	50	100	1	0.08569
13:75515948:T:G	50	98	1	0.1785
13:75516104:T:C	50	100	1	0.1866
13:75516162:A:G	50	100	1	0.06481
13:75516226:C:T	50	100	1	0.108
13:75516867:T:C	50	98	1	0.1454
13:75516998:C:T	50	98	1	0.3929
13:75517038:C:T	50	98	0.95	0.05519
13:75518000:A:C	50	100	1	0.02996
13:75518042:A:T	50	100	1	0.08243
13:75518485:T:C	50	100	1	0.06718
13:75518562:C:A	50	100	1	0.08261
13:75518631:G:A	50	100	1	0.0719
13:75518693:C:T	50	100	1	0.06663
13:75518769:A:G	50	100	1	0.01053
13:75518852:C:G	50	100	1	0.05773
13:75518908:C:T	50	100	1	0.3903
13:75518942:G:A	50	100	1	0.06718
13:75518962:C:T	50	100	1	0.06681
13:75518963:G:A	50	100	1	0.01071
13:75519020:C:T	50	100	1	0.1492
13:75519065:G:A	50	100	1	0.1759
13:75519308:C:T	50	100	0.75	0.0325
13:75519636:A:G	50	100	1	0.06681
13:75519689:A:T	50	100	1	0.1863
13:75519709:C:T	50	100	1	0.06681
13:75519799:A:G	50	100	1	0.1507
13:75519812:G:T	50	100	1	0.08243
13:75520409:C:G	50	100	1	0.06681
13:75520800:G:A	50	100	1	0.1131
13:75521128:G:T	50	100	1	0.03558
13:75521137:A:T	50	100	1	0.4595
13:75521158:C:T	50	100	1	0.4595
13:75523155:G:A	50	100	1	0.4987
13:75523255:C:T	50	100	1	0.4208
13:75523889:C:A	50	100	1	0.1445
13:75523894:C:T	50	100	1	0.07208
13:75524350:C:T	50	100	0.99	0.2213
13:75524484:A:G	44	88.6	0.91	0.2872
13:75524524:T:G	47	100	0.99	0.2645
13:75524772:A:C	50	100	1	0.063
13:75524890:T:A	50	100	0.97	0.1147
13:75524892:A:T	50	96	0.98	0.1389
13:75524901:T:G	50	100	0.94	0.1487
13:75524911:G:C	50	100	0.99	0.03849
13:75524981:G:A	50	98	1	0.2451
13:75525668:T:A	50	100	1	0.2622
13:75525874:C:T	50	100	1	0.1458
13:75525954:G:A	50	100	1	0.07571
13:75526276:C:T	50	100	1	0.03849
13:75526503:A:G	50	100	1	0.07208
13:75526944:G:A	50	100	1	0.03849
13:75526999:C:T	50	100	1	0.2658
13:75527336:G:A	50	100	0.84	0.01344
13:75527727:T:C	50	100	0.99	0.4971
13:75527843:G:A	50	100	0.94	0.03322
13:75528498:C:G	50	100	1	0.03867
13:75528571:G:A	50	98	1	0.2647
13:75528810:G:C	50	100	1	0.03867
13:75529075:G:C	50	100	1	0.1458
13:75529495:T:A	50	100	1	0.02397
13:75529508:G:C	49	100	1	0.02469
13:75529653:C:T	50	100	1	0.1518
13:75529704:G:A	50	100	1	0.2649
13:75530534:A:G	50	100	0.96	0.1483
13:75530701:T:A	50	100	0.97	0.3658
13:75530820:A:G	50	100	0.98	0.2633
13:75531918:T:G	50	100	1	0.07208
13:75532010:A:G	50	100	1	0.03867
13:75532357:G:C	50	100	1	0.1463
13:75532629:G:A	50	100	0.97	0.3963
13:75532933:G:T	49	93.9	0.84	0.01053
13:75533031:C:T	50	98	1	0.07244
13:75533178:T:C	50	100	0.98	0.01216
13:75533525:T:A	50	98	0.74	0.03903
13:75533572:A:G	47	78.7	0.94	0.482
13:75534513:C:T	50	100	1	0.07226
13:75535149:C:T	50	100	1	0.1129
13:75535400:C:T	50	96	0.95	0.1501
13:75535700:C:T	50	100	1	0.2464
13:75536407:C:T	50	100	1	0.08896
13:75536543:A:G	50	100	0.98	0.1765
13:75537138:G:A	50	100	0.84	0.03177
13:75537144:T:C	50	100	1	0.2758
13:75537566:A:G	50	100	1	0.08533
13:75537966:C:T	50	100	1	0.2464
13:75538174:G:A	50	100	1	0.01362
13:75538176:C:T	50	100	1	0.04103
13:75539025:C:T	50	100	0.98	0.05973
13:75539471:C:T	50	100	1	0.02215
13:75539476:G:A	50	100	1	0.2466
13:75539585:A:G	50	100	1	0.2467
13:75539723:G:T	50	100	0.98	0.05973
13:75539759:C:T	50	100	0.99	0.01362
13:75539802:C:A	50	100	1	0.2469
13:75539829:G:A	50	100	1	0.03486
13:75539881:G:A	49	100	0.97	0.01035
13:75540059:C:T	50	100	0.99	0.4628
13:75540073:C:T	50	100	0.98	0.05973
13:75540241:G:T	50	100	1	0.09441
13:75540261:A:C	50	100	1	0.1289
13:75540262:T:C	50	100	0.82	0.03359
13:75540342:A:C	49	98	0.92	0.03595
13:75540344:C:A	50	90	0.82	0.04775
13:75540436:G:A	50	100	1	0.1296
13:75540533:T:C	50	100	1	0.1296
13:75540602:C:A	50	100	1	0.4742
13:75540665:G:T	50	98	1	0.2738
13:75541630:G:C	50	100	0.88	0.01979
13:75541853:C:A	50	98	0.99	0.2044
13:75542029:A:G	50	100	1	0.05737
13:75542350:T:C	50	100	0.99	0.3515
13:75543094:T:A	50	100	1	0.08315
13:75543104:C:T	50	98	0.98	0.476
13:75543448:C:T	50	100	0.98	0.221
13:75543450:C:G	50	100	0.96	0.01089
13:75543517:T:C	50	98	0.98	0.2533
13:75543654:T:G	50	100	0.99	0.0719
13:75543815:G:A	50	100	0.94	0.0216
13:75544168:C:T	50	98	0.94	0.06772
13:75544215:T:G	50	98	0.96	0.08932
13:75544438:G:A	50	100	1	0.02669
13:75545370:T:G	50	100	0.98	0.07625
13:75545566:C:G	50	100	0.99	0.3215
13:75545842:A:G	50	100	0.98	0.01144
13:75546860:C:T	50	100	0.99	0.07262
13:75546939:A:G	50	100	1	0.02251
13:75547420:C:A	50	100	0.99	0.07262
13:75547539:T:C	50	100	0.99	0.3214
13:75548665:C:T	50	100	1	0.02596
13:75548766:G:A	50	100	1	0.4706
13:75549162:T:C	50	100	1	0.4719
13:75549252:C:T	50	100	0.98	0.0728
13:75549310:C:G	50	100	1	0.4719
13:75549320:C:T	50	100	1	0.3644
13:75549394:A:G	49	100	1	0.01216
13:75549505:C:T	50	100	1	0.3646
13:75549542:G:A	50	100	1	0.3646
13:75549599:T:G	50	100	1	0.08951
13:75549649:C:A	50	100	1	0.07553
13:75549680:C:T	49	100	1	0.01325
13:75549811:C:T	50	100	0.98	0.05556
13:75549819:C:T	50	100	1	0.01325
13:75550015:C:T	50	100	1	0.3584
13:75550492:T:G	50	100	0.98	0.05556
13:75550982:G:A	50	100	1	0.08115
13:75551056:G:A	50	100	1	0.4702
13:75551513:A:G	50	100	1	0.07861
13:75552225:T:C	50	100	1	0.0817
13:75552435:G:A	50	100	1	0.02106
13:75553777:A:G	50	100	1	0.08497
13:75554173:A:C	50	100	1	0.4699
13:75554328:C:A	50	100	0.74	0.02215
13:75555793:A:G	50	100	1	0.01362
13:75556625:T:C	50	100	1	0.3893
13:75556993:G:T	50	100	1	0.02106
13:75557193:G:T	50	100	0.98	0.03504
13:75557849:A:G	50	100	1	0.3667
13:75558348:A:G	50	100	1	0.4713
13:75558707:G:T	50	100	1	0.08134
13:75559178:T:A	50	100	1	0.02614
13:75559462:C:G	50	100	0.99	0.07698
13:75559774:T:C	50	100	1	0.01997
13:75559787:T:C	50	100	1	0.4704
13:75560892:T:A	50	100	1	0.4673
13:75561213:A:G	50	100	1	0.2498
13:75561558:G:A	50	100	1	0.08279
13:75561747:C:T	49	100	1	0.3876
13:75561764:T:C	50	100	1	0.08134
13:75561769:G:C	50	100	1	0.07879
13:75561819:G:A	50	86	0.98	0.4842
13:75561827:G:A	50	84	0.99	0.4829
13:75561838:C:T	41	78	0.94	0.3413
13:75561881:G:A	49	95.9	1	0.1471
13:75561961:A:C	50	100	1	0.09114
13:75562005:G:A	50	100	1	0.01325
13:75562118:G:A	50	100	1	0.05574
13:75562411:A:G	50	100	1	0.01434
13:75562512:G:A	50	100	1	0.4163
13:75562840:A:G	50	100	1	0.07916
13:75563908:C:T	50	100	1	0.4704
13:75564153:A:G	50	100	1	0.02596
13:75564173:T:C	50	100	1	0.4704
13:75564236:C:T	50	100	0.99	0.4708
13:75564250:G:A	50	100	1	0.4737
13:75564318:T:C	50	100	1	0.08279
13:75564396:C:T	50	100	1	0.02651
13:75564487:C:T	50	100	0.8	0.02142
13:75564694:G:T	50	100	1	0.3215
13:75564773:G:T	50	100	0.93	0.01307
13:75565312:A:G	50	100	0.92	0.03359
13:75565493:G:A	50	100	0.99	0.06917
13:75565499:T:C	50	100	0.98	0.07988
13:75565673:C:G	50	96	0.98	0.06082
13:75565933:C:T	50	100	0.99	0.3907
13:75566163:C:T	50	100	1	0.4704
13:75566361:A:G	50	100	1	0.07879
13:75566498:A:G	50	100	1	0.4704
13:75566955:G:A	50	100	1	0.02596
13:75567585:C:A	50	100	1	0.2471
13:75567741:T:G	50	100	1	0.02596
13:75569436:T:C	50	100	1	0.2469
13:75570097:A:G	50	100	1	0.471
13:75570766:C:T	50	100	1	0.4702
13:75570917:A:T	50	100	1	0.02088
13:75570945:C:T	50	100	1	0.02614
13:75571281:G:A	50	100	1	0.09096
13:75571535:A:G	50	100	1	0.09096
13:75571698:T:C	50	100	1	0.4702
13:75573169:C:T	50	100	1	0.07879
13:75573273:A:C	50	100	1	0.02596
13:75573767:G:T	50	100	1	0.1146
13:75574044:C:T	50	100	1	0.02633
13:75574075:A:G	50	100	0.99	0.471
13:75574291:T:A	50	100	1	0.06264
13:75574348:T:G	50	100	1	0.02596
13:75574738:C:T	50	100	1	0.01216
13:75575044:T:A	50	100	1	0.4704
13:75575240:C:T	50	100	0.76	0.03214
13:75575295:C:T	50	100	1	0.4706
13:75575854:C:G	50	100	1	0.3676
13:75576269:T:G	50	100	1	0.08061
13:75576405:A:G	50	100	1	0.08134
13:75576644:G:A	50	100	0.89	0.02451
13:75576795:T:C	50	100	1	0.4368
13:75576802:C:T	50	100	1	0.08515
13:75577401:G:A	50	100	1	0.3212
13:75577771:C:G	50	100	1	0.4708
13:75577895:C:T	50	98	1	0.06209
13:75578014:T:C	50	100	0.94	0.01906
13:75578129:C:T	50	94	0.98	0.02088
13:75578918:G:T	50	100	1	0.4702
13:75578966:A:T	50	100	1	0.3675
13:75579268:C:A	50	100	1	0.06917
13:75579279:C:T	50	100	1	0.3676
13:75579612:A:G	50	100	1	0.08479
13:75579665:T:C	50	100	1	0.3678
13:75579919:G:C	50	100	1	0.4704
13:75579962:G:C	50	100	0.85	0.02578
13:75580065:A:C	50	100	1	0.01325
13:75580214:C:T	50	100	1	0.3885
13:75580507:T:C	50	100	0.99	0.02142
13:75581401:G:A	50	100	1	0.06264
13:75581428:T:C	50	100	1	0.3217
13:75582000:G:A	50	100	1	0.3676
13:75582191:G:T	50	100	0.99	0.03105
13:75582990:A:C	50	100	1	0.02596
13:75583203:C:A	50	100	0.99	0.01325
13:75583233:C:T	50	100	0.82	0.01216
13:75584968:A:G	50	100	1	0.3676
13:75585297:G:T	50	100	1	0.02887
13:75585853:A:G	50	100	1	0.4628
13:75586030:C:T	50	100	1	0.08152
13:75586562:T:C	50	100	1	0.08152
13:75586666:C:T	50	100	1	0.08115
13:75586758:G:T	50	100	1	0.08097
13:75586798:A:G	50	100	1	0.07861
13:75586880:G:T	50	100	0.99	0.3905
13:75586944:A:G	50	100	1	0.02614
13:75587000:T:A	50	100	0.9	0.02324
13:75587064:G:C	50	100	1	0.3903
13:75587342:T:A	50	100	0.98	0.0472
13:75587638:A:G	50	100	1	0.08824
13:75587858:T:C	50	100	1	0.08152
13:75587903:A:G	50	98	1	0.3482
13:75588297:A:T	50	98	1	0.4597
13:75588363:C:G	50	98	1	0.0719
13:75588744:A:G	50	100	1	0.08152
13:75589660:A:G	50	94	0.95	0.3039
13:75589943:C:G	50	100	0.99	0.02215
13:75590709:T:C	50	100	1	0.4296
13:75590802:C:T	50	100	1	0.3473
13:75590873:T:C	50	100	1	0.02614
13:75591112:G:A	50	100	1	0.08097
13:75591146:T:C	50	100	1	0.3473
13:75591285:A:G	50	100	1	0.1091
13:75591431:C:A	50	100	1	0.07044
13:75591466:G:A	50	100	1	0.06191
13:75591943:T:G	50	100	1	0.01235
13:75592266:G:T	50	100	1	0.08497
13:75592330:C:T	50	100	0.93	0.01307
13:75592386:G:C	45	100	1	0.1091
13:75592666:G:A	50	100	1	0.3175
13:75592806:C:T	50	100	1	0.3477
13:75593005:G:A	50	100	1	0.3475
13:75593297:T:A	50	100	1	0.3475
13:75593401:C:A	50	100	1	0.3566
13:75593732:C:T	50	100	1	0.01144
13:75593768:A:G	50	100	1	0.01235
13:75594573:T:C	50	100	1	0.09368
13:75594591:T:C	50	100	1	0.4611
13:75595083:T:G	50	100	1	0.08824
13:75595211:C:G	50	100	1	0.08824
13:75595632:G:A	45	97.8	0.94	0.01017
13:75595641:G:A	45	93.3	1	0.2467
13:75596031:C:T	50	100	1	0.08824
13:75596264:G:A	50	100	1	0.09223
13:75596332:A:G	50	100	1	0.4611
13:75596377:A:G	50	100	1	0.4611
13:75596558:G:T	50	98	0.98	0.05955
13:75596576:A:G	50	100	1	0.01344
13:75596750:G:T	50	100	1	0.3475
13:75596814:A:G	50	100	1	0.01362
13:75597086:A:G	50	100	1	0.3475
13:75597195:A:G	50	100	1	0.3475
13:75597361:C:T	50	100	1	0.3678
13:75597863:T:G	50	100	1	0.08824
13:75598278:C:T	50	100	1	0.3475
13:75598298:G:T	50	100	1	0.3508
13:75598608:T:A	50	100	1	0.3475
13:75599272:A:G	50	100	1	0.07843
13:75599583:G:A	50	100	1	0.3088
13:75599611:G:A	50	100	1	0.3175
13:75600340:T:G	50	100	0.83	0.02959
13:75600441:C:T	50	100	0.99	0.3473
13:75600687:C:T	50	98	0.85	0.01507
13:75600870:C:T	50	100	1	0.1091
13:75600938:G:A	50	100	1	0.3175
13:75601192:G:A	50	100	0.99	0.3473
13:75601390:C:T	50	100	0.99	0.3473
13:75601729:G:A	50	100	1	0.457
13:75601809:A:T	50	100	1	0.3678
13:75601867:T:G	49	100	1	0.3477
13:75601970:G:A	50	98	1	0.2467
13:75602065:T:C	50	100	0.99	0.3473
13:75602544:A:T	50	100	1	0.3175
13:75602763:A:G	50	100	0.99	0.4611
13:75602944:A:G	50	98	1	0.3475
13:75603196:C:T	50	100	1	0.08134
13:75603579:A:G	50	100	0.99	0.08533
13:75603822:C:T	50	100	1	0.02088
13:75605034:A:T	50	100	1	0.3175
13:75605079:G:C	50	100	1	0.3482
13:75605305:C:T	50	100	1	0.02088
13:75605675:T:G	50	100	0.98	0.07208
13:75605906:T:G	50	100	1	0.08824
13:75606242:C:T	50	100	1	0.3629
13:75606337:G:A	50	100	1	0.3776
13:75606352:C:T	50	100	1	0.08134
13:75606655:T:C	50	100	1	0.4613
13:75607145:G:A	50	100	1	0.08824
13:75607366:C:T	50	100	1	0.08097
13:75607521:C:A	50	100	1	0.08824
13:75607872:C:T	50	100	0.99	0.02977
13:75607964:G:T	50	100	1	0.09277
13:75608201:C:T	50	100	1	0.01344
13:75608590:G:A	50	100	0.99	0.07843
13:75609137:G:C	50	100	1	0.3177
13:75609461:C:G	50	100	1	0.427
13:75609466:T:C	50	100	1	0.02959
13:75609721:A:T	50	100	1	0.427
13:75609806:G:A	50	100	0.99	0.07062
13:75610246:A:G	50	100	0.99	0.3667
13:75610793:T:C	50	98	1	0.427
13:75610963:A:G	50	100	1	0.3676
13:75611045:A:G	50	100	1	0.3676
13:75611263:A:T	50	100	1	0.4568
13:75611351:T:G	50	100	1	0.3882
13:75612169:T:G	50	100	1	0.3177
13:75612293:C:A	50	100	1	0.02996
13:75612431:G:T	50	100	1	0.03032
13:75612731:C:T	50	98	1	0.09241
13:75612832:C:T	50	100	0.97	0.02959
13:75613222:G:A	50	100	1	0.07916
13:75613556:G:A	50	100	0.93	0.01107
13:75613670:C:T	50	98	0.98	0.06028
13:75613729:T:A	50	100	1	0.08097
13:75613865:G:A	50	100	1	0.03032
13:75614997:A:G	50	100	1	0.08097
13:75615501:C:A	50	100	1	0.07861
13:75615550:G:A	50	100	1	0.1097
13:75615988:G:A	50	100	1	0.1097
13:75616341:C:T	50	100	1	0.1095
13:75616434:T:C	50	100	1	0.02669
13:75616435:C:T	50	98	1	0.4577
13:75616444:G:A	50	100	0.9	0.01017
13:75616760:A:G	50	100	1	0.3486
13:75617478:G:A	50	100	1	0.08497
13:75617748:G:A	50	100	1	0.3486
13:75618014:C:T	50	98	1	0.09096
13:75618386:G:A	50	100	1	0.3484
13:75619334:C:A	50	100	1	0.08878
13:75619566:G:T	50	100	1	0.03068
13:75619630:G:A	50	100	1	0.4279
13:75619868:G:A	50	100	0.98	0.08097
13:75621267:T:G	50	100	1	0.3085
13:75621425:C:G	50	100	1	0.1102
13:75621697:A:G	50	100	0.98	0.01362
13:75622117:T:C	50	100	1	0.08115
13:75622714:T:C	50	100	1	0.3664
13:75622731:C:T	50	100	1	0.3174
13:75623021:A:G	50	100	0.99	0.09205
13:75623322:T:C	50	100	0.98	0.07026
13:75623511:A:T	50	100	1	0.11
13:75623682:A:G	50	100	0.99	0.1732
13:75623707:G:A	50	100	1	0.2467
13:75623761:A:G	50	100	1	0.3678
13:75623795:C:T	50	100	1	0.3493
13:75624055:G:C	50	100	0.98	0.01362
13:75624357:C:T	50	100	0.93	0.01307
13:75624366:G:C	50	100	1	0.1712
13:75624463:C:T	50	100	0.99	0.3671
13:75624507:T:C	50	100	0.99	0.3671
13:75624646:G:A	50	100	0.99	0.3673
13:75624724:C:G	50	98	0.98	0.4572
13:75624749:C:T	50	100	0.99	0.0846
13:75624933:G:A	50	100	0.89	0.02378
13:75625284:T:C	50	100	0.92	0.04593
13:75625530:A:C	50	100	0.99	0.3686
13:75625835:T:C	50	100	1	0.03068
13:75626192:T:C	50	100	1	0.02741
13:75626297:G:A	50	100	0.95	0.04593
13:75626416:C:T	50	100	0.99	0.4448
13:75626442:A:G	50	98	0.98	0.2086
13:75626581:A:T	48	91.7	0.87	0.1082
13:75626583:A:T	48	89.6	0.86	0.1129
13:75626585:A:T	48	89.6	0.84	0.116
13:75626587:A:T	48	87.5	0.87	0.1298
13:75626589:A:T	48	87.5	0.86	0.1333
13:75626591:A:T	48	85.4	0.85	0.1354
13:75626595:A:T	48	97.9	0.75	0.0118
13:75626892:T:A	50	100	1	0.01144
13:75626927:G:A	50	100	0.99	0.3682
13:75627041:A:G	50	100	1	0.02723
13:75627328:T:C	50	98	0.98	0.2164
13:75627440:G:A	50	100	1	0.05519
13:75628934:A:G	50	100	0.99	0.3693
13:75629711:G:A	50	98	0.99	0.2771
13:75629908:G:C	50	98	0.99	0.2747
13:75629925:T:C	50	98	0.99	0.2747
13:75630006:C:T	50	100	0.97	0.1017
13:75630014:T:C	50	98	0.97	0.4152
13:75630391:A:G	50	100	0.95	0.06391
13:75630618:G:T	50	100	0.98	0.0906
13:75630625:A:G	50	100	0.99	0.0158
13:75630834:T:G	50	100	0.95	0.01924
13:75631877:G:A	50	100	0.97	0.09041
13:75632275:T:C	50	100	0.78	0.02633
13:75632639:A:G	50	100	0.94	0.2947
13:75633160:G:A	50	100	0.94	0.03195
13:75633188:A:G	50	98	0.82	0.01198
13:75633429:G:A	50	98	0.89	0.1543
13:75634068:T:C	50	98	0.96	0.3513
13:75634187:C:T	50	98	0.97	0.3497
13:75634803:C:A	50	100	0.83	0.0187
13:75635028:C:A	50	96	0.98	0.3486
13:75635643:A:C	50	100	0.98	0.2801
13:75635644:G:C	50	100	0.98	0.2801
13:75635653:C:A	50	100	0.98	0.2683
13:75635825:T:G	50	100	0.98	0.4548
13:75636188:G:A	48	100	0.98	0.2691
13:75636606:A:C	50	100	0.99	0.4704
13:75636754:C:T	50	100	0.63	0.01035
13:75636995:C:G	50	100	0.99	0.02796
13:75637317:G:T	50	100	1	0.2683
13:75637352:T:G	50	100	0.98	0.06046
13:75637487:C:A	50	98	0.99	0.3524
13:75637860:A:G	50	100	0.99	0.2602
13:75638413:T:A	50	100	0.99	0.02015
13:75638659:T:G	50	100	1	0.276
13:75639047:C:T	50	100	1	0.02197
13:75639395:C:T	50	100	1	0.2658
13:75639413:G:C	50	100	1	0.2707
13:75639507:C:G	50	100	1	0.4354
13:75639926:G:A	50	100	1	0.2676
13:75640085:A:G	50	100	1	0.02741
13:75640181:A:G	50	98	1	0.4308
13:75640322:A:G	50	100	1	0.4354
13:75641029:G:A	50	100	1	0.01071
13:75641501:A:G	50	100	1	0.02741
13:75641736:C:G	50	100	1	0.2613
13:75641938:G:A	50	100	1	0.2658
13:75642414:A:G	50	100	1	0.461
13:75642469:G:A	49	100	1	0.2656
13:75642907:G:A	50	100	1	0.2707
13:75642949:C:T	50	98	1	0.05156
13:75642969:A:G	50	100	0.95	0.02596
13:75643370:C:A	50	100	1	0.02578
13:75643486:T:C	50	100	1	0.4352
13:75643940:C:T	50	100	1	0.2603
13:75644652:A:G	50	100	1	0.285
13:75644959:C:A	50	100	1	0.02215
13:75645476:G:A	50	100	0.99	0.2691
13:75645698:T:C	50	100	1	0.0276
13:75645740:C:T	50	96	0.93	0.05065
13:75645936:G:A	50	98	1	0.3499
13:75646317:G:A	50	100	0.99	0.03813
13:75646347:A:C	50	100	0.99	0.2689
13:75646487:G:C	50	100	1	0.4617
13:75646593:T:A	50	94	1	0.3497
13:75647465:A:T	50	100	1	0.2687
13:75647621:T:C	50	100	0.99	0.1837
13:75647893:A:G	50	100	0.98	0.04829
13:75649277:A:G	50	100	0.99	0.2696
13:75649635:G:A	50	100	0.95	0.01253
13:75649717:C:T	50	100	1	0.1944
13:75650255:G:A	50	100	0.91	0.01362
13:75651043:A:T	50	100	1	0.4375
13:75651598:G:A	50	100	1	0.02324
13:75651608:G:T	50	100	1	0.0158
13:75651673:C:T	50	100	1	0.4377
13:75652003:G:A	50	100	1	0.2645
13:75652025:G:A	50	100	1	0.0158
13:75652156:A:G	50	100	0.94	0.02923
13:75652202:C:T	50	100	1	0.02669
13:75653291:T:C	50	100	1	0.4742
13:75653694:G:A	50	100	1	0.04158
13:75654447:T:C	50	100	1	0.03813
13:75654533:G:T	50	100	1	0.3469
13:75654645:G:A	50	100	1	0.4375
13:75654752:G:A	50	100	1	0.01362
13:75654856:C:T	50	100	1	0.02324
13:75654870:T:C	50	100	0.99	0.01017
13:75654973:C:T	50	100	0.98	0.03686
13:75655027:C:T	50	100	1	0.04176
13:75655114:G:A	50	100	1	0.01598
13:75655284:G:A	50	100	1	0.03867
13:75655562:A:G	50	100	1	0.08696
13:75657334:C:T	50	100	1	0.2987
13:75657561:T:C	50	100	0.92	0.01144
13:75657936:T:C	50	100	1	0.2723
13:75657987:T:C	50	100	1	0.2988
13:75658071:T:C	50	100	0.72	0.01107
13:75658518:T:G	50	100	1	0.2992
13:75658549:A:G	50	100	1	0.2723
13:75659360:C:G	50	100	0.95	0.1084
13:75659504:G:A	50	100	1	0.2647
13:75660089:G:T	50	100	1	0.3181
13:75660470:C:T	50	98	1	0.04975
13:75660489:C:T	50	100	0.99	0.01071
13:75661324:T:C	50	100	0.99	0.3155
13:75661650:C:G	50	100	1	0.3181
13:75662343:G:A	50	100	1	0.2721
13:75662508:G:A	50	100	1	0.2406
13:75663331:T:A	50	96	0.98	0.2885
13:75663332:T:A	50	98	0.96	0.0915
13:75663588:A:G	50	98	0.99	0.4346
13:75663707:G:A	50	100	0.99	0.02487
13:75663722:G:A	50	100	1	0.061
13:75663729:C:T	50	100	1	0.2987
13:75664043:A:C	50	94	0.94	0.06046
13:75664044:A:G	50	98	1	0.1518
13:75664240:A:G	50	100	1	0.2647
13:75664946:A:C	50	100	1	0.2987
13:75664947:C:A	50	100	1	0.2987
13:75665049:G:A	50	100	0.99	0.01307
13:75665340:A:G	50	100	1	0.2987
13:75665587:C:T	50	100	0.98	0.01271
13:75665702:C:T	50	100	1	0.08733
13:75666456:G:A	50	100	1	0.3008
13:75666975:T:A	50	100	1	0.05574
13:75667183:T:G	50	98	1	0.1923
13:75667604:A:G	50	100	1	0.2671
13:75668141:C:G	50	100	1	0.301
13:75668656:A:G	50	100	1	0.03831
13:75669231:A:G	50	100	1	0.03831
13:75669395:G:C	50	98	0.98	0.2785
13:75669439:C:T	50	98	0.98	0.3125
13:75669920:A:G	50	98	0.96	0.2569
13:75670182:A:G	50	94	0.96	0.2714
13:75670274:A:C	50	100	0.97	0.01325
13:75670697:C:T	50	100	1	0.01561
13:75670727:A:G	50	100	1	0.01198
13:75670954:T:C	50	96	0.99	0.3214
13:75671103:G:A	50	100	0.99	0.1095
13:75671406:G:A	50	100	1	0.3217
13:75672365:C:T	50	100	0.99	0.01416
13:75672447:G:A	50	98	1	0.2298
13:75672972:T:C	50	100	1	0.04975
13:75673043:A:G	50	100	1	0.3217
13:75674393:T:C	50	100	1	0.3252
13:75674967:G:A	50	100	0.99	0.1089
13:75675139:T:C	50	100	1	0.3357
13:75675355:T:C	50	100	1	0.2077
13:75675551:T:A	50	100	1	0.1091
13:75675873:C:T	50	100	1	0.2064
13:75675885:C:T	50	100	1	0.2271
13:75676018:T:C	50	98	0.96	0.01906
13:75676440:A:C	50	100	1	0.3252
13:75677433:G:T	50	100	1	0.01235
13:75677615:A:G	50	100	1	0.2402
13:75677837:T:C	49	98	1	0.3252
13:75677989:T:C	50	100	1	0.1093
13:75678169:T:G	50	100	1	0.1091
13:75678183:A:G	50	100	1	0.04866
13:75678212:C:T	50	100	1	0.05247
13:75678547:C:T	50	100	1	0.05338
13:75678722:G:T	50	100	1	0.3223
13:75679111:A:G	50	100	1	0.3252
13:75679218:T:C	50	100	1	0.3252
13:75680133:G:T	50	100	1	0.07008
13:75680189:G:T	50	100	0.96	0.02215
13:75680297:A:G	50	100	1	0.3259
13:75680409:G:T	50	100	1	0.3259
13:75680778:A:T	50	98	0.99	0.2745
13:75680906:C:T	50	100	1	0.1089
13:75680942:T:C	50	100	0.99	0.2075
13:75681054:G:A	50	100	1	0.05229
13:75681105:G:T	50	96	0.91	0.02633
13:75681708:A:G	44	95.5	0.72	0.02778
13:75681736:A:G	45	84.4	0.98	0.2375
13:75681837:A:G	50	100	1	0.05229
13:75681879:C:T	50	98	0.96	0.01525
13:75681909:T:G	50	100	1	0.4354
13:75682933:G:A	50	100	1	0.01289
13:75683086:A:G	50	100	0.94	0.01198
13:75683130:G:C	50	100	1	0.3237
13:75683179:C:T	50	100	0.95	0.01107
13:75683251:A:G	50	100	1	0.1095
13:75684536:C:G	47	100	1	0.3237
13:75684584:A:G	49	100	1	0.3237
13:75684622:C:T	50	98	0.97	0.01471
13:75684934:T:C	50	100	1	0.3228
13:75684982:A:G	50	100	1	0.3237
13:75685119:G:T	50	100	1	0.3237
13:75685306:G:A	50	100	1	0.3237
13:75685879:C:T	49	100	1	0.3233
13:75686046:T:G	50	100	1	0.04121
13:75686132:G:A	50	100	0.98	0.01144
13:75686220:A:G	50	100	1	0.3224
13:75687060:G:A	50	100	1	0.1093
13:75687821:A:C	50	100	0.99	0.06282
13:75689699:G:A	50	100	1	0.05664
13:75689839:G:A	50	100	0.99	0.1106
13:75690173:G:A	50	100	1	0.06373
13:75690228:T:C	50	98	0.99	0.4631
13:75690745:G:C	50	100	1	0.05846
13:75690945:G:A	50	100	1	0.05737
13:75691115:T:G	50	100	1	0.05719
13:75691319:G:C	50	100	1	0.0305
13:75691735:G:A	50	100	1	0.05719
13:75691905:G:A	50	100	0.99	0.1111
13:75691911:C:A	50	100	0.99	0.1111
13:75692481:A:G	50	100	1	0.05719
13:75692586:G:A	50	100	0.99	0.1113
13:75692717:C:G	50	100	1	0.01416
13:75693217:T:C	50	100	1	0.05646
13:75693331:C:T	50	100	1	0.2614
13:75693555:C:T	50	100	1	0.05719
13:75693881:T:C	50	100	1	0.01253
13:75693939:T:G	50	100	1	0.01089
13:75694279:C:T	50	100	1	0.05628
13:75694287:G:A	50	100	1	0.05683
13:75694368:C:T	50	100	1	0.03032
13:75694498:G:A	50	100	1	0.05628
13:75695089:T:A	50	100	1	0.01107
13:75695327:G:T	50	100	0.99	0.0305
13:75695556:C:G	50	100	0.99	0.0719
13:75695557:A:G	50	98	0.98	0.3551
13:75695759:A:C	50	100	1	0.07062
13:75696094:T:C	50	98	1	0.4982
13:75696108:G:A	50	100	1	0.01344
13:75696358:A:C	50	98	0.98	0.3807
13:75696801:C:A	50	100	1	0.06391
13:75696995:C:T	50	98	1	0.4163
13:75697110:C:T	50	98	1	0.4163
13:75697245:C:T	50	100	1	0.07135
13:75697262:C:T	50	100	1	0.05737
13:75697786:T:C	50	100	1	0.01126
13:75698147:A:C	50	98	1	0.4958
13:75698519:G:C	50	100	0.97	0.01888
13:75699296:A:G	50	100	1	0.07081
13:75699418:T:G	50	98	0.88	0.01779
13:75699535:G:C	50	98	1	0.4259
13:75699599:A:T	50	100	1	0.03849
13:75699639:G:A	50	100	0.9	0.03849
13:75699665:G:A	50	100	1	0.08188
13:75699939:C:T	50	100	1	0.03849
13:75699951:C:A	50	100	1	0.07081
13:75700666:A:G	50	100	0.99	0.07117
13:75700782:G:A	50	100	1	0.03867
13:75701441:T:C	50	98	1	0.4938
13:75701821:A:G	50	100	1	0.07062
13:75701977:G:T	50	100	1	0.07099
13:75702008:G:A	50	98	1	0.417
13:75702178:T:G	50	100	1	0.01126
13:75702364:G:T	50	100	1	0.05737
13:75702464:G:A	50	100	1	0.01035
13:75702466:G:A	50	100	1	0.01888
13:75703261:G:A	50	100	1	0.05719
13:75703381:C:T	50	100	1	0.05719
13:75703382:A:G	50	100	1	0.07062
13:75703938:G:T	50	100	1	0.07117
13:75704333:A:T	50	100	1	0.07044
13:75704993:C:T	50	100	0.97	0.03123
13:75705230:G:C	50	100	1	0.07208
13:75705474:A:T	50	100	1	0.06463
13:75706210:A:G	50	100	1	0.0719
13:75706969:G:A	50	100	0.97	0.04593
13:75707071:T:C	50	100	1	0.07208
13:75707517:A:G	50	100	1	0.0719
13:75707802:T:G	50	100	0.98	0.05102
13:75708876:A:C	50	100	1	0.0719
13:75708931:A:G	50	100	1	0.05864
13:75708945:C:T	50	100	1	0.04012
13:75708954:C:A	50	100	1	0.0719
13:75708982:G:A	50	100	1	0.01362
13:75709066:C:T	50	100	1	0.01452
13:75709176:C:T	50	100	1	0.0719
13:75709260:G:C	50	100	0.99	0.1609
13:75709338:G:T	50	94	0.98	0.1069
13:75709414:C:A	50	94	1	0.0719
13:75709442:T:C	50	98	1	0.4907
13:75709481:A:T	50	98	1	0.06518
13:75709664:G:A	50	100	0.96	0.01924
13:75709785:A:C	50	100	1	0.06699
13:75710117:G:A	50	98	1	0.4294
13:75710173:G:C	50	100	1	0.07171
13:75710472:A:C	49	100	1	0.2471
13:75710618:G:A	49	98	1	0.07171
13:75710831:C:T	50	100	1	0.01198
13:75710859:G:T	50	96	1	0.06463
13:75710866:A:T	50	96	1	0.07171
13:75710883:T:C	50	94	1	0.0719
13:75710926:T:G	49	95.9	1	0.43120000000000003
13:75710972:C:T	50	100	0.96	0.01688
13:75711010:C:G	50	98	0.99	0.07335
13:75711505:A:G	50	98	1	0.4267
13:75711543:T:A	50	100	0.99	0.0719
13:75711658:T:C	50	100	1	0.04684
13:75712263:T:C	50	100	1	0.03976
13:75712424:A:G	50	100	1	0.05864
13:75712679:A:G	50	100	1	0.07262
13:75712794:G:A	50	100	0.98	0.03522
13:75712931:T:C	50	100	1	0.05991
13:75713565:A:C	50	100	1	0.06463
13:75713829:A:G	50	98	0.99	0.4221
13:75714282:G:A	50	100	1	0.06445
13:75714675:A:G	50	100	0.97	0.05138
13:75714804:T:A	50	100	1	0.07135
13:75715659:C:T	50	100	1	0.07135
13:75715743:A:G	50	100	1	0.07171
13:75715844:G:C	50	98	1	0.4201
13:75715980:T:A	50	100	1	0.01144
13:75716033:A:G	50	100	1	0.05737
13:75716221:A:G	50	100	1	0.07135
13:75716974:T:C	50	100	0.97	0.05138
13:75717082:G:C	50	100	1	0.06463
13:75717198:T:C	50	98	1	0.4904
13:75717380:A:C	50	100	0.98	0.0138
13:75717824:G:A	50	98	0.98	0.4172
13:75717955:G:A	50	100	0.97	0.02887
13:75718092:C:A	50	100	0.95	0.03123
13:75718608:A:G	50	100	1	0.01235
13:75719043:G:A	50	100	0.99	0.01089
13:75719422:T:C	50	100	1	0.01253
13:75719526:C:T	50	100	0.99	0.05374
13:75719628:G:A	50	100	1	0.4348
13:75719636:C:T	50	100	1	0.4985
13:75719653:C:T	50	100	1	0.4279
13:75720459:G:A	50	100	1	0.4265
13:75720751:G:A	50	100	1	0.05392
13:75721765:A:G	50	100	1	0.06845
13:75722290:G:A	50	100	1	0.01035
13:75722436:T:C	50	100	0.99	0.1716
13:75722489:G:A	50	100	1	0.4962
13:75722820:C:A	50	100	1	0.05301
13:75722888:A:G	50	100	1	0.0118
13:75723702:G:C	50	100	1	0.05374
13:75723751:A:G	50	100	1	0.4922
13:75724378:G:C	50	100	1	0.06409
13:75724799:G:A	50	100	1	0.0138
13:75724810:C:G	50	100	1	0.04866
13:75724825:A:G	50	100	1	0.01053
13:75724966:C:T	50	100	0.98	0.05011
13:75725949:C:G	50	100	1	0.4156
13:75726135:T:C	50	100	1	0.4924
13:75726546:C:G	50	100	1	0.08025
13:75726806:C:A	50	100	1	0.4927
13:75727792:C:T	48	97.9	0.98	0.04975
13:75727895:G:A	50	100	1	0.4336
13:75727985:C:G	50	100	1	0.4995
13:75728060:G:A	50	92	1	0.4996
13:75728125:T:C	50	100	0.99	0.1723
13:75728469:T:C	50	98	1	0.05465
13:75728487:G:A	50	98	1	0.08388
13:75728631:T:G	45	100	0.99	0.1487
13:75728653:G:T	44	95.5	1	0.1683
13:75728709:A:G	42	83.3	1	0.4942
13:75728907:C:G	49	98	1	0.04902
13:75728956:C:G	50	100	1	0.4978
13:75729059:G:C	50	100	0.99	0.01071
13:75729701:C:G	50	98	1	0.4995
13:75729796:T:C	49	95.9	1	0.4993
13:75729993:G:A	50	94	1	0.2371
13:75730059:C:T	50	98	0.93	0.01216
13:75730126:G:A	49	100	1	0.01434
13:75730143:C:A	50	96	1	0.4995
13:75730163:C:A	50	100	1	0.01035
13:75730264:C:G	50	100	0.99	0.4995
13:75730375:G:C	50	100	1	0.4286
13:75730465:A:G	50	100	1	0.4163
13:75730807:T:C	42	78.6	1	0.4985
13:75730943:G:A	49	98	1	0.05374
13:75731511:G:A	50	100	0.98	0.02832
13:75731792:G:A	50	100	0.99	0.04993
13:75731881:G:A	50	100	1	0.4975
13:75732080:A:G	50	100	1	0.4996
13:75732439:C:T	50	100	1	0.01797
13:75732524:G:T	50	100	1	0.03522
13:75733056:A:G	50	100	1	0.4984
13:75733244:G:T	50	100	0.88	0.02814
13:75733396:C:A	50	100	1	0.4259
13:75733456:C:T	50	100	1	0.4967
13:75733506:C:G	50	100	1	0.04829
13:75733845:C:T	50	100	1	0.4985
13:75734224:C:T	50	100	1	0.4969
13:75734762:A:G	50	100	0.99	0.02614
13:75734887:C:T	50	100	0.99	0.4906
13:75734895:G:C	50	100	0.98	0.4855
13:75735092:C:T	50	98	0.99	0.4154
13:75735143:A:G	50	86	0.99	0.3593
13:75735208:C:T	50	98	0.99	0.4938
13:75735501:C:A	50	100	1	0.4143
13:75735535:C:G	50	100	1	0.01471
13:75735610:C:T	50	100	1	0.4336
13:75735678:G:A	50	100	1	0.01035
13:75735787:A:G	50	100	1	0.04866
13:75736646:A:T	50	100	0.97	0.02887
13:75736714:C:T	50	100	1	0.4508
13:75737093:T:C	50	100	1	0.01235
13:75737456:A:T	48	93.8	0.99	0.4499
13:75737635:C:T	50	96	0.99	0.1716
13:75737664:G:A	44	79.5	0.97	0.4348
13:75738637:G:A	50	100	1	0.4515
13:75739079:G:A	50	100	1	0.05773
13:75739388:G:A	50	100	0.99	0.06645
13:75741674:T:C	50	100	0.93	0.03722
13:75742029:A:T	50	100	1	0.4508
13:75742073:C:A	50	100	0.98	0.07916
13:75742172:C:A	50	100	0.96	0.04775
13:75742292:T:C	50	100	0.82	0.03649
13:75742323:A:G	50	100	1	0.1545
13:75742797:C:A	50	100	1	0.427
13:75743323:T:G	50	100	1	0.4272
13:75743496:A:G	50	100	1	0.4503
13:75743502:T:C	50	100	1	0.01035
13:75743658:G:A	50	100	1	0.4521
13:75743826:G:A	50	100	1	0.01543
13:75743837:G:A	50	100	1	0.4521
13:75744284:A:G	50	100	1	0.02233
13:75744317:A:G	50	100	0.99	0.4523
13:75745324:T:C	50	100	0.99	0.4473
13:75745554:G:T	50	100	1	0.01126
13:75745978:T:C	50	100	1	0.4866
13:75746084:A:G	50	98	0.96	0.4926
13:75746362:A:C	50	100	1	0.01035
13:75747027:C:T	50	98	0.98	0.04811
13:75747361:G:A	50	100	1	0.4573
13:75747929:G:T	50	100	1	0.3609
13:75748657:G:A	50	100	0.99	0.1899
13:75748815:C:T	50	98	1	0.0532
13:75748841:G:A	50	100	1	0.4056
13:75749349:T:A	50	100	1	0.3362
13:75749371:G:A	50	98	1	0.07081
13:75749638:T:C	50	100	1	0.3381
13:75750174:C:A	50	100	0.96	0.05356
13:75750574:G:A	50	100	0.85	0.01035
13:75751191:C:T	45	91.1	1	0.3382
13:75751836:C:T	50	100	1	0.2032
13:75752146:A:T	50	100	1	0.3137
13:75752349:T:G	50	100	0.98	0.02741
13:75752564:C:T	50	100	1	0.03377
13:75752565:G:A	50	100	1	0.3119
13:75752825:G:C	50	100	1	0.05338
13:75752833:T:C	50	98	0.99	0.05701
13:75754532:G:A	50	100	1	0.05338
13:75754761:A:T	50	100	1	0.0118
13:75755109:T:C	50	100	1	0.3382
13:75755757:C:T	50	100	1	0.1166
13:75756034:A:C	50	100	1	0.02179
13:75756246:G:A	50	96	0.84	0.03704
13:75756679:T:G	50	100	0.97	0.02342
13:75756744:G:A	50	100	1	0.05338
13:75757082:T:C	50	100	0.98	0.05338
13:75757123:C:T	50	100	1	0.2131
13:75757147:G:A	50	100	1	0.0118
13:75757362:C:T	50	100	1	0.01253
13:75758041:C:T	50	100	1	0.2131
13:75758553:A:G	50	100	1	0.3377
13:75758732:A:G	50	100	1	0.3379
13:75758827:T:G	50	100	1	0.02269
13:75759717:G:A	50	100	0.98	0.06481
13:75759731:A:G	50	100	0.99	0.213
13:75759815:A:G	50	100	1	0.05338
13:75759925:G:A	50	100	0.99	0.3435
13:75760007:C:T	50	100	1	0.05338
13:75760682:C:T	50	100	1	0.4484
13:75760757:A:G	50	98	0.97	0.01035
13:75760973:A:G	50	100	1	0.06718
13:75761452:G:A	50	100	1	0.05338
13:75761569:G:A	50	100	1	0.01144
13:75762665:C:T	50	100	0.99	0.01834
13:75763317:G:A	50	100	1	0.01089
13:75763644:A:C	50	100	0.98	0.3097
13:75763909:A:G	50	100	0.92	0.02306
13:75766523:G:A	49	100	1	0.05483
13:75766898:G:A	50	100	0.98	0.01253
13:75766980:G:A	50	100	0.99	0.4161
13:75766983:C:G	50	100	0.98	0.01253
13:75767019:A:G	50	100	0.95	0.03068
13:75767473:G:C	50	100	0.82	0.01017
13:75767586:C:G	50	100	0.98	0.01253
13:75768014:C:A	50	100	0.99	0.4163
13:75768241:T:C	50	100	1	0.1238
13:75768531:T:A	50	100	0.99	0.02124
13:75768615:C:G	50	100	0.99	0.4163
13:75768754:C:G	50	100	0.99	0.4499
13:75768915:G:A	50	100	1	0.2582
13:75769362:G:A	50	100	1	0.1229
13:75769797:A:G	50	100	0.99	0.2958
13:75770515:C:A	50	100	1	0.1456
13:75771162:T:A	50	100	0.99	0.2478
13:75771345:A:T	50	100	0.99	0.01253
13:75772412:C:T	50	100	0.96	0.02088
13:75772487:T:G	50	100	1	0.4168
13:75773328:G:A	50	100	0.99	0.01398
13:75773680:G:T	50	98	1	0.4602
13:75773722:A:C	50	100	0.96	0.02088
13:75773795:G:T	50	100	1	0.01235
13:75773875:A:G	50	100	1	0.1454
13:75774427:T:C	50	100	1	0.01525
13:75774438:T:C	50	100	1	0.4203
13:75774450:G:A	50	100	1	0.3651
13:75774660:T:A	50	100	0.99	0.02052
13:75775281:C:A	50	100	0.99	0.02052
13:75775313:G:A	50	100	0.99	0.2482
13:75775622:C:T	50	100	1	0.1231
13:75775728:G:T	50	100	0.98	0.01344
13:75776112:T:C	46	97.8	0.86	0.01598
13:75776518:G:A	50	100	1	0.1454
13:75776685:C:A	50	100	0.99	0.2805
13:75777150:A:G	50	100	0.99	0.2482
13:75777257:C:T	50	100	1	0.1454
13:75777799:C:T	50	98	0.86	0.02269
13:75778001:T:G	50	100	1	0.4161
13:75778043:A:C	50	100	1	0.03032
13:75778054:G:A	50	100	1	0.1452
13:75779020:C:T	50	100	1	0.1233
13:75779030:G:T	50	100	1	0.01271
13:75779205:A:C	50	100	1	0.01017
13:75779229:A:G	50	100	0.99	0.0207
13:75779386:A:T	50	100	1	0.3649
13:75779564:A:G	50	100	1	0.1055
13:75780155:G:A	50	100	1	0.4156
13:75780828:C:T	50	100	1	0.01253
13:75781087:T:G	48	97.9	0.99	0.3638
13:75781261:A:G	46	100	0.99	0.1329
13:75781305:G:A	41	97.6	0.98	0.4121
13:75781654:G:T	50	96	1	0.1452
13:75781656:T:C	50	96	1	0.1454
13:75781677:G:C	50	94	1	0.1452
13:75781681:T:A	50	94	1	0.1452
13:75781698:G:A	50	96	1	0.1452
13:75782421:C:T	50	100	1	0.1449
13:75782458:A:T	50	100	1	0.01253
13:75782475:T:A	50	100	1	0.01253
13:75782807:C:T	50	100	1	0.04267
13:75783352:G:A	50	100	0.99	0.4161
13:75783694:C:A	50	100	1	0.1452
13:75783745:C:G	50	100	1	0.4975
13:75783811:A:G	50	100	0.99	0.01398
13:75784066:T:C	50	100	1	0.03014
13:75784228:C:A	50	100	1	0.3644
13:75784691:C:T	50	100	1	0.03885
13:75784734:C:T	50	100	1	0.03885
13:75784888:A:T	50	100	0.99	0.03631
13:75784969:T:C	50	100	1	0.03885
13:75785448:G:T	50	100	1	0.08406
13:75786121:G:A	50	100	0.99	0.01071
13:75786418:A:G	50	100	1	0.1451
13:75786927:C:T	50	100	1	0.01017
13:75787265:A:G	50	100	1	0.4194
13:75788546:C:T	50	98	0.99	0.181
13:75788603:T:C	50	100	1	0.4187
13:75789519:C:T	50	100	1	0.4194
13:75789585:G:A	50	100	1	0.248
13:75789654:G:A	50	100	0.97	0.01471
13:75790333:A:G	50	100	1	0.03286
13:75791007:T:C	50	98	0.99	0.3856
13:75791407:T:C	50	100	0.88	0.01616
13:75791693:C:T	50	98	1	0.1456
13:75792486:T:G	50	100	1	0.04012
13:75792576:T:G	50	100	0.81	0.0138
13:75793551:C:A	50	100	1	0.03922
13:75794027:C:T	50	100	1	0.04012
13:75794063:G:A	50	100	0.99	0.03577
13:75794947:C:T	50	100	0.99	0.09132
13:75795566:A:C	50	100	1	0.1458
13:75795610:C:T	50	100	0.99	0.3326
13:75796059:G:A	50	100	1	0.4185
13:75796428:G:A	50	100	0.99	0.3324
13:75797395:C:A	50	100	1	0.1458
13:75797545:G:A	50	100	0.93	0.01616
13:75797740:A:G	50	98	0.96	0.1284
13:75798702:T:G	50	100	1	0.03867
13:75799277:A:T	50	100	1	0.3326
13:75799458:A:T	50	100	1	0.08588
13:75799482:A:G	50	98	1	0.1374
13:75799540:C:T	50	100	1	0.04012
13:75799690:T:G	50	100	1	0.1373
13:75799788:G:A	50	100	1	0.3322
13:75800485:G:C	50	98	1	0.0216
13:75800659:A:G	50	100	1	0.04031
13:75800870:G:C	50	100	1	0.03286
13:75801181:G:A	50	100	1	0.03903
13:75801411:T:C	50	100	1	0.01271
13:75801665:T:C	50	100	1	0.03232
13:75801927:A:G	50	100	0.99	0.01961
13:75802338:T:A	50	100	1	0.03903
13:75802993:G:A	50	98	0.99	0.3326
13:75803213:C:T	50	100	0.99	0.01416
13:75804203:G:A	50	100	1	0.03903
13:75804285:A:T	50	100	0.93	0.03486
13:75804323:T:C	50	100	0.97	0.08079
13:75804601:A:T	50	98	0.98	0.3727
13:75804987:G:A	50	100	0.95	0.02251
13:75805030:G:A	50	100	0.97	0.04611
13:75805161:C:T	50	100	1	0.04012
13:75805460:G:A	50	100	0.96	0.02796
13:75806106:C:T	50	100	0.99	0.1373
13:75806276:A:G	50	100	0.99	0.01416
13:75806858:C:T	50	100	0.9	0.01362
13:75807046:A:C	50	100	1	0.01289
13:75807096:G:A	50	100	1	0.04031
13:75807151:C:G	50	100	1	0.04012
13:75807394:A:G	50	100	1	0.06336
13:75807915:C:T	50	100	0.98	0.01398
13:75807964:C:T	50	100	0.98	0.1371
13:75808636:T:A	50	100	1	0.04012
13:75808918:A:G	50	100	1	0.06173
13:75809217:C:T	50	98	0.97	0.07244
13:75809603:A:G	50	98	0.99	0.07789
13:75809832:T:G	50	98	0.97	0.01235
13:75810426:G:A	50	100	1	0.03867
13:75810524:A:G	50	98	0.96	0.3577
13:75811210:T:C	49	77.6	0.94	0.3638
13:75811602:G:A	50	98	1	0.0719
13:75811939:T:G	50	98	0.98	0.2556
13:75812019:A:G	50	98	0.98	0.1783
13:75812731:T:A	50	100	0.99	0.2199
13:75812880:A:C	50	100	0.99	0.02977
13:75813370:C:T	50	100	0.98	0.1783
13:75813657:T:G	50	96	0.99	0.2333
13:75814207:C:G	50	98	1	0.02124
13:75814768:T:A	50	98	0.99	0.219
13:75816090:C:T	50	100	0.98	0.179
13:75816203:A:G	50	100	1	0.08043
13:75816807:T:G	50	100	0.96	0.03813
13:75816921:T:G	50	100	1	0.2182
13:75818264:T:A	50	98	0.99	0.2213
13:75818271:G:A	50	100	0.82	0.01961
13:75818397:G:A	50	100	0.94	0.03558
13:75818775:G:A	50	100	0.92	0.01743
13:75818927:G:C	50	100	0.97	0.01707
13:75819220:G:A	50	100	0.97	0.01452
13:75820067:A:G	50	98	0.98	0.04866
13:75820323:G:A	50	98	0.99	0.2157
13:75820976:C:T	50	100	0.99	0.03286
13:75821142:G:A	50	96	0.99	0.3257
13:75821328:C:T	50	100	0.99	0.05628
13:75821484:C:T	50	98	0.98	0.08805
13:75821948:T:G	50	98	0.99	0.1718
13:75822679:A:G	50	100	0.96	0.02233
13:75822771:T:C	48	95.8	0.78	0.01452
13:75822773:T:C	49	98	0.9	0.03522
13:75823013:A:G	50	100	0.99	0.2558
13:75823457:T:A	50	100	0.99	0.2558
13:75823595:G:A	50	98	0.99	0.2629
13:75823953:A:C	50	100	0.99	0.256
13:75824831:A:G	50	100	0.99	0.3417
13:75825011:A:G	50	98	0.99	0.2564
13:75825418:G:A	50	100	1	0.01216
13:75826504:A:G	50	100	0.99	0.3281
13:75826803:C:A	50	96	0.99	0.08805
13:75826906:C:G	50	100	0.99	0.1725
13:75827468:G:T	50	100	1	0.08279
13:75827479:C:T	50	100	0.99	0.1725
13:75827515:T:C	50	100	0.99	0.3217
13:75827522:A:G	50	100	0.99	0.2678
13:75828003:A:G	50	100	1	0.104
13:75828270:G:A	50	100	1	0.05556
13:75828275:A:G	50	100	0.97	0.07534
13:75829088:G:A	50	100	1	0.03867
13:75829165:A:C	50	100	1	0.01053
13:75829711:T:A	50	98	0.99	0.1739
13:75830174:A:G	50	100	0.99	0.1737
13:75830287:G:A	50	100	0.99	0.1432
13:75830291:A:G	50	100	1	0.03867
13:75830341:C:A	50	100	1	0.216
13:75830500:A:T	50	100	1	0.2471
13:75831165:C:T	50	100	1	0.03867
13:75831254:A:T	50	100	0.99	0.1739
13:75832100:T:G	50	100	1	0.03195
13:75832488:C:T	50	100	0.99	0.2155
13:75832606:G:A	50	100	1	0.05556
13:75832713:T:C	50	100	0.98	0.1737
13:75832845:C:T	50	100	0.99	0.1739
13:75832991:A:G	50	100	1	0.03867
13:75833532:T:C	50	100	0.98	0.1478
13:75833993:G:T	50	100	0.99	0.08751
13:75834113:A:G	50	100	0.96	0.08878
13:75834520:G:A	50	100	1	0.05501
13:75835300:A:G	50	100	1	0.2197
13:75835687:C:T	50	100	0.98	0.1431
13:75835734:G:A	50	100	0.97	0.09168
13:75835882:G:A	50	100	0.99	0.3377
13:75836589:A:G	50	100	0.99	0.3223
13:75836623:G:A	50	100	1	0.01035
13:75838075:C:T	50	100	1	0.05483
13:75838760:G:A	50	100	1	0.08261
13:75838764:G:A	50	100	0.99	0.1737
13:75839702:G:C	50	98	0.98	0.2565
13:75841243:C:G	50	100	0.99	0.1727
13:75842305:T:G	50	100	1	0.216
13:75842502:G:A	50	100	1	0.4288
13:75842824:A:G	50	100	0.99	0.0955
13:75842965:C:T	50	100	1	0.4319
13:75843709:C:A	50	100	1	0.1055
13:75844062:A:G	50	100	1	0.1055
13:75844415:C:T	49	100	1	0.03867
13:75844417:T:C	49	100	1	0.03903
13:75844449:G:A	50	100	1	0.05592
13:75844584:A:G	50	100	1	0.06173
13:75845097:G:A	50	100	1	0.03686
13:75845638:G:A	50	100	0.99	0.1721
13:75845966:A:G	50	100	0.97	0.08951
13:75846672:C:T	50	98	0.87	0.02288
13:75846927:A:C	50	100	1	0.106
13:75847395:T:A	50	100	1	0.06082
13:75847399:C:T	50	98	1	0.3738
13:75847495:G:A	49	100	1	0.3738
13:75847546:G:C	50	100	1	0.03686
13:75847594:A:G	50	100	1	0.3738
13:75848583:A:G	49	98	0.91	0.01652
13:75849112:T:C	50	100	0.99	0.2692
13:75850799:C:T	50	100	1	0.3664
13:75851017:G:A	50	100	1	0.244
13:75851250:A:G	50	100	0.97	0.08932
13:75851540:T:C	50	100	1	0.1069
13:75851912:G:C	50	100	0.99	0.3068
13:75853211:C:A	50	100	1	0.1068
13:75853267:G:A	50	100	1	0.07407
13:75853274:C:G	50	100	1	0.08969
13:75853526:A:G	50	100	1	0.1073
13:75853632:T:C	50	100	1	0.4085
13:75853715:T:C	50	100	1	0.1908
13:75853716:A:G	50	100	1	0.1727
13:75854052:T:C	50	100	1	0.1836
13:75854319:G:T	50	100	0.99	0.272
13:75854458:C:T	50	100	1	0.1836
13:75855175:G:A	50	100	1	0.4089
13:75855381:C:G	50	100	0.93	0.0354
13:75855483:C:A	50	100	0.99	0.2721
13:75855600:A:G	50	98	0.97	0.0158
13:75856325:C:T	50	100	1	0.1736
13:75856884:G:T	50	100	1	0.04484
13:75857054:C:T	50	100	0.99	0.3756
13:75857368:T:C	50	100	0.98	0.3751
13:75857817:C:T	50	96	1	0.09386
13:75857860:A:G	50	96	1	0.09405
13:75857874:G:A	50	96	1	0.09405
13:75858636:C:T	50	100	1	0.02124
13:75859451:T:G	50	100	1	0.0305
13:75860241:T:C	50	98	1	0.09495
13:75860446:A:G	50	100	0.98	0.09223
13:75860525:A:C	50	100	0.98	0.2008
13:75860679:A:G	50	100	0.97	0.1124
13:75860990:G:A	50	100	0.99	0.1747
13:75861039:A:G	50	100	1	0.09985
13:75861499:C:T	50	100	1	0.159
13:75861959:T:A	50	100	1	0.1365
13:75862814:A:T	50	100	1	0.1333
13:75863731:G:A	50	100	1	0.2395
13:75863898:A:C	50	100	0.99	0.3266
13:75864166:G:A	50	100	0.96	0.02052
13:75864172:T:C	50	100	1	0.03359
13:75864531:G:A	50	100	1	0.2382
13:75864651:G:A	50	100	0.86	0.02378
13:75864694:A:G	50	98	0.99	0.327
13:75864909:G:C	50	100	1	0.09078
13:75865717:T:C	50	100	0.98	0.09822
13:75866651:G:A	50	100	1	0.01761
13:75867092:C:T	50	98	1	0.179
13:75867218:T:A	50	100	0.97	0.09985
13:75867239:C:T	50	100	1	0.01144
13:75867255:C:G	50	98	0.99	0.2658
13:75869269:C:G	50	100	0.99	0.104
13:75869711:G:T	50	98	1	0.1607
13:75870023:G:A	50	96	0.65	0.03068
13:75870254:C:T	50	98	1	0.1605
13:75871019:G:C	50	100	0.99	0.2613
13:75871053:A:G	50	100	1	0.1877
13:75871180:C:T	50	98	0.99	0.4515
13:75871277:T:G	50	100	0.99	0.1062
13:75871296:A:C	50	98	0.95	0.04049
13:75871606:T:G	50	100	1	0.3284
13:75871700:G:A	50	100	1	0.07952
13:75872035:C:T	50	100	0.89	0.01307
13:75872346:A:G	50	100	0.99	0.4214
13:75872970:G:C	50	100	1	0.07825
13:75873060:T:C	50	98	0.99	0.4241
13:75873062:C:T	50	100	0.99	0.161
13:75873096:G:A	50	100	0.99	0.1612
13:75873337:T:C	50	98	1	0.4601
13:75874246:C:T	50	100	1	0.01979
13:75874427:A:C	50	100	0.99	0.4664
13:75874747:T:C	50	100	1	0.1957
13:75874992:C:T	50	100	1	0.4504
13:75875033:G:A	50	100	0.99	0.3947
13:75875113:C:A	50	100	1	0.1955
13:75875329:A:G	50	100	1	0.457
13:75875397:A:G	50	98	0.99	0.2333
13:75875408:G:C	50	100	0.99	0.1894
13:75875923:A:T	50	98	0.95	0.222
13:75875965:T:C	50	100	1	0.2533
13:75875998:A:C	50	100	1	0.2364
13:75876119:A:C	50	98	1	0.1561
13:75876162:C:T	50	100	1	0.0158
13:75876184:C:A	50	100	1	0.252
13:75877104:A:G	50	100	1	0.4292
13:75877341:C:T	50	98	0.99	0.08061
13:75877452:G:A	50	100	1	0.4566
13:75877582:C:T	50	100	0.91	0.02179
13:75878337:A:G	50	98	1	0.221
13:75878431:G:A	50	100	0.97	0.03304
13:75878979:G:A	50	100	1	0.1556
13:75879322:T:C	50	100	1	0.1952
13:75879409:A:C	49	100	1	0.453
13:75879658:A:C	50	100	0.99	0.07571
13:75879823:T:A	50	100	1	0.01561
13:75879939:C:A	50	100	1	0.122
13:75879984:T:C	50	100	0.98	0.03758
13:75879989:G:A	50	98	1	0.02015
13:75880079:A:G	50	98	1	0.09168
13:75880737:A:C	50	98	0.99	0.2259
13:75880879:C:T	50	100	0.99	0.4624
13:75880920:A:G	50	98	0.98	0.3615
13:75880978:G:A	50	100	0.98	0.4749
13:75881005:G:A	50	100	0.99	0.4724
13:75881022:G:C	50	100	0.98	0.4615
13:75881054:G:A	50	100	0.98	0.4659
13:75881070:A:G	50	100	1	0.1988
13:75881135:T:A	50	100	0.98	0.4615
13:75881292:T:G	50	100	0.99	0.4463
13:75881399:T:C	50	100	0.99	0.4463
13:75881545:A:G	50	98	0.99	0.2469
13:75881653:T:C	50	100	0.99	0.4484
13:75881890:C:G	50	100	0.99	0.4671
13:75881941:A:G	50	100	1	0.01979
13:75882001:T:C	50	98	1	0.01198
13:75882054:G:A	50	100	0.98	0.1073
13:75882055:G:A	50	100	1	0.1983
13:75882151:C:T	50	100	0.99	0.1892
13:75882229:C:T	50	100	1	0.4426
13:75882365:G:A	50	98	0.99	0.08696
13:75882441:C:T	50	100	1	0.1509
13:75882442:A:G	50	100	1	0.4415
13:75882526:T:C	50	100	1	0.4414
13:75882637:G:A	50	100	1	0.4414
13:75882642:G:A	50	100	1	0.4415
13:75882685:A:C	50	100	1	0.4408
13:75882864:G:A	50	100	1	0.4415
13:75883012:A:G	50	100	1	0.4421
13:75883047:T:C	50	100	1	0.4381
13:75883259:T:A	50	100	1	0.1109
13:75883452:T:C	50	100	0.98	0.09096
13:75883464:C:A	50	100	1	0.1988
13:75883612:A:C	50	100	1	0.4473
13:75883653:A:G	50	100	1	0.4415
13:75883728:C:G	49	100	1	0.4417
13:75883973:C:T	49	93.9	0.98	0.4434
13:75884210:G:A	50	100	1	0.4412
13:75884239:T:C	50	100	1	0.01943
13:75884453:G:A	50	98	1	0.01144
13:75884696:G:T	50	100	1	0.4412
13:75884751:T:C	50	100	1	0.07026
13:75884810:G:T	50	100	1	0.4412
13:75884979:T:C	50	100	1	0.4385
13:75885083:G:T	50	98	1	0.4374
13:75885308:T:C	50	84	0.96	0.4259
13:75885392:C:T	50	100	0.99	0.07571
13:75885472:T:C	50	100	1	0.07026
13:75885477:T:G	50	98	1	0.4395
13:75885676:G:A	50	100	0.99	0.07662
13:75886060:A:G	50	100	1	0.2019
13:75886196:T:C	50	100	1	0.4385
13:75886470:A:T	50	100	0.99	0.08951
13:75886571:G:C	50	100	0.99	0.1038
13:75886619:A:C	50	100	1	0.4546
13:75886620:A:T	50	100	1	0.4546
13:75886752:G:C	50	100	1	0.433
13:75887159:A:C	50	100	0.99	0.01107
13:75887240:A:C	50	100	1	0.4542
13:75887334:C:T	50	100	1	0.112
13:75887335:A:G	50	100	1	0.112
13:75887600:T:C	50	100	1	0.112
13:75887793:T:A	50	100	1	0.433
13:75887891:T:C	50	100	1	0.01071
13:75887922:G:T	50	100	1	0.112
13:75888080:A:G	50	100	1	0.433
13:75888230:C:T	50	100	0.99	0.1117
13:75888622:C:A	50	100	1	0.433
13:75888924:G:A	50	100	0.97	0.112
13:75888948:T:C	50	100	1	0.4544
13:75889044:C:T	50	98	0.9	0.0118
13:75889045:G:A	50	100	1	0.112
13:75889073:C:T	50	100	0.99	0.1073
13:75889502:G:C	50	100	1	0.1058
13:75889797:G:T	50	100	1	0.1091
13:75890379:C:T	50	100	1	0.4297
13:75890901:G:C	50	100	1	0.1305
13:75890910:G:C	50	100	1	0.2315
13:75891265:C:A	50	100	1	0.4301
13:75891709:G:T	50	100	0.96	0.08061
13:75891909:T:C	50	100	1	0.01216
13:75892022:T:C	50	100	0.99	0.10780000000000001
13:75892312:A:G	50	100	0.98	0.2153
13:75892546:A:G	50	100	0.99	0.2298
13:75892991:G:A	50	100	0.99	0.08043
13:75892998:T:G	50	98	0.89	0.03831
13:75893021:T:G	50	100	0.98	0.09532
13:75893389:G:A	50	100	0.99	0.2504
13:75893492:C:T	50	100	1	0.2451
13:75893781:G:A	50	100	1	0.2485
13:75894898:C:T	50	100	0.98	0.09586
13:75895336:C:T	50	100	1	0.4481
13:75895717:C:G	50	100	0.99	0.09877
13:75895740:G:A	50	100	0.98	0.09586
13:75896142:T:C	50	100	0.99	0.2507
13:75896168:T:C	50	100	1	0.3007
13:75896223:A:G	50	98	0.99	0.1627
13:75896347:T:C	50	100	0.98	0.09586
13:75896778:C:T	50	100	1	0.09532
13:75897011:G:A	50	100	1	0.2498
13:75897106:T:A	50	100	1	0.0719
13:75897240:G:A	50	98	0.97	0.04339
13:75897393:T:C	50	100	0.99	0.2525
13:75897465:A:G	50	100	1	0.2289
13:75897829:T:C	50	98	0.96	0.03849
13:75898019:C:T	50	100	1	0.2291
13:75898207:A:C	50	100	0.98	0.2509
13:75898596:G:A	50	100	1	0.09513
13:75898617:A:T	50	98	0.99	0.1632
13:75898636:C:T	50	100	1	0.01852
13:75898702:A:C	50	100	1	0.04829
13:75898725:T:C	50	100	1	0.0955
13:75898833:T:C	50	98	0.99	0.08678
13:75898943:G:A	50	100	0.95	0.02887
13:75899638:G:T	50	100	1	0.09858
13:75899767:A:G	50	100	1	0.2723
13:75899843:C:T	50	98	0.99	0.3566
13:75900219:C:T	50	100	0.99	0.08261
13:75900238:A:G	50	100	1	0.04811
13:75900302:A:G	50	100	1	0.2771
13:75900401:T:A	50	100	1	0.04811
13:75901046:A:G	50	100	1	0.2159
13:75901114:T:C	50	100	1	0.2159
13:75901310:C:A	50	100	1	0.04793
13:75901329:A:G	50	100	1	0.2159
13:75901485:G:C	50	98	0.99	0.09513
13:75901949:C:T	50	100	1	0.09513
13:75902008:C:T	50	100	1	0.01906
13:75902121:A:G	50	100	0.99	0.102
13:75902172:C:T	50	100	1	0.01906
13:75902209:C:T	50	100	0.86	0.01089
13:75902301:C:T	50	100	1	0.2246
13:75902432:G:A	50	100	0.97	0.01561
13:75902445:G:A	50	100	0.99	0.08243
13:75902535:C:G	50	100	1	0.2249
13:75902884:A:G	50	100	1	0.2672
13:75902892:A:G	50	100	1	0.2943
13:75903016:G:T	50	100	1	0.2651
13:75903184:C:T	50	98	0.99	0.09314
13:75903543:T:G	50	100	1	0.01924
13:75903642:A:T	50	100	1	0.2282
13:75903775:C:T	50	100	0.99	0.2567
13:75903948:C:T	50	100	0.98	0.1418
13:75903950:A:G	50	100	1	0.02306
13:75903960:G:C	50	100	1	0.04793
13:75903998:A:G	50	100	0.99	0.2829
13:75904028:G:A	50	100	0.99	0.09532
13:75904047:A:G	50	100	0.99	0.2818
13:75904074:A:G	50	100	1	0.02505
13:75904207:A:G	50	100	0.86	0.01089
13:75904781:A:T	50	100	0.98	0.2106
13:75904984:T:C	50	100	0.96	0.134
13:75905198:G:A	50	100	0.85	0.01017
13:75905509:T:G	50	100	0.99	0.2614
13:75905680:T:A	50	100	0.98	0.2251
13:75905742:T:C	50	100	0.99	0.2614
13:75905752:C:T	50	100	1	0.04829
13:75905890:G:C	50	100	0.99	0.2562
13:75906010:G:T	50	100	1	0.04829
13:75906439:C:T	50	100	0.99	0.2347
13:75906595:T:C	50	98	0.99	0.4466
13:75906609:C:T	49	100	0.95	0.07934
13:75906789:G:T	50	100	0.96	0.07934
13:75907026:C:T	50	98	0.99	0.3016
13:75907045:C:A	50	100	0.95	0.0276
13:75907100:G:A	50	100	1	0.01906
13:75907311:G:A	50	100	0.99	0.0866
13:75907366:A:G	50	100	0.99	0.2894
13:75907569:G:T	50	100	0.99	0.0866
13:75907723:C:A	50	100	0.98	0.09296
13:75908094:C:T	50	100	0.99	0.3386
13:75908686:A:G	50	100	0.98	0.2255
13:75908743:T:C	50	100	0.98	0.2317
13:75908838:A:T	50	100	0.98	0.2898
13:75908866:G:A	50	100	0.98	0.2317
13:75909530:T:C	50	100	0.99	0.2101
13:75909567:G:A	50	96	0.99	0.163
13:75909706:A:G	50	100	0.97	0.07898
13:75910086:T:C	43	86	0.9	0.1
13:75910426:A:G	50	100	0.97	0.06427
13:75911305:A:C	50	98	0.89	0.03885
13:75911864:A:G	50	96	0.98	0.2622
13:75911936:C:T	50	100	0.94	0.01235
13:75912206:G:A	50	98	0.98	0.1665
13:75913267:A:G	50	98	0.98	0.2266
13:75913638:T:C	50	100	0.99	0.04684
13:75914141:A:G	50	100	0.92	0.01906
13:75914232:G:A	50	100	0.99	0.05011
13:75914523:A:G	50	100	1	0.01906
13:75914778:C:T	50	100	0.6	0.01107
13:75915528:G:A	50	100	0.94	0.0423
13:75915649:T:G	50	100	0.96	0.05338
13:75915880:C:T	50	100	0.94	0.01961
13:75915950:C:T	48	97.9	0.98	0.465
13:75916556:C:A	50	100	0.97	0.0728
13:75916684:G:A	50	100	0.98	0.3695
13:75916747:C:T	50	100	0.98	0.1763
13:75916880:G:A	50	100	0.98	0.3695
13:75916998:G:A	50	98	0.98	0.216
13:75917197:A:G	50	100	0.98	0.1763
13:75917932:G:C	50	100	0.92	0.02633
13:75918014:C:T	50	100	0.98	0.3678
13:75918352:C:T	50	100	0.74	0.0118
13:75918475:C:T	50	100	0.96	0.0699
13:75918652:C:T	50	100	0.96	0.07008
13:75918978:C:T	50	100	0.96	0.07008
13:75919056:T:C	50	100	0.74	0.0118
13:75919569:C:T	50	100	0.74	0.0118
13:75919657:G:C	50	98	0.99	0.1912
13:75919844:T:G	50	100	0.93	0.03123
13:75920148:A:G	50	100	0.92	0.02996
13:75920216:A:G	50	100	0.99	0.3718
13:75920911:T:C	50	100	0.98	0.0679
13:75920965:G:A	50	100	0.97	0.0915
13:75922088:A:G	50	100	0.99	0.3704
13:75922581:C:A	50	100	0.98	0.07026
13:75922824:G:A	50	100	0.98	0.03195
13:75923381:G:A	50	100	0.99	0.3698
13:75924101:T:C	50	98	0.97	0.211
13:75924172:C:G	50	100	0.97	0.08914
13:75924352:T:C	50	100	0.98	0.06754
13:75924616:C:T	50	100	0.99	0.02959
13:75924866:A:C	50	98	0.99	0.4639
13:75925031:T:C	50	100	0.98	0.06754
13:75925218:C:G	50	100	0.97	0.1692
13:75925533:G:A	50	100	0.99	0.04666
13:75925784:G:T	50	100	0.98	0.2718
13:75926166:T:C	50	100	0.99	0.05755
13:75926241:G:A	50	100	0.78	0.01144
13:75926637:C:T	50	100	1	0.1086
13:75926717:T:C	50	100	0.78	0.01144
13:75926916:T:C	50	100	0.95	0.02033
13:75927527:C:T	50	100	0.84	0.01162
13:75927640:C:T	50	100	0.99	0.04684
13:75928103:A:G	50	100	0.77	0.01144
13:75928198:G:C	50	100	0.67	0.01144
13:75928417:A:G	50	100	0.97	0.2119
13:75928448:A:G	50	100	0.97	0.2119
13:75928669:T:A	50	100	1	0.08951
13:75929129:A:T	50	100	0.97	0.2324
13:75929152:G:C	50	100	0.91	0.01888
13:75929807:G:A	50	100	0.99	0.02977
13:75930101:G:C	50	100	0.98	0.0984
13:75930216:C:G	50	100	0.96	0.0285
13:75930423:G:A	50	100	0.95	0.122
13:75930536:A:G	50	98	0.92	0.128
13:75931310:G:A	50	100	0.9	0.04938
13:75931346:T:C	50	100	0.68	0.01198
13:75931450:G:A	50	98	0.84	0.0236
13:75931513:T:G	50	100	0.91	0.04285
13:75931547:A:G	50	98	0.85	0.15
13:75932029:T:C	50	100	0.85	0.02651
13:75932323:C:T	50	100	0.94	0.01452
13:75932324:G:A	50	100	0.93	0.01652
13:75932521:C:T	50	94	0.97	0.407
13:75932643:G:A	50	94	0.97	0.3854
13:75932669:T:G	50	96	0.97	0.2426
13:75932782:A:G	50	100	0.97	0.06863
13:75932907:T:C	50	100	0.98	0.05664
13:75933301:A:C	50	98	0.97	0.2337
13:75933656:C:G	50	100	1	0.01107
13:75934414:C:G	50	100	1	0.01688
13:75935274:C:T	50	100	0.99	0.1349
13:75935398:A:G	50	100	0.99	0.3836
13:75936163:A:G	50	100	1	0.1011
13:75936208:T:G	50	100	0.93	0.05247
13:75936378:T:C	50	100	0.99	0.4023
13:75936407:A:G	50	100	1	0.08787
13:75936913:T:C	50	100	0.98	0.3673
13:75937158:G:A	50	96	0.98	0.1607
13:75937302:A:T	50	100	0.97	0.02596
13:75937323:C:T	50	100	1	0.01307
13:75937372:C:A	50	100	1	0.01307
13:75937929:T:A	50	98	0.81	0.02996
13:75938012:T:C	49	95.9	0.98	0.2318
13:75938040:T:C	50	100	0.94	0.02124
13:75938042:C:T	44	90.9	0.95	0.2411
13:75938062:C:T	45	91.1	0.93	0.1137
13:75938064:C:T	44	86.4	0.97	0.3281
13:75938069:G:A	46	89.1	0.95	0.1656
13:75938077:A:G	47	89.4	0.95	0.1667
13:75938283:A:G	50	100	0.86	0.0207
13:75938330:C:T	49	100	1	0.08642
13:75938337:G:A	50	100	1	0.01688
13:75938720:C:T	50	100	1	0.472
13:75938754:C:T	50	98	0.94	0.02142
13:75940103:T:C	50	100	0.99	0.2335
13:75940147:G:C	50	98	0.99	0.3958
13:75940260:C:G	50	98	0.98	0.2302
13:75940407:T:C	50	98	0.98	0.2308
13:75940548:C:T	50	100	0.99	0.05156
13:75940759:G:T	49	100	1	0.06627
13:75941391:T:C	47	87.2	0.69	0.05701
13:75941395:T:C	46	87	0.64	0.04394
13:75941403:T:C	43	88.4	0.64	0.04031
13:75941407:T:C	45	75.6	0.68	0.07916
13:75941419:T:C	48	77.1	0.92	0.1828
13:75941423:T:C	49	81.6	0.91	0.1683
13:75941632:C:T	50	100	0.97	0.1874
13:75941663:T:C	50	100	0.99	0.3838
13:75941801:G:T	50	100	1	0.01325
13:75941850:G:A	50	100	1	0.01688
13:75941943:A:G	50	100	0.87	0.01253
13:75942378:G:T	50	100	0.72	0.01071
13:75942667:G:A	50	100	0.99	0.4771
13:75942758:T:C	50	100	0.94	0.05428
13:75942992:T:C	50	100	0.98	0.1957
13:75943148:C:T	50	100	1	0.05138
13:75943394:T:C	50	100	1	0.01325
13:75943499:C:T	50	100	0.98	0.0463
13:75943737:G:A	50	98	0.98	0.1794
13:75944225:T:A	50	100	1	0.01325
13:75945785:A:C	50	100	1	0.01325
13:75947079:T:C	50	100	0.98	0.2137
13:75947679:C:T	50	100	0.93	0.04975
13:75947747:G:C	50	100	0.98	0.1961
13:75947818:G:A	50	100	0.98	0.1961
13:75948171:T:C	50	100	0.99	0.03123
13:75948331:A:G	50	100	1	0.01688
13:75948626:A:G	50	100	1	0.3834
13:75948709:A:C	50	98	1	0.3836
13:75948926:T:C	50	100	0.99	0.2861
13:75948956:T:C	50	100	1	0.3834
13:75949019:A:G	50	100	0.99	0.3048
13:75949073:T:C	50	100	0.99	0.2861
13:75949303:G:A	50	100	0.99	0.2304
13:75949377:C:G	50	100	0.99	0.2304
13:75949605:G:A	50	100	1	0.4982
13:75949741:C:A	50	100	1	0.4152
13:75950241:A:G	50	100	1	0.409
13:75950343:A:G	50	100	0.98	0.1797
13:75950409:G:A	50	100	0.99	0.3497
13:75950472:T:A	50	100	0.98	0.2878
13:75950793:G:A	50	100	1	0.07044
13:75950845:C:T	50	100	1	0.07988
13:75950855:T:C	50	100	1	0.05792
13:75950979:T:A	50	100	1	0.02197
13:75951147:G:A	50	100	1	0.05737
13:75951246:G:C	50	100	1	0.0659
13:75951254:C:G	50	96	0.99	0.2012
13:75951305:A:G	50	100	1	0.05792
13:75951798:C:G	50	100	0.97	0.02651
13:75953002:T:A	50	100	1	0.07099
13:75953700:T:C	50	100	1	0.02269
13:75954083:A:G	50	100	1	0.05937
13:75954222:C:T	50	100	1	0.0581
13:75954268:G:A	50	100	0.98	0.1058
13:75954500:C:G	50	98	1	0.2331
13:75954583:G:A	50	100	1	0.05792
13:75954852:A:G	50	98	1	0.1961
13:75955106:G:T	50	100	1	0.05792
13:75955159:G:A	50	100	1	0.01362
13:75955674:G:T	50	100	0.99	0.3969
13:75955713:G:A	50	98	0.8	0.03268
13:75955719:A:G	50	98	0.72	0.01761
13:75956004:G:C	50	100	0.99	0.2331
13:75956084:T:G	50	98	1	0.07153
13:75956177:C:G	50	100	1	0.01216
13:75956324:G:A	49	100	1	0.0581
13:75956358:A:C	50	98	1	0.06245
13:75956373:A:C	50	98	1	0.065
13:75956458:G:A	50	100	1	0.05138
13:75956566:C:T	39	87.2	1	0.3607
13:75956715:A:G	50	98	0.97	0.02687
13:75956717:A:G	48	83.3	1	0.3798
13:75956925:C:T	46	97.8	0.98	0.2331
13:75957099:C:T	50	100	1	0.02197
13:75957104:C:G	50	88	1	0.3789
13:75957125:A:C	50	100	1	0.03123
13:75957450:G:T	50	98	1	0.0581
13:75957820:C:T	50	100	1	0.05792
13:75958019:T:C	50	100	1	0.05792
13:75958079:C:T	50	98	1	0.1792
13:75958249:T:C	50	100	1	0.05792
13:75958710:C:G	50	100	1	0.05792
13:75958912:T:C	50	100	1	0.05792
13:75959005:A:G	50	98	1	0.1961
13:75959088:C:T	50	98	1	0.2013
13:75959492:T:C	50	100	1	0.05792
13:75959538:G:A	50	100	1	0.05792
13:75959701:G:A	50	96	0.92	0.07571
13:75960188:A:G	50	100	1	0.05792
13:75960369:T:G	50	100	0.98	0.02415
13:75960436:T:C	50	100	1	0.01344
13:75960833:C:T	50	100	0.99	0.02723
13:75960903:G:T	50	100	0.99	0.362
13:75961103:A:G	50	100	1	0.02269
13:75961122:T:C	50	100	1	0.05792
13:75961141:A:C	50	100	0.99	0.08678
13:75961231:C:T	50	100	1	0.05792
13:75961308:T:C	50	100	1	0.05792
13:75961519:T:A	50	100	1	0.01344
13:75961591:T:A	50	100	1	0.0581
13:75961641:A:T	50	98	1	0.1961
13:75961702:A:G	50	100	0.95	0.04103
13:75961809:T:A	50	100	1	0.05792
13:75961921:C:A	50	100	1	0.05792
13:75962138:G:A	50	98	0.99	0.2021
13:75962175:C:T	50	98	1	0.1961
13:75962226:T:A	50	98	1	0.1796
13:75962353:G:C	50	100	1	0.08061
13:75962389:T:C	50	100	1	0.05846
13:75962391:A:G	50	100	1	0.05864
13:75962837:A:G	50	100	1	0.05138
13:75962904:G:A	50	100	0.98	0.02669
13:75962957:A:G	50	100	1	0.3751
13:75963012:C:T	50	98	0.99	0.1712
13:75963320:T:A	50	100	1	0.05138
13:75963644:C:G	50	100	1	0.05792
13:75963798:C:T	50	100	1	0.3918
13:75964164:G:T	50	100	1	0.0138
13:75964681:C:T	50	100	0.92	0.01761
13:75964731:G:A	50	98	1	0.05864
13:75964779:C:T	50	100	1	0.05792
13:75965311:C:T	50	98	1	0.07789
13:75965418:A:T	50	98	1	0.2495
13:75965446:C:G	50	100	0.99	0.3912
13:75965490:T:G	50	100	1	0.05792
13:75965583:G:C	50	100	1	0.05792
13:75965892:A:C	50	100	1	0.05792
13:75966131:C:T	50	100	1	0.05792
13:75966188:A:G	50	100	1	0.05792
13:75966354:A:G	50	98	1	0.2015
13:75966443:T:G	50	100	1	0.05792
13:75966581:T:C	50	100	1	0.4348
13:75967082:G:A	50	100	1	0.05792
13:75967454:A:T	50	98	1	0.1959
13:75967539:C:T	50	98	0.95	0.06118
13:75967951:C:T	50	100	1	0.05792
13:75968346:A:G	50	100	1	0.3769
13:75968416:A:G	50	100	1	0.01344
13:75968499:C:T	50	100	0.99	0.04702
13:75968811:G:T	50	98	0.99	0.1875
13:75968939:G:A	50	98	1	0.2711
13:75969076:C:G	50	100	1	0.05792
13:75969098:T:C	50	100	1	0.4408
13:75969123:G:T	50	98	1	0.0581
13:75969251:G:C	50	100	1	0.01688
13:75969370:A:G	50	100	1	0.01688
13:75969447:T:A	50	100	1	0.09187
13:75969499:C:A	50	100	1	0.05792
13:75969699:C:T	50	100	0.99	0.01362
13:75969713:T:G	50	100	1	0.01344
13:75969796:A:G	50	100	1	0.05792
13:75969855:A:G	50	100	1	0.01688
13:75969931:G:A	50	98	0.99	0.1961
13:75969932:C:T	50	100	1	0.05792
13:75970015:T:A	50	100	0.93	0.01198
13:75970192:A:T	50	100	1	0.05792
13:75970197:A:G	50	100	0.99	0.0138
13:75970721:A:C	50	100	0.93	0.01198
13:75970954:T:G	50	100	1	0.05792
13:75971031:A:G	50	100	0.98	0.2665
13:75971374:A:G	50	100	1	0.05792
13:75971858:T:C	50	100	0.99	0.05792
13:75972204:C:T	50	100	0.98	0.05138
13:75972282:T:C	50	100	1	0.2308
13:75972294:T:C	50	100	0.98	0.05773
13:75972308:C:T	50	100	0.99	0.3927
13:75972585:A:G	50	100	0.98	0.05773
13:75972592:T:C	50	100	0.99	0.07789
13:75972669:C:T	50	100	0.99	0.3791
13:75972685:T:C	50	100	0.99	0.3604
13:75972742:A:G	50	100	0.89	0.01434
13:75972917:C:T	50	100	0.99	0.3791
13:75973449:A:G	50	100	0.99	0.3791
13:75973540:T:C	50	96	1	0.01725
13:75973610:C:T	48	100	1	0.2358
13:75973936:C:T	50	100	0.95	0.1058
13:75974205:A:G	50	100	0.99	0.3793
13:75974766:A:G	50	96	0.98	0.1877
13:75975136:G:A	50	100	0.99	0.4089
13:75976781:A:G	50	100	0.99	0.2431
13:75977562:C:G	50	100	0.82	0.01216
13:75977852:A:G	50	100	0.99	0.2422
13:75978166:C:A	50	100	0.98	0.07807
13:75978724:A:C	50	100	0.99	0.2426
13:75978781:G:A	50	100	0.99	0.2353
13:75978940:T:C	50	100	0.98	0.05737
13:75979407:G:A	50	100	0.97	0.1883
13:75979480:A:C	50	100	1	0.07389
13:75979661:C:T	50	100	0.98	0.05084
13:75979726:A:C	50	100	0.98	0.2469
13:75980067:C:G	50	100	1	0.01688
13:75980081:C:T	50	100	0.98	0.3949
13:75980407:G:A	50	100	0.95	0.1946
13:75980430:G:A	50	98	0.98	0.3762
13:75980695:A:G	50	96	0.94	0.2709
13:75980706:A:C	50	90	0.87	0.2854
13:75981074:G:A	50	96	0.96	0.262
13:75981192:G:T	50	98	0.96	0.3582
13:75981372:T:C	50	98	0.97	0.1863
13:75981757:G:A	49	100	0.99	0.3417
13:75981911:C:T	50	100	0.99	0.3045
13:75982051:A:G	50	100	0.98	0.1924
13:75982273:C:T	50	100	0.99	0.3856
13:75982653:G:A	50	100	0.97	0.03885
13:75982678:T:A	50	100	0.98	0.2671
13:75982679:G:T	50	100	1	0.2587
13:75982913:T:C	50	100	0.95	0.06209
13:75983190:C:G	50	98	0.99	0.1854
13:75983201:C:T	50	100	0.98	0.3095
13:75983580:G:A	50	100	1	0.3021
13:75983600:T:A	50	100	0.99	0.3097
13:75983700:A:T	50	100	0.99	0.3174
13:75984017:T:C	50	98	0.97	0.1244
13:75984075:T:G	50	100	0.98	0.2282
13:75984572:A:C	50	100	1	0.04484
13:75984602:T:G	50	98	0.98	0.1511
13:75984711:G:A	50	100	0.99	0.03885
13:75984754:C:T	50	100	0.99	0.04212
13:75984839:C:T	50	100	1	0.3095
13:75984889:C:T	50	100	1	0.01053
13:75984913:A:G	50	100	0.96	0.01816
13:75984985:A:G	50	100	0.99	0.2284
13:75985169:A:G	50	100	1	0.2589
13:75985237:A:G	50	100	0.99	0.04339
13:75985502:C:A	50	100	0.98	0.01797
13:75986121:T:C	50	100	0.99	0.4107
13:75986213:G:T	50	100	1	0.04394
13:75986331:C:T	50	100	1	0.02088
13:75986463:C:T	50	100	1	0.04394
13:75987128:C:G	50	100	1	0.3045
13:75987347:G:A	50	100	1	0.2607
13:75987548:G:A	50	100	1	0.04394
13:75987660:A:C	50	100	1	0.04394
13:75987691:G:A	50	100	1	0.04394
13:75987753:G:A	50	100	0.98	0.02052
13:75987829:T:A	50	100	1	0.02669
13:75987935:G:A	50	100	1	0.03086
13:75988067:A:C	49	100	0.99	0.3326
13:75988271:C:T	50	100	0.99	0.3056
13:75988321:C:T	50	100	1	0.3097
13:75988587:T:A	50	100	1	0.3045
13:75988735:G:A	50	100	1	0.04394
13:75988769:T:C	50	100	0.99	0.2467
13:75988776:C:A	50	100	1	0.2605
13:75988877:C:T	50	100	1	0.3101
13:75989029:C:G	50	98	0.96	0.03322
13:75989125:A:G	50	100	0.99	0.4506
13:75989732:T:C	50	100	1	0.3488
13:75989779:C:G	50	98	0.97	0.03813
13:75990164:A:G	50	100	1	0.04375
13:75990183:T:C	50	100	0.95	0.01816
13:75990286:C:T	50	100	1	0.04375
13:75990350:C:T	50	100	1	0.3061
13:75990410:G:A	50	100	0.99	0.4602
13:75990439:T:C	50	96	0.98	0.122
13:75990838:C:T	50	98	0.98	0.1245
13:75991095:G:A	50	100	0.96	0.01743
13:75991113:G:A	50	100	1	0.04394
13:75991118:T:C	50	98	0.98	0.1852
13:75991194:C:T	50	98	0.99	0.3431
13:75991640:T:G	50	100	1	0.3491
13:75991706:A:G	50	100	1	0.04412
13:75991813:C:G	50	100	1	0.3397
13:75991857:G:C	50	100	1	0.3046
13:75992439:T:C	50	100	1	0.0492
13:75992482:C:T	50	100	0.99	0.03486
13:75992695:G:A	50	100	0.9	0.0167
13:75992712:T:C	50	100	1	0.04394
13:75992737:A:G	50	100	0.99	0.3893
13:75992765:A:C	50	100	0.99	0.246
13:75993163:C:G	50	100	0.99	0.3488
13:75993196:C:G	50	100	1	0.04394
13:75993363:G:A	50	98	0.99	0.1215
13:75993569:A:G	50	100	0.98	0.02451
13:75993596:A:G	50	100	1	0.01434
13:75994382:C:T	50	100	0.99	0.3871
13:75994399:G:A	50	100	1	0.01743
13:75994413:A:G	50	100	0.99	0.343
13:75994423:G:C	50	100	0.93	0.01816
13:75994614:C:T	50	98	1	0.122
13:75994683:A:G	50	100	0.99	0.3342
13:75994988:G:A	50	100	0.93	0.01797
13:75995214:T:G	50	100	1	0.01725
13:75995248:C:T	50	100	0.93	0.01816
13:75995319:G:T	50	96	1	0.01216
13:75995389:C:G	50	100	1	0.04394
13:75995492:A:G	50	100	1	0.03086
13:75995528:T:C	50	98	0.99	0.4083
13:75995536:G:A	50	100	1	0.03141
13:75995823:C:G	50	100	0.99	0.4671
13:75995829:A:C	50	100	0.97	0.03813
13:75996081:C:T	50	100	1	0.04394
13:75996234:G:T	50	100	1	0.0443
13:75996347:C:A	50	100	1	0.04357
13:75996500:A:T	50	100	1	0.04357
13:75996509:T:C	50	100	1	0.03758
13:75996829:A:C	50	100	1	0.04339
13:75996872:G:A	50	100	1	0.04339
13:75997103:T:G	50	100	1	0.04339
13:75997336:C:T	50	100	0.99	0.03522
13:75997352:A:T	50	100	1	0.3395
13:75997695:T:A	50	100	0.9	0.01816
13:75997717:C:T	50	100	1	0.2956
13:75997828:A:C	50	100	1	0.3373
13:75998016:A:T	50	100	1	0.03431
13:75998146:T:C	50	100	1	0.04339
13:75998359:T:C	50	100	1	0.02033
13:75998474:G:C	50	98	0.98	0.1836
13:75998626:A:G	50	100	1	0.04357
13:75998642:A:C	50	100	1	0.04339
13:75998902:C:T	50	100	0.94	0.01162
13:75999002:A:T	50	100	1	0.03431
13:75999535:C:T	50	96	0.96	0.1514
13:75999575:G:C	50	100	1	0.05265
13:76000056:A:T	50	100	1	0.2485
13:76000070:A:G	50	100	1	0.2574
13:76000078:T:G	50	100	1	0.03794
13:76000689:A:C	50	100	1	0.0532
13:76000835:T:A	50	100	1	0.2918
13:76001107:C:T	50	100	1	0.0532
13:76001253:G:A	50	98	1	0.05283
13:76001397:T:C	50	100	0.99	0.2302
13:76001414:T:C	50	100	1	0.05283
13:76001492:A:G	50	100	1	0.05283
13:76001982:A:G	50	100	1	0.0345
13:76002233:T:C	50	100	1	0.03794
13:76002377:A:T	50	100	1	0.05283
13:76002777:T:C	50	98	0.97	0.1721
13:76002839:T:C	50	100	0.95	0.05973
13:76003241:C:T	49	100	1	0.2947
13:76003277:G:A	50	100	0.93	0.07716
13:76003489:T:A	50	100	1	0.05283
13:76004019:T:C	50	98	0.92	0.02342
13:76004429:C:T	50	100	1	0.3865
13:76004505:C:G	50	100	1	0.01707
13:76004665:C:T	50	100	1	0.05283
13:76004795:C:T	50	100	0.94	0.01162
13:76004796:A:G	50	100	1	0.05283
13:76005056:T:C	50	100	0.98	0.1797
13:76005812:C:T	50	100	0.94	0.04085
13:76005986:G:A	49	98	0.98	0.3224
13:76006111:G:C	50	98	0.97	0.4523
13:76006531:C:T	50	100	1	0.05901
13:76006846:T:C	50	100	0.97	0.1029
13:76006852:G:C	50	100	0.85	0.02415
13:76007000:T:C	50	100	1	0.0492
13:76007578:A:G	50	100	0.96	0.09277
13:76007763:A:G	50	100	1	0.06899
13:76008339:C:T	50	100	0.99	0.4996
13:76008568:T:A	50	100	0.97	0.03431
13:76008888:T:C	50	98	0.99	0.1476
13:76008938:C:A	50	100	0.99	0.4802
13:76008969:T:C	50	100	0.98	0.1679
13:76009183:A:T	50	100	0.98	0.1854
13:76009273:A:G	50	98	1	0.03903
13:76009358:T:C	50	100	1	0.06808
13:76009463:G:A	50	100	0.99	0.4915
13:76009574:A:G	50	100	0.99	0.1679
13:76009931:G:A	50	100	1	0.03885
13:76010215:T:C	50	100	1	0.02033
13:76010504:G:C	50	100	0.99	0.352
13:76011273:C:T	50	100	0.94	0.01707
13:76011295:T:C	50	100	0.99	0.3528
13:76011658:C:T	50	100	0.86	0.02033
13:76011780:G:C	50	100	0.9	0.05428
13:76012070:C:T	50	100	1	0.06046
13:76012503:C:T	50	100	0.96	0.03722
13:76012714:G:A	50	100	0.98	0.02015
13:76014185:A:T	50	100	1	0.07662
13:76014444:T:C	50	100	0.99	0.03377
13:76014505:G:A	50	100	1	0.4931
13:76014535:C:A	50	100	1	0.4938
13:76014618:T:C	50	100	1	0.4938
13:76014772:G:A	50	100	0.98	0.07898
13:76015148:G:T	50	100	1	0.4933
13:76015306:C:T	50	100	1	0.4394
13:76015450:T:C	50	100	0.99	0.3858
13:76015469:T:C	50	100	1	0.06118
13:76015566:C:T	50	100	1	0.01707
13:76016049:C:T	50	100	1	0.4395
13:76016073:A:T	50	100	1	0.02015
13:76016398:C:T	50	100	0.99	0.02614
13:76016548:T:C	50	100	0.98	0.02142
13:76017639:C:T	50	100	0.99	0.293
13:76018240:C:T	50	100	1	0.01017
13:76018313:C:T	50	100	0.98	0.1765
13:76018342:C:T	50	100	0.93	0.01471
13:76018389:A:T	50	100	0.96	0.02469
13:76018496:G:C	50	100	1	0.01888
13:76019400:C:T	50	100	0.98	0.3045
13:76019559:T:G	50	100	1	0.03849
13:76019596:A:G	50	100	0.97	0.173
13:76019978:C:T	50	100	1	0.455
13:76020710:A:T	50	100	0.99	0.02869
13:76020829:G:A	50	100	1	0.02669
13:76020929:T:A	50	100	0.99	0.0659
13:76020986:G:A	50	100	0.95	0.0285
13:76021100:T:C	50	100	0.98	0.1796
13:76021384:G:A	50	100	1	0.0216
13:76021736:T:G	50	100	0.96	0.1676
13:76021817:G:C	50	100	1	0.09659
13:76022410:C:T	50	100	0.99	0.3889
13:76022874:C:G	50	100	0.97	0.2852
13:76023251:A:G	49	100	0.99	0.4185
13:76023406:C:T	50	100	0.99	0.419
13:76023506:T:C	50	100	0.99	0.419
13:76023737:C:T	50	100	1	0.01688
13:76024344:C:T	50	100	1	0.08315
13:76024482:T:A	50	100	1	0.02306
13:76024766:A:T	50	100	0.99	0.02251
13:76024874:G:A	50	100	0.99	0.02088
13:76024925:G:A	50	100	1	0.3907
13:76025843:T:A	50	100	1	0.4152
13:76025927:A:G	50	98	0.96	0.02179
13:76026155:G:A	50	100	1	0.01688
13:76026170:A:G	50	100	1	0.4183
13:76026288:T:A	50	100	1	0.4125
13:76026809:C:T	50	100	1	0.07407
13:76027557:A:G	50	100	0.99	0.02269
13:76028467:G:A	50	98	1	0.3918
13:76029850:T:C	50	100	1	0.0955
13:76030182:A:G	50	100	1	0.3025
13:76030228:G:A	50	98	1	0.4188
13:76031648:T:A	50	100	0.99	0.02269
13:76031791:G:A	50	100	0.98	0.1275
13:76032418:G:C	50	100	1	0.1048
13:76034546:C:T	50	100	1	0.3021
13:76034593:G:A	50	98	0.98	0.1688
13:76034638:T:C	50	100	0.99	0.02306
13:76034828:C:T	50	96	0.99	0.466
13:76034857:A:T	50	98	0.97	0.02269
13:76034930:G:A	50	98	0.98	0.4314
13:76035177:C:A	50	100	0.99	0.07426
13:76035306:G:A	50	98	0.98	0.04611
13:76035991:C:A	50	100	1	0.3046
13:76036154:G:A	50	98	0.99	0.1298
13:76036425:G:A	50	96	0.99	0.474
13:76036442:A:T	50	100	1	0.01017
13:76036553:G:C	50	100	0.96	0.02215
13:76036704:T:C	50	100	0.97	0.063
13:76037171:C:T	50	100	0.99	0.01997
13:76037296:C:T	50	100	0.98	0.2963
13:76037643:G:A	50	94	0.98	0.1469
13:76037747:C:A	50	100	0.95	0.0276
13:76037835:A:G	50	100	0.97	0.07607
13:76038221:A:G	50	100	0.97	0.07589
13:76038407:T:C	50	100	0.88	0.02233
13:76038538:C:T	50	100	1	0.01017
13:76038602:T:C	50	100	0.99	0.02015
13:76038619:C:T	50	94	0.98	0.1957
13:76038750:G:T	50	100	1	0.3123
13:76038878:G:A	50	100	1	0.3019
13:76039093:T:C	50	100	1	0.02741
13:76039419:G:A	50	100	1	0.02142
13:76039572:G:A	50	100	1	0.07988
13:76039794:A:G	50	100	0.97	0.02342
13:76040153:G:A	50	98	0.97	0.02251
13:76040739:G:T	50	100	0.99	0.132
13:76040842:C:T	50	100	0.95	0.01325
13:76040929:T:C	50	100	0.98	0.0423
13:76041154:G:T	50	98	0.99	0.1698
13:76041184:C:T	50	98	0.99	0.1701
13:76041628:C:A	50	100	1	0.01997
13:76041692:T:C	50	100	0.99	0.02306
13:76041745:T:C	50	100	0.99	0.04357
13:76041835:G:A	50	100	1	0.08007
13:76042239:A:C	50	100	0.99	0.1055
13:76042510:C:T	50	100	0.98	0.02324
13:76042720:G:T	50	98	1	0.4771
13:76042740:G:A	50	98	0.98	0.0423
13:76042972:T:A	50	100	0.98	0.0423
13:76043152:G:A	50	98	0.98	0.04248
13:76043507:G:A	50	98	0.98	0.476
13:76044298:T:A	50	98	0.99	0.4849
13:76044431:G:A	50	100	1	0.3019
13:76044492:C:G	50	100	1	0.02052
13:76044780:A:G	50	100	1	0.02052
13:76044838:A:C	50	100	1	0.378
13:76044932:G:C	50	100	0.98	0.1721
13:76044938:A:T	50	100	1	0.05901
13:76044974:G:A	50	100	1	0.3052
13:76045344:G:C	50	100	0.98	0.09985
13:76045632:C:G	50	100	0.98	0.1118
13:76045887:T:C	50	100	0.97	0.01053
13:76045909:T:C	50	98	1	0.4007
13:76045953:C:T	50	98	0.97	0.02251
13:76046032:G:A	50	100	1	0.3021
13:76046060:T:G	50	100	1	0.06391
13:76046387:T:C	50	100	0.95	0.06645
13:76046499:C:T	50	98	1	0.3034
13:76046572:G:A	50	100	1	0.3021
13:76046591:T:C	50	100	0.93	0.02687
13:76046845:T:C	50	100	0.97	0.01253
13:76046866:C:A	50	100	1	0.06391
13:76047518:G:A	50	100	1	0.3021
13:76047605:A:G	50	100	1	0.06391
13:76047671:C:T	50	100	0.99	0.1721
13:76047986:A:T	50	100	0.94	0.0158
13:76048102:C:G	50	100	0.99	0.4595
13:76048163:T:C	50	100	1	0.06391
13:76048749:G:A	50	100	0.94	0.02215
13:76049556:C:T	50	98	0.99	0.2825
13:76049639:C:G	50	98	1	0.4804
13:76050248:T:C	50	100	0.97	0.02251
13:76050396:C:G	50	100	0.98	0.09913
13:76050402:G:A	50	100	1	0.0207
13:76050578:C:T	50	98	0.99	0.2818
13:76050946:A:C	50	100	1	0.4167
13:76050976:A:T	50	100	1	0.1701
13:76051034:A:T	50	100	1	0.4165
13:76051152:A:G	50	100	0.99	0.04593
13:76051194:C:A	50	100	0.99	0.01979
13:76051689:T:C	50	100	1	0.4806
13:76051727:A:C	50	100	1	0.4154
13:76051980:A:G	50	100	0.95	0.1033
13:76052283:A:G	50	100	1	0.4817
13:76052496:G:A	50	100	1	0.4808
13:76052583:C:T	50	100	0.99	0.08769
13:76052604:T:C	50	100	0.99	0.0118
13:76052706:C:T	50	98	1	0.4815
13:76053325:G:A	50	100	1	0.01688
13:76053329:C:A	50	100	1	0.01688
13:76053522:T:A	50	100	0.98	0.02687
13:76053609:C:A	50	98	0.99	0.3956
13:76053799:T:C	50	100	0.97	0.02251
13:76054320:C:A	44	95.5	0.99	0.4793
13:76054747:T:G	50	98	0.99	0.1699
13:76054861:C:A	50	100	1	0.3101
13:76055485:C:T	50	100	1	0.2983
13:76055559:G:A	50	100	0.98	0.0236
13:76055638:A:C	50	100	1	0.4806
13:76055856:A:C	50	100	1	0.4788
13:76055884:G:A	50	100	1	0.4806
13:76055941:A:T	50	100	1	0.2983
13:76055951:A:G	50	100	1	0.4159
13:76056043:T:C	50	100	0.96	0.03595
13:76056125:T:C	50	100	1	0.4261
13:76056183:C:T	50	100	1	0.06391
13:76056386:T:C	50	100	0.98	0.4793
13:76056441:T:C	50	100	1	0.2983
13:76056495:A:G	50	100	0.99	0.1699
13:76056961:A:G	50	100	1	0.301
13:76057060:C:A	50	100	1	0.2879
13:76057557:G:A	50	98	0.99	0.3871
13:76057632:G:A	50	100	0.94	0.02596
13:76057686:G:A	50	100	1	0.4808
13:76057872:G:A	50	96	0.99	0.2821
13:76058115:A:G	50	100	1	0.2896
13:76058300:A:G	50	100	1	0.309
13:76058439:A:G	50	100	1	0.1035
13:76058754:A:G	50	100	1	0.07244
13:76059051:A:G	50	98	1	0.4938
13:76059189:G:A	50	98	0.99	0.3862
13:76059555:A:G	50	100	0.99	0.04829
13:76060134:T:C	50	98	0.99	0.2622
13:76060207:G:A	50	98	0.99	0.4722
13:76060282:T:A	50	98	0.99	0.4724
13:76060401:A:G	50	98	0.99	0.4726
13:76060520:C:T	50	98	0.99	0.3932
13:76060566:G:T	50	100	1	0.02052
13:76060605:A:G	50	100	1	0.1342
13:76060765:C:T	50	100	0.99	0.3929
13:76060945:C:T	50	100	1	0.02233
13:76060982:T:A	50	100	1	0.02233
13:76061316:G:A	50	100	1	0.06445
13:76061621:G:A	50	100	1	0.4829
13:76061646:T:C	50	100	1	0.4829
13:76061749:C:T	50	100	1	0.02869
13:76061804:T:C	50	100	0.95	0.02669
13:76061816:C:T	50	100	0.97	0.07317
13:76061866:A:G	50	100	1	0.3105
13:76062132:A:C	50	98	0.96	0.02342
13:76062196:T:A	50	100	0.95	0.03613
13:76062274:T:G	50	100	1	0.4853
13:76062425:C:T	50	100	0.99	0.3003
13:76062454:G:A	50	100	1	0.2798
13:76062744:T:A	50	100	1	0.07335
13:76062834:G:C	50	100	1	0.4947
13:76063214:A:G	50	100	1	0.09568
13:76063284:A:G	50	100	1	0.3125
13:76063298:A:G	50	100	1	0.382
13:76063417:G:A	50	100	1	0.02251
13:76063845:G:A	50	100	1	0.4835
13:76064464:A:G	50	100	0.92	0.02233
13:76064575:T:G	50	98	1	0.4949
13:76064578:G:A	50	98	1	0.3765
13:76064690:T:G	50	100	0.95	0.02651
13:76064849:T:C	50	100	1	0.4935
13:76064966:T:C	50	100	1	0.4951
13:76065748:A:G	50	100	1	0.1342
13:76065807:T:G	50	100	1	0.4842
13:76065880:A:G	50	100	1	0.09586
13:76066112:C:T	50	100	1	0.4842
13:76066146:A:G	50	100	1	0.1342
13:76066351:G:A	50	100	0.95	0.02215
13:76066376:G:A	50	100	1	0.4842
13:76066963:A:G	50	100	1	0.4829
13:76067022:G:T	50	100	0.97	0.152
13:76067075:T:C	50	100	1	0.1981
13:76067132:C:T	50	100	1	0.02233
13:76067145:A:G	50	98	1	0.4958
13:76067216:C:T	50	100	1	0.3007
13:76067364:G:A	50	100	1	0.4902
13:76067418:G:A	50	100	1	0.4829
13:76067652:C:T	50	100	1	0.4844
13:76067920:G:A	50	100	1	0.07335
13:76068076:A:G	50	100	1	0.3816
13:76068988:C:G	50	100	1	0.05901
13:76069037:A:G	50	100	1	0.3724
13:76069098:A:G	50	100	1	0.1113
13:76069246:G:A	50	100	0.97	0.07317
13:76069621:T:C	50	100	1	0.4838
13:76069813:C:T	50	100	1	0.07317
13:76069888:C:T	50	100	1	0.07317
13:76069953:T:G	50	100	1	0.4838
13:76070053:T:G	50	98	0.9	0.04448
13:76070153:G:A	50	100	1	0.0748
13:76070318:A:G	50	100	1	0.2916
13:76070357:G:A	50	100	1	0.1825
13:76070727:A:G	50	100	1	0.0955
13:76070731:C:A	50	100	1	0.0276
13:76070783:G:A	50	100	1	0.02705
13:76070801:T:A	50	100	1	0.4838
13:76070856:A:G	50	96	0.65	0.01107
13:76071042:A:G	50	100	1	0.4838
13:76071086:C:T	50	100	1	0.07317
13:76071274:A:C	50	100	1	0.4882
13:76071494:A:G	50	100	1	0.2694
13:76071682:C:T	50	100	1	0.1723
13:76071691:C:G	50	100	1	0.4838
13:76071926:A:G	50	100	1	0.1313
13:76072498:T:C	50	100	0.96	0.09205
13:76072684:T:C	50	100	1	0.4838
13:76073198:T:C	50	100	1	0.1115
13:76073232:C:T	50	100	0.95	0.02578
13:76073501:A:G	50	100	1	0.01489
13:76073551:T:C	50	98	1	0.02705
13:76073579:A:C	50	100	1	0.4838
13:76073730:T:C	50	100	1	0.07317
13:76073772:A:T	50	100	1	0.4837
13:76073880:T:C	50	100	1	0.03195
13:76073937:G:A	50	100	1	0.4838
13:76073976:A:T	50	100	1	0.4838
13:76074001:C:T	50	100	1	0.0748
13:76074159:C:G	50	100	1	0.4824
13:76074185:C:G	50	100	1	0.4882
13:76074206:A:T	50	100	1	0.0748
13:76074296:C:T	50	98	1	0.0276
13:76074370:C:A	50	100	1	0.484
13:76074437:T:G	50	100	1	0.0748
13:76074443:C:T	50	100	1	0.3007
13:76074563:A:G	50	100	1	0.1115
13:76074832:A:G	50	100	1	0.4826
13:76075150:T:C	50	100	0.99	0.4884
13:76075196:T:C	50	100	1	0.4882
13:76075267:A:G	50	100	0.99	0.01053
13:76075495:A:G	50	100	0.99	0.2916
13:76075538:G:A	50	100	1	0.0748
13:76075686:C:T	50	100	1	0.2698
13:76075903:T:C	50	100	0.95	0.02669
13:76075934:C:T	50	100	1	0.02233
13:76076422:G:A	50	100	1	0.484
13:76076492:C:T	50	100	0.9	0.02233
13:76076536:A:G	50	100	1	0.4833
13:76076802:A:T	50	100	1	0.4314
13:76076803:A:T	50	98	0.99	0.4826
13:76077259:A:G	50	100	1	0.311
13:76077417:G:A	50	100	1	0.3007
13:76077569:C:A	50	100	1	0.3818
13:76077759:T:C	50	100	1	0.3126
13:76078016:A:G	50	100	1	0.4887
13:76078026:A:T	50	100	1	0.3114
13:76078187:C:T	50	100	1	0.3066
13:76078227:C:T	50	100	1	0.07298
13:76078241:T:C	50	100	1	0.1707
13:76078345:A:G	50	100	1	0.1707
13:76078745:A:G	50	100	1	0.4884
13:76079026:G:A	50	100	1	0.4838
13:76079401:T:G	50	100	1	0.1002
13:76079579:A:C	50	100	1	0.03195
13:76079759:C:T	50	100	1	0.311
13:76080023:A:G	50	100	0.93	0.02796
13:76080036:G:C	50	100	1	0.03377
13:76080042:C:A	50	100	1	0.03377
13:76080064:A:G	50	100	1	0.1006
13:76080106:T:C	50	100	1	0.1699
13:76080127:C:A	50	100	1	0.3007
13:76080495:C:A	50	100	1	0.01961
13:76080517:G:A	50	100	0.99	0.0256
13:76080586:T:C	50	100	0.98	0.02669
13:76080824:C:T	50	100	1	0.1757
13:76081022:T:G	50	100	1	0.02269
13:76081058:T:C	50	100	0.98	0.1521
13:76081127:A:G	50	100	1	0.27
13:76081506:G:T	49	100	1	0.1699
13:76081818:G:C	50	98	1	0.07371
13:76081856:G:A	50	100	0.99	0.03105
13:76081937:T:G	50	98	1	0.07353
13:76082130:C:T	50	100	1	0.2938
13:76082366:C:T	50	98	1	0.0935
13:76082402:A:G	50	100	1	0.3007
13:76082499:A:G	50	100	0.99	0.4809
13:76082518:T:C	50	100	1	0.2691
13:76082620:G:A	50	100	1	0.07516
13:76082661:C:T	50	100	0.99	0.3039
13:76082735:C:T	50	98	1	0.1064
13:76082849:T:A	50	100	1	0.3339
13:76082971:C:T	50	100	1	0.02596
13:76083240:G:T	50	100	1	0.02687
13:76083260:A:G	50	100	1	0.03105
13:76083278:G:C	50	100	1	0.1806
13:76083321:A:G	50	100	0.99	0.02596
13:76083399:A:T	50	100	1	0.01943
13:76083402:T:G	50	100	1	0.1814
13:76083420:C:T	50	100	1	0.0817
13:76083798:A:G	50	100	1	0.2084
13:76084162:A:G	50	100	1	0.2082
13:76084380:T:A	50	100	1	0.2081
13:76084511:C:T	50	98	1	0.2081
13:76084602:G:A	50	100	1	0.1349
13:76084614:T:C	50	100	1	0.07571
13:76084664:C:T	50	100	1	0.2081
13:76084710:T:C	50	100	1	0.2081
13:76085367:G:A	50	100	1	0.2097
13:76085477:G:A	50	100	1	0.0955
13:76085759:C:T	50	100	1	0.07916
13:76086228:T:C	50	100	1	0.2124
13:76086514:G:C	50	100	1	0.2013
13:76086563:T:C	50	100	1	0.07516
13:76086778:C:T	50	100	1	0.3007
13:76086814:G:A	50	100	0.99	0.1701
13:76086869:A:G	50	100	1	0.02687
13:76087273:T:G	50	100	0.99	0.2013
13:76087378:C:A	50	100	0.98	0.1124
13:76087433:T:C	50	100	1	0.2916
13:76087455:A:G	50	100	0.99	0.2146
13:76087460:T:G	50	100	1	0.09568
13:76087828:T:C	50	100	0.99	0.2121
13:76087879:T:G	50	100	1	0.2796
13:76088787:G:T	50	100	0.99	0.2028
13:76089266:A:C	50	100	0.98	0.2075
13:76089599:G:A	50	100	1	0.3108
13:76089645:G:A	50	100	0.97	0.07534
13:76089765:A:T	50	100	1	0.02669
13:76090165:T:A	50	100	0.96	0.07916
13:76090385:C:G	50	100	0.99	0.2033
13:76090395:A:C	50	100	0.99	0.2017
13:76090438:C:G	50	100	0.99	0.2017
13:76090477:G:A	50	100	0.98	0.2017
13:76090692:G:A	50	100	1	0.3007
13:76090813:T:C	50	100	0.99	0.2126
13:76090957:C:T	50	100	1	0.4011
13:76091043:G:A	50	100	0.99	0.2035
13:76091058:G:A	50	100	0.99	0.1984
13:76091133:G:A	50	100	0.99	0.2033
13:76091272:G:A	50	100	0.98	0.07916
13:76092195:G:A	50	100	1	0.02651
13:76092304:T:A	49	91.8	0.74	0.03686
13:76092306:A:T	36	77.8	0.84	0.1267
13:76092318:A:T	49	98	1	0.01997
13:76092398:T:A	49	100	0.98	0.474
13:76092462:A:G	50	100	1	0.2698
13:76092468:A:G	50	100	0.98	0.4129
13:76092650:G:T	50	100	0.79	0.02033
13:76092747:G:C	50	100	0.97	0.04793
13:76092958:C:T	50	100	0.98	0.04666
13:76093161:C:T	50	100	0.98	0.3802
13:76093469:T:G	50	100	0.99	0.03195
13:76093750:T:A	50	100	1	0.2578
13:76093920:A:G	50	100	0.97	0.04575
13:76094027:T:C	50	100	0.97	0.04593
13:76094143:G:T	50	100	1	0.4897
13:76094513:C:T	50	100	1	0.3622
13:76094579:T:G	50	100	0.99	0.1786
13:76094599:C:G	50	100	0.97	0.04575
13:76094947:G:A	50	100	1	0.08696
13:76095066:C:T	50	100	1	0.2578
13:76095198:C:A	50	100	0.99	0.1783
13:76095286:G:C	50	100	0.99	0.1783
13:76095321:T:A	50	100	0.99	0.1783
13:76095749:T:C	50	98	0.99	0.3998
13:76095805:G:A	50	100	0.98	0.02887
13:76096004:A:C	50	100	0.95	0.03922
13:76096026:C:T	49	100	1	0.242
13:76096106:G:A	50	100	1	0.03105
13:76096133:G:A	50	100	0.99	0.4956
13:76096233:C:T	50	100	1	0.2249
13:76096462:A:C	50	100	1	0.4121
13:76096623:A:G	50	100	0.99	0.2402
13:76096814:G:A	50	100	0.99	0.04739
13:76096869:A:G	50	100	1	0.2841
13:76097355:C:T	50	100	0.7	0.01325
13:76097361:G:C	50	100	1	0.362
13:76097433:A:C	50	100	1	0.2723
13:76097631:T:C	50	100	1	0.219
13:76097739:G:C	50	100	1	0.2718
13:76097769:A:G	50	100	0.96	0.01888
13:76098078:G:T	50	100	0.99	0.02124
13:76098189:T:C	50	100	0.99	0.3017
13:76098190:G:A	50	100	0.97	0.02015
13:76098514:A:G	50	100	0.98	0.02723
13:76098713:C:T	50	100	1	0.3989
13:76098976:C:G	50	98	1	0.4357
13:76099178:A:G	50	100	1	0.4405
13:76099414:C:A	50	100	1	0.08606
13:76099608:A:T	50	100	1	0.4345
13:76099977:C:T	50	100	1	0.3989
13:76100246:A:G	50	100	1	0.4361
13:76100251:T:G	50	100	1	0.07607
13:76100611:C:G	50	100	1	0.2905
13:76100828:C:T	50	100	1	0.2907
13:76100939:G:A	50	100	1	0.04339
13:76100963:T:C	50	100	0.82	0.02796
13:76101477:G:A	50	100	1	0.2629
13:76101525:G:A	50	100	1	0.3989
13:76101939:T:C	50	100	1	0.4711
13:76102057:C:G	50	100	1	0.03105
13:76102449:T:C	50	100	1	0.02596
13:76102454:C:A	50	100	1	0.02433
13:76103723:C:G	50	100	1	0.472
13:76103810:A:T	50	98	0.86	0.07607
13:76103912:G:A	50	100	1	0.1169
13:76104026:A:C	50	100	1	0.0187
13:76104430:G:A	50	100	1	0.2968
13:76104622:T:G	50	100	1	0.4375
13:76104898:T:C	50	100	1	0.03268
13:76104956:C:T	50	100	1	0.1175
13:76104959:A:G	50	100	0.7	0.01416
13:76105076:T:C	50	100	0.98	0.136
13:76105225:T:C	50	100	1	0.03268
13:76105458:C:T	50	98	1	0.2907
13:76105470:T:C	50	98	1	0.472
13:76105604:C:A	50	100	1	0.01107
13:76105634:G:A	50	100	1	0.3186
13:76106566:A:G	50	100	1	0.1176
13:76106577:G:A	50	100	0.98	0.02033
13:76106683:T:G	50	100	1	0.1175
13:76106762:T:C	50	100	1	0.4737
13:76106785:A:T	50	100	1	0.1175
13:76106986:C:T	50	100	1	0.1175
13:76106994:C:G	50	100	1	0.1175
13:76107156:G:A	50	100	0.99	0.05937
13:76107304:A:G	50	100	1	0.1175
13:76107571:C:A	50	100	1	0.2907
13:76108040:A:T	50	100	1	0.09114
13:76108046:T:A	50	100	1	0.05428
13:76108081:T:C	50	100	1	0.4366
13:76108104:G:A	50	98	1	0.297
13:76108438:C:T	50	98	0.79	0.01035
13:76108685:C:A	50	100	1	0.297
13:76108917:A:G	50	98	1	0.4366
13:76109096:G:A	50	100	1	0.4424
13:76109130:A:G	50	100	1	0.02596
13:76109212:C:T	50	100	1	0.4366
13:76109516:A:G	50	100	1	0.0216
13:76109542:T:C	50	100	1	0.05428
13:76109544:T:A	50	100	1	0.05428
13:76109697:A:G	50	100	1	0.472
13:76109906:T:C	50	100	1	0.05428
13:76109908:A:G	50	100	1	0.4938
13:76110295:C:A	50	100	1	0.09132
13:76110369:T:C	50	100	1	0.02142
13:76110495:G:C	50	100	1	0.1176
13:76110571:C:T	50	100	1	0.04412
13:76110806:G:T	50	100	1	0.1176
13:76110894:C:T	50	100	1	0.1176
13:76111051:G:A	50	100	1	0.04339
13:76111153:T:C	50	100	1	0.03268
13:76111185:T:G	50	100	1	0.05428
13:76111189:T:C	50	100	1	0.1178
13:76112405:C:A	50	100	1	0.02614
13:76112738:A:T	50	100	1	0.03268
13:76112818:C:A	50	100	1	0.03268
13:76112937:G:T	50	100	0.99	0.06445
13:76113016:T:G	50	100	1	0.4626
13:76113069:C:T	50	98	1	0.4011
13:76113469:C:A	50	100	1	0.4366
13:76113542:A:G	50	100	1	0.05465
13:76113585:T:C	50	100	0.99	0.488
13:76113776:C:T	50	100	0.92	0.02614
13:76113888:A:T	50	100	1	0.02687
13:76113901:A:G	50	100	1	0.4733
13:76114001:T:C	50	100	1	0.4719
13:76114069:C:G	50	100	0.94	0.02451
13:76114298:G:A	49	100	1	0.2286
13:76114452:T:C	49	100	1	0.07607
13:76114568:C:G	50	100	1	0.05465
13:76114730:A:C	50	100	1	0.08569
13:76114760:A:G	50	100	1	0.02179
13:76114970:T:C	50	100	1	0.03268
13:76115253:C:T	50	100	1	0.4935
13:76115423:C:A	50	100	1	0.118
13:76116142:G:T	50	100	1	0.1176
13:76116252:A:G	50	100	1	0.4935
13:76116283:A:G	50	100	1	0.2905
13:76116308:A:C	50	100	1	0.04339
13:76116318:C:T	50	100	1	0.0216
13:76116336:T:C	50	100	1	0.472
13:76116340:A:G	50	100	1	0.1037
13:76116387:A:G	50	100	0.99	0.0216
13:76116634:T:A	50	100	1	0.04466
13:76116715:A:T	50	100	1	0.4366
13:76116963:C:A	50	100	1	0.02415
13:76117311:C:A	50	100	1	0.02179
13:76117483:C:T	50	100	1	0.1175
13:76117773:T:C	50	100	1	0.0187
13:76117834:C:T	50	100	1	0.02596
13:76117919:C:T	50	100	1	0.0216
13:76119145:T:G	50	100	1	0.4444
13:76119402:C:A	50	100	1	0.1175
13:76119408:T:G	50	100	0.99	0.1175
13:76119518:A:C	50	100	1	0.2959
13:76119643:A:T	50	100	1	0.297
13:76119709:A:G	50	100	1	0.2288
13:76119811:C:T	50	100	0.95	0.02723
13:76119818:A:T	50	100	1	0.2907
13:76119987:G:T	50	100	1	0.08569
13:76120002:G:A	50	100	1	0.02142
13:76120234:C:T	50	100	0.97	0.02723
13:76120416:T:G	50	100	0.98	0.03268
13:76120473:A:T	50	100	0.92	0.06881
13:76120559:T:A	50	100	1	0.1175
13:76120849:G:A	48	91.7	0.62	0.03558
13:76120870:A:G	47	100	1	0.297
13:76120875:G:A	50	98	1	0.065
13:76121459:C:T	50	100	1	0.05465
13:76121467:C:T	50	98	1	0.03105
13:76121479:A:C	50	100	1	0.1173
13:76121482:C:T	50	100	1	0.3186
13:76121737:G:C	50	100	1	0.4365
13:76121906:G:C	50	100	1	0.1173
13:76122041:T:A	50	100	1	0.1173
13:76122155:A:C	50	100	1	0.02142
13:76122345:G:A	50	100	1	0.08569
13:76122541:A:C	50	100	1	0.02142
13:76122597:C:T	50	100	1	0.02142
13:76122699:G:A	50	100	1	0.4728
13:76122883:A:T	50	100	1	0.02596
13:76122931:C:T	50	100	1	0.472
13:76122950:G:A	50	100	1	0.1173
13:76122983:G:T	50	100	1	0.02124
13:76122985:T:C	50	100	1	0.02124
13:76123054:T:C	50	100	0.97	0.1374
13:76123234:C:T	50	100	1	0.2907
13:76123492:C:A	50	100	0.89	0.01634
13:76123648:G:T	50	100	1	0.02142
13:76124135:C:T	50	100	0.99	0.1663
13:76124204:T:C	50	100	1	0.3119
13:76124437:G:T	50	100	1	0.4724
13:76124456:G:C	50	100	1	0.0325
13:76124514:T:C	50	100	1	0.4355
13:76124882:C:A	50	100	1	0.0325
13:76124968:T:C	50	100	1	0.07589
13:76125129:A:G	50	100	1	0.1176
13:76125201:T:C	50	100	0.98	0.1175
13:76125245:G:A	50	100	1	0.1173
13:76125330:G:A	50	100	1	0.03105
13:76125482:C:T	50	98	1	0.3184
13:76126340:G:A	50	100	1	0.02342
13:76126526:T:C	50	100	0.9	0.01652
13:76126796:C:T	50	100	1	0.02505
13:76126800:C:T	50	96	0.93	0.4214
13:76126850:G:A	48	95.8	0.94	0.4606
13:76126870:C:T	49	100	1	0.02142
13:76126890:C:T	49	100	0.97	0.02633
13:76126935:G:A	50	100	1	0.04357
13:76126946:C:T	49	100	0.93	0.1231
13:76126957:C:G	50	100	1	0.2905
13:76126991:G:A	50	100	0.98	0.0276
13:76127339:T:G	50	100	1	0.2905
13:76127392:T:C	50	100	1	0.02142
13:76127637:T:G	50	100	1	0.4697
13:76128021:A:G	50	100	1	0.4365
13:76128296:T:A	50	100	0.99	0.01053
13:76128620:C:G	50	100	1	0.0276
13:76129075:G:C	50	100	0.9	0.01253
13:76129347:T:C	50	100	1	0.09277
13:76129438:C:T	50	100	1	0.04212
13:76129439:G:A	50	100	0.89	0.01325
13:76129750:A:G	50	100	1	0.4159
13:76129879:G:T	50	98	0.98	0.112
13:76130136:G:A	50	98	0.97	0.02124
13:76130191:C:T	49	100	0.86	0.03813
13:76130468:C:A	50	100	1	0.0187
13:76130470:A:T	50	100	0.97	0.02705
13:76130653:T:C	50	100	0.99	0.08497
13:76130665:G:T	50	98	0.99	0.1129
13:76130777:C:T	50	100	0.99	0.1175
13:76130806:C:T	50	100	0.99	0.1176
13:76130808:G:C	50	100	0.99	0.1182
13:76131294:T:C	50	100	0.92	0.02578
13:76131424:A:G	50	100	0.99	0.104
13:76131454:C:T	50	100	0.99	0.1173
13:76131580:G:A	50	100	1	0.433
13:76131933:C:T	50	96	0.9	0.2073
13:76131935:C:T	50	78	0.86	0.08842
13:76131973:G:C	50	100	1	0.3475
13:76132102:A:G	50	100	1	0.1038
13:76132146:T:C	50	100	0.91	0.04648
13:76132229:A:C	50	100	1	0.02469
13:76132574:G:A	50	100	1	0.02469
13:76132683:G:C	50	100	1	0.4615
13:76132871:C:T	50	100	1	0.4054
13:76132955:C:A	50	100	1	0.4341
13:76132977:C:T	50	100	1	0.1038
13:76133084:A:G	50	100	1	0.4054
13:76133254:C:A	50	100	1	0.4341
13:76133377:G:T	50	100	1	0.4341
13:76133645:G:A	50	100	1	0.03105
13:76133647:C:T	50	100	1	0.02415
13:76134068:T:G	50	98	1	0.01979
13:76134342:G:A	50	98	1	0.03141
13:76134985:G:A	50	100	1	0.03304
13:76135497:A:G	50	100	1	0.07825
13:76135625:A:G	50	100	1	0.3166
13:76135736:C:T	50	98	1	0.1398
13:76135826:G:A	50	100	1	0.4374
13:76135898:G:T	50	100	1	0.4332
13:76135917:G:A	50	98	1	0.4611
13:76135947:T:C	50	100	1	0.437
13:76135965:G:A	50	100	1	0.1681
13:76136141:C:T	50	100	0.98	0.03486
13:76136185:G:A	50	98	1	0.01997
13:76136245:C:T	50	100	1	0.01253
13:76136250:G:A	50	100	1	0.4379
13:76136500:A:C	50	100	1	0.4372
13:76136892:C:A	50	98	1	0.4374
13:76137119:G:A	50	100	1	0.1142
13:76137747:C:T	50	100	1	0.02578
13:76137804:T:C	50	100	1	0.4375
13:76138407:G:A	50	100	1	0.02578
13:76138447:T:C	50	100	1	0.4599
13:76138587:C:T	50	100	0.74	0.02596
13:76138631:T:C	50	100	0.96	0.1779
13:76138840:C:T	50	100	1	0.07789
13:76138908:G:A	50	100	1	0.1146
13:76138944:C:G	50	100	1	0.02741
13:76139121:G:A	50	100	1	0.07789
13:76139308:T:C	50	100	1	0.09168
13:76139316:G:A	50	100	1	0.4339
13:76139453:T:C	50	100	0.97	0.02705
13:76139500:C:T	50	100	1	0.433
13:76139626:T:G	50	100	0.99	0.07498
13:76139757:C:T	49	100	1	0.07789
13:76139851:G:A	50	100	0.99	0.01852
13:76139882:G:A	50	100	1	0.4374
13:76139973:T:C	50	100	1	0.02578
13:76140127:T:C	50	100	1	0.02869
13:76140168:A:G	50	100	1	0.07789
13:76140212:C:T	50	100	1	0.3226
13:76140260:G:A	50	100	1	0.4599
13:76140301:C:T	50	100	1	0.01253
13:76140302:G:A	50	100	1	0.07589
13:76140880:T:G	50	100	1	0.4366
13:76141475:T:G	50	100	1	0.3224
13:76141549:C:A	50	100	1	0.4877
13:76141748:C:T	50	100	1	0.1144
13:76141860:G:T	50	100	0.98	0.3223
13:76141879:T:C	50	100	1	0.03123
13:76141974:A:G	50	100	1	0.3224
13:76142074:C:T	50	100	1	0.4341
13:76142288:T:C	50	100	1	0.02869
13:76142332:C:T	50	100	1	0.4359
13:76142371:G:C	50	100	1	0.4332
13:76142476:C:G	50	100	1	0.4374
13:76142513:C:T	50	100	1	0.07789
13:76142666:C:G	50	100	1	0.1122
13:76142868:G:A	50	100	1	0.4399
13:76142931:T:C	50	100	1	0.4877
13:76143004:G:A	50	98	1	0.02033
13:76143199:G:A	50	100	0.99	0.01543
13:76143246:T:A	50	100	1	0.02397
13:76143326:C:A	50	100	1	0.4374
13:76144191:C:A	50	100	1	0.05374
13:76144741:G:T	50	100	1	0.07589
13:76144909:G:C	50	100	1	0.0256
13:76144947:G:A	50	100	1	0.0256
13:76145422:A:C	50	100	0.99	0.4617
13:76145522:G:A	50	100	0.99	0.4617
13:76145654:G:T	50	100	1	0.07807
13:76145735:G:C	50	100	1	0.07807
13:76145926:C:T	50	100	0.99	0.4586
13:76145949:G:A	50	100	1	0.0187
13:76146008:A:C	50	98	1	0.02633
13:76146251:G:A	50	100	1	0.02869
13:76146414:A:G	50	100	0.99	0.03141
13:76147103:T:C	50	100	0.99	0.061
13:76147303:A:T	50	100	0.94	0.02433
13:76147372:A:G	50	100	1	0.03413
13:76147435:G:A	50	98	0.95	0.1029
13:76147527:C:A	50	96	0.96	0.3885
13:76147615:C:T	50	90	0.94	0.4497
13:76147656:G:T	50	96	0.98	0.2834
13:76147668:G:A	50	100	0.99	0.09513
13:76147699:T:C	50	100	0.82	0.01035
13:76147888:C:T	50	98	0.99	0.07371
13:76147956:C:T	50	94	0.96	0.4726
13:76148005:G:A	50	100	0.99	0.03286
13:76148368:A:G	50	98	0.98	0.1129
13:76148370:G:T	50	98	0.98	0.1131
13:76148749:A:T	50	100	1	0.07916
13:76148875:G:C	50	100	0.94	0.05664
13:76149289:G:A	50	100	0.9	0.05011
13:76149570:T:C	50	100	0.99	0.05392
13:76149655:A:C	50	100	0.99	0.1574
13:76149693:C:A	50	100	0.96	0.2102
13:76149988:C:A	50	100	0.99	0.03377
13:76150113:T:C	50	100	0.97	0.04539
13:76151031:G:A	50	100	0.98	0.06245
13:76151997:A:G	50	100	0.96	0.3907
13:76152286:A:C	50	100	0.96	0.3722
13:76152994:C:G	50	100	1	0.04829
13:76153126:C:T	50	100	1	0.01416
13:76153195:G:A	50	100	0.98	0.3524
13:76153274:T:C	50	100	1	0.06173
13:76153426:C:A	50	100	0.98	0.06227
13:76153724:T:G	50	100	1	0.07698
13:76153906:T:C	50	100	1	0.07716
13:76154082:C:T	50	100	1	0.01144
13:76154323:T:C	50	100	0.98	0.065
13:76154783:C:T	50	100	0.97	0.2418
13:76154938:A:G	50	100	0.91	0.03214
13:76155172:T:C	50	100	0.99	0.06227
13:76155214:A:G	50	100	1	0.01416
13:76155664:G:A	50	100	0.94	0.03232
13:76155808:A:G	50	100	0.99	0.06245
13:76155915:A:G	50	100	1	0.02814
13:76156353:C:T	50	100	1	0.06191
13:76156728:T:C	50	100	0.98	0.3744
13:76156827:T:C	50	100	1	0.07625
13:76156837:C:T	50	100	0.98	0.4984
13:76156906:A:G	50	100	1	0.1845
13:76157131:C:T	50	100	1	0.06191
13:76157600:C:T	50	98	0.98	0.4403
13:76157666:T:G	50	100	0.98	0.2386
13:76157830:C:T	50	100	1	0.02269
13:76158140:C:T	50	100	0.81	0.01416
13:76158338:A:T	50	100	0.96	0.04938
13:76158676:A:T	50	100	1	0.01507
13:76158862:T:C	50	100	0.99	0.4519
13:76159147:T:C	50	100	1	0.06209
13:76159949:A:G	50	100	1	0.2387
13:76160021:A:C	50	100	0.99	0.07934
13:76160108:C:G	50	100	0.98	0.0768
13:76160240:C:T	50	100	1	0.1776
13:76160263:G:A	50	100	0.98	0.05465
13:76160530:A:T	50	100	1	0.01398
13:76160581:A:C	50	100	0.99	0.1182
13:76160649:G:T	50	100	0.97	0.02197
13:76161008:C:T	50	100	1	0.4274
13:76161264:C:T	50	100	1	0.3735
13:76161424:G:A	50	100	0.98	0.1629
13:76161869:C:T	50	100	1	0.2987
13:76161968:C:T	50	100	1	0.378
13:76162031:A:G	50	100	1	0.378
13:76162242:G:A	50	100	1	0.4174
13:76162254:A:G	50	100	1	0.1198
13:76162344:G:A	50	100	1	0.05628
13:76162424:G:A	50	100	1	0.3782
13:76162484:T:A	50	100	1	0.4154
13:76162544:C:T	50	100	1	0.2956
13:76163137:C:T	50	100	0.99	0.2967
13:76163213:A:G	50	100	1	0.4544
13:76163304:G:T	50	100	0.99	0.1803
13:76163825:C:T	50	98	1	0.4392
13:76163848:G:A	50	98	0.99	0.3126
13:76165266:G:T	50	100	0.98	0.4548
13:76165288:A:G	50	100	1	0.4519
13:76165462:C:T	50	100	1	0.482
13:76165605:T:G	50	100	1	0.3829
13:76165704:A:G	50	100	0.99	0.01688
13:76165707:G:A	50	98	0.96	0.06808
13:76165945:C:G	50	100	1	0.482
13:76166062:C:A	50	100	1	0.4722
13:76166134:C:T	50	100	1	0.1554
13:76166185:T:C	50	100	1	0.05592
13:76166215:A:G	50	100	1	0.4508
13:76166307:A:T	50	100	1	0.05229
13:76166429:C:G	50	100	1	0.4833
13:76166573:A:G	50	100	1	0.05592
13:76166574:T:C	50	100	1	0.114
13:76166680:T:C	50	100	1	0.05628
13:76166895:C:A	50	100	0.99	0.1934
13:76166989:C:T	50	100	1	0.05592
13:76167439:G:A	50	100	1	0.295
13:76167765:A:G	50	100	1	0.4415
13:76167997:A:T	50	100	0.98	0.1106
13:76168128:C:T	49	100	1	0.2947
13:76168356:C:G	50	100	1	0.2954
13:76168431:C:A	50	100	1	0.2947
13:76168503:C:T	50	100	1	0.06009
13:76168541:T:C	50	100	0.96	0.09314
13:76169151:T:A	50	100	1	0.409
13:76169194:T:C	49	100	1	0.3519
13:76169475:A:G	50	100	0.92	0.05374
13:76169991:T:A	50	100	1	0.177
13:76170320:A:C	50	100	1	0.1801
13:76170581:A:G	50	100	1	0.3519
13:76170582:T:C	50	100	1	0.3519
13:76170821:T:G	50	100	1	0.4265
13:76171015:T:C	50	100	0.99	0.3934
13:76171414:C:T	50	100	0.95	0.07208
13:76171660:T:A	50	100	1	0.4481
13:76172159:C:T	50	100	1	0.4286
13:76172325:T:G	50	100	1	0.01144
13:76172420:T:G	50	98	1	0.1797
13:76172607:T:C	50	100	1	0.1797
13:76172811:A:C	50	100	1	0.05483
13:76172849:A:C	50	100	1	0.409
13:76172894:T:C	50	100	1	0.1797
13:76173051:A:G	50	100	1	0.3542
13:76173112:T:A	50	100	1	0.3542
13:76173725:G:T	50	100	1	0.04503
13:76173778:A:G	50	100	1	0.3934
13:76173881:A:G	50	100	1	0.197
13:76173927:C:T	50	100	1	0.1796
13:76174148:T:G	50	100	1	0.01816
13:76174199:T:C	50	100	1	0.1777
13:76174454:G:A	50	98	0.96	0.193
13:76174873:T:C	50	100	1	0.1799
13:76174981:T:C	50	100	1	0.1799
13:76175264:T:C	48	91.7	0.97	0.1759
13:76175292:C:T	50	80	0.84	0.06754
13:76175306:C:T	50	86	0.92	0.2286
13:76175308:C:T	49	81.6	0.96	0.3199
13:76175342:G:A	50	100	1	0.1774
13:76175791:C:A	50	100	1	0.01489
13:76176293:A:T	50	100	1	0.05211
13:76176437:T:A	50	100	1	0.05211
13:76176523:C:T	50	100	1	0.01816
13:76176757:A:G	50	90	0.88	0.1641
13:76176781:G:A	50	94	0.97	0.4601
13:76176783:G:A	50	96	0.98	0.4397
13:76176785:G:A	50	94	0.97	0.4279
13:76176787:G:A	50	96	0.97	0.4092
13:76176789:G:A	50	96	0.89	0.06264
13:76176897:C:T	49	100	0.99	0.4241
13:76177150:G:T	50	100	0.99	0.423
13:76177196:A:T	50	100	0.99	0.423
13:76177469:G:A	50	100	1	0.1772
13:76177603:C:T	50	100	0.97	0.1781
13:76177629:A:G	50	100	0.98	0.4223
13:76177980:G:A	50	100	1	0.1814
13:76177997:A:G	50	100	1	0.3927
13:76178275:T:C	50	100	1	0.1783
13:76178512:T:G	50	100	1	0.2431
13:76178557:T:C	50	100	1	0.2952
13:76178572:G:A	50	100	1	0.05683
13:76178972:C:G	50	100	1	0.2427
13:76179092:A:G	50	100	1	0.1781
13:76179410:A:G	50	100	1	0.2427
13:76179493:T:C	50	100	1	0.2429
13:76179495:G:T	50	100	1	0.1781
13:76179905:T:A	50	100	1	0.4938
13:76180088:G:A	50	100	1	0.02142
13:76180115:G:A	50	100	1	0.1819
13:76180452:G:A	50	100	1	0.1104
13:76180503:A:G	50	100	1	0.2627
13:76180754:A:G	50	100	1	0.1106
13:76180818:T:A	50	100	0.97	0.02923
13:76181361:G:T	50	100	1	0.1794
13:76181622:A:G	46	97.8	1	0.2429
13:76181626:A:C	45	91.1	0.99	0.3656
13:76182427:C:T	50	100	1	0.1781
13:76182501:G:C	50	100	1	0.3145
13:76182567:C:T	50	100	1	0.05211
13:76182589:A:T	50	100	1	0.1855
13:76183050:G:A	50	100	1	0.0561
13:76183349:A:G	50	100	1	0.179
13:76183371:C:A	50	100	0.98	0.112
13:76183912:G:A	50	100	1	0.1781
13:76184009:T:C	50	100	0.97	0.09296
13:76184078:C:T	50	100	1	0.09822
13:76185064:G:C	50	100	1	0.1743
13:76185075:C:T	49	100	1	0.2489
13:76185088:G:C	50	100	1	0.3918
13:76185864:C:G	50	100	0.95	0.09114
13:76186011:A:G	50	100	1	0.1743
13:76186091:C:T	50	100	1	0.1756
13:76186448:A:C	50	100	0.93	0.01598
13:76186454:A:G	50	100	0.98	0.1004
13:76186542:T:C	50	100	0.99	0.2364
13:76187051:A:G	50	98	1	0.1707
13:76187855:T:A	50	98	0.98	0.2453
13:76188416:C:T	50	100	0.99	0.2422
13:76188564:C:T	50	100	1	0.1739
13:76189560:G:C	50	100	1	0.01652
13:76189801:T:C	50	100	0.99	0.08388
13:76190116:G:A	50	100	0.95	0.03322
13:76190125:G:A	50	98	0.99	0.3962
13:76190217:G:A	50	96	0.99	0.3896
13:76190286:A:G	50	100	1	0.07026
13:76190366:T:G	50	100	1	0.07026
13:76190367:T:C	50	100	1	0.07026
13:76190419:A:G	50	100	1	0.07008
13:76190739:C:T	50	100	1	0.05683
13:76190866:T:G	50	100	0.98	0.05919
13:76191170:A:C	50	100	0.91	0.08878
13:76191201:G:A	50	100	1	0.305
13:76191939:C:T	50	96	0.99	0.2983
13:76192467:T:C	50	100	0.99	0.2193
13:76193124:T:A	50	100	1	0.2863
13:76193719:G:A	50	100	1	0.04847
13:76194344:C:A	50	100	1	0.07516
13:76194405:T:C	50	100	0.99	0.04557
13:76194495:G:T	50	98	0.99	0.3969
13:76194622:A:T	50	100	1	0.06627
13:76195119:G:A	50	100	0.96	0.04285
13:76195320:C:G	50	100	0.89	0.05628
13:76195377:G:A	50	98	0.99	0.3969
13:76195580:A:G	50	98	0.84	0.0167
13:76195748:C:A	50	100	1	0.04847
13:76195957:A:G	50	100	1	0.3041
13:76196083:A:G	50	100	0.99	0.1048
13:76197197:A:G	50	98	0.99	0.3994
13:76199232:G:C	50	100	1	0.2197
13:76199487:A:G	50	100	1	0.287
13:76199695:T:C	50	100	0.99	0.04684
13:76199827:G:C	50	100	1	0.2159
13:76199860:G:T	50	100	1	0.2867
13:76200027:A:G	50	100	0.99	0.3016
13:76200257:G:T	50	100	0.95	0.1952
13:76200948:G:T	50	98	0.99	0.2945
13:76201264:C:T	50	100	0.83	0.0207
13:76201353:T:C	50	100	0.96	0.03722
13:76201498:G:A	50	100	1	0.01797
13:76202100:A:G	50	100	0.99	0.2099
13:76202485:A:G	50	100	0.99	0.2151
13:76202743:G:T	50	98	0.98	0.4065
13:76202952:G:A	50	98	0.96	0.02179
13:76203600:C:T	50	100	0.98	0.06881
13:76203754:C:T	50	100	0.98	0.05664
13:76204161:T:C	50	98	0.98	0.378
13:76204286:G:A	50	100	0.65	0.01561
13:76204587:C:A	50	98	0.98	0.295
13:76205100:A:C	50	100	0.98	0.01816
13:76205268:T:C	50	98	0.97	0.4493
13:76206041:A:G	50	100	0.99	0.01834
13:76207327:T:A	50	100	0.94	0.25
13:76208067:T:G	50	94	0.86	0.3658
13:76208082:A:C	50	88	0.88	0.3649
13:76208351:T:C	50	100	0.79	0.05828
13:76208572:C:G	50	96	0.78	0.06681
13:76208674:A:G	50	78	0.76	0.1345
13:76208912:T:C	50	86	0.78	0.4684
13:76209434:G:A	50	98	0.78	0.03794
13:76210323:C:T	50	98	0.91	0.03758
13:76210411:T:C	50	100	0.88	0.09495
13:76211168:T:C	50	100	0.96	0.2175
13:76211363:G:A	50	98	0.97	0.4294
13:76211543:C:G	50	98	0.98	0.4539
13:76211788:T:C	50	98	0.98	0.4495
13:76211916:G:C	50	98	0.96	0.4461
13:76212518:T:C	50	100	0.98	0.2148
13:76212816:C:T	50	100	0.96	0.1816
13:76213419:G:C	50	98	0.98	0.2017
13:76213570:G:A	50	98	0.97	0.09223
13:76213640:G:A	50	100	0.99	0.01362
13:76213650:G:C	50	100	0.99	0.2117
13:76213956:A:T	50	100	0.97	0.1142
13:76214100:A:G	50	100	0.96	0.1783
13:76214452:G:A	50	100	0.96	0.03958
13:76214622:A:G	50	100	0.99	0.2124
13:76214755:T:C	49	93.9	0.97	0.1532
13:76214896:T:C	50	90	0.97	0.08969
13:76214918:C:T	50	98	0.99	0.2059
13:76214967:A:G	50	100	0.99	0.1966
13:76215126:A:G	50	98	0.84	0.0541
13:76215564:G:A	50	100	0.99	0.211
13:76215644:G:A	50	98	0.99	0.4722
13:76215680:A:G	50	100	0.98	0.09078
13:76215853:T:C	50	100	0.98	0.09532
13:76215922:T:A	50	100	0.98	0.09078
13:76216026:T:C	50	100	0.91	0.01816
13:76216898:T:A	50	98	0.99	0.472
13:76216917:A:C	50	100	0.99	0.2023
13:76217167:A:G	50	98	0.98	0.01434
13:76217624:T:C	50	100	0.92	0.01816
13:76217728:A:G	50	100	0.98	0.0886
13:76217872:G:T	50	100	0.96	0.1781
13:76218112:G:A	50	100	0.96	0.1523
13:76218333:A:T	50	100	0.97	0.01362
13:76218563:A:C	50	100	0.97	0.1527
13:76218999:G:C	50	100	0.96	0.2032
13:76219269:A:G	50	98	0.99	0.215
13:76219369:C:A	50	100	0.98	0.1129
13:76219684:C:T	50	100	0.94	0.2311
13:76220453:A:G	50	100	0.98	0.08987
13:76220563:T:C	50	100	0.98	0.2019
13:76220774:C:G	50	100	0.98	0.2313
13:76221039:A:C	50	100	0.78	0.02142
13:76221117:G:T	50	100	0.99	0.2111
13:76221286:T:G	50	100	0.99	0.2119
13:76221435:G:C	50	100	0.98	0.1068
13:76221460:T:C	50	100	0.95	0.02215
13:76221763:T:C	50	100	0.97	0.1305
13:76222710:G:T	50	100	0.99	0.4415
13:76222785:G:A	50	100	0.91	0.02197
13:76222869:C:G	50	100	0.98	0.197
13:76222889:C:T	50	100	0.99	0.1095
13:76222935:G:A	50	100	0.99	0.2088
13:76223063:G:A	50	100	0.88	0.03994
13:76224139:A:G	50	98	0.95	0.1921
13:76224149:C:T	50	100	0.99	0.1963
13:76224298:G:A	50	100	1	0.01344
13:76224497:C:T	50	100	1	0.01344
13:76224578:G:A	50	100	0.99	0.4742
13:76224591:A:C	50	100	0.97	0.1803
13:76224630:G:C	50	100	0.99	0.09586
13:76224656:C:T	50	100	0.99	0.4463
13:76224736:T:C	50	100	0.99	0.1963
13:76224981:T:C	50	100	0.99	0.201
13:76225102:C:G	50	100	0.99	0.2965
13:76225207:G:A	50	100	0.99	0.4702
13:76225265:A:G	50	100	0.94	0.04466
13:76225276:T:C	50	98	0.89	0.01271
13:76225509:T:A	50	100	0.95	0.01053
13:76225680:T:G	50	100	0.99	0.2121
13:76225832:G:A	50	100	0.95	0.01543
13:76226062:G:A	50	98	0.96	0.1051
13:76226257:T:C	50	100	1	0.01961
13:76226809:C:A	50	100	0.82	0.01489
13:76226892:G:A	50	100	1	0.01325
13:76227091:A:G	50	100	0.98	0.4459
13:76227237:G:A	50	100	0.98	0.01362
13:76227444:A:T	49	100	0.96	0.1668
13:76227446:A:T	44	97.7	0.85	0.03032
13:76227454:A:T	50	100	0.81	0.01398
13:76227893:G:A	50	100	1	0.01325
13:76227990:G:A	50	100	0.99	0.2111
13:76228268:A:G	50	100	0.98	0.1006
13:76228493:T:G	50	100	0.98	0.2026
13:76228841:G:T	50	100	0.79	0.0138
13:76229717:A:G	50	98	0.99	0.4508
13:76230099:C:T	50	100	0.95	0.02887
13:76230233:G:T	50	100	0.98	0.1961
13:76230251:T:C	50	100	0.99	0.01888
13:76230855:T:C	50	100	0.99	0.4168
13:76232127:C:G	50	100	0.95	0.2464
13:76232365:T:G	50	100	0.95	0.2531
13:76233113:C:T	50	98	0.97	0.1757
13:76233283:T:G	50	100	0.97	0.1905
13:76233419:G:C	50	100	0.91	0.01035
13:76233617:T:C	50	98	0.97	0.219
13:76233775:A:T	50	98	0.97	0.2268
13:76233847:A:C	50	94	0.98	0.4553
13:76234012:A:G	50	100	0.96	0.01507
13:76234503:C:T	50	98	0.81	0.04158
13:76234776:C:T	50	98	0.89	0.03831
13:76235035:C:T	50	100	0.92	0.01198
13:76235052:C:T	50	100	0.94	0.22
13:76235064:A:C	50	98	0.94	0.1745
13:76235607:T:A	50	100	0.96	0.09041
13:76235774:G:T	50	100	0.96	0.08824
13:76235910:T:C	50	98	0.98	0.1915
13:76236043:G:A	50	100	0.98	0.02088
13:76236351:A:G	50	100	0.97	0.08932
13:76236914:C:T	50	96	0.97	0.1393
13:76236968:C:T	50	98	0.97	0.08424
13:76238081:G:T	50	98	1	0.1946
13:76238919:A:T	50	100	0.83	0.01416
13:76238986:G:A	49	83.7	0.85	0.2357
13:76239023:A:G	50	100	0.97	0.02869
13:76239132:T:C	50	100	1	0.158
13:76239574:C:G	50	100	0.99	0.1865
13:76239757:C:T	50	100	0.99	0.2887
13:76239764:A:G	50	100	0.91	0.03068
13:76240271:T:G	50	100	1	0.1581
13:76240449:C:A	50	100	0.99	0.01743
13:76240783:A:G	50	98	1	0.4254
13:76240857:C:A	50	100	1	0.04866
13:76241035:A:G	50	100	0.99	0.01924
13:76241125:T:G	50	96	1	0.2062
13:76241183:G:C	50	98	0.99	0.2574
13:76241392:T:C	50	98	0.99	0.2573
13:76241394:G:C	50	100	0.99	0.274
13:76241499:G:A	50	100	0.99	0.1609
13:76241682:C:T	50	98	0.99	0.06554
13:76241853:G:T	50	100	1	0.08787
13:76241866:G:A	50	100	0.94	0.04993
13:76242113:G:C	50	100	1	0.05301
13:76242124:C:T	50	100	1	0.04866
13:76242398:T:C	50	98	1	0.01416
13:76242532:C:G	50	100	1	0.01598
13:76242768:C:T	50	98	1	0.1826
13:76242888:C:T	50	100	0.94	0.01198
13:76243040:C:T	50	98	1	0.01434
13:76243084:C:G	50	98	0.98	0.1747
13:76243217:C:T	50	100	0.97	0.03958
13:76243218:G:A	50	98	1	0.4188
13:76243577:G:A	50	100	1	0.05392
13:76243596:G:A	50	100	0.99	0.1808
13:76243609:T:C	50	100	1	0.05683
13:76243616:G:A	50	100	0.95	0.02433
13:76243818:G:T	50	98	1	0.2578
13:76243834:A:G	50	96	1	0.2059
13:76243988:G:A	50	100	0.94	0.01198
13:76244023:G:A	50	98	1	0.258
13:76244614:A:G	50	100	1	0.1091
13:76244670:C:T	50	100	1	0.03086
13:76244740:G:A	50	100	1	0.04793
13:76244782:T:G	50	100	0.94	0.01271
13:76245294:G:A	50	98	0.98	0.2328
13:76245385:G:C	50	98	1	0.3065
13:76245433:A:C	50	100	0.95	0.02505
13:76245481:G:T	50	100	1	0.04847
13:76245577:G:A	50	98	1	0.4753
13:76245623:G:C	50	100	1	0.05701
13:76245677:A:G	50	100	1	0.04067
13:76245698:A:C	50	100	1	0.2997
13:76245860:G:A	50	98	1	0.2291
13:76246172:G:T	50	96	0.99	0.1821
13:76246420:G:A	50	100	0.98	0.02887
13:76246556:C:A	50	100	1	0.2593
13:76246686:T:C	50	98	0.82	0.01598
13:76247243:A:G	50	100	1	0.04811
13:76247330:C:A	50	100	0.94	0.01235
13:76247437:A:T	50	98	1	0.1895
13:76247700:G:T	50	100	1	0.03105
13:76248012:G:A	50	100	1	0.09386
13:76248428:A:G	50	100	0.99	0.1694
13:76248429:T:C	50	100	0.99	0.1692
13:76248435:G:A	50	100	1	0.0354
13:76248593:A:C	50	100	1	0.1668
13:76248862:G:A	50	98	0.99	0.1367
13:76249036:C:T	50	100	0.94	0.01235
13:76249244:T:A	50	100	1	0.01507
13:76249375:G:T	50	100	1	0.4907
13:76249528:C:G	50	100	1	0.02542
13:76249539:C:A	50	100	1	0.04158
13:76249945:G:C	50	100	0.99	0.1817
13:76250808:G:A	50	100	0.98	0.02977
13:76250904:G:T	50	100	0.94	0.01235
13:76250910:T:C	50	100	0.98	0.05011
13:76250992:C:T	49	95.9	0.99	0.1304
13:76251004:T:C	50	100	1	0.1683
13:76251140:G:A	50	100	1	0.04884
13:76251250:A:G	50	100	0.83	0.01543
13:76251314:C:A	50	100	1	0.08787
13:76251549:A:T	50	100	0.99	0.1383
13:76251611:G:C	50	100	0.95	0.02524
13:76251634:C:T	50	100	0.95	0.02542
13:76251891:A:G	50	100	1	0.02487
13:76252189:C:T	50	98	1	0.2015
13:76252234:C:T	50	100	0.95	0.0305
13:76252397:A:G	50	100	1	0.04176
13:76252433:G:A	50	100	0.79	0.01507
13:76252958:A:C	50	96	1	0.1966
13:76253066:A:G	50	100	1	0.1667
13:76253253:A:G	50	100	1	0.03068
13:76253406:C:T	50	100	0.99	0.1966
13:76253631:G:A	50	100	0.94	0.01053
13:76253668:C:A	50	100	1	0.04956
13:76253844:G:C	50	100	1	0.04739
13:76253900:G:A	50	100	1	0.1977
13:76254093:G:A	50	100	1	0.03086
13:76254213:C:T	50	100	0.98	0.03958
13:76254529:T:C	50	100	0.99	0.02832
13:76254575:T:C	50	98	1	0.1817
13:76254815:C:T	50	100	1	0.01507
13:76255012:G:A	50	100	1	0.1816
13:76255261:A:G	50	100	1	0.04031
13:76255426:C:T	50	100	1	0.2963
13:76255903:A:C	50	100	1	0.04049
13:76255948:G:T	50	100	1	0.2289
13:76256408:C:T	50	100	1	0.2081
13:76256599:G:T	50	98	1	0.461
13:76256806:T:A	50	100	1	0.1574
13:76257285:C:T	50	100	0.94	0.01289
13:76257456:G:A	50	100	1	0.04049
13:76257533:A:T	50	100	1	0.04049
13:76257662:C:T	50	100	1	0.1828
13:76258126:A:G	50	100	1	0.04049
13:76258416:A:T	50	100	0.96	0.02832
13:76258655:T:G	32	84.4	0.98	0.1465
13:76258756:A:G	50	100	0.98	0.04884
13:76259209:T:C	50	100	0.99	0.04902
13:76259485:G:T	50	100	0.98	0.03958
13:76259548:A:G	50	98	1	0.4642
13:76259726:G:T	50	96	0.99	0.1523
13:76259933:C:T	49	95.9	0.77	0.01852
13:76259966:C:G	50	100	0.95	0.1166
13:76260085:C:A	50	100	0.99	0.04902
13:76260182:C:T	50	100	0.97	0.1496
13:76261040:G:T	50	100	1	0.2028
13:76261291:T:C	50	100	0.97	0.01053
13:76261941:G:A	50	100	1	0.2397
13:76261956:G:A	50	100	1	0.457
13:76262167:G:T	50	96	1	0.1934
13:76262228:C:T	50	100	0.99	0.0492
13:76262343:A:T	50	98	0.91	0.0492
13:76262360:A:C	50	100	1	0.236
13:76262365:A:G	50	100	0.95	0.01707
13:76262660:A:T	50	100	1	0.1583
13:76262691:G:C	50	100	0.98	0.03958
13:76262851:G:T	50	100	1	0.4566
13:76263120:G:A	50	100	0.97	0.02451
13:76263148:T:A	50	100	0.99	0.1583
13:76263191:G:A	50	98	1	0.2549
13:76263367:A:G	50	100	1	0.04938
13:76263409:G:A	50	100	0.88	0.01725
13:76263454:C:T	50	100	1	0.03068
13:76263595:A:G	50	100	1	0.01398
13:76263652:A:G	50	100	1	0.02197
13:76264037:T:G	50	100	1	0.2351
13:76264239:C:T	50	100	0.98	0.01452
13:76264535:T:C	50	100	1	0.04956
13:76264599:T:C	50	100	0.94	0.01416
13:76265185:G:A	50	100	0.99	0.1937
13:76265244:C:A	50	100	1	0.04031
13:76265458:C:A	50	100	1	0.1665
13:76266384:G:A	50	100	0.99	0.1585
13:76266582:G:A	50	100	1	0.01398
13:76266647:C:T	50	100	1	0.2705
13:76266981:C:T	50	100	1	0.2302
13:76266989:C:T	50	100	1	0.1834
13:76267168:T:G	50	100	1	0.215
13:76267364:T:G	50	100	1	0.2965
13:76267447:A:C	50	96	0.98	0.1968
13:76267515:G:C	50	100	0.97	0.1485
13:76267996:A:T	45	93.3	0.99	0.3293
13:76268018:A:C	50	88	0.69	0.0158
13:76268532:G:A	50	100	1	0.01307
13:76268936:G:A	50	100	0.98	0.0394
13:76269107:C:T	50	100	1	0.01053
13:76269352:A:T	50	100	1	0.01198
13:76269436:T:A	50	100	0.98	0.05011
13:76269495:T:G	50	100	1	0.01398
13:76269612:T:C	50	100	0.98	0.0394
13:76269667:C:G	50	100	1	0.333
13:76269701:A:T	50	100	0.96	0.04176
13:76269927:T:C	50	100	0.96	0.04176
13:76270001:T:A	50	100	1	0.03086
13:76270061:C:T	50	98	0.99	0.126
13:76270146:A:T	50	100	0.99	0.2229
13:76270595:G:A	50	98	0.99	0.126
13:76270896:C:T	50	100	0.99	0.2765
13:76270938:C:G	50	100	0.98	0.04593
13:76271143:G:T	50	100	0.99	0.215
13:76271151:G:A	50	96	0.99	0.1937
13:76271426:G:A	50	100	1	0.01053
13:76271715:G:A	50	100	1	0.03068
13:76272036:T:G	50	98	0.99	0.2711
13:76272226:G:T	50	100	0.98	0.0394
13:76272275:C:T	50	98	0.98	0.01525
13:76272340:G:T	50	100	1	0.03068
13:76272524:C:T	50	100	1	0.02179
13:76272536:T:G	50	100	1	0.01416
13:76273057:C:T	50	100	0.99	0.02887
13:76273259:G:A	50	100	1	0.04593
13:76273379:G:A	50	100	1	0.03068
13:76273466:A:T	50	100	0.99	0.02887
13:76273608:T:G	50	100	0.99	0.02887
13:76274420:A:T	50	100	0.99	0.02887
13:76274423:A:G	50	100	1	0.04593
13:76274583:T:C	50	100	1	0.01398
13:76274642:G:C	50	100	1	0.04575
13:76275197:C:T	50	100	0.88	0.05011
13:76275284:G:T	50	100	0.99	0.2743
13:76275856:T:G	50	100	0.99	0.4702
13:76276009:T:C	50	100	0.9	0.05065
13:76276101:G:T	50	100	1	0.01216
13:76276140:T:C	50	100	1	0.4695
13:76276374:A:G	50	96	0.99	0.2725
13:76276586:T:G	50	100	1	0.03068
13:76277285:T:C	50	100	0.99	0.2251
13:76277404:G:A	50	100	0.98	0.2153
13:76278504:C:T	50	98	0.77	0.01126
13:76278644:C:T	50	92	0.85	0.02505
13:76279117:G:T	50	98	0.97	0.03032
13:76279284:C:G	50	100	0.98	0.03032
13:76279373:G:T	49	100	0.98	0.03032
13:76279713:A:G	50	100	0.97	0.0305
13:76279883:C:G	50	96	0.95	0.4214
13:76280018:G:A	50	100	0.95	0.07807
13:76280337:G:T	50	94	0.91	0.3593
13:76280629:A:C	50	98	0.92	0.02251
13:76281076:G:T	50	98	0.93	0.1344
13:76281273:C:T	50	98	0.98	0.2545
13:76281671:G:C	50	100	0.98	0.374
13:76281701:T:A	50	100	0.98	0.374
13:76281867:C:T	50	100	0.98	0.3738
13:76282087:T:C	50	100	0.98	0.3731
13:76282298:C:T	50	100	0.99	0.2869
13:76282448:C:G	50	100	0.97	0.4448
13:76283338:A:G	50	98	0.98	0.2903
13:76283999:G:T	50	98	0.94	0.1543
13:76284174:T:G	50	96	0.94	0.1242
13:76284433:A:G	50	98	0.98	0.3778
13:76284822:T:C	50	100	1	0.01906
13:76284847:G:T	50	100	0.97	0.04176
13:76284951:A:G	50	98	0.98	0.2905
13:76285097:C:T	50	100	1	0.03214
13:76285155:T:C	49	100	1	0.01906
13:76285168:G:A	50	98	0.85	0.02687
13:76285391:A:C	50	100	0.98	0.04176
13:76285477:T:G	50	100	1	0.02959
13:76286043:C:G	50	100	1	0.01906
13:76286949:A:C	50	100	1	0.01997
13:76286962:A:T	50	100	0.94	0.187
13:76288153:A:G	50	100	0.99	0.08279
13:76288359:G:C	50	100	1	0.02941
13:76288703:G:A	50	100	1	0.03577
13:76288963:C:T	50	98	0.94	0.06209
13:76289351:C:A	50	100	0.96	0.1554
13:76289838:A:T	50	100	1	0.01906
13:76290071:T:A	50	100	0.98	0.199
13:76290167:A:T	50	100	0.99	0.3736
13:76290201:A:G	50	100	1	0.03595
13:76290335:G:T	50	100	0.99	0.04539
13:76290882:T:C	50	100	0.78	0.01997
13:76291037:T:G	50	100	1	0.01961
13:76291494:C:A	50	100	0.99	0.4085
13:76291499:T:G	50	100	0.96	0.02959
13:76291556:T:C	50	100	0.96	0.03214
13:76291673:G:A	50	100	1	0.01924
13:76292369:T:A	50	100	0.99	0.3016
13:76292846:T:C	50	100	1	0.04394
13:76292860:A:C	50	100	0.99	0.04503
13:76292976:T:C	50	100	0.98	0.1865
13:76293293:G:A	50	100	1	0.03631
13:76293531:G:A	50	100	0.97	0.05792
13:76293609:T:C	50	100	1	0.2907
13:76293849:A:T	50	100	0.99	0.2467
13:76294115:G:A	50	100	0.99	0.04539
13:76294292:T:C	50	100	0.99	0.2469
13:76294548:G:T	50	100	0.99	0.2663
13:76294704:C:T	50	100	1	0.02996
13:76294847:G:A	49	100	1	0.01997
13:76294900:A:G	49	100	1	0.2905
13:76295034:T:C	50	100	0.99	0.3103
13:76295057:C:A	50	100	1	0.02905
13:76295358:G:A	50	100	0.99	0.1556
13:76296189:G:A	50	98	0.98	0.01507
13:76296923:A:G	50	100	0.91	0.04793
13:76297227:C:T	50	100	1	0.2674
13:76297245:T:C	50	100	1	0.05029
13:76297460:C:T	50	100	0.96	0.01398
13:76297624:T:A	50	100	0.98	0.05937
13:76297845:G:C	50	100	1	0.02941
13:76297935:G:A	50	100	0.99	0.2466
13:76298096:A:C	50	100	0.98	0.1273
13:76298186:A:T	50	100	1	0.02941
13:76298640:A:C	50	100	1	0.01289
13:76298710:G:A	50	100	1	0.02179
13:76298713:C:A	50	100	1	0.02941
13:76298735:C:T	50	100	1	0.02905
13:76298860:T:C	50	98	0.99	0.2671
13:76298932:C:T	49	93.9	0.99	0.3889
13:76298933:C:G	49	93.9	0.99	0.4103
13:76298998:T:C	50	98	0.94	0.134
13:76299128:C:T	50	100	1	0.04557
13:76299174:A:C	50	100	0.98	0.1273
13:76299194:T:A	50	92	0.98	0.4975
13:76299196:T:A	50	96	0.98	0.4829
13:76299198:T:A	49	91.8	0.95	0.3549
13:76299200:T:A	50	98	0.94	0.1374
13:76299782:T:C	50	100	1	0.04557
13:76299857:T:A	50	100	1	0.02941
13:76299867:T:C	50	100	0.98	0.1211
13:76300206:C:T	50	100	0.99	0.08043
13:76300837:C:T	50	100	0.99	0.3758
13:76300977:T:A	50	100	0.99	0.2093
13:76301134:T:C	50	100	0.99	0.03431
13:76301162:T:C	50	100	0.99	0.3749
13:76301214:C:A	50	100	0.99	0.376
13:76301215:G:A	50	100	1	0.04557
13:76301247:T:C	50	100	0.99	0.2104
13:76301368:G:A	50	100	0.99	0.1491
13:76301411:G:A	50	100	0.98	0.02106
13:76301864:G:A	50	98	0.99	0.2228
13:76302002:G:A	50	100	0.96	0.128
13:76302483:T:C	50	100	0.98	0.309
13:76303024:A:T	50	98	0.91	0.2337
13:76303032:A:G	50	98	0.94	0.03794
13:76303224:G:A	50	94	0.93	0.4139
13:76303327:G:T	50	100	0.83	0.02687
13:76303603:C:T	50	100	0.98	0.04503
13:76304024:T:A	50	100	0.96	0.2447
13:76304553:G:A	50	100	1	0.0118
13:76304692:A:C	50	100	1	0.03504
13:76304812:T:A	50	100	0.98	0.2013
13:76304847:G:A	50	98	1	0.02723
13:76304910:T:G	50	100	0.98	0.03468
13:76305024:C:T	50	100	0.98	0.1227
13:76305603:G:C	50	100	0.98	0.2017
13:76305627:T:C	50	100	0.97	0.1707
13:76305716:G:T	50	100	0.97	0.06082
13:76305886:C:T	50	100	0.96	0.02179
13:76306107:G:A	50	98	0.98	0.1137
13:76306261:T:A	50	100	0.98	0.2433
13:76306341:G:T	50	96	0.92	0.1066
13:76306820:T:C	50	100	1	0.01961
13:76306905:G:A	50	100	0.95	0.09023
13:76307151:T:C	50	100	0.97	0.03558
13:76307391:G:T	50	100	0.98	0.2012
13:76307484:C:T	50	100	0.98	0.2012
13:76307842:T:A	50	100	0.98	0.2012
13:76307915:C:G	50	100	0.99	0.4898
13:76308091:A:G	50	100	0.97	0.03504
13:76308158:C:T	50	100	0.99	0.1407
13:76308198:C:T	50	100	0.98	0.2013
13:76308342:C:T	50	100	0.99	0.3137
13:76308685:G:A	50	100	0.98	0.2015
13:76308769:C:T	50	100	0.98	0.2015
13:76308835:A:G	50	100	0.97	0.03486
13:76309159:T:C	50	100	0.98	0.205
13:76309395:A:C	50	100	0.97	0.05773
13:76309767:T:A	50	98	0.89	0.02524
13:76309769:T:G	50	98	0.89	0.02524
13:76310027:C:T	50	100	0.97	0.06064
13:76310092:A:G	50	100	0.98	0.2446
13:76310177:A:G	50	100	1	0.01035
13:76310191:G:A	50	100	0.99	0.4822
13:76310405:T:C	50	100	0.99	0.1454
13:76310626:A:C	50	100	0.98	0.1271
13:76310857:A:G	50	100	0.98	0.061
13:76310883:A:T	50	100	0.99	0.4887
13:76311389:T:G	50	100	0.98	0.2449
13:76311457:A:C	50	100	0.99	0.4581
13:76311460:T:C	50	100	0.89	0.01162
13:76311989:A:C	50	100	0.97	0.03468
13:76312585:G:A	50	100	0.98	0.2496
13:76312591:T:C	50	100	1	0.4535
13:76312635:C:G	50	100	1	0.453
13:76312967:G:A	50	100	0.97	0.02651
13:76312983:T:C	50	100	1	0.0118
13:76313382:A:G	49	100	0.99	0.06445
13:76313449:A:T	50	96	0.98	0.2529
13:76313523:A:G	50	100	0.99	0.06445
13:76313547:C:T	49	100	0.98	0.4475
13:76313642:C:T	50	100	1	0.01307
13:76313812:A:T	50	100	0.98	0.02142
13:76313836:C:T	50	96	0.82	0.03304
13:76314511:G:A	50	100	1	0.03631
13:76314607:C:A	50	98	0.92	0.1727
13:76315113:G:A	50	100	1	0.0325
13:76315247:C:T	50	100	1	0.01289
13:76315410:T:C	50	100	1	0.01924
13:76315514:G:A	50	100	0.99	0.4099
13:76315578:C:A	50	100	0.98	0.2119
13:76315675:T:C	50	100	0.98	0.4276
13:76315705:G:C	50	100	0.98	0.4283
13:76315711:A:G	50	100	0.98	0.4283
13:76315830:C:G	50	100	0.98	0.3219
13:76315998:A:G	50	100	0.97	0.1723
13:76316042:G:A	50	100	0.99	0.4096
13:76316213:C:A	49	100	0.99	0.06445
13:76316998:C:G	50	100	0.91	0.0158
13:76317609:T:A	50	100	0.99	0.3186
13:76317796:A:G	50	100	0.96	0.09622
13:76318169:A:T	50	100	1	0.02306
13:76318449:T:G	50	98	0.96	0.181
13:76318510:G:C	49	98	0.88	0.08696
13:76318568:T:C	50	98	0.98	0.1599
13:76318611:A:C	49	95.9	0.81	0.0423
13:76318639:C:A	49	75.5	0.92	0.2578
13:76318650:T:G	46	97.8	0.7	0.06427
13:76318676:C:G	42	97.6	0.65	0.01761
13:76318678:T:G	46	84.8	0.69	0.09223
13:76318739:G:T	47	93.6	0.73	0.01797
13:76318761:A:G	47	91.5	0.94	0.1293
13:76318855:T:A	50	98	0.89	0.02633
13:76318898:C:G	44	86.4	0.71	0.0305
13:76318900:T:G	47	89.4	0.66	0.01489
13:76318905:G:C	43	86	0.7	0.02741
13:76318907:G:T	38	84.2	0.87	0.1418
13:76318935:G:T	38	92.1	0.73	0.07008
13:76318942:T:A	33	100	0.79	0.03704
13:76318948:G:A	29	89.7	0.75	0.1855
13:76318976:G:A	30	86.7	0.72	0.09768
13:76319150:C:T	44	100	0.97	0.4566
13:76319228:A:C	48	95.8	0.97	0.3066
13:76319465:C:T	49	98	0.99	0.0354
13:76319483:T:A	48	97.9	0.89	0.02324
13:76320297:T:G	50	100	0.77	0.0138
13:76320495:G:T	50	100	0.98	0.2309
13:76320621:T:A	50	100	0.98	0.3646
13:76320783:G:A	50	100	0.98	0.3646
13:76321125:T:G	50	100	0.98	0.1191
13:76321185:A:T	50	100	0.99	0.3197
13:76321360:G:A	50	100	0.99	0.1322
13:76322696:G:T	50	100	0.98	0.3771
13:76322781:G:C	50	100	1	0.03468
13:76322898:T:G	50	100	0.99	0.3991
13:76323191:T:A	50	98	0.99	0.3137
13:76323805:G:A	50	100	1	0.2533
13:76323986:C:T	50	98	1	0.1607
13:76324519:T:C	50	100	0.99	0.1324
13:76324538:T:C	50	100	1	0.1601
13:76324692:G:T	50	100	0.99	0.1672
13:76324717:C:G	50	100	0.99	0.325
13:76325003:T:G	50	100	1	0.2531
13:76325055:T:C	50	100	0.84	0.01035
13:76325065:T:C	50	100	1	0.3066
13:76325460:C:A	50	100	1	0.2293
13:76325752:C:T	50	100	0.99	0.3066
13:76325998:T:C	50	98	1	0.2892
13:76326007:T:C	50	100	0.99	0.2994
13:76327007:G:A	50	100	1	0.1601
13:76327014:T:A	50	100	0.99	0.1265
13:76327094:G:C	50	100	0.93	0.0423
13:76327330:C:T	50	100	0.99	0.02306
13:76327436:G:T	50	100	0.99	0.2649
13:76327571:C:G	50	100	0.99	0.01507
13:76327580:G:C	50	100	1	0.2647
13:76327632:G:A	50	100	1	0.1592
13:76327712:G:A	50	100	0.87	0.02397
13:76327922:A:T	50	100	0.98	0.3215
13:76327926:A:T	50	94	0.93	0.2627
13:76328011:C:T	50	100	0.98	0.09641
13:76328366:G:A	50	98	0.99	0.05792
13:76328960:G:T	50	100	1	0.03232
13:76329486:A:G	50	100	0.99	0.132
13:76329841:T:C	50	98	0.99	0.05828
13:76329899:T:C	50	100	0.99	0.3987
13:76330043:A:T	50	100	1	0.159
13:76330250:C:T	50	100	0.99	0.2649
13:76330434:G:C	50	98	0.99	0.05828
13:76330478:T:A	50	100	1	0.2649
13:76330731:T:A	50	100	1	0.03468
13:76330748:G:A	50	100	0.99	0.2647
13:76330874:A:T	50	100	0.99	0.2645
13:76330931:T:C	50	100	0.99	0.2647
13:76330936:T:C	50	100	0.99	0.3072
13:76331150:C:G	50	100	0.99	0.1271
13:76331242:C:T	50	100	0.99	0.2647
13:76331386:C:T	50	100	1	0.2638
13:76331453:C:T	50	100	0.99	0.2647
13:76331484:T:C	50	98	0.99	0.4697
13:76331496:C:T	50	98	0.99	0.3068
13:76331673:G:A	50	100	1	0.0285
13:76331685:T:C	50	98	0.99	0.3066
13:76331730:C:T	50	98	0.99	0.2168
13:76332136:G:T	50	100	0.98	0.138
13:76332265:G:A	50	100	0.95	0.0138
13:76332462:T:C	50	94	0.96	0.4375
13:76332553:T:C	50	96	0.97	0.4043
13:76332830:T:C	50	100	1	0.03086
13:76332921:C:G	50	96	0.97	0.3203
13:76332973:A:T	50	98	0.98	0.4292
13:76333217:G:A	50	100	0.98	0.1058
13:76333225:C:G	50	100	1	0.02397
13:76333269:C:A	50	100	1	0.02397
13:76333362:A:C	50	100	0.98	0.205
13:76333370:T:C	50	100	1	0.02397
13:76333485:T:C	50	100	1	0.02397
13:76333490:A:C	50	100	1	0.02451
13:76333507:T:A	50	98	0.99	0.2858
13:76333848:C:T	50	100	1	0.02397
13:76334101:G:A	50	100	0.98	0.01852
13:76334227:T:C	50	100	0.99	0.1485
13:76334421:G:A	50	100	1	0.02397
13:76334490:G:A	50	100	1	0.02397
13:76334565:C:T	50	100	0.99	0.2048
13:76334847:C:A	50	100	1	0.02397
13:76335082:A:G	50	100	0.99	0.3145
13:76335207:A:G	50	100	0.95	0.02415
13:76335250:C:G	50	100	0.99	0.1491
13:76335289:A:G	50	100	1	0.02397
13:76335417:A:G	50	100	0.99	0.2271
13:76335432:T:C	50	100	0.97	0.1104
13:76335509:G:T	50	100	1	0.03468
13:76335541:T:C	50	100	1	0.02415
13:76335903:C:G	50	100	1	0.02397
13:76335915:T:G	50	100	0.99	0.1369
13:76335953:G:A	50	100	1	0.02887
13:76335956:A:G	50	100	1	0.02397
13:76336296:A:G	50	100	1	0.02397
13:76336433:G:T	50	100	1	0.4708
13:76336945:A:G	50	100	1	0.3569
13:76337075:C:T	50	100	1	0.4704
13:76337421:C:T	50	100	0.97	0.0118
13:76337725:C:A	50	100	1	0.02651
13:76337994:T:C	50	100	0.99	0.1808
13:76338293:T:G	50	100	1	0.1812
13:76338350:T:C	50	100	1	0.1732
13:76338405:A:G	50	100	1	0.01289
13:76338413:A:G	50	96	0.96	0.0138
13:76338641:T:C	50	100	1	0.02487
13:76338723:C:T	50	100	1	0.4459
13:76339048:G:T	50	100	1	0.4459
13:76339198:G:A	50	100	1	0.2052
13:76339393:A:G	50	100	1	0.03631
13:76339440:C:T	50	100	1	0.03613
13:76339458:C:T	50	100	1	0.3515
13:76339496:A:G	50	98	1	0.01035
13:76339724:G:A	49	100	1	0.3054
13:76339939:G:T	50	100	0.97	0.01216
13:76340084:T:C	50	100	1	0.3332
13:76340212:T:C	50	100	1	0.01144
13:76340309:C:T	50	100	1	0.03722
13:76340391:T:C	50	100	1	0.2912
13:76340705:T:C	50	98	0.78	0.01598
13:76341039:C:A	50	100	1	0.01253
13:76341174:A:G	50	100	1	0.1536
13:76341273:G:A	50	100	0.78	0.01598
13:76341541:G:T	50	98	0.93	0.02251
13:76341895:C:T	50	98	0.88	0.01107
13:76341911:C:T	50	100	1	0.0423
13:76342371:C:T	49	100	1	0.03994
13:76342543:G:A	50	100	0.94	0.02723
13:76343114:A:G	50	100	1	0.3039
13:76343704:G:A	50	100	0.8	0.0305
13:76343962:G:A	50	100	0.99	0.01307
13:76344019:A:G	50	100	1	0.1541
13:76344268:A:G	50	96	0.96	0.01398
13:76344291:C:T	50	100	1	0.2856
13:76344502:T:G	50	100	1	0.0394
13:76344535:G:A	50	100	1	0.4581
13:76344706:C:G	50	100	1	0.1541
13:76344955:A:T	50	100	1	0.315
13:76345033:G:C	50	100	0.99	0.01344
13:76345053:A:G	50	100	1	0.1407
13:76345407:A:C	50	100	1	0.4493
13:76345450:T:C	50	100	1	0.3137
13:76345723:A:C	50	100	1	0.3146
13:76346095:T:C	50	100	1	0.4606
13:76346170:G:A	50	98	0.98	0.02433
13:76346227:C:T	49	100	0.99	0.4052
13:76346235:A:T	50	100	1	0.03686
13:76347807:G:A	50	100	0.99	0.09277
13:76347867:A:C	50	100	0.9	0.01797
13:76348263:T:G	50	100	0.99	0.3528
13:76348386:T:C	50	98	0.98	0.1084
13:76348499:C:T	50	100	1	0.136
13:76348547:C:A	50	100	1	0.2997
13:76348734:A:T	50	100	0.99	0.03558
13:76348907:T:G	50	98	0.89	0.02215
13:76349001:G:C	50	98	0.99	0.3468
13:76349071:A:G	50	100	1	0.136
13:76349187:T:C	50	100	1	0.4401
13:76349239:T:C	50	100	1	0.01543
13:76349746:A:G	50	100	1	0.02887
13:76350620:C:T	50	100	0.99	0.3916
13:76350703:C:T	50	100	1	0.2709
13:76350717:A:G	50	100	0.99	0.3972
13:76350727:T:C	50	100	1	0.01289
13:76350733:C:G	50	100	0.87	0.03813
13:76351083:C:T	50	100	1	0.4882
13:76351088:A:G	50	100	1	0.4183
13:76351107:A:G	50	100	1	0.2919
13:76351740:A:G	50	100	1	0.01543
13:76351752:A:G	50	100	0.99	0.4045
13:76352159:G:A	50	100	0.99	0.3462
13:76352343:C:T	50	100	1	0.2829
13:76352470:C:T	50	100	1	0.2829
13:76352553:A:G	50	100	1	0.03595
13:76352725:C:A	50	100	0.98	0.05283
13:76352856:T:C	50	100	0.94	0.1645
13:76353426:G:C	50	100	0.99	0.3491
13:76353777:C:A	50	100	1	0.03958
13:76354225:A:G	50	100	1	0.161
13:76354246:G:A	50	100	0.99	0.04012
13:76354319:G:A	50	100	1	0.03577
13:76354494:G:A	50	100	1	0.2687
13:76355133:G:A	50	98	1	0.04103
13:76355316:C:T	50	100	1	0.01816
13:76355374:G:A	50	98	0.86	0.01198
13:76355794:A:G	50	100	1	0.1362
13:76355999:A:C	50	100	1	0.4386
13:76356486:G:A	50	100	1	0.01017
13:76357280:G:A	50	100	1	0.03286
13:76357489:A:C	50	98	0.99	0.4929
13:76357680:C:T	50	100	0.89	0.01888
13:76358488:G:C	50	100	1	0.04194
13:76358558:A:G	50	100	1	0.3036
13:76358617:G:A	50	100	1	0.03395
13:76358686:C:T	50	98	0.99	0.1576
13:76358760:A:G	50	100	1	0.03395
13:76358898:G:A	50	100	0.98	0.1467
13:76358994:A:G	50	98	0.99	0.05683
13:76359145:C:T	50	100	0.99	0.2193
13:76359244:C:T	50	100	0.98	0.2798
13:76359484:T:C	50	98	1	0.3032
13:76360324:T:A	50	96	0.88	0.09241
13:76360361:A:G	50	100	0.99	0.3662
13:76360650:A:G	50	100	0.97	0.03232
13:76360942:T:C	50	100	0.99	0.4742
13:76361160:A:G	50	100	0.98	0.218
13:76361354:G:A	50	100	0.98	0.01761
13:76361455:G:T	50	100	0.98	0.01344
13:76361545:A:G	50	98	0.97	0.465
13:76361599:A:G	50	98	0.96	0.4655
13:76361608:C:T	50	100	1	0.03776
13:76361626:C:A	50	98	0.97	0.4811
13:76361755:C:A	50	98	0.92	0.02106
13:76361836:C:T	50	100	0.98	0.0532
13:76361905:G:A	50	98	0.86	0.06826
13:76362127:C:G	50	100	0.8	0.0138
13:76362188:T:A	50	100	0.97	0.1389
13:76362512:C:T	50	100	0.97	0.2259
13:76362630:A:T	50	100	0.99	0.2246
13:76362921:T:A	50	100	0.99	0.2262
13:76362973:G:A	50	100	0.99	0.2084
13:76363284:T:G	50	100	0.99	0.09477
13:76363404:T:G	50	100	0.99	0.1019
13:76363447:A:G	50	100	0.99	0.2945
13:76363824:G:A	50	100	0.93	0.01452
13:76363951:C:T	50	100	1	0.2692
13:76364339:A:G	50	100	1	0.1414
13:76364681:T:G	50	100	0.99	0.07099
13:76365032:T:C	50	100	0.95	0.01761
13:76365415:G:C	50	100	1	0.0118
13:76365808:A:G	50	100	0.99	0.01271
13:76366026:C:A	50	100	0.93	0.01452
13:76366148:G:A	50	100	1	0.2397
13:76366840:C:T	50	98	0.99	0.09368
13:76367157:G:A	50	100	1	0.01289
13:76367217:G:A	50	100	1	0.2752
13:76367327:T:C	50	100	1	0.1469
13:76367362:C:T	50	100	0.92	0.01543
13:76367798:G:T	50	100	0.92	0.01107
13:76367887:C:A	50	100	0.99	0.187
13:76368265:C:G	50	100	1	0.03758
13:76368402:A:G	50	100	1	0.1418
13:76368732:A:G	47	76.6	0.82	0.3088
13:76368734:A:G	46	91.3	0.76	0.1033
13:76368736:A:G	50	94	0.86	0.05973
13:76369631:A:G	50	100	1	0.01253
13:76369681:C:T	50	100	1	0.01253
13:76369754:T:C	50	100	1	0.1698
13:76369935:T:G	50	100	1	0.04012
13:76370292:G:A	50	100	1	0.01253
13:76370449:G:A	50	100	0.97	0.02397
13:76370639:G:A	50	100	1	0.2743
13:76370952:A:G	50	100	1	0.01216
13:76371269:T:C	50	100	0.99	0.3025
13:76371735:C:T	50	100	1	0.01253
13:76371753:G:A	50	100	1	0.01253
13:76371894:C:A	50	100	0.98	0.04793
13:76372098:T:C	50	100	1	0.01253
13:76372584:C:A	50	100	0.99	0.01852
13:76372734:C:A	50	100	1	0.01253
13:76372993:G:C	50	100	1	0.01253
13:76373131:G:A	50	100	1	0.01253
13:76373216:G:A	50	100	1	0.02723
13:76373498:T:C	50	100	1	0.195
13:76373713:G:C	50	100	0.87	0.01561
13:76373768:G:A	50	100	1	0.01289
13:76373963:T:C	50	100	1	0.01271
13:76374086:C:T	50	100	1	0.01271
13:76374294:A:G	50	100	0.95	0.0118
13:76374418:G:C	50	100	0.99	0.2389
13:76374425:A:G	50	100	1	0.01271
13:76374518:G:C	50	100	1	0.0305
13:76374771:T:C	50	100	1	0.01271
13:76374973:C:G	50	100	1	0.01271
13:76375075:C:T	50	100	0.94	0.01198
13:76375706:G:C	50	100	1	0.01271
13:76375713:T:C	50	100	1	0.01271
13:76375799:C:T	50	100	1	0.01906
13:76376216:A:G	50	100	0.99	0.274
13:76376636:T:C	50	100	1	0.03903
13:76376833:G:A	50	100	1	0.2447
13:76377276:A:G	49	98	0.99	0.1434
13:76377885:C:T	50	100	0.9	0.01198
13:76377913:C:T	50	100	1	0.03522
13:76377995:G:A	50	96	0.93	0.3023
13:76378137:G:A	50	100	0.87	0.01198
13:76378313:G:A	50	100	0.99	0.01906
13:76379237:T:A	50	100	1	0.01053
13:76380250:G:A	50	100	1	0.0216
13:76380380:T:C	50	100	0.97	0.02487
13:76381438:T:C	50	100	0.97	0.2418
13:76381464:C:A	49	100	0.97	0.2395
13:76382208:G:T	50	92	0.87	0.2097
13:76382210:A:T	50	92	0.88	0.2249
13:76382228:C:T	50	98	0.93	0.1294
13:76382241:C:T	50	98	0.93	0.134
13:76382389:G:T	50	100	0.96	0.1082
13:76382625:G:A	50	98	0.96	0.09314
13:76382760:T:G	50	98	0.94	0.1309
13:76382761:C:T	50	98	0.93	0.1305
13:76382771:T:C	50	100	0.84	0.06572
13:76384646:G:A	50	100	0.89	0.02397
13:76384888:G:T	50	100	0.9	0.0492
13:76386887:T:C	50	98	1	0.01525
13:76386921:G:T	50	100	0.89	0.03885
13:76387668:A:G	50	100	0.93	0.2139
13:76388616:C:A	50	100	0.92	0.02269
13:76388722:A:G	50	100	0.95	0.03105
13:76388825:T:C	50	100	0.94	0.01943
13:76390647:C:T	50	100	0.9	0.08351
13:76390757:A:G	50	100	0.95	0.01434
13:76391182:G:A	50	100	0.95	0.03032
13:76391288:T:G	50	100	0.93	0.1992
13:76391623:G:A	50	98	0.95	0.01834
13:76393286:G:A	50	98	0.92	0.02288
13:76393370:C:T	50	100	0.91	0.04484
13:76393465:G:A	49	100	0.93	0.2141
13:76393926:T:G	50	94	0.84	0.1583
13:76393931:T:G	50	100	0.7	0.01852
13:76394082:C:G	50	96	0.92	0.07062
13:76394347:G:A	50	98	0.86	0.02487
13:76394823:A:G	50	100	0.89	0.03105
13:76394996:G:A	50	100	0.94	0.2084
13:76395610:T:A	50	100	0.9	0.01107
13:76396205:G:C	50	100	0.95	0.01144
13:76396340:A:G	50	100	0.99	0.01598
13:76397000:A:C	50	100	1	0.01144
13:76397206:C:G	50	100	0.73	0.02015
13:76397208:G:C	50	96	0.96	0.2082
13:76397487:A:C	50	100	0.97	0.01906
13:76397696:A:G	50	100	0.98	0.0817
13:76398121:T:C	50	100	1	0.01126
13:76398509:T:A	50	100	1	0.01126
13:76398853:T:G	50	100	0.99	0.04648
13:76398859:C:A	50	100	1	0.01126
13:76399095:A:T	50	100	0.98	0.2333
13:76399334:C:T	50	100	1	0.0118
13:76399521:C:A	50	100	1	0.01017
13:76399526:A:G	50	100	1	0.01126
13:76399821:A:G	50	98	0.95	0.0581
13:76400070:G:A	50	100	1	0.01126
13:76400111:C:T	50	100	0.99	0.01852
13:76400222:T:G	50	100	1	0.01126
13:76401066:T:A	50	100	1	0.01126
13:76401095:T:C	50	100	1	0.01126
13:76401120:G:A	50	100	1	0.01126
13:76401262:T:G	50	100	1	0.01126
13:76401485:G:A	50	100	0.99	0.01126
13:76401691:C:T	50	100	0.92	0.01162
13:76401873:A:G	50	100	1	0.01126
13:76402174:C:T	50	100	0.91	0.01852
13:76402230:C:G	50	100	0.99	0.0463
13:76402252:G:A	50	100	0.95	0.2093
13:76402385:C:T	50	100	1	0.01144
13:76402401:C:T	49	100	1	0.01144
13:76402414:C:A	50	100	1	0.01035
13:76402543:A:G	50	100	1	0.01144
13:76403307:C:T	50	100	1	0.01144
13:76403404:T:G	50	100	0.97	0.02959
13:76404206:C:G	50	100	1	0.01144
13:76404423:T:C	50	100	1	0.01035
13:76404449:G:A	50	100	1	0.01144
13:76404461:T:C	50	100	1	0.01144
13:76404837:C:T	50	100	1	0.01144
13:76404965:G:A	50	100	1	0.01144
13:76405111:A:C	50	100	1	0.01144
13:76405236:T:A	50	100	1	0.01144
13:76405666:A:C	50	100	0.97	0.1262
13:76405670:T:C	50	100	1	0.01144
13:76405693:G:C	50	100	1	0.01144
13:76405896:G:A	50	100	0.99	0.02124
13:76405936:A:G	50	100	1	0.01144
13:76406158:T:G	50	100	1	0.01144
13:76406366:T:C	50	100	0.81	0.01162
13:76406904:C:G	50	100	1	0.01144
13:76407190:C:T	50	100	1	0.01144
13:76407203:C:A	50	100	1	0.01162
13:76407365:G:A	50	100	1	0.01144
13:76407456:T:A	50	100	1	0.01126
13:76407642:C:T	50	100	0.96	0.01126
13:76407884:G:C	50	100	1	0.0216
13:76408149:T:G	50	100	0.99	0.122
13:76408389:T:C	50	100	0.98	0.1894
13:76408467:G:A	50	100	0.99	0.1068
13:76408532:G:T	50	100	0.99	0.1062
13:76408586:A:G	50	100	0.99	0.1084
13:76408729:A:G	50	100	0.99	0.1082
13:76408735:G:C	50	100	0.99	0.1084
13:76408792:A:G	50	100	0.98	0.1084
13:76408868:G:A	50	100	0.97	0.1264
13:76408920:C:T	50	100	0.99	0.10780000000000001
13:76408975:C:T	50	100	0.99	0.10780000000000001
13:76409099:A:G	50	100	0.99	0.1069
13:76409152:A:G	50	100	0.99	0.1064
13:76409153:T:A	50	100	0.99	0.1064
13:76409369:G:T	50	100	0.98	0.1077
13:76409390:A:T	50	100	0.98	0.1077
13:76409392:T:C	50	100	0.98	0.1077
13:76409496:A:G	50	100	0.98	0.1077
13:76409853:A:T	50	100	0.98	0.1077
13:76410056:G:A	50	100	0.99	0.1077
13:76410147:G:C	50	100	0.99	0.1073
13:76410224:A:T	50	100	0.99	0.10780000000000001
13:76410236:T:A	50	100	0.98	0.1721
13:76410294:T:C	50	100	0.99	0.1585
13:76410337:G:C	50	100	0.98	0.1796
13:76410451:G:T	50	100	1	0.108
13:76410486:C:G	50	100	1	0.108
13:76410501:T:C	50	100	1	0.108
13:76410666:T:C	50	100	1	0.108
13:76410744:T:A	50	100	1	0.1082
13:76410836:A:C	50	100	1	0.1082
13:76410874:C:G	50	100	0.98	0.0118
13:76411029:G:A	50	100	1	0.1082
13:76411105:A:G	50	100	1	0.1082
13:76411290:A:G	50	100	0.9	0.02015
13:76411363:A:G	49	100	1	0.108
13:76411641:G:A	50	98	1	0.108
13:76411815:C:A	50	100	1	0.108
13:76412026:T:C	50	100	1	0.108
13:76412058:G:A	50	100	1	0.108
13:76412189:T:C	50	100	1	0.108
13:76412398:G:A	50	100	0.87	0.01834
13:76412498:G:A	50	92	0.95	0.1077
13:76412500:A:C	50	94	0.95	0.09731
13:76412502:A:G	49	98	0.8	0.03976
13:76412504:C:G	49	98	0.81	0.03794
13:76412543:T:A	50	96	0.93	0.1305
13:76412706:T:C	50	100	1	0.01035
13:76412707:T:C	50	100	1	0.1077
13:76412719:A:G	50	100	1	0.1082
13:76412915:C:G	50	100	1	0.1082
13:76413346:A:C	50	100	0.99	0.3669
13:76413379:T:G	50	100	1	0.1077
13:76413403:C:T	50	100	1	0.1609
13:76413525:A:G	50	100	0.96	0.01943
13:76413558:T:G	50	100	1	0.1082
13:76413872:T:C	50	100	1	0.01053
13:76413995:C:T	50	100	1	0.01888
13:76414247:T:C	50	100	1	0.1082
13:76414417:C:A	50	100	1	0.1084
13:76414906:T:C	50	100	1	0.09568
13:76415051:G:C	50	98	0.98	0.08424
13:76415315:C:T	50	100	1	0.1084
13:76415340:C:T	50	100	1	0.1727
13:76415348:C:T	50	100	1	0.1084
13:76415357:A:G	50	100	1	0.09586
13:76415839:C:T	50	100	0.99	0.04285
13:76415999:G:A	48	97.9	0.87	0.02288
13:76416006:G:C	45	97.8	1	0.1084
13:76416442:G:A	50	100	1	0.1767
13:76416622:A:G	50	100	1	0.1084
13:76417113:C:A	49	93.9	0.99	0.10780000000000001
13:76417177:C:T	49	95.9	0.99	0.108
13:76417466:C:G	50	100	0.98	0.01797
13:76417583:C:T	50	100	1	0.1084
13:76417737:T:C	50	100	1	0.1084
13:76417791:T:A	50	100	1	0.1084
13:76418127:T:C	50	100	0.99	0.07625
13:76418202:G:A	50	100	1	0.1725
13:76418602:A:G	50	100	1	0.09586
13:76419392:T:C	50	100	0.97	0.01107
13:76420414:A:T	50	96	0.89	0.07389
13:76420598:A:G	50	100	1	0.1084
13:76420639:C:T	50	100	0.98	0.1084
13:76420961:G:A	50	100	1	0.01235
13:76421019:A:G	50	100	1	0.1084
13:76421289:C:T	50	100	0.99	0.3528
13:76421672:A:T	50	100	1	0.1727
13:76421963:T:C	49	100	1	0.1084
13:76422050:C:T	50	100	1	0.1084
13:76422306:C:T	50	100	1	0.1082
13:76422386:C:T	50	100	1	0.03903
13:76422427:G:C	50	100	1	0.1084
13:76422521:C:A	50	100	1	0.1082
13:76423115:A:T	50	100	0.97	0.01725
13:76423442:C:T	50	100	1	0.1757
13:76423467:G:A	50	100	0.87	0.03577
13:76423632:A:G	50	100	1	0.1759
13:76423735:A:T	50	100	1	0.01271
13:76424061:C:G	50	100	1	0.1084
13:76424188:C:T	50	100	1	0.1084
13:76424397:T:C	50	100	0.98	0.09568
13:76424457:C:T	50	100	1	0.1084
13:76425464:G:A	50	100	1	0.1082
13:76425602:G:T	50	100	1	0.1082
13:76425988:T:C	50	100	1	0.1082
13:76426527:C:T	50	100	1	0.1082
13:76427269:G:A	50	100	1	0.1082
13:76427701:C:T	50	100	1	0.3551
13:76427974:G:A	50	100	1	0.01053
13:76428799:A:G	50	100	1	0.3555
13:76428903:T:C	50	100	1	0.1053
13:76429497:G:A	50	100	1	0.108
13:76429550:C:T	50	100	1	0.1759
13:76430638:G:C	50	100	1	0.1053
13:76431164:A:T	50	100	1	0.108
13:76431522:T:C	50	100	1	0.01961
13:76432472:A:G	50	100	1	0.03413
13:76432779:T:C	50	100	1	0.1759
13:76433351:A:G	50	98	1	0.10780000000000001
13:76433628:G:A	50	100	1	0.06173
13:76434467:G:T	50	100	1	0.1077
13:76434991:T:C	50	100	1	0.01362
13:76435316:C:T	50	100	1	0.108
13:76435442:C:T	50	100	0.97	0.01779
13:76436127:C:T	50	100	1	0.108
13:76436289:T:C	50	100	1	0.108
13:76436418:A:G	50	100	1	0.108
13:76436740:C:A	50	100	1	0.1759
13:76437109:G:A	50	100	1	0.01053
13:76437282:C:T	50	100	1	0.108
13:76437586:C:G	48	100	1	0.108
13:76437616:A:C	50	98	1	0.09622
13:76437763:A:T	50	100	1	0.108
13:76437803:G:A	50	98	0.95	0.02233
13:76438264:C:T	50	100	1	0.108
13:76438446:G:C	50	100	1	0.108
13:76438908:G:A	50	100	1	0.108
13:76439107:T:A	50	100	1	0.108
13:76439120:T:C	50	100	1	0.108
13:76439206:A:C	50	100	1	0.01362
13:76439865:C:T	50	100	1	0.108
13:76440242:G:A	50	98	0.95	0.04829
13:76440305:C:T	50	100	1	0.03322
13:76440355:G:A	50	100	1	0.108
13:76440384:C:T	50	100	1	0.108
13:76440914:G:A	50	100	1	0.10780000000000001
13:76441058:G:T	50	100	1	0.108
13:76441427:C:T	50	100	1	0.1051
13:76441487:C:A	50	98	0.87	0.02215
13:76441832:A:G	50	100	1	0.108
13:76442560:T:C	50	100	1	0.1077
13:76442862:T:C	50	100	1	0.0187
13:76443253:T:A	50	100	1	0.3548
13:76443270:G:T	50	100	1	0.09513
13:76443754:G:A	50	100	0.99	0.0394
13:76443764:G:A	50	100	1	0.1077
13:76444800:G:A	50	100	1	0.108
13:76445307:C:G	50	100	0.89	0.02306
13:76445528:T:G	50	98	0.88	0.02415
13:76445631:T:C	50	100	0.99	0.0138
13:76445687:G:A	50	100	1	0.108
13:76445826:G:A	50	100	1	0.0955
13:76446400:C:T	50	100	0.99	0.3549
13:76446519:A:C	50	100	1	0.1761
13:76447009:T:C	50	100	1	0.02832
13:76447298:T:C	50	100	1	0.1053
13:76447589:C:T	50	100	1	0.108
13:76447753:T:C	50	100	1	0.1086
13:76448081:C:T	50	100	1	0.1759
13:76448319:T:C	50	100	1	0.108
13:76448682:C:G	50	100	1	0.1761
13:76449012:G:A	50	100	1	0.1082
13:76449113:G:A	50	100	1	0.108
13:76449558:C:T	50	100	1	0.108
13:76449613:T:C	50	100	1	0.01924
13:76449902:T:C	50	100	1	0.01852
13:76449941:C:T	50	100	1	0.108
13:76450765:A:T	50	100	1	0.3548
13:76450766:G:A	50	100	1	0.3548
13:76452930:A:T	50	100	1	0.1082
13:76453242:C:A	50	100	1	0.01053
13:76453358:A:G	50	100	1	0.01852
13:76453374:G:A	50	100	1	0.108
13:76453380:G:A	49	98	0.98	0.02106
13:76453636:T:C	50	100	1	0.108
13:76453808:G:C	50	98	1	0.108
13:76453861:G:A	50	100	0.95	0.1084
13:76454198:A:C	50	100	1	0.108
13:76454625:T:C	50	98	1	0.1051
13:76455342:T:C	50	100	0.73	0.01071
13:76455633:C:T	50	100	1	0.01961
13:76455715:C:T	50	100	0.99	0.3549
13:76455761:C:T	50	100	1	0.108
13:76456847:C:T	50	98	0.91	0.02378
13:76456904:G:A	50	100	1	0.108
13:76457324:G:A	50	100	1	0.0955
13:76457347:A:G	50	100	1	0.1663
13:76457452:C:A	50	98	1	0.1082
13:76457647:G:A	50	100	1	0.0955
13:76457767:T:C	50	100	1	0.108
13:76458258:A:G	50	100	1	0.108
13:76458421:C:T	50	100	1	0.108
13:76458795:G:A	50	100	1	0.1665
13:76459468:A:G	50	100	1	0.1267
13:76459563:G:C	50	100	0.98	0.1097
13:76459665:G:A	50	100	1	0.01235
13:76459735:T:G	50	100	0.98	0.02469
13:76460245:T:C	50	100	0.96	0.104
13:76461145:T:G	50	100	0.96	0.07462
13:76462282:T:C	50	100	0.87	0.01943
13:76463074:A:T	50	98	1	0.01144
13:76463172:T:C	50	100	0.96	0.08696
13:76464436:T:C	50	96	0.96	0.1271
13:76465084:A:T	50	100	0.97	0.03377
13:76466811:C:T	50	100	0.97	0.4755
13:76469792:C:A	50	100	0.98	0.01362
13:76470547:A:G	50	100	1	0.01688
13:76471195:T:C	50	100	1	0.01307
13:76471206:C:T	50	100	1	0.01107
13:76471306:T:A	50	100	0.99	0.03903
13:76471395:C:T	50	100	0.98	0.2409
13:76472373:T:C	50	98	0.93	0.02179
13:76472601:C:T	50	100	1	0.01107
13:76472609:C:T	50	98	0.94	0.03032
13:76473259:A:T	50	100	0.94	0.02324
13:76473595:A:T	50	100	0.99	0.362
13:76473617:T:G	50	100	0.94	0.02378
13:76473669:A:C	50	98	0.96	0.0207
13:76473790:A:T	50	100	1	0.03558
13:76474575:G:A	50	100	1	0.01126
13:76474968:A:G	50	96	0.96	0.0187
13:76475220:T:C	50	96	0.94	0.06173
13:76475721:A:G	50	100	1	0.1017
13:76476277:G:A	50	100	0.99	0.3805
13:76476477:C:T	50	100	1	0.01089
13:76477025:C:T	50	100	1	0.1216
13:76477118:T:G	50	100	1	0.01089
13:76478157:C:T	50	100	1	0.01398
13:76478623:G:C	50	100	1	0.1109
13:76478633:C:T	50	100	1	0.1106
13:76479259:C:A	50	100	1	0.1127
13:76479395:C:T	50	100	1	0.1127
13:76479514:G:A	50	100	1	0.1127
13:76479527:G:C	50	100	1	0.1215
13:76479608:C:G	50	100	1	0.1015
13:76480050:T:C	50	92	0.98	0.11
13:76480073:G:A	49	83.7	0.87	0.08297
13:76480202:T:C	46	100	0.94	0.02397
13:76480866:A:G	42	95.2	0.92	0.2996
13:76480916:A:T	48	100	0.93	0.01434
13:76481017:A:T	48	95.8	0.82	0.01271
13:76481019:C:T	48	100	0.71	0.01779
13:76481096:T:G	49	100	0.95	0.1089
13:76481532:C:G	50	100	1	0.1131
13:76481658:T:C	50	100	1	0.1131
13:76481683:A:C	50	100	1	0.01198
13:76482039:G:A	50	100	1	0.1131
13:76482185:G:A	50	100	1	0.01235
13:76482255:T:C	50	100	1	0.1131
13:76482331:C:G	50	100	1	0.1131
13:76482449:G:A	50	100	1	0.1131
13:76482464:C:T	50	100	1	0.1131
13:76482503:T:G	50	100	1	0.1131
13:76482509:C:T	50	100	1	0.1135
13:76482780:G:A	50	100	1	0.1131
13:76482923:T:C	50	100	1	0.1131
13:76483088:C:T	50	100	0.99	0.4922
13:76483147:C:T	50	100	1	0.1187
13:76483425:T:C	50	100	1	0.1133
13:76483912:C:T	50	100	1	0.1131
13:76483918:A:C	50	100	1	0.1131
13:76484345:G:A	50	100	1	0.01398
13:76484467:G:T	50	100	1	0.1129
13:76484535:A:G	50	98	1	0.1133
13:76484980:T:C	50	100	1	0.1129
13:76485183:C:G	50	100	1	0.04339
13:76485221:G:A	50	100	1	0.1131
13:76485580:G:A	50	100	0.96	0.01906
13:76485607:T:C	50	100	1	0.1131
13:76485617:G:A	50	100	1	0.1131
13:76485673:T:A	50	100	1	0.01162
13:76485791:C:A	50	100	1	0.1133
13:76485879:A:C	50	100	1	0.0699
13:76485921:C:G	50	100	1	0.1131
13:76486047:C:G	50	100	1	0.1131
13:76486249:C:T	50	100	0.84	0.01616
13:76486395:C:T	50	100	1	0.01162
13:76486476:G:T	50	98	1	0.02052
13:76486763:T:C	50	100	0.97	0.1149
13:76486905:G:A	50	100	1	0.1131
13:76486949:G:C	50	100	1	0.1187
13:76486991:G:A	50	100	0.98	0.1327
13:76487032:C:T	50	100	0.84	0.01198
13:76487111:T:G	50	100	1	0.1058
13:76487272:C:T	50	100	0.99	0.2177
13:76487569:T:C	50	100	1	0.02052
13:76487593:G:A	50	100	1	0.1189
13:76487647:G:A	50	100	1	0.1131
13:76487832:C:T	50	100	1	0.1129
13:76488002:C:A	50	100	1	0.1118
13:76488275:A:G	50	100	1	0.1718
13:76488440:C:A	50	100	1	0.01162
13:76488459:T:C	50	100	1	0.2805
13:76488462:G:C	50	100	1	0.01089
13:76488521:T:C	50	100	1	0.1718
13:76488587:G:T	50	100	1	0.1721
13:76488652:C:A	50	100	1	0.1883
13:76488813:C:T	50	100	1	0.1714
13:76488861:T:C	50	100	1	0.1714
13:76488871:T:G	50	100	1	0.1719
13:76489084:T:G	50	98	0.98	0.1013
13:76489302:A:G	50	100	1	0.1939
13:76489374:T:C	50	100	1	0.185
13:76489395:A:G	50	100	1	0.1481
13:76489427:G:A	50	100	1	0.1941
13:76489486:C:T	50	100	1	0.1939
13:76489600:G:A	50	100	1	0.02741
13:76489785:A:T	50	100	1	0.1318
13:76490006:C:T	50	100	1	0.1939
13:76490021:G:C	50	100	1	0.1935
13:76490107:G:A	50	100	1	0.1939
13:76490366:G:A	50	100	1	0.1939
13:76490404:G:A	50	100	1	0.1939
13:76490550:G:A	50	100	1	0.1939
13:76490708:G:T	50	100	1	0.1939
13:76490723:T:C	50	100	1	0.2832
13:76490811:G:A	50	100	1	0.1714
13:76490879:A:G	50	100	1	0.1714
13:76490896:C:T	50	100	1	0.1481
13:76490906:T:C	50	100	1	0.03885
13:76491009:A:G	50	100	1	0.1714
13:76491131:A:T	50	100	1	0.1667
13:76491276:G:T	50	100	0.97	0.02033
13:76491295:G:A	50	100	1	0.1676
13:76491296:C:T	50	100	1	0.1676
13:76491708:A:G	50	100	1	0.07008
13:76491784:A:G	50	100	1	0.1708
13:76491855:G:A	50	100	0.99	0.1708
13:76491875:A:T	50	100	1	0.1708
13:76491885:T:C	50	100	1	0.1708
13:76492009:A:G	50	100	1	0.1629
13:76492154:G:A	50	100	1	0.1708
13:76492258:G:A	50	100	1	0.1122
13:76492747:C:T	50	100	1	0.1941
13:76493035:T:A	48	91.7	0.94	0.4889
13:76493037:T:A	49	95.9	0.64	0.01797
13:76493161:T:A	50	96	0.97	0.1147
13:76493312:T:A	50	100	1	0.01235
13:76493337:C:T	50	100	1	0.1877
13:76493540:T:G	50	98	0.99	0.2852
13:76493684:T:C	50	100	1	0.1828
13:76493872:C:T	50	100	1	0.1748
13:76493915:G:A	50	100	0.97	0.08424
13:76493916:G:A	50	100	0.99	0.04412
13:76493958:A:G	50	100	1	0.1805
13:76494078:A:G	50	100	1	0.1721
13:76494259:A:G	50	100	1	0.02505
13:76494406:G:C	50	100	0.99	0.2834
13:76494678:A:G	50	100	1	0.175
13:76494840:G:C	50	100	0.99	0.2801
13:76494874:C:T	50	100	1	0.02887
13:76495128:A:T	50	100	1	0.1723
13:76495604:G:C	50	100	1	0.1759
13:76495887:C:T	50	100	1	0.01235
13:76496165:A:G	50	100	1	0.1808
13:76496587:G:T	50	100	1	0.1906
13:76496649:A:G	50	100	0.94	0.01561
13:76496655:T:G	50	100	0.92	0.03086
13:76496986:A:G	50	100	1	0.1806
13:76497033:A:G	50	100	1	0.1805
13:76497272:T:C	50	100	1	0.175
13:76497325:A:G	50	100	1	0.1808
13:76497371:T:C	50	100	1	0.1806
13:76497436:G:T	50	100	1	0.1915
13:76497498:G:T	50	100	0.99	0.2068
13:76497673:G:T	50	100	1	0.1817
13:76497729:A:G	50	100	1	0.1808
13:76498175:C:G	50	100	1	0.187
13:76498537:T:C	50	100	0.99	0.2832
13:76499468:C:G	50	100	0.98	0.03922
13:76499470:C:G	50	100	1	0.1801
13:76499680:G:A	50	100	1	0.01235
13:76501138:G:A	50	100	1	0.02905
13:76501179:A:G	50	100	1	0.1659
13:76501195:C:A	50	100	1	0.1721
13:76502614:A:G	50	100	1	0.1663
13:76502650:A:T	50	100	1	0.1581
13:76502682:C:T	50	100	0.99	0.1752
13:76502801:A:G	50	100	1	0.1663
13:76502955:G:A	50	100	1	0.01253
13:76502976:T:C	50	100	1	0.04466
13:76503216:C:T	50	100	1	0.2244
13:76503470:C:T	50	100	1	0.1768
13:76503724:G:C	50	100	1	0.02197
13:76503748:A:G	50	100	1	0.2347
13:76503896:G:A	50	100	1	0.4021
13:76504036:C:A	50	100	1	0.02905
13:76504826:G:A	50	100	1	0.1761
13:76504924:G:A	50	100	1	0.1763
13:76504959:A:T	50	100	1	0.177
13:76505442:C:T	50	100	1	0.1772
13:76505549:T:C	50	100	1	0.02378
13:76505566:G:A	50	100	1	0.4143
13:76506109:G:A	50	98	0.91	0.01543
13:76506329:T:C	50	100	1	0.2729
13:76506799:A:G	50	100	1	0.2378
13:76506947:G:T	50	100	1	0.1432
13:76507535:G:C	50	100	1	0.4154
13:76507539:C:T	50	100	1	0.4056
13:76507893:G:T	50	100	0.9	0.01707
13:76508687:A:G	50	100	1	0.2382
13:76510030:A:G	50	100	1	0.2382
13:76510284:T:C	50	100	1	0.3765
13:76510574:A:C	50	100	0.99	0.03431
13:76510755:T:A	50	96	0.98	0.3822
13:76510884:A:C	50	100	0.98	0.1383
13:76511006:T:G	50	98	0.9	0.01235
13:76511010:G:T	50	100	0.99	0.3767
13:76511077:G:A	50	100	0.98	0.4958
13:76511275:C:T	50	100	0.98	0.01688
13:76511659:C:T	50	98	1	0.4546
13:76512099:C:T	50	100	0.96	0.01634
13:76512132:A:G	50	98	1	0.4755
13:76512155:G:C	50	98	1	0.4927
13:76513234:A:G	50	100	1	0.01725
13:76513517:A:G	50	100	1	0.01725
13:76513871:T:C	50	100	1	0.1594
13:76514187:C:T	50	100	0.99	0.1438
13:76514839:G:T	50	96	0.73	0.02197
13:76515379:A:T	50	98	0.94	0.1923
13:76515472:T:G	50	100	0.98	0.01216
13:76515740:T:C	50	100	1	0.1347
13:76515873:C:T	50	100	1	0.2295
13:76515927:C:G	50	100	0.95	0.01216
13:76515976:G:A	50	98	1	0.2736
13:76516175:G:A	50	98	1	0.2736
13:76516504:C:G	50	100	0.88	0.01216
13:76517155:C:G	50	100	1	0.1345
13:76517264:C:T	50	100	1	0.1694
13:76517342:A:G	50	100	0.95	0.02397
13:76517442:T:A	50	100	1	0.1282
13:76518498:G:A	50	100	1	0.01271
13:76518639:T:C	50	100	1	0.02796
13:76519126:T:C	50	100	1	0.01271
13:76519762:T:A	50	98	1	0.4646
13:76520599:C:G	50	98	0.99	0.488
13:76520718:C:G	50	100	1	0.01271
13:76520909:G:C	50	100	0.96	0.01525
13:76521501:G:A	50	98	0.99	0.3691
13:76521515:T:C	50	98	0.99	0.2682
13:76521549:C:T	50	100	1	0.1467
13:76521644:C:T	50	100	0.98	0.0285
13:76522562:T:C	50	98	1	0.1656
13:76522782:G:A	50	98	1	0.3647
13:76523519:G:A	50	100	1	0.07462
13:76523825:G:C	50	100	1	0.07462
13:76523958:T:G	50	100	1	0.1605
13:76524449:G:T	50	100	1	0.1333
13:76524554:T:A	49	98	0.99	0.26
13:76525116:A:G	50	98	1	0.1621
13:76525210:A:T	49	100	0.98	0.0984
13:76525305:C:G	50	100	1	0.3976
13:76525721:T:C	50	100	1	0.07371
13:76525771:T:C	50	100	0.98	0.08479
13:76526034:G:A	50	100	1	0.08678
13:76527603:A:G	50	100	0.93	0.03322
13:76527721:A:T	50	100	0.98	0.09532
13:76527722:C:G	50	100	0.98	0.09532
13:76527770:T:C	50	100	0.99	0.1567
13:76528033:C:T	50	100	1	0.1336
13:76528644:T:C	50	100	0.94	0.03214
13:76528681:A:G	50	100	0.98	0.01289
13:76528887:C:T	50	100	1	0.01652
13:76529071:A:G	50	100	1	0.07389
13:76529091:G:T	50	100	1	0.08678
13:76529117:C:T	50	100	1	0.1656
13:76529200:T:C	50	100	1	0.3656
13:76529926:A:G	50	100	0.99	0.3406
13:76530447:G:A	50	100	1	0.01344
13:76530782:C:T	50	100	0.98	0.02088
13:76531537:T:C	50	98	1	0.352
13:76531588:T:C	50	100	0.99	0.09513
13:76531655:C:T	50	100	0.99	0.0846
13:76532118:T:C	50	100	1	0.1634
13:76532373:T:G	50	100	1	0.136
13:76532489:A:C	50	100	1	0.01834
13:76532909:T:C	50	100	1	0.09096
13:76532972:A:G	50	100	1	0.1255
13:76533000:C:T	50	100	1	0.08715
13:76533329:A:G	50	100	1	0.1369
13:76533393:G:C	50	100	1	0.1623
13:76533610:G:A	50	100	1	0.08351
13:76533638:G:A	50	100	1	0.08388
13:76533838:T:A	50	100	1	0.3522
13:76534304:C:G	50	100	0.99	0.09895
13:76534374:T:C	50	100	1	0.07389
13:76534473:C:A	50	100	0.98	0.01253
13:76534781:G:A	50	100	1	0.07171
13:76534882:A:G	50	100	1	0.0728
13:76535019:G:A	50	100	0.93	0.02033
13:76535057:A:C	50	100	0.99	0.0866
13:76535329:C:T	50	100	1	0.08569
13:76535427:G:A	50	100	0.97	0.01561
13:76535518:G:A	50	100	0.98	0.07807
13:76535611:C:T	50	100	1	0.01816
13:76535965:T:G	50	100	1	0.08188
13:76535981:C:T	50	100	1	0.01834
13:76536028:G:A	50	98	0.94	0.04466
13:76536077:C:T	50	100	1	0.08551
13:76536395:A:C	50	100	1	0.0817
13:76536466:A:G	50	100	0.78	0.01416
13:76536576:G:A	50	100	1	0.08497
13:76536825:T:C	50	100	1	0.1358
13:76537157:A:G	50	100	0.99	0.1474
13:76537324:G:T	50	100	1	0.07062
13:76537374:G:A	50	100	1	0.08551
13:76537378:G:C	50	100	1	0.136
13:76537490:C:T	50	100	1	0.08551
13:76537501:C:T	50	100	0.96	0.05901
13:76537786:T:G	50	100	1	0.01071
13:76537943:C:A	50	100	1	0.388
13:76538143:C:T	50	100	0.97	0.01924
13:76538376:C:T	50	100	1	0.08497
13:76538690:G:A	50	100	1	0.3669
13:76539340:T:C	50	100	0.97	0.01598
13:76539413:C:T	50	100	1	0.0915
13:76540991:C:T	50	100	1	0.07008
13:76540994:G:A	50	100	1	0.07026
13:76541003:A:T	50	100	1	0.09132
13:76541109:C:T	50	100	0.97	0.06754
13:76541194:C:T	50	100	1	0.09132
13:76541405:T:C	50	100	1	0.1852
13:76541914:A:G	50	100	1	0.08497
13:76542081:G:A	50	100	0.99	0.01761
13:76542087:G:A	50	100	1	0.09314
13:76542134:G:A	50	100	1	0.09314
13:76542434:G:A	50	98	0.88	0.03141
13:76542848:G:A	50	100	0.99	0.02505
13:76543211:T:C	50	100	1	0.01216
13:76543264:A:G	50	98	0.9	0.01598
13:76543327:C:T	50	100	1	0.3143
13:76543481:T:C	50	100	0.96	0.06699
13:76543484:A:G	50	100	1	0.03214
13:76543614:T:G	50	100	0.96	0.01743
13:76543849:T:C	50	100	1	0.3056
13:76544066:G:T	50	100	0.99	0.01761
13:76544158:G:A	50	100	1	0.03195
13:76544191:T:C	50	100	0.96	0.06899
13:76544212:G:A	50	100	1	0.4081
13:76544317:T:A	50	100	0.98	0.2135
13:76544397:A:G	50	100	1	0.04956
13:76544635:A:G	50	100	1	0.2841
13:76544833:G:C	50	100	0.98	0.1805
13:76544995:G:C	49	100	0.97	0.2008
13:76545031:G:A	47	97.9	1	0.01071
13:76545423:A:G	33	78.8	0.99	0.3177
13:76546545:C:A	46	97.8	1	0.0443
13:76547018:A:T	47	100	0.79	0.01816
13:76547555:A:G	49	95.9	1	0.2849
13:76547564:A:T	50	98	1	0.3377
13:76547721:A:G	38	92.1	0.85	0.06718
13:76547804:G:A	50	100	0.99	0.01198
13:76547889:C:T	49	85.7	0.93	0.06627
13:76548066:T:G	47	95.7	0.98	0.1786
13:76548612:C:T	50	100	1	0.3382
13:76548651:C:G	50	100	1	0.3382
13:76549181:C:T	50	100	1	0.06954
13:76549398:A:G	50	100	1	0.1748
13:76549689:T:C	50	100	1	0.3384
13:76549906:T:C	50	100	1	0.01616
13:76549908:T:A	50	100	0.98	0.01162
13:76550414:G:A	50	100	1	0.2749
13:76550472:T:A	50	100	1	0.2745
13:76550585:T:C	50	100	1	0.2745
13:76550657:G:A	49	100	0.99	0.3342
13:76551452:G:A	50	100	1	0.3034
13:76551481:C:T	50	100	0.96	0.07879
13:76552022:T:A	50	100	0.98	0.01162
13:76552032:T:C	50	100	0.98	0.2162
13:76552211:T:C	50	100	0.97	0.01797
13:76552231:T:C	50	100	1	0.05392
13:76552822:T:C	50	100	0.95	0.06972
13:76553677:T:C	50	100	0.95	0.06863
13:76554040:G:A	50	100	0.97	0.01071
13:76554249:G:A	50	98	0.99	0.2878
13:76554582:G:T	50	100	0.96	0.342
13:76555190:G:A	50	92	0.9	0.2736
13:76555279:T:C	50	100	0.83	0.03558
13:76555395:C:T	50	88	0.88	0.3123
13:76555399:G:A	50	96	0.95	0.03123
13:76555666:T:C	50	100	0.86	0.01416
13:76556339:T:G	50	100	0.98	0.1049
13:76556513:G:A	50	100	0.99	0.2041
13:76556746:T:A	50	100	1	0.4664
13:76556799:T:A	50	100	1	0.4664
13:76556851:T:C	50	100	1	0.1334
13:76556915:A:C	50	100	1	0.01852
13:76557397:T:A	50	100	1	0.461
13:76557660:C:A	50	100	1	0.1336
13:76557778:A:G	50	100	1	0.4541
13:76557812:C:T	50	100	1	0.1334
13:76557902:T:C	50	100	1	0.246
13:76558030:T:G	50	100	1	0.4339
13:76558920:A:G	50	100	1	0.1164
13:76559252:T:C	50	100	1	0.4256
13:76559399:C:T	50	100	1	0.4256
13:76559403:T:C	50	100	1	0.4185
13:76560134:C:A	49	100	1	0.4256
13:76560391:G:T	50	100	1	0.4452
13:76560665:G:A	50	100	1	0.4116
13:76560805:T:C	50	100	0.99	0.1285
13:76560901:C:T	50	100	1	0.01253
13:76562177:T:A	50	100	1	0.01434
13:76562178:T:A	50	100	1	0.3066
13:76562179:A:T	50	100	0.99	0.02033
13:76562479:T:G	50	100	1	0.2393
13:76562845:T:A	50	100	1	0.2838
13:76562904:G:C	50	98	0.99	0.3019
13:76563150:C:T	50	100	1	0.236
13:76563396:G:A	50	100	1	0.2974
13:76563677:G:T	50	100	1	0.1503
13:76563808:C:T	50	100	1	0.2288
13:76563822:T:C	50	100	1	0.1129
13:76564693:C:T	50	100	1	0.04357
13:76564969:C:T	50	98	1	0.238
13:76564970:T:G	50	98	1	0.3368
13:76565069:T:A	50	100	1	0.2903
13:76565775:A:C	50	100	1	0.01434
13:76566027:C:T	50	100	1	0.3021
13:76566833:G:A	50	100	1	0.1057
13:76566952:A:C	50	100	1	0.06118
13:76566978:A:T	50	100	1	0.1129
13:76567069:T:C	50	100	1	0.36
13:76567153:C:T	50	100	1	0.36
13:76567535:A:G	50	100	0.99	0.3607
13:76568300:G:C	50	100	0.98	0.134
13:76569164:C:T	50	100	1	0.238
13:76569314:T:C	50	100	1	0.01434
13:76569629:C:A	50	100	1	0.3046
13:76569814:A:G	50	100	1	0.3606
13:76570022:A:T	50	100	1	0.3048
13:76570184:T:C	50	100	1	0.313
13:76570919:A:C	50	100	1	0.3557
13:76571190:T:C	50	100	0.99	0.2298
13:76571367:G:A	50	100	1	0.1033
13:76571488:T:G	50	100	1	0.1033
13:76571683:C:T	50	100	0.94	0.02869
13:76571823:C:G	50	100	1	0.3183
13:76572267:C:G	50	100	1	0.1703
13:76572487:T:C	50	100	1	0.2188
13:76572868:A:G	50	100	0.98	0.01362
13:76574159:G:A	50	100	1	0.01816
13:76574533:T:C	50	100	1	0.01797
13:76574628:T:C	50	100	0.88	0.01507
13:76574860:C:T	50	98	1	0.1046
13:76574979:C:A	50	100	1	0.01816
13:76575171:T:C	50	100	1	0.01797
13:76575333:A:G	50	100	1	0.2346
13:76575534:T:C	50	100	1	0.01688
13:76575667:C:A	50	100	0.92	0.0118
13:76575982:G:A	50	100	1	0.01489
13:76576148:T:C	50	100	1	0.01489
13:76576185:A:T	50	100	1	0.02959
13:76576462:A:T	50	100	1	0.1146
13:76576635:T:C	50	100	0.92	0.02197
13:76576884:T:G	50	100	1	0.01707
13:76577000:G:T	50	100	1	0.01743
13:76577235:G:A	50	100	1	0.01816
13:76577247:A:G	50	100	0.99	0.2907
13:76577694:C:T	50	100	1	0.1042
13:76577877:G:T	50	100	1	0.01779
13:76577897:G:A	50	100	0.98	0.01344
13:76577944:T:C	50	100	1	0.01779
13:76578093:C:A	50	100	1	0.1156
13:76578365:G:A	50	100	0.94	0.03359
13:76578584:G:A	50	100	1	0.3099
13:76579209:G:A	50	100	1	0.1031
13:76579250:G:A	50	100	0.99	0.3255
13:76579660:T:C	50	100	1	0.01779
13:76580382:T:C	50	100	1	0.313
13:76580746:T:C	50	100	0.93	0.01271
13:76580835:G:A	50	100	1	0.1042
13:76581006:A:G	50	100	1	0.01107
13:76581043:G:T	50	100	1	0.313
13:76581066:A:G	50	100	1	0.4274
13:76581107:G:C	50	100	1	0.01452
13:76581159:C:T	50	100	0.98	0.09586
13:76581313:A:G	49	98	1	0.3068
13:76581482:C:A	50	100	1	0.04375
13:76581488:T:G	50	100	1	0.04375
13:76581586:G:T	46	100	1	0.1024
13:76581628:G:A	48	100	0.96	0.04539
13:76581825:G:A	49	100	0.76	0.02215
13:76581923:T:C	49	100	1	0.01779
13:76581938:A:G	50	96	1	0.1058
13:76582242:G:A	50	100	0.99	0.3785
13:76582295:C:T	50	100	1	0.01816
13:76582432:G:A	50	100	0.99	0.2988
13:76582708:C:A	50	100	1	0.08315
13:76582961:C:T	50	100	0.83	0.01035
13:76583321:G:A	49	100	1	0.1679
13:76583551:G:A	50	100	0.99	0.1178
13:76583562:C:T	50	100	1	0.08315
13:76583920:A:G	50	100	1	0.01779
13:76584498:T:G	50	100	1	0.2471
13:76584527:G:A	50	100	0.94	0.02778
13:76584542:A:T	50	100	0.99	0.1153
13:76584704:A:G	50	100	1	0.2266
13:76584832:G:A	50	100	1	0.01162
13:76584933:G:A	50	100	1	0.08497
13:76585282:G:A	49	100	1	0.3048
13:76585434:T:A	50	100	1	0.3529
13:76585505:T:C	50	100	1	0.2894
13:76585550:C:T	50	100	1	0.1031
13:76585656:T:G	50	100	1	0.01452
13:76585798:C:G	50	100	1	0.2275
13:76585946:T:C	50	100	1	0.01452
13:76586050:T:G	50	100	1	0.01107
13:76586546:T:G	50	100	0.98	0.1414
13:76586861:C:A	50	100	1	0.3208
13:76587202:T:A	50	100	1	0.04339
13:76587692:G:A	50	100	0.98	0.1454
13:76587707:T:G	50	100	1	0.2476
13:76588143:C:T	50	100	0.96	0.01543
13:76588158:G:A	50	100	1	0.01725
13:76588282:G:A	50	100	0.99	0.1672
13:76588387:T:C	50	100	1	0.01779
13:76588711:G:A	50	100	1	0.01725
13:76588774:G:C	50	100	1	0.01235
13:76589337:A:C	50	100	1	0.2318
13:76589419:C:T	50	100	1	0.4041
13:76590059:C:A	50	100	1	0.3263
13:76590260:C:T	50	100	1	0.3177
13:76590268:C:T	50	100	1	0.01707
13:76590338:A:C	50	100	1	0.3074
13:76590598:C:T	50	100	0.99	0.2344
13:76590840:G:T	50	100	0.82	0.01688
13:76591107:C:T	50	100	0.99	0.0167
13:76591257:G:A	50	100	1	0.01834
13:76591765:A:G	50	100	1	0.278
13:76591940:G:A	50	100	1	0.04357
13:76591972:A:G	50	100	1	0.4219
13:76592787:A:G	50	100	1	0.01362
13:76592813:A:C	50	100	1	0.04339
13:76592942:C:A	50	100	1	0.3502
13:76592959:T:C	50	100	1	0.1033
13:76593068:T:C	50	100	1	0.354
13:76593310:G:A	40	80	1	0.2317
13:76593950:G:A	50	100	1	0.4121
13:76594497:C:T	50	100	1	0.01779
13:76594551:G:C	50	100	1	0.01452
13:76595130:G:A	49	100	0.99	0.3401
13:76595314:A:G	50	100	1	0.07371
13:76595556:A:T	50	100	0.99	0.3538
13:76595560:C:G	50	100	0.99	0.3538
13:76595561:G:A	50	100	1	0.4121
13:76595593:G:A	50	100	0.97	0.02651
13:76595705:C:T	50	100	0.98	0.05011
13:76595826:A:G	50	100	1	0.02596
13:76596257:G:C	50	100	1	0.01816
13:76597032:T:G	49	100	0.99	0.2977
13:76597166:G:C	50	100	1	0.01779
13:76597224:T:C	50	100	0.99	0.2752
13:76597295:T:C	50	100	1	0.01779
13:76597376:A:G	50	100	0.99	0.4161
13:76597442:A:T	50	100	1	0.238
13:76597626:G:A	50	100	0.99	0.1605
13:76598346:C:T	50	100	1	0.01489
13:76598388:T:C	50	100	1	0.2222
13:76598534:A:T	50	100	1	0.01779
13:76599441:A:T	50	100	1	0.01452
13:76599696:C:A	50	100	0.98	0.08497
13:76599978:T:C	50	100	1	0.2945
13:76600051:A:G	50	100	1	0.04303
13:76600751:G:A	50	100	1	0.01107
13:76600777:C:G	50	100	0.98	0.08515
13:76601094:G:A	50	100	1	0.04321
13:76601144:A:G	50	100	0.98	0.01779
13:76601213:A:T	50	100	0.99	0.1033
13:76601485:G:T	50	100	0.98	0.08497
13:76601671:T:C	50	100	1	0.2865
13:76602006:A:C	50	100	1	0.01471
13:76602167:G:T	50	100	1	0.2001
13:76602346:C:A	50	100	0.94	0.0187
13:76602486:A:G	50	100	0.98	0.08333
13:76602836:C:T	50	100	0.99	0.3214
13:76602983:G:T	50	100	0.98	0.1046
13:76603152:T:G	50	100	1	0.07389
13:76603153:T:A	50	100	1	0.07389
13:76604677:T:C	50	100	1	0.2313
13:76604922:G:A	50	98	1	0.4099
13:76605101:T:C	50	100	0.88	0.01489
13:76605153:T:C	50	100	1	0.1098
13:76605540:C:T	50	100	1	0.01452
13:76605685:C:G	50	100	1	0.1088
13:76606025:A:G	50	96	1	0.4087
13:76606026:C:A	50	96	0.99	0.4087
13:76606263:T:C	50	100	1	0.4031
13:76606688:C:T	50	100	1	0.09041
13:76606827:G:A	50	100	1	0.2177
13:76606909:C:T	50	100	1	0.1747
13:76607169:G:C	50	100	1	0.2224
13:76607627:C:A	50	100	1	0.3166
13:76608214:G:A	50	100	0.93	0.01271
13:76608292:G:T	50	100	1	0.2371
13:76608314:T:C	50	92	0.82	0.01979
13:76608315:G:A	50	92	0.9	0.01906
13:76608319:G:C	50	96	1	0.09005
13:76608321:C:G	49	89.8	0.98	0.08969
13:76609250:G:A	50	100	1	0.04339
13:76609302:A:T	50	100	1	0.01852
13:76609330:T:G	50	100	1	0.2963
13:76609702:T:A	50	98	0.99	0.3898
13:76610036:T:G	50	100	1	0.0167
13:76610101:C:T	50	100	1	0.01452
13:76610152:G:A	50	96	1	0.02179
13:76610273:G:A	50	100	1	0.07625
13:76610581:G:A	50	100	1	0.09695
13:76610774:G:C	50	100	1	0.0167
13:76612239:G:A	50	100	1	0.01452
13:76612256:C:T	50	100	1	0.02487
13:76612272:A:C	50	100	0.88	0.02142
13:76612292:G:A	50	100	1	0.03522
13:76612570:G:A	50	100	1	0.4012
13:76612821:T:C	49	93.9	0.97	0.08315
13:76612822:T:C	50	82	0.97	0.1767
13:76612823:C:T	50	88	0.97	0.2093
13:76612913:T:C	50	100	0.93	0.01471
13:76612986:C:A	48	97.9	1	0.02669
13:76613984:T:C	49	100	0.94	0.01489
13:76616807:T:C	33	81.8	0.91	0.1113
13:76617185:G:A	40	87.5	1	0.3468
13:76617186:A:G	40	87.5	1	0.3468
13:76617230:C:T	43	95.3	1	0.09677
13:76617263:T:G	49	98	0.94	0.01652
13:76618432:C:T	47	100	0.98	0.01398
13:76618478:T:C	48	100	1	0.01144
13:76618560:A:T	50	98	0.99	0.327
13:76618636:A:G	50	100	1	0.2322
13:76618653:A:G	50	100	1	0.211
13:76618654:G:A	50	100	1	0.211
13:76618779:C:T	50	100	1	0.01561
13:76619928:G:A	50	96	1	0.01961
13:76622681:T:C	50	96	0.99	0.4849
13:76623011:T:C	50	98	1	0.01325
13:76623192:C:A	50	100	1	0.01616
13:76623858:A:G	50	100	1	0.07698
13:76624397:G:T	50	100	0.89	0.01507
13:76624401:A:G	50	100	1	0.4143
13:76625015:T:C	50	100	0.9	0.01289
13:76625163:C:T	50	100	1	0.2342
13:76625403:T:C	50	100	1	0.2073
13:76625614:G:A	50	100	1	0.02959
13:76625737:A:C	50	100	1	0.3166
13:76625865:G:A	50	100	0.98	0.05029
13:76626028:C:T	50	100	1	0.07698
13:76626045:G:A	50	100	1	0.0118
13:76626273:A:G	50	100	0.96	0.02741
13:76626461:C:A	50	100	0.97	0.06518
13:76626685:C:G	50	100	0.98	0.1529
13:76626947:C:T	50	98	1	0.3569
13:76627895:A:G	50	100	1	0.01198
13:76627978:C:T	50	100	1	0.02651
13:76627982:C:T	50	100	0.98	0.01271
13:76628012:C:T	50	100	1	0.01271
13:76628416:A:G	50	100	0.98	0.02832
13:76628449:G:A	50	100	1	0.01271
13:76628974:C:T	50	100	1	0.1008
13:76629152:G:A	49	100	1	0.0167
13:76629271:G:T	50	100	1	0.2106
13:76629272:A:G	50	100	1	0.2106
13:76629393:G:A	49	100	1	0.3068
13:76629785:C:A	50	100	1	0.02977
13:76629979:A:T	50	100	1	0.01198
13:76630095:C:T	50	98	1	0.0167
13:76630179:A:C	50	100	1	0.2337
13:76630241:A:G	50	100	1	0.0167
13:76630455:C:G	50	100	1	0.3036
13:76630705:C:A	50	100	1	0.08152
13:76631017:C:T	50	98	1	0.0167
13:76631018:G:A	50	98	1	0.2084
13:76631234:G:A	50	100	1	0.2373
13:76631239:A:T	50	98	1	0.4421
13:76631401:T:C	50	100	1	0.2373
13:76631503:T:C	50	100	1	0.4586
13:76631528:G:T	50	100	1	0.2375
13:76631582:A:G	50	100	1	0.2373
13:76631648:G:A	50	100	1	0.3036
13:76631697:A:T	50	100	1	0.01198
13:76631809:C:A	50	100	1	0.3497
13:76631839:C:A	50	100	1	0.4548
13:76632061:C:A	50	100	1	0.02687
13:76632089:T:A	50	100	1	0.2373
13:76632932:G:T	50	98	1	0.4577
13:76633085:A:G	50	100	0.99	0.06173
13:76633324:T:C	50	100	1	0.01216
13:76633689:C:T	50	100	1	0.0167
13:76634458:T:C	50	100	1	0.3535
13:76634519:A:C	50	100	1	0.3989
13:76634594:C:T	50	100	1	0.3695
13:76634595:T:G	50	98	1	0.2518
13:76634598:C:T	50	98	1	0.2516
13:76634751:T:G	50	98	1	0.4141
13:76635178:G:A	50	100	1	0.01961
13:76635511:G:A	50	100	1	0.01271
13:76635592:C:T	50	100	1	0.09604
13:76635776:A:G	50	100	0.99	0.4704
13:76636050:A:G	50	100	1	0.2012
13:76636096:G:A	50	100	0.99	0.02251
13:76636146:C:G	50	100	1	0.201
13:76636345:G:T	50	98	0.99	0.02124
13:76636458:T:C	50	100	1	0.2003
13:76636970:A:G	50	100	1	0.3842
13:76637111:G:T	50	100	1	0.2106
13:76637267:C:T	49	100	0.96	0.01452
13:76637664:C:T	50	100	0.99	0.01144
13:76637794:C:T	50	100	1	0.02669
13:76638236:T:A	50	100	0.99	0.05029
13:76638434:G:T	50	100	1	0.1903
13:76638500:C:G	50	100	1	0.02124
13:76639050:C:T	50	100	1	0.4241
13:76639445:C:G	50	100	1	0.09713
13:76639679:A:G	50	98	1	0.2324
13:76639912:A:T	50	100	1	0.01489
13:76640179:C:G	50	100	1	0.3873
13:76640341:C:T	50	100	1	0.01416
13:76640581:C:T	50	100	1	0.09713
13:76640856:C:T	50	100	1	0.3192
13:76641009:T:C	50	100	1	0.3192
13:76641050:T:G	50	100	1	0.09713
13:76641320:C:T	50	98	1	0.02088
13:76641534:G:A	50	100	1	0.3224
13:76641557:T:C	50	100	1	0.03322
13:76642442:A:T	50	100	0.99	0.1783
13:76642830:G:A	50	100	1	0.2516
13:76642907:A:G	50	100	1	0.01652
13:76642981:T:C	50	98	1	0.3206
13:76643132:A:G	50	100	1	0.2077
13:76643617:A:G	50	100	1	0.2142
13:76643895:C:A	50	100	1	0.0167
13:76644160:G:A	50	100	1	0.2077
13:76644229:T:C	50	100	1	0.376
13:76644436:T:C	50	100	1	0.1776
13:76644438:T:C	50	100	1	0.09695
13:76644749:G:A	50	100	1	0.3827
13:76644871:A:G	50	100	1	0.2131
13:76644983:T:C	50	98	1	0.02832
13:76645000:G:A	50	100	1	0.3958
13:76645434:C:T	50	100	1	0.2079
13:76646459:T:C	50	100	0.96	0.02887
13:76647325:T:C	50	100	1	0.2636
13:76647525:G:C	50	100	1	0.3103
13:76647969:G:A	50	100	1	0.01017
13:76648364:T:G	50	100	0.98	0.1768
13:76648691:A:G	50	100	1	0.2965
13:76648741:T:C	50	100	1	0.3032
13:76648927:T:C	50	100	1	0.04884
13:76649009:T:C	50	100	1	0.2965
13:76649068:C:T	50	100	1	0.01307
13:76649442:T:C	50	98	1	0.06826
13:76649619:G:C	50	100	1	0.2442
13:76650152:C:G	50	100	1	0.3733
13:76650377:G:A	50	98	0.99	0.3758
13:76650490:G:A	50	100	1	0.3769
13:76650541:A:G	50	98	1	0.2102
13:76651099:T:C	50	100	0.88	0.01507
13:76651159:G:A	50	100	0.99	0.3851
13:76651194:G:A	50	100	1	0.01107
13:76651224:T:C	50	100	1	0.0118
13:76651467:A:G	50	98	1	0.2101
13:76651588:A:G	50	100	1	0.08188
13:76651827:C:T	50	100	1	0.3767
13:76651977:T:C	50	100	1	0.08188
13:76652139:T:C	49	100	1	0.2262
13:76652342:T:C	50	100	1	0.08224
13:76652617:T:G	50	100	1	0.04049
13:76653332:C:T	50	100	0.97	0.01489
13:76653337:A:G	50	100	1	0.1031
13:76653632:G:C	50	100	1	0.06681
13:76653785:G:T	50	100	0.95	0.0659
13:76654704:C:G	50	98	1	0.04811
13:76654824:A:G	50	100	1	0.01652
13:76654904:G:A	50	100	1	0.2262
13:76655007:C:A	50	100	0.93	0.01126
13:76655091:G:C	50	100	0.99	0.256
13:76655307:G:A	50	100	0.99	0.1293
13:76655528:A:C	50	100	1	0.06826
13:76655771:G:A	50	100	1	0.01307
13:76656252:A:C	50	100	1	0.06645
13:76656502:G:A	50	100	0.98	0.07262
13:76657135:G:A	50	100	1	0.03395
13:76657137:G:A	50	100	0.98	0.07244
13:76657171:G:A	50	100	1	0.01834
13:76657484:C:T	50	96	0.9	0.01017
13:76657931:A:G	50	100	0.99	0.2736
13:76658320:G:A	50	100	1	0.01634
13:76658561:C:T	50	100	0.98	0.2271
13:76659254:G:T	50	100	0.99	0.3696
13:76659474:C:T	50	100	1	0.09114
13:76659864:A:G	50	100	0.98	0.07879
13:76659949:G:A	50	100	1	0.2099
13:76660017:T:C	50	100	1	0.01997
13:76660374:A:G	50	98	1	0.05356
13:76660596:T:G	50	100	1	0.04829
13:76660660:G:T	50	100	1	0.04829
13:76660791:A:G	50	98	0.99	0.3273
13:76661051:G:T	50	100	0.98	0.01489
13:76662899:G:A	50	100	1	0.05283
13:76662993:A:G	50	100	0.96	0.01979
13:76663032:C:T	50	100	0.97	0.1175
13:76663085:G:A	50	100	1	0.05283
13:76663105:C:T	50	100	1	0.05283
13:76663386:G:A	50	100	1	0.05301
13:76664348:C:T	50	100	0.98	0.2794
13:76664494:C:A	50	100	1	0.02433
13:76664511:A:G	50	100	1	0.01979
13:76664551:C:A	50	100	1	0.2015
13:76665382:A:G	50	100	1	0.01979
13:76665781:A:G	50	100	1	0.0354
13:76666327:G:C	50	100	1	0.0285
13:76666382:A:C	50	100	0.97	0.0285
13:76666860:T:C	50	100	1	0.04285
13:76667078:T:C	50	100	1	0.02451
13:76667393:G:A	50	100	1	0.2033
13:76667439:C:A	50	100	1	0.2019
13:76667531:C:T	50	100	1	0.01834
13:76667827:C:G	50	100	1	0.01834
13:76667830:A:G	50	100	1	0.01271
13:76667850:C:T	50	100	1	0.06481
13:76668213:G:C	50	100	1	0.2131
13:76668989:T:C	50	100	1	0.06481
13:76669041:T:C	50	100	1	0.01834
13:76669060:C:T	50	100	0.99	0.09423
13:76671352:C:T	50	100	1	0.02433
13:76671369:G:T	49	100	0.99	0.3678
13:76671448:C:T	50	98	0.99	0.02052
13:76673308:G:A	50	100	1	0.0354
13:76673671:C:G	50	100	1	0.065
13:76673743:A:C	50	100	1	0.3373
13:76673800:T:C	50	100	1	0.2131
13:76673919:T:A	50	100	1	0.01888
13:76674153:A:T	50	100	1	0.03123
13:76674356:C:A	50	98	0.95	0.1182
13:76674748:A:G	49	100	1	0.01017
13:76675534:A:G	50	100	1	0.03595
13:76675792:C:T	50	100	1	0.04194
13:76676059:G:T	50	100	1	0.06518
13:76676438:A:G	50	100	1	0.01017
13:76676658:G:A	50	100	1	0.02487
13:76676976:C:G	50	100	0.95	0.01997
13:76677104:C:A	50	100	0.8	0.01307
13:76677211:A:C	50	100	1	0.01053
13:76677332:C:T	50	100	0.99	0.01598
13:76677592:C:G	50	100	1	0.01253
13:76677882:A:T	50	100	1	0.01507
13:76678422:C:T	50	100	0.99	0.09023
13:76678837:A:T	50	100	1	0.06445
13:76679697:A:G	50	100	0.97	0.1665
13:76679718:T:A	50	100	1	0.06699
13:76679724:C:T	50	98	1	0.2972
13:76680091:G:A	50	100	0.99	0.01652
13:76680168:C:G	50	100	0.99	0.3401
13:76680454:T:C	50	100	0.98	0.158
13:76680644:G:A	50	100	1	0.2763
13:76681039:C:A	50	100	1	0.01071
13:76681710:T:C	49	100	0.99	0.4147
13:76681886:C:T	50	100	0.99	0.02306
13:76681930:T:C	50	100	1	0.3172
13:76682136:C:T	50	100	0.97	0.01107
13:76682397:G:A	49	100	1	0.2676
13:76682571:A:C	50	98	1	0.3201
13:76682835:T:A	50	100	1	0.04575
13:76683099:T:C	50	100	1	0.02052
13:76683360:C:T	50	100	1	0.2293
13:76684167:A:G	50	100	0.99	0.3519
13:76684282:G:A	50	100	1	0.0118
13:76684326:T:G	50	100	1	0.4377
13:76684419:G:C	50	100	0.99	0.3849
13:76685189:C:G	50	100	1	0.3849
13:76685792:G:A	50	100	0.99	0.01216
13:76685821:C:T	50	100	1	0.04521
13:76685859:G:T	50	100	1	0.3805
13:76686268:T:C	50	100	1	0.337
13:76686281:G:A	50	98	0.87	0.01507
13:76686375:G:T	50	100	1	0.4107
13:76686683:C:T	50	100	1	0.219
13:76686914:C:T	50	100	0.99	0.02179
13:76687856:G:A	50	100	1	0.1857
13:76688277:G:T	50	100	1	0.0216
13:76688278:C:T	50	100	1	0.0216
13:76688462:G:C	50	100	0.99	0.01216
13:76688481:G:A	50	100	1	0.02669
13:76688858:G:A	50	98	1	0.2418
13:76688868:C:T	50	100	1	0.2052
13:76689100:G:T	50	100	0.95	0.05192
13:76689253:G:T	50	100	0.99	0.02269
13:76690003:A:T	50	100	1	0.3177
13:76690536:A:G	50	100	1	0.01017
13:76690831:G:A	50	100	1	0.01434
13:76690994:G:A	50	96	1	0.219
13:76692299:C:A	50	98	1	0.3682
13:76692403:A:T	50	100	0.99	0.3584
13:76692676:T:C	50	100	1	0.04956
13:76693276:T:C	50	100	1	0.1785
13:76693318:G:C	50	98	0.98	0.01979
13:76694360:T:C	39	94.9	0.93	0.05047
13:76694362:T:C	38	89.5	0.96	0.1097
13:76694670:A:C	50	100	0.99	0.2057
13:76694791:A:G	50	100	0.99	0.1863
13:76694979:T:C	50	100	0.99	0.01089
13:76695203:G:A	50	98	0.99	0.3571
13:76696616:T:C	50	100	1	0.01325
13:76696809:A:G	50	100	1	0.02705
13:76697297:G:C	50	100	1	0.04357
13:76698322:C:T	50	98	0.99	0.01924
13:76699166:T:C	50	100	0.98	0.1407
13:76699214:T:C	50	100	1	0.3484
13:76700077:T:C	50	98	0.99	0.3662
13:76700209:G:A	50	100	1	0.02251
13:76700684:T:C	50	100	1	0.3488
13:76701004:T:C	50	100	0.98	0.1552
13:76702130:C:T	50	100	1	0.01053
13:76702156:C:G	50	100	0.99	0.2055
13:76702861:A:C	50	98	0.99	0.02233
13:76703031:T:C	49	98	0.99	0.3655
13:76703042:T:C	49	100	0.99	0.3655
13:76704359:G:A	50	100	0.99	0.3615
13:76704986:T:A	50	100	1	0.4395
13:76705120:T:C	50	100	1	0.09477
13:76705581:T:A	50	100	1	0.4394
13:76706065:C:A	50	100	0.99	0.01089
13:76706718:C:T	50	98	1	0.3566
13:76706842:G:C	50	100	0.99	0.01035
13:76707475:G:T	50	100	1	0.3299
13:76707580:G:T	50	100	1	0.01107
13:76707711:G:C	50	100	0.98	0.1038
13:76707983:T:A	50	100	0.96	0.01089
13:76708442:G:T	50	100	0.98	0.1532
13:76709047:C:T	50	100	0.99	0.3644
13:76709070:G:A	50	98	0.97	0.2028
13:76709194:C:T	50	100	0.99	0.3638
13:76709787:G:A	50	100	0.99	0.207
13:76709962:T:A	50	100	0.99	0.01271
13:76710653:T:C	50	100	0.98	0.2585
13:76710667:T:G	50	100	0.99	0.2077
13:76710762:C:T	50	100	0.88	0.02179
13:76710827:T:C	50	100	0.99	0.2239
13:76711021:A:G	50	100	1	0.03794
13:76711161:T:C	50	100	0.98	0.2747
13:76711166:A:G	50	100	0.97	0.04702
13:76712526:G:A	50	100	1	0.01053
13:76712710:G:A	50	100	0.98	0.01053
13:76713658:T:C	50	100	0.96	0.1478
13:76713782:G:T	50	100	0.99	0.0512
13:76714206:C:T	50	100	0.99	0.03486
13:76714269:T:C	50	100	0.99	0.2153
13:76714502:T:C	50	100	0.99	0.04067
13:76714752:G:T	50	100	0.98	0.427
13:76715256:A:G	49	100	0.99	0.01071
13:76715324:A:G	50	100	0.97	0.4668
13:76715587:G:A	50	100	1	0.01598
13:76715848:G:A	50	94	0.8	0.01107
13:76716873:G:A	50	98	0.95	0.1215
13:76717024:C:T	50	94	0.93	0.1874
13:76717053:T:A	50	100	0.96	0.02469
13:76717577:T:G	50	98	0.79	0.01452
13:76717578:T:G	50	100	0.99	0.02832
13:76717581:G:T	50	98	0.73	0.01198
13:76717751:T:A	50	100	0.99	0.2509
13:76717905:C:A	50	100	0.99	0.3063
13:76717913:G:T	50	100	0.99	0.3045
13:76718366:G:A	50	98	0.87	0.01452
13:76718756:A:T	50	100	0.99	0.329
13:76718824:A:G	50	100	0.99	0.3322
13:76718998:A:T	50	100	1	0.08224
13:76719089:C:T	50	100	0.7	0.01017
13:76719275:C:T	50	100	0.99	0.01216
13:76719452:A:G	50	100	1	0.09532
13:76719725:T:A	50	100	0.99	0.1826
13:76720245:C:G	50	100	1	0.0532
13:76720263:A:G	50	100	1	0.08261
13:76720265:G:A	50	100	0.99	0.4081
13:76720364:T:A	50	100	0.99	0.203
13:76720403:G:C	50	100	1	0.06137
13:76720618:G:A	50	100	0.99	0.1837
13:76720653:C:T	50	100	1	0.01198
13:76721243:C:G	50	98	0.92	0.01434
13:76721257:T:C	49	100	1	0.1975
13:76721266:T:C	50	100	1	0.08279
13:76721606:C:A	50	100	0.99	0.177
13:76721875:G:A	50	100	0.99	0.183
13:76722109:C:T	50	100	0.99	0.411
13:76722224:C:T	50	100	0.99	0.1834
13:76722295:G:A	50	100	0.99	0.0285
13:76722776:G:A	50	100	0.99	0.01761
13:76722841:C:T	50	100	0.99	0.3793
13:76722845:C:G	50	100	1	0.364
13:76723729:T:C	50	100	1	0.2627
13:76723763:C:T	50	100	1	0.2275
13:76724022:C:A	50	100	1	0.08097
13:76724095:G:A	50	100	1	0.2988
13:76724653:G:A	50	100	1	0.02832
13:76724747:A:G	50	100	1	0.1794
13:76724763:A:G	50	100	1	0.03159
13:76724954:A:G	50	100	1	0.03286
13:76725493:C:T	50	100	1	0.3135
13:76725509:A:T	50	100	0.99	0.01616
13:76725626:A:G	50	100	1	0.01906
13:76725669:C:T	50	100	1	0.1879
13:76725671:G:T	50	100	1	0.3134
13:76725838:G:A	50	100	1	0.3134
13:76726079:A:G	50	100	1	0.08896
13:76726521:C:T	50	100	1	0.03068
13:76727316:A:C	50	100	1	0.06881
13:76727326:A:T	50	100	1	0.01271
13:76727625:C:T	50	100	1	0.1881
13:76727904:A:G	50	100	1	0.1912
13:76727934:A:C	50	100	1	0.01307
13:76728308:A:G	50	100	1	0.1879
13:76728481:G:A	50	100	1	0.1879
13:76728816:C:T	50	100	1	0.1879
13:76730052:G:A	50	100	1	0.1879
13:76730134:T:C	50	100	1	0.1877
13:76730295:G:T	50	100	0.99	0.01779
13:76730378:A:C	50	100	1	0.211
13:76730556:C:A	50	98	1	0.1874
13:76730579:C:T	50	100	1	0.1874
13:76730640:C:A	50	100	0.99	0.06336
13:76730865:G:A	50	100	0.97	0.02796
13:76731117:C:T	50	94	0.96	0.1761
13:76731166:C:T	50	98	1	0.02651
13:76731378:G:C	50	98	1	0.02669
13:76731618:C:T	50	100	1	0.1874
13:76731732:C:T	50	100	0.98	0.07789
13:76731960:A:T	50	100	1	0.1872
13:76732135:A:C	50	100	1	0.01888
13:76732255:G:A	50	100	0.99	0.3076
13:76733130:G:T	50	100	1	0.01634
13:76733131:A:T	50	100	1	0.01634
13:76733372:A:G	50	100	0.98	0.09532
13:76733691:G:T	50	100	1	0.2335
13:76733818:T:G	50	98	0.98	0.3001
13:76733917:A:G	50	100	0.99	0.2202
13:76733964:C:T	50	100	0.99	0.2173
13:76734098:G:A	50	98	0.94	0.08333
13:76734320:T:A	50	100	1	0.2162
13:76734499:T:A	50	96	0.97	0.06336
13:76734595:C:G	50	98	0.99	0.3591
13:76734719:T:C	50	100	0.99	0.2202
13:76734989:T:G	50	100	1	0.01888
13:76735082:T:C	50	98	0.99	0.1367
13:76735521:C:G	50	100	0.91	0.01235
13:76735689:G:A	50	100	0.95	0.01507
13:76736190:T:C	50	98	0.98	0.1438
13:76736589:T:C	50	100	1	0.04103
13:76736658:A:G	50	100	0.98	0.06754
13:76736883:T:A	50	100	0.96	0.02524
13:76736991:G:T	50	100	0.98	0.04847
13:76737502:T:C	50	100	1	0.01906
13:76737569:G:A	50	100	1	0.01924
13:76738010:T:C	50	100	0.99	0.2845
13:76738012:T:C	50	100	0.99	0.2509
13:76738044:T:C	50	100	0.89	0.0236
13:76738164:C:T	50	100	1	0.2295
13:76738331:T:C	50	100	0.91	0.02433
13:76738513:T:A	50	100	1	0.0167
13:76738518:T:C	50	100	1	0.1089
13:76738666:A:G	50	100	0.96	0.1142
13:76738668:A:G	50	98	0.69	0.01961
13:76738879:C:T	50	100	1	0.01126
13:76738973:T:C	50	100	1	0.4286
13:76739093:C:T	50	100	0.99	0.1881
13:76739321:T:G	50	100	1	0.4907
13:76739466:C:T	50	98	0.99	0.2607
13:76739637:G:A	50	100	1	0.02415
13:76740112:C:T	50	100	1	0.01616
13:76740126:G:A	50	100	1	0.1872
13:76740184:T:C	50	100	1	0.04103
13:76740203:C:T	50	100	1	0.2001
13:76740262:T:C	50	100	1	0.3871
13:76740353:T:C	50	100	1	0.1325
13:76740407:C:T	50	100	1	0.01126
13:76740642:A:G	50	100	1	0.02433
13:76740811:T:A	50	100	1	0.4027
13:76740816:A:G	50	100	1	0.4121
13:76740870:C:T	50	100	1	0.01452
13:76740879:G:A	50	100	1	0.1823
13:76741080:C:T	50	100	0.99	0.1592
13:76741237:A:G	50	100	0.98	0.04775
13:76741370:T:C	50	100	0.95	0.0276
13:76741537:C:T	50	100	1	0.01906
13:76741808:C:T	50	98	0.9	0.02233
13:76742446:T:C	50	100	1	0.4316
13:76742868:T:C	50	100	1	0.4314
13:76743054:T:G	50	100	1	0.1019
13:76743116:C:T	50	100	1	0.01906
13:76743810:G:A	50	100	1	0.4294
13:76744140:G:A	50	100	1	0.01888
13:76744282:T:C	50	100	1	0.1107
13:76744467:A:C	50	100	1	0.3462
13:76744956:C:A	50	100	1	0.2008
13:76745539:A:G	50	100	1	0.04866
13:76746004:C:T	50	100	1	0.01888
13:76746141:A:G	50	100	1	0.4301
13:76746435:T:C	50	100	0.99	0.1685
13:76746734:T:C	50	100	1	0.1107
13:76747226:C:T	50	100	1	0.02451
13:76747444:C:G	50	100	1	0.43120000000000003
13:76747656:T:C	50	100	1	0.4014
13:76747739:T:C	50	100	1	0.01325
13:76747755:T:C	50	100	0.98	0.09005
13:76747775:T:C	50	100	1	0.04103
13:76747894:T:C	50	100	1	0.02433
13:76748057:C:T	50	100	1	0.02451
13:76748058:G:A	50	100	1	0.01325
13:76748627:A:G	50	100	1	0.01906
13:76748956:C:A	50	100	0.99	0.4185
13:76749133:C:T	50	100	1	0.01325
13:76749447:G:A	50	100	1	0.02923
13:76749568:G:T	50	100	1	0.01325
13:76749610:T:C	50	100	1	0.01325
13:76750808:G:A	50	100	1	0.01834
13:76750834:C:A	50	100	0.96	0.02705
13:76750988:A:G	50	100	1	0.07153
13:76751230:C:T	50	100	0.99	0.1077
13:76752283:C:A	50	100	1	0.01325
13:76752352:C:G	50	100	1	0.01906
13:76752438:T:G	50	100	1	0.01852
13:76752853:C:T	50	100	0.92	0.05265
13:76753043:T:C	50	100	1	0.01344
13:76753083:C:T	50	100	1	0.01906
13:76753120:A:G	50	100	1	0.02451
13:76753330:T:C	50	100	1	0.01906
13:76753681:T:C	50	100	1	0.05265
13:76753790:T:C	50	100	1	0.01325
13:76754008:C:T	50	100	1	0.01906
13:76754093:A:G	50	100	1	0.3676
13:76754330:G:A	50	100	1	0.01797
13:76754353:A:G	50	100	1	0.07062
13:76754476:T:C	50	100	1	0.4381
13:76754609:A:G	50	100	1	0.01089
13:76754641:T:A	50	100	1	0.01089
13:76754729:T:C	50	100	1	0.02052
13:76754844:G:A	49	100	1	0.01216
13:76754978:G:A	50	100	1	0.01053
13:76755088:T:C	50	100	1	0.05084
13:76755344:G:C	50	100	0.99	0.3809
13:76755526:C:T	50	100	1	0.04303
13:76756121:C:A	50	100	1	0.1786
13:76756798:A:C	50	100	0.99	0.01162
13:76757042:G:A	50	100	1	0.2711
13:76757286:C:T	50	100	1	0.01325
13:76757512:T:G	50	100	1	0.01888
13:76757907:T:C	50	100	0.98	0.03613
13:76758119:A:G	50	100	1	0.01235
13:76758232:C:T	50	100	1	0.1138
13:76758439:T:C	50	100	1	0.03141
13:76758765:C:T	50	100	1	0.05374
13:76758961:C:T	50	100	1	0.0236
13:76758993:T:C	50	100	1	0.04085
13:76759323:G:A	50	98	0.99	0.1592
13:76759381:A:G	50	100	1	0.01906
13:76759452:G:A	50	100	1	0.08206
13:76759509:G:A	50	100	0.84	0.01416
13:76759519:A:G	50	100	1	0.01089
13:76759584:T:C	50	100	1	0.01525
13:76759609:T:C	50	100	1	0.01525
13:76760078:C:G	50	100	0.99	0.1111
13:76760095:C:A	50	100	0.99	0.266
13:76760141:A:G	50	100	1	0.2743
13:76760616:G:T	50	100	1	0.01906
13:76760975:T:G	50	100	1	0.02033
13:76761034:C:T	50	100	0.94	0.04303
13:76761116:C:T	50	100	1	0.2654
13:76761223:T:A	50	100	1	0.2081
13:76761477:T:A	50	100	1	0.2858
13:76761500:C:T	50	100	1	0.2631
13:76761584:C:A	50	100	0.99	0.01162
13:76761619:C:T	49	100	1	0.2631
13:76761695:G:A	50	96	0.99	0.2899
13:76761800:C:A	46	89.1	0.78	0.06245
13:76762043:C:T	49	85.7	0.99	0.1832
13:76762191:C:T	50	98	0.99	0.1004
13:76762590:G:A	50	100	1	0.01888
13:76762674:G:C	50	100	1	0.02015
13:76762785:T:C	50	100	1	0.04303
13:76762801:G:A	50	100	0.97	0.03577
13:76763270:A:G	50	100	1	0.1832
13:76763372:G:A	50	100	0.99	0.06899
13:76763448:T:C	50	100	0.97	0.1289
13:76763458:C:T	50	100	1	0.01924
13:76763470:G:A	50	100	1	0.01325
13:76763642:C:T	50	100	1	0.01906
13:76763813:A:C	50	100	0.98	0.03595
13:76763907:T:G	50	100	1	0.09314
13:76763939:T:C	50	100	1	0.1151
13:76764630:G:A	50	100	0.99	0.07988
13:76765411:C:T	50	100	1	0.1594
13:76765417:G:A	50	100	1	0.01888
13:76766196:A:C	50	100	0.84	0.01452
13:76766344:G:C	50	100	1	0.1382
13:76767075:G:C	50	100	1	0.01888
13:76767326:C:T	50	100	0.86	0.03341
13:76767713:G:T	50	100	0.99	0.01434
13:76768361:C:T	50	100	1	0.01834
13:76768752:C:T	50	100	1	0.1122
13:76768821:C:A	50	100	1	0.01888
13:76769041:C:T	50	98	0.74	0.01598
13:76770238:G:C	50	100	1	0.01416
13:76770576:C:A	50	100	1	0.01797
13:76771240:A:G	50	100	1	0.03341
13:76771588:T:G	50	100	1	0.1826
13:76771926:C:A	50	100	1	0.01888
13:76771931:G:T	50	100	1	0.09786
13:76771970:G:T	50	100	1	0.1338
13:76772276:G:A	50	100	0.92	0.03177
13:76772441:T:C	50	100	0.94	0.01489
13:76772633:C:T	50	100	0.96	0.01797
13:76772989:G:A	50	100	1	0.02397
13:76773057:G:C	50	100	1	0.1122
13:76773169:A:T	50	100	1	0.2507
13:76773503:T:C	50	100	1	0.3386
13:76773535:T:C	50	100	1	0.3402
13:76773815:A:G	50	100	0.98	0.02633
13:76774078:C:T	50	100	1	0.1006
13:76774115:T:A	50	100	1	0.439
13:76774383:C:T	50	100	0.96	0.01598
13:76774471:A:G	50	100	1	0.03286
13:76774477:A:C	50	100	1	0.06899
13:76774777:T:C	50	100	0.96	0.01924
13:76774807:T:C	50	100	0.97	0.05955
13:76775021:G:A	50	100	1	0.4564
13:76775271:A:G	50	100	1	0.1333
13:76775526:A:G	50	100	0.99	0.3043
13:76776297:T:C	50	100	1	0.4633
13:76776912:A:G	50	100	1	0.09677
13:76777061:G:A	50	100	1	0.1117
13:76777351:G:A	50	100	1	0.1385
13:76777461:T:A	50	100	0.98	0.04448
13:76777614:G:T	50	96	1	0.2059
13:76777706:A:C	50	100	0.97	0.01779
13:76777733:A:T	50	100	1	0.03377
13:76777935:G:A	50	100	1	0.2219
13:76778467:G:T	50	100	1	0.06899
13:76778742:T:C	50	100	0.97	0.01525
13:76778848:C:T	50	100	1	0.3008
13:76779365:C:T	50	100	1	0.1777
13:76779976:G:A	50	100	1	0.06935
13:76780240:A:G	50	100	0.96	0.02015
13:76780344:T:C	50	100	1	0.1378
13:76780437:T:A	50	100	0.99	0.01144
13:76780612:G:A	50	100	1	0.2522
13:76780830:T:C	50	100	1	0.2522
13:76781590:C:T	50	100	0.98	0.01634
13:76781900:A:G	50	100	1	0.06935
13:76782051:A:G	50	100	1	0.3019
13:76782147:A:C	50	100	0.91	0.02524
13:76782327:T:C	50	100	1	0.3019
13:76782538:G:T	50	100	1	0.2347
13:76782546:G:T	50	96	0.99	0.2867
13:76782547:G:T	50	86	0.88	0.1169
13:76782548:T:G	49	100	1	0.02033
13:76782560:T:G	50	100	0.95	0.03123
13:76782563:G:T	50	96	0.99	0.08914
13:76782708:T:C	50	100	1	0.1345
13:76782709:G:A	50	100	1	0.2344
13:76783014:A:G	50	100	1	0.0492
13:76783169:C:T	50	100	1	0.3017
13:76783213:A:G	50	100	1	0.2841
13:76783366:T:A	50	100	1	0.2344
13:76783428:C:T	50	100	1	0.1345
13:76783551:A:G	50	100	1	0.1572
13:76783646:T:G	50	100	1	0.0492
13:76783677:A:G	50	100	0.88	0.05991
13:76783856:G:A	50	100	1	0.0492
13:76783892:C:T	50	100	1	0.04285
13:76783940:C:G	50	100	1	0.01761
13:76783963:T:C	50	100	1	0.0187
13:76784033:C:T	50	100	1	0.1144
13:76784107:G:A	49	100	1	0.2344
13:76784293:T:C	50	100	1	0.1402
13:76784436:T:C	50	100	1	0.3019
13:76784443:T:A	50	100	1	0.2346
13:76784663:G:A	50	100	1	0.0187
13:76784787:A:T	50	100	1	0.1863
13:76784829:G:C	50	100	0.98	0.05102
13:76785037:G:A	50	100	0.99	0.1719
13:76785105:A:T	50	100	1	0.0187
13:76785160:C:A	50	100	1	0.1385
13:76785286:T:G	50	100	1	0.07734
13:76786182:A:C	50	100	1	0.2536
13:76786924:T:C	50	100	1	0.0492
13:76787206:T:G	50	100	1	0.04339
13:76787302:G:A	50	98	1	0.2346
13:76787581:C:T	50	100	1	0.07734
13:76787618:A:G	50	100	1	0.3021
13:76787750:G:A	50	100	1	0.2346
13:76787908:C:A	50	100	1	0.1863
13:76788007:T:C	50	100	1	0.01743
13:76788069:A:G	50	100	1	0.3023
13:76788108:G:A	50	100	0.99	0.05102
13:76788220:A:G	50	100	1	0.3021
13:76788623:G:A	50	100	1	0.1391
13:76788725:T:C	50	100	1	0.0463
13:76789554:A:G	50	100	0.99	0.01634
13:76789634:T:C	50	100	0.99	0.3021
13:76789989:G:A	50	100	0.98	0.1545
13:76790418:C:T	50	100	0.99	0.01816
13:76790464:T:C	50	100	1	0.02705
13:76791089:A:G	50	100	1	0.02397
13:76791633:T:C	50	100	1	0.2912
13:76791705:T:C	50	100	1	0.01017
13:76791842:A:C	50	100	0.99	0.08606
13:76791862:G:T	50	100	1	0.01943
13:76791906:C:T	50	100	1	0.1414
13:76791968:T:C	50	100	1	0.02324
13:76791970:G:A	50	100	1	0.01924
13:76792048:C:T	50	100	1	0.06935
13:76792218:G:A	50	98	1	0.04285
13:76792219:C:T	50	100	1	0.06954
13:76792499:C:T	50	100	1	0.06954
13:76792531:G:T	50	100	1	0.4023
13:76792640:T:C	50	100	1	0.01743
13:76792844:C:T	50	100	1	0.3397
13:76793683:T:C	50	100	0.96	0.01543
13:76793977:A:G	50	100	1	0.3622
13:76793997:A:G	50	100	1	0.1153
13:76794190:C:T	50	100	1	0.03359
13:76794227:A:T	50	100	1	0.4023
13:76794673:G:A	50	100	1	0.4023
13:76794804:G:C	50	100	1	0.4023
13:76794908:A:G	50	100	1	0.01924
13:76795041:A:G	50	100	1	0.128
13:76795122:A:G	50	100	1	0.2912
13:76795661:T:C	50	100	1	0.181
13:76795715:C:T	50	100	1	0.01924
13:76795900:T:G	50	100	1	0.0216
13:76795993:A:T	50	100	1	0.01924
13:76796274:G:T	50	100	1	0.4036
13:76796358:G:A	50	100	1	0.4036
13:76796500:T:A	50	100	1	0.4036
13:76796694:A:G	50	100	1	0.3784
13:76797326:C:T	50	100	1	0.1785
13:76797689:G:A	50	100	1	0.04285
13:76797702:C:G	50	100	1	0.04793
13:76798738:A:G	50	100	0.96	0.01943
13:76798755:T:C	50	100	1	0.04847
13:76798906:G:A	50	100	0.99	0.01489
13:76799221:G:A	50	100	0.98	0.02451
13:76799460:C:T	50	100	1	0.3706
13:76799461:G:A	50	100	1	0.4067
13:76799544:C:T	50	100	1	0.4257
13:76800334:A:G	50	100	0.97	0.03631
13:76800488:C:T	50	100	0.99	0.03341
13:76800547:T:C	50	98	1	0.3724
13:76800756:G:A	50	100	0.99	0.03322
13:76800765:C:T	50	100	0.98	0.1195
13:76801131:C:A	50	100	0.98	0.04993
13:76801299:A:G	50	100	0.99	0.1107
13:76801328:G:A	49	100	0.99	0.09804
13:76801525:T:A	50	100	0.99	0.3041
13:76801556:C:G	50	98	0.96	0.01489
13:76801565:G:A	50	100	0.99	0.06972
13:76801738:C:T	50	100	0.99	0.1783
13:76802177:C:T	50	100	0.98	0.01652
13:76802421:C:T	50	100	1	0.3007
13:76802470:C:T	50	100	1	0.1964
13:76803503:A:G	50	100	0.9	0.01452
13:76803599:T:C	50	100	1	0.1977
13:76803987:G:T	50	100	1	0.01053
13:76804399:C:T	50	100	0.98	0.04503
13:76804578:C:T	50	100	0.99	0.1146
13:76804642:G:A	50	100	0.98	0.03704
13:76804718:C:T	50	100	0.98	0.03722
13:76804830:G:A	50	100	0.99	0.04448
13:76804894:G:A	50	100	0.98	0.03722
13:76804925:T:C	50	100	1	0.01743
13:76805924:A:G	50	96	0.79	0.01561
13:76806356:C:T	50	100	0.98	0.2182
13:76806871:A:G	50	100	0.99	0.10780000000000001
13:76807140:G:A	50	100	0.98	0.2229
13:76807294:C:T	50	100	0.98	0.03722
13:76807523:C:T	50	100	0.99	0.06935
13:76808113:T:C	50	100	0.99	0.0719
13:76808135:G:T	50	100	0.99	0.1895
13:76808546:T:C	50	98	0.98	0.1077
13:76808814:G:A	50	100	0.99	0.01144
13:76808963:A:C	50	100	0.99	0.0118
13:76809081:T:C	50	100	0.96	0.1275
13:76809222:A:G	50	100	0.93	0.07081
13:76809661:A:G	50	100	0.98	0.1973
13:76809759:A:T	50	100	0.99	0.0118
13:76809804:C:A	50	100	0.97	0.03686
13:76810005:C:T	50	98	0.95	0.04194
13:76810222:T:C	50	100	0.96	0.156
13:76810792:T:C	50	100	0.89	0.02269
13:76811001:G:C	50	100	0.95	0.03631
13:76811331:C:T	50	94	0.92	0.4047
13:76811388:G:A	50	96	0.97	0.122
13:76811757:A:T	50	100	0.95	0.07807
13:76811826:C:T	50	98	0.97	0.3063
13:76812029:C:A	50	100	0.95	0.04412
13:76812039:A:T	50	96	0.96	0.1848
13:76812257:C:T	50	98	0.97	0.3128
13:76812404:T:C	50	98	0.97	0.3017
13:76813071:G:A	50	98	0.91	0.0167
13:76813187:T:C	50	100	1	0.04866
13:76813274:T:C	50	100	0.98	0.4913
13:76813745:G:A	50	98	0.98	0.4109
13:76814541:G:T	50	98	0.99	0.07553
13:76814562:T:C	50	98	0.99	0.0748
13:76814994:A:G	50	100	0.96	0.1215
13:76815168:G:T	50	98	1	0.05374
13:76815674:G:T	50	100	0.85	0.01162
13:76815687:T:A	50	100	0.98	0.4967
13:76816029:G:T	50	98	0.98	0.3942
13:76816163:G:C	50	100	0.96	0.04557
13:76816186:A:C	50	98	0.96	0.134
13:76816274:G:A	50	100	0.98	0.457
13:76817111:G:A	50	100	0.98	0.4533
13:76817278:T:C	50	100	0.94	0.06609
13:76817408:C:T	50	100	0.97	0.1211
13:76817563:A:T	50	100	1	0.01888
13:76817676:A:G	50	98	0.94	0.06009
13:76818836:G:A	50	96	0.95	0.07825
13:76818919:T:C	50	100	0.98	0.01797
13:76819008:G:A	50	100	0.97	0.01761
13:76819238:G:C	50	100	1	0.02233
13:76819255:T:C	50	100	1	0.02233
13:76819662:A:C	50	100	0.96	0.1262
13:76819957:T:C	50	100	0.95	0.01017
13:76820378:C:G	50	100	0.98	0.4851
13:76821488:T:C	50	98	0.96	0.262
13:76821746:C:T	49	100	0.98	0.4588
13:76821933:G:A	50	100	0.97	0.116
13:76822072:G:A	50	100	0.96	0.0719
13:76822625:A:G	50	100	0.96	0.0719
13:76822774:G:C	50	100	0.94	0.03504
13:76822966:C:G	50	100	0.98	0.165
13:76822990:C:T	50	100	0.95	0.02578
13:76823266:C:T	50	100	0.98	0.4572
13:76823639:A:G	50	98	0.99	0.1688
13:76823946:C:T	50	100	0.98	0.4572
13:76824713:G:A	50	100	0.95	0.06009
13:76825017:C:T	50	100	0.92	0.05483
13:76825215:C:G	50	98	0.98	0.4524
13:76826538:T:C	50	100	0.95	0.06863
13:76827689:C:T	50	96	0.99	0.1598
13:76828235:G:T	47	100	0.99	0.01035
13:76828294:G:A	50	98	0.99	0.01779
13:76828371:T:C	50	100	1	0.04757
13:76828449:C:T	50	100	1	0.02996
13:76828701:G:A	50	94	0.93	0.3117
13:76829834:G:C	50	100	0.95	0.08243
13:76829990:G:A	50	100	0.96	0.128
13:76829993:T:C	50	96	0.95	0.25
13:76830184:T:C	50	98	0.96	0.4818
13:76830192:T:C	50	100	0.96	0.3105
13:76830519:G:A	50	100	1	0.03232
13:76830524:G:A	50	100	0.94	0.01616
13:76830534:G:A	50	100	0.99	0.01434
13:76830814:G:A	50	98	0.86	0.0394
13:76831256:A:G	50	100	0.96	0.1028
13:76831265:C:T	50	100	0.94	0.0679
13:76831266:G:C	50	100	1	0.06481
13:76831300:T:C	50	100	1	0.04975
13:76831524:G:A	50	100	0.94	0.06264
13:76831764:A:C	50	98	0.96	0.3551
13:76831827:C:T	50	100	0.99	0.05392
13:76831865:A:G	50	100	0.99	0.06427
13:76832109:C:T	50	100	1	0.0207
13:76832112:G:A	50	100	0.98	0.03322
13:76832134:T:C	50	100	0.98	0.0443
13:76832365:A:G	50	100	0.99	0.03286
13:76832797:G:A	50	96	0.95	0.2928
13:76833259:T:C	50	100	0.97	0.01107
13:76833299:A:G	50	100	0.96	0.1073
13:76833393:C:T	50	100	0.99	0.05374
13:76833517:C:T	50	100	0.96	0.2781
13:76833604:T:C	50	100	0.99	0.06572
13:76833822:C:T	50	100	0.99	0.05447
13:76833985:A:G	50	100	0.97	0.04466
13:76834291:T:C	50	96	0.91	0.1151
13:76834841:G:A	50	100	0.94	0.154
13:76834962:C:A	50	98	0.93	0.1028
13:76835133:T:C	50	96	0.84	0.05392
13:76835491:G:A	50	100	0.93	0.0216
13:76835645:G:A	50	96	0.99	0.01253
13:76835659:A:G	50	94	0.67	0.02905
13:76835984:C:T	50	96	0.9	0.1115
13:76836049:T:C	50	100	0.92	0.152
13:76836249:G:C	50	100	0.92	0.15
13:76836379:C:T	50	94	0.82	0.4178
13:76836403:C:T	50	98	0.9	0.1507
13:76837110:A:T	50	100	0.79	0.0305
13:76837942:C:T	50	100	0.92	0.3511
13:76838573:C:T	50	98	0.85	0.02578
13:76838898:A:G	50	100	0.94	0.05755
13:76839334:T:A	50	100	0.73	0.01107
13:76839338:C:T	50	98	0.94	0.07262
13:76839343:T:C	50	100	0.96	0.2415
13:76839473:C:T	50	98	0.96	0.4303
13:76839845:C:T	50	100	0.95	0.3549
13:76840380:A:C	50	100	0.94	0.09223
13:76840384:T:A	50	100	0.94	0.07426
13:76840543:C:T	50	98	0.96	0.01725
13:76840820:T:A	50	100	0.98	0.01289
13:76841129:T:C	50	100	0.97	0.03722
13:76841684:G:T	50	100	0.91	0.02415
13:76842369:T:C	50	100	0.95	0.3831
13:76842577:A:T	50	98	0.92	0.08097
13:76843113:A:G	50	100	0.96	0.05192
13:76843133:T:G	50	100	0.96	0.0817
13:76843322:G:A	50	98	0.98	0.03159
13:76843323:C:A	50	98	0.98	0.03159
13:76843333:A:G	50	100	0.96	0.0886
13:76843952:A:G	50	100	0.99	0.06373
13:76844024:A:G	50	96	0.93	0.2357
13:76844306:T:C	50	100	0.98	0.1736
13:76844937:G:C	50	100	0.93	0.01035
13:76845091:A:T	50	100	0.87	0.01525
13:76845772:A:C	50	100	0.93	0.02869
13:76846193:C:A	50	100	0.93	0.08388
13:76846381:T:C	50	100	0.99	0.0659
13:76846742:T:C	50	100	0.97	0.1383
13:76847071:G:A	50	100	0.98	0.2013
13:76847338:A:T	50	100	0.98	0.2235
13:76847679:T:C	50	100	0.95	0.04702
13:76847943:C:G	50	100	0.99	0.2496
13:76848014:A:G	50	100	0.99	0.2496
13:76848272:C:T	50	100	0.96	0.1398
13:76848458:G:C	50	98	0.92	0.02469
13:76848742:T:C	50	100	1	0.06354
13:76848904:A:C	50	100	0.99	0.0138
13:76849106:T:C	50	98	0.96	0.1365
13:76849370:C:T	50	100	1	0.01162
13:76849406:G:A	50	94	0.89	0.1923
13:76849425:A:G	50	98	0.96	0.2269
13:76849469:T:C	50	98	0.96	0.2284
13:76849865:A:T	50	100	0.99	0.0423
13:76849866:T:A	50	100	1	0.06391
13:76850348:A:C	50	100	0.99	0.04194
13:76850560:A:G	50	98	0.62	0.01906
13:76851077:T:C	50	100	0.98	0.1649
13:76851747:G:A	50	100	0.67	0.01906
13:76851763:A:G	50	100	1	0.01525
13:76853002:T:G	50	100	1	0.06409
13:76853657:T:C	50	100	0.99	0.1707
13:76854016:T:C	50	100	0.99	0.1692
13:76854017:G:A	50	100	1	0.01344
13:76854632:C:A	50	100	1	0.01362
13:76854884:T:C	50	100	1	0.06427
13:76855409:G:A	50	98	0.8	0.02015
13:76855913:C:T	50	100	0.98	0.0158
13:76855918:G:A	50	100	0.99	0.1826
13:76855972:C:T	50	96	0.98	0.1894
13:76856349:G:A	50	100	0.99	0.1826
13:76856476:A:T	50	100	0.99	0.1825
13:76856589:G:T	49	98	0.99	0.4955
13:76856604:C:T	50	98	0.96	0.03159
13:76857150:C:G	50	98	0.98	0.0837
13:76857257:G:A	50	100	1	0.3284
13:76857313:A:G	50	100	1	0.0138
13:76857511:C:T	50	100	0.99	0.03776
13:76857549:T:C	50	100	0.99	0.4768
13:76857997:G:C	50	98	0.93	0.01525
13:76858021:G:A	50	98	0.96	0.04666
13:76858280:G:C	50	100	1	0.3279
13:76858338:G:A	50	100	1	0.3277
13:76858455:G:C	50	100	1	0.01362
13:76858532:A:C	50	100	1	0.3277
13:76858709:C:T	50	100	1	0.3264
13:76858711:A:T	50	100	1	0.1527
13:76858765:T:C	50	100	1	0.3263
13:76858920:A:G	50	100	1	0.1436
13:76858947:G:A	50	98	1	0.3261
13:76858983:A:T	50	98	0.99	0.3448
13:76859003:G:A	50	92	0.73	0.04593
13:76859071:G:A	50	100	1	0.1407
13:76859109:A:G	50	100	1	0.3217
13:76859232:G:A	50	100	1	0.06354
13:76859277:T:A	50	100	1	0.152
13:76859722:G:A	50	96	0.96	0.295
13:76859927:C:T	50	100	1	0.01489
13:76859928:G:A	49	98	1	0.09259
13:76859989:C:T	50	100	0.93	0.03214
13:76860021:C:T	50	96	0.96	0.08824
13:76860127:G:C	50	100	0.98	0.4541
13:76860148:G:T	50	100	1	0.1521
13:76860207:T:C	50	100	0.71	0.0187
13:76860287:A:G	50	100	1	0.09277
13:76860409:T:C	50	100	0.99	0.01253
13:76860468:A:G	50	100	1	0.3217
13:76860660:T:C	50	100	1	0.4782
13:76860764:T:C	50	98	1	0.07026
13:76860870:A:G	50	100	1	0.1605
13:76861105:A:G	50	98	0.98	0.09277
13:76861352:G:A	50	98	1	0.09277
13:76861612:G:T	50	98	0.98	0.09277
13:76861921:T:G	50	100	1	0.06354
13:76862213:A:C	50	100	1	0.01471
13:76862295:C:G	50	98	0.99	0.4267
13:76862528:A:G	50	100	0.92	0.01362
13:76862673:G:T	50	100	1	0.3339
13:76862910:A:C	50	98	0.99	0.2313
13:76862938:T:C	50	100	1	0.06354
13:76863274:T:C	50	100	0.94	0.03177
13:76863405:T:C	50	100	0.92	0.01325
13:76863766:C:T	50	98	0.99	0.03141
13:76863793:A:T	50	100	0.94	0.03177
13:76863946:T:A	50	100	0.99	0.0374
13:76864030:A:G	50	100	0.99	0.4815
13:76864066:T:A	50	100	1	0.06336
13:76864701:G:A	50	100	0.98	0.4898
13:76865000:T:C	50	100	1	0.063
13:76865242:C:A	50	100	0.95	0.03177
13:76865382:A:G	50	100	1	0.3228
13:76865565:C:T	50	100	1	0.1554
13:76865630:G:A	50	100	0.99	0.4897
13:76865940:C:T	50	98	0.98	0.4704
13:76865942:G:C	50	100	0.86	0.04194
13:76866558:C:T	50	100	1	0.06318
13:76866723:T:G	50	100	0.99	0.04448
13:76867696:A:G	50	100	0.98	0.4757
13:76867714:A:T	50	100	1	0.01634
13:76868204:G:C	50	98	0.92	0.01507
13:76868381:A:G	50	98	0.99	0.09259
13:76868441:G:A	50	100	0.98	0.02959
13:76869130:G:A	50	98	0.88	0.03395
13:76869253:C:T	50	100	1	0.06282
13:76869336:G:A	50	100	1	0.01362
13:76869518:G:A	50	100	1	0.06264
13:76869584:T:C	50	100	0.97	0.4595
13:76869739:G:A	50	100	0.99	0.1552
13:76870011:C:T	50	100	1	0.01688
13:76870472:G:A	50	100	0.9	0.01634
13:76870987:T:C	50	100	0.96	0.0394
13:76871099:G:A	50	100	0.98	0.08696
13:76871157:A:G	50	100	0.98	0.08715
13:76871258:T:C	50	98	0.67	0.01616
13:76871717:G:C	50	100	0.98	0.15
13:76871877:T:C	50	98	0.97	0.1256
13:76872075:C:T	50	100	1	0.06264
13:76872407:C:G	50	98	0.98	0.4655
13:76872479:A:T	50	100	0.96	0.02197
13:76872908:G:T	50	98	0.99	0.1492
13:76874075:T:C	50	100	1	0.01362
13:76874324:C:T	50	100	0.98	0.1489
13:76875608:C:T	50	100	1	0.06318
13:76875856:A:C	50	94	0.95	0.297
13:76876098:T:C	50	100	0.93	0.08696
13:76876120:T:A	50	100	1	0.01344
13:76876670:A:T	49	93.9	0.87	0.1472
13:76876674:T:A	50	100	0.97	0.04375
13:76876677:T:A	50	100	1	0.01307
13:76876781:C:A	50	100	0.99	0.07988
13:76876911:A:G	50	100	0.98	0.2139
13:76876946:A:G	50	98	0.96	0.4906
13:76877332:C:T	50	100	0.98	0.4759
13:76877644:C:T	50	98	0.99	0.1051
13:76877765:T:C	50	98	0.98	0.2082
13:76878457:C:A	50	100	0.98	0.1418
13:76878717:C:T	50	100	0.99	0.0305
13:76879243:T:C	50	100	0.89	0.01452
13:76879255:A:G	50	100	1	0.063
13:76880247:A:C	50	98	0.9	0.02052
13:76880346:A:G	50	98	0.97	0.148
13:76880414:T:C	50	98	0.89	0.01725
13:76881372:T:C	50	100	0.93	0.01507
13:76881376:C:A	50	100	0.99	0.01344
13:76881569:T:C	50	100	0.99	0.01688
13:76881756:T:G	50	98	0.94	0.4933
13:76881831:T:C	50	100	0.96	0.05646
13:76881871:C:T	50	98	0.97	0.1447
13:76881961:T:C	50	94	0.92	0.1629
13:76881991:T:A	50	98	0.96	0.2075
13:76882828:G:A	50	100	0.91	0.2064
13:76882872:C:T	50	96	0.9	0.3983
13:76882886:C:G	50	100	0.93	0.06391
13:76885372:G:A	50	100	0.99	0.01017
13:76885615:C:G	50	100	0.9	0.02578
13:76885933:C:T	50	100	0.98	0.01198
13:76885945:C:T	50	96	0.94	0.01743
13:76886232:A:G	49	98	0.93	0.4631
13:76886273:G:A	50	100	0.94	0.03776
13:76886564:G:T	50	100	0.94	0.01235
13:76886801:T:C	50	94	0.93	0.3188
13:76886962:G:A	50	100	0.97	0.0394
13:76887084:G:A	50	100	1	0.01997
13:76887294:C:T	50	100	1	0.01997
13:76887537:C:T	49	100	0.96	0.01816
13:76888085:A:C	50	100	0.98	0.1832
13:76888190:A:T	50	100	0.97	0.04194
13:76888853:T:C	50	100	0.99	0.3437
13:76889101:G:A	50	100	0.99	0.08079
13:76889569:G:A	50	100	1	0.04375
13:76889626:C:T	50	100	0.99	0.01271
13:76889874:T:C	50	100	0.99	0.03831
13:76889940:G:C	50	100	1	0.05084
13:76890496:A:G	50	100	1	0.3649
13:76890653:G:T	50	100	1	0.3647
13:76891196:A:T	50	100	0.86	0.04412
13:76891230:C:A	50	100	1	0.04375
13:76891233:A:G	50	100	1	0.04375
13:76891480:A:C	50	100	0.97	0.1187
13:76891481:A:C	50	98	0.92	0.05211
13:76891492:G:T	50	100	0.89	0.01652
13:76891731:A:G	50	100	1	0.04375
13:76891786:G:A	50	100	1	0.3039
13:76891834:T:C	50	100	1	0.04375
13:76892100:C:T	50	96	0.99	0.4844
13:76892170:C:T	50	100	1	0.3664
13:76892512:C:T	50	96	0.81	0.02469
13:76892853:A:G	50	100	1	0.04394
13:76892995:G:C	50	100	0.89	0.01779
13:76893044:G:A	50	100	1	0.3034
13:76893163:C:T	50	100	1	0.04394
13:76893463:G:A	50	94	0.95	0.04375
13:76893778:A:G	50	100	0.98	0.03922
13:76893919:A:G	50	100	1	0.03813
13:76894010:C:T	50	100	1	0.01126
13:76894101:G:T	50	100	1	0.3651
13:76894191:G:A	50	100	1	0.04775
13:76894629:G:A	50	100	1	0.4105
13:76895155:A:G	50	100	0.89	0.01816
13:76895188:G:A	50	100	1	0.02397
13:76895798:A:T	50	100	0.99	0.1952
13:76896085:C:A	50	100	1	0.2239
13:76896124:G:A	50	100	1	0.02397
13:76896248:G:A	50	100	0.89	0.01779
13:76896541:T:C	50	100	1	0.3871
13:76896889:C:T	50	100	1	0.3854
13:76896922:T:A	50	100	0.99	0.1009
13:76896995:T:A	50	100	0.98	0.2237
13:76897138:G:A	50	100	1	0.01126
13:76897336:T:C	50	100	1	0.03831
13:76897375:A:G	50	100	0.99	0.3885
13:76897832:C:A	50	100	1	0.02397
13:76897856:C:A	50	100	1	0.01017
13:76898194:T:A	50	100	0.99	0.3858
13:76898914:C:A	50	100	1	0.01997
13:76898968:G:T	50	100	0.99	0.3853
13:76899144:C:T	50	100	0.99	0.1017
13:76900161:A:T	50	100	1	0.02197
13:76900166:C:T	50	100	1	0.02397
13:76900301:G:C	50	100	0.86	0.0472
13:76900691:T:C	50	100	1	0.01997
13:76901268:G:A	50	100	0.99	0.04702
13:76901837:C:T	50	100	1	0.4085
13:76902026:G:A	50	100	1	0.01997
13:76902408:A:T	50	100	0.99	0.04739
13:76902987:G:A	50	100	1	0.3244
13:76903206:A:C	50	86	0.92	0.3201
13:76903483:A:G	50	100	1	0.02397
13:76903634:A:G	50	100	1	0.02397
13:76903992:C:T	50	98	0.87	0.01543
13:76904327:A:G	50	98	0.98	0.07244
13:76904930:C:A	50	100	1	0.02015
13:76904955:G:A	50	100	1	0.2246
13:76905105:C:T	50	98	1	0.01017
13:76905191:C:T	50	98	0.98	0.07117
13:76905239:G:A	50	100	1	0.3243
13:76905284:C:T	50	100	1	0.02397
13:76905547:C:A	50	98	1	0.01071
13:76905552:C:A	50	100	1	0.3243
13:76905821:C:A	50	98	0.98	0.07135
13:76906048:C:T	50	100	0.98	0.03903
13:76906450:A:C	48	100	1	0.02378
13:76906874:G:A	50	100	1	0.01071
13:76906895:G:A	50	100	0.98	0.03903
13:76907300:C:T	50	100	1	0.04521
13:76907326:T:A	50	100	1	0.04702
13:76907429:G:C	50	92	0.89	0.04412
13:76907789:G:A	50	98	0.86	0.03613
13:76908039:C:T	50	98	0.99	0.4041
13:76908127:A:T	50	98	0.99	0.1176
13:76908128:A:G	50	98	0.99	0.1176
13:76908210:G:C	50	100	1	0.01707
13:76908252:A:G	50	100	1	0.01162
13:76908254:A:G	50	100	1	0.01162
13:76908255:T:C	50	100	1	0.01162
13:76908567:T:A	49	91.8	0.74	0.05338
13:76908981:A:C	50	98	0.88	0.04503
13:76909904:A:T	50	100	0.98	0.05537
13:76909960:A:T	50	98	0.85	0.01979
13:76910230:G:A	50	100	0.99	0.02959
13:76910378:G:A	50	100	0.99	0.03304
13:76910566:G:A	50	100	1	0.01816
13:76912363:A:G	50	98	0.99	0.3154
13:76912443:T:G	50	100	1	0.02778
13:76912606:G:A	50	96	0.99	0.421
13:76912917:T:C	50	98	0.99	0.03359
13:76913028:G:A	50	100	1	0.1983
13:76913036:T:A	50	100	1	0.02996
13:76913380:A:G	50	100	1	0.02651
13:76913713:C:T	50	100	0.98	0.01761
13:76914345:A:G	50	100	1	0.03341
13:76914376:G:C	50	100	0.99	0.4207
13:76914602:G:A	50	100	0.98	0.2024
13:76914866:C:T	50	100	1	0.01235
13:76915826:G:A	50	100	1	0.01452
13:76916077:C:T	50	100	0.96	0.156
13:76916424:C:T	50	100	1	0.0118
13:76916706:T:C	50	100	1	0.1563
13:76916868:G:C	50	100	1	0.02959
13:76917830:T:G	50	100	1	0.1567
13:76918245:T:G	50	100	1	0.1503
13:76918337:C:T	50	100	1	0.02324
13:76918372:A:G	50	100	1	0.05882
13:76918529:G:A	50	100	1	0.09332
13:76918601:C:T	50	100	0.97	0.1556
13:76918659:C:T	50	100	0.97	0.1556
13:76918881:G:A	50	96	0.94	0.03958
13:76919354:G:A	50	100	0.99	0.02741
13:76920018:G:A	50	100	0.99	0.02941
13:76920070:A:G	50	100	0.97	0.1137
13:76920392:G:A	50	98	0.89	0.03649
13:76920500:T:C	50	100	1	0.01126
13:76921292:A:G	50	100	1	0.02869
13:76921297:C:T	50	100	1	0.02778
13:76921362:C:T	50	100	1	0.02778
13:76921461:G:A	50	100	0.93	0.01198
13:76921494:G:A	50	100	1	0.01017
13:76921498:T:C	50	100	1	0.04158
13:76921556:C:T	50	100	1	0.04611
13:76921579:C:T	50	100	0.99	0.03014
13:76921634:T:G	49	100	1	0.04139
13:76922123:C:A	50	100	1	0.04139
13:76922256:G:A	50	98	0.99	0.4141
13:76922274:C:T	50	98	1	0.1525
13:76922305:A:T	50	98	1	0.1725
13:76922450:C:G	50	100	1	0.04829
13:76923041:T:A	50	100	0.98	0.2021
13:76923060:G:A	50	98	1	0.05029
13:76923603:T:A	50	98	1	0.1728
13:76923974:C:T	50	100	0.9	0.03014
13:76924565:C:T	50	88	0.92	0.3382
13:76924637:C:T	50	100	1	0.02796
13:76925322:T:C	50	98	1	0.2191
13:76925426:A:G	50	100	1	0.04158
13:76925491:C:T	50	98	1	0.2159
13:76925544:A:C	50	100	1	0.04139
13:76925557:A:G	50	100	1	0.09314
13:76925579:C:T	50	98	0.99	0.03195
13:76925821:C:T	50	100	1	0.04121
13:76926180:A:C	50	98	1	0.2179
13:76926302:C:T	50	100	1	0.04285
13:76926459:G:A	50	96	1	0.1287
13:76926754:C:G	50	96	1	0.2188
13:76926885:C:T	50	100	1	0.04248
13:76927037:G:A	50	100	1	0.02887
13:76927186:A:G	50	100	1	0.02887
13:76927270:T:C	50	100	1	0.02905
13:76927276:C:T	50	100	1	0.01543
13:76927282:A:G	50	100	1	0.02887
13:76927548:T:C	50	100	0.96	0.2028
13:76928102:C:T	50	100	1	0.01888
13:76928755:A:G	50	100	0.87	0.01071
13:76928882:G:A	50	100	0.99	0.01126
13:76928897:G:A	50	100	0.98	0.1485
13:76929406:G:A	50	100	0.9	0.01924
13:76929471:G:T	50	90	0.96	0.4121
13:76929666:T:C	50	98	0.97	0.4092
13:76930937:G:C	50	100	0.98	0.2925
13:76931034:T:G	50	100	0.99	0.1683
13:76931211:G:C	50	100	1	0.01543
13:76931342:C:T	50	100	0.99	0.02251
13:76931397:C:G	50	100	0.99	0.3932
13:76931451:T:C	50	100	0.99	0.3609
13:76931667:C:T	50	100	0.99	0.3453
13:76931695:A:G	50	100	0.86	0.02088
13:76931900:T:A	50	100	0.99	0.06481
13:76931906:T:G	49	100	0.99	0.3477
13:76931917:T:C	49	100	0.99	0.3607
13:76932300:G:T	50	100	1	0.2934
13:76932360:C:T	50	100	0.99	0.3613
13:76932383:G:A	50	100	1	0.2377
13:76932458:C:A	50	100	1	0.3482
13:76932568:T:C	50	100	0.99	0.04267
13:76932800:T:C	50	100	0.99	0.3943
13:76932925:G:A	50	100	0.99	0.06481
13:76933134:A:T	50	100	1	0.3488
13:76933370:T:A	50	100	0.99	0.3471
13:76933454:G:A	50	100	0.88	0.01107
13:76933665:A:G	49	100	1	0.3391
13:76934022:T:C	50	100	1	0.02088
13:76934099:A:G	50	100	1	0.02106
13:76934134:A:G	50	100	1	0.3126
13:76934213:C:T	50	100	1	0.3126
13:76934292:G:A	50	100	0.99	0.04248
13:76934428:C:G	50	100	0.99	0.1923
13:76934594:A:C	50	100	1	0.342
13:76934638:C:T	50	100	1	0.1251
13:76934678:C:T	50	100	1	0.3244
13:76934694:C:G	50	100	1	0.06173
13:76934971:T:C	50	100	1	0.3252
13:76935671:C:T	50	100	1	0.01398
13:76935815:T:C	50	100	0.99	0.04212
13:76936005:G:A	48	95.8	0.98	0.2052
13:76936010:A:G	49	95.9	1	0.3174
13:76936039:C:T	50	100	1	0.03922
13:76936192:C:G	50	100	1	0.04394
13:76936249:A:G	50	100	1	0.3175
13:76936489:T:C	50	100	1	0.2647
13:76936541:A:G	50	100	1	0.2651
13:76936571:G:A	50	100	1	0.1527
13:76936627:C:T	50	98	1	0.2645
13:76937528:G:A	50	96	0.98	0.388
13:76937847:C:T	50	100	0.95	0.07571
13:76937973:G:C	50	100	0.99	0.2099
13:76938748:T:C	50	96	0.93	0.4317
13:76938853:G:A	50	100	0.91	0.04975
13:76939004:T:C	50	100	0.98	0.04267
13:76939059:A:C	50	96	0.93	0.433
13:76939215:G:A	50	100	0.98	0.1605
13:76939292:G:A	50	100	1	0.01616
13:76939609:T:C	50	100	1	0.0207
13:76939836:T:A	50	100	0.96	0.04303
13:76940078:T:G	50	100	0.99	0.01035
13:76940892:A:G	50	100	0.96	0.1206
13:76941351:T:C	50	98	0.94	0.3068
13:76942441:T:C	50	100	0.96	0.1492
13:76942617:A:G	50	98	0.97	0.221
13:76942640:C:T	50	100	0.98	0.1801
13:76942641:A:G	50	98	0.97	0.221
13:76942875:G:A	50	98	0.98	0.04466
13:76942883:A:G	50	100	0.92	0.0216
13:76943133:C:T	50	100	0.98	0.1808
13:76943184:C:A	50	100	0.98	0.1808
13:76943706:A:G	50	100	0.98	0.1812
13:76943890:T:C	50	100	0.92	0.03704
13:76943998:G:A	50	100	0.98	0.02741
13:76944370:A:C	50	98	1	0.05828
13:76945158:C:A	50	100	0.96	0.154
13:76945614:C:T	50	100	0.92	0.01107
13:76945811:T:C	50	100	1	0.0167
13:76946724:C:A	50	100	0.98	0.1812
13:76947123:A:G	50	100	0.97	0.01325
13:76947217:T:C	50	100	1	0.05864
13:76948155:C:A	50	100	0.98	0.3784
13:76948232:C:T	50	100	0.97	0.3785
13:76948790:T:C	50	100	0.97	0.1501
13:76949047:C:T	50	100	1	0.04938
13:76949066:C:G	50	100	0.97	0.2086
13:76949259:C:G	50	100	0.81	0.02215
13:76949701:A:G	50	98	0.98	0.3887
13:76949966:C:T	50	100	0.96	0.09259
13:76950929:A:G	50	100	0.98	0.3715
13:76951438:C:T	50	100	0.81	0.02233
13:76951543:A:T	50	100	0.99	0.03631
13:76951571:T:G	50	100	1	0.01616
13:76951840:A:G	50	100	0.98	0.01507
13:76951889:G:A	50	100	0.97	0.02306
13:76952455:G:A	50	100	0.99	0.02633
13:76952781:T:C	50	100	0.95	0.03649
13:76953199:T:C	50	100	0.97	0.1086
13:76953572:A:G	50	98	0.99	0.3836
13:76953629:T:A	50	98	0.99	0.1645
13:76953656:G:T	50	100	0.96	0.03649
13:76954462:A:G	50	100	0.97	0.1086
13:76955141:A:C	50	100	1	0.06536
13:76955146:A:G	50	94	0.99	0.1167
13:76955509:A:G	50	100	0.97	0.03649
13:76955775:A:T	50	100	1	0.01616
13:76955878:A:C	50	100	0.91	0.01598
13:76956454:C:A	50	100	0.97	0.09586
13:76956810:G:A	50	100	0.88	0.01071
13:76957226:C:T	50	100	0.96	0.03468
13:76957517:G:A	50	100	0.94	0.01634
13:76958651:A:C	50	100	0.91	0.0158
13:76958887:C:T	50	100	0.97	0.1471
13:76959028:T:G	50	98	0.86	0.02578
13:76959216:A:T	50	100	0.98	0.1643
13:76959610:C:T	50	100	0.98	0.2162
13:76960263:T:C	50	100	1	0.06245
13:76961519:G:C	50	100	1	0.02269
13:76961973:T:G	50	100	0.97	0.09731
13:76961980:A:G	50	100	0.99	0.169
13:76962673:A:T	50	100	0.99	0.03141
13:76962773:C:T	50	100	0.99	0.3773
13:76962778:T:A	50	100	0.98	0.3635
13:76963123:A:G	50	100	1	0.06863
13:76963172:C:A	50	100	0.99	0.4733
13:76963255:A:T	50	100	1	0.06245
13:76963294:A:G	50	100	0.99	0.4757
13:76964188:A:G	50	100	0.99	0.3769
13:76965125:T:C	50	100	0.99	0.3767
13:76965191:G:A	50	100	1	0.06663
13:76965210:T:C	50	98	0.9	0.0118
13:76965547:C:G	50	100	0.94	0.02033
13:76965569:G:T	50	100	0.99	0.4375
13:76965650:C:T	50	100	1	0.01924
13:76966052:T:G	50	100	1	0.07571
13:76966121:C:T	50	100	0.99	0.09641
13:76966220:T:C	50	100	0.98	0.4366
13:76966496:C:T	50	100	0.97	0.1492
13:76966786:G:A	50	100	1	0.1658
13:76967072:C:T	50	100	0.99	0.4592
13:76967624:A:C	50	100	0.96	0.02179
13:76967677:T:C	50	100	0.99	0.3981
13:76967687:C:T	50	100	1	0.1069
13:76967727:T:C	50	100	1	0.1629
13:76967787:C:A	50	100	1	0.05991
13:76967835:T:C	50	100	0.99	0.459
13:76968039:A:G	50	100	0.98	0.1258
13:76968232:G:A	50	100	0.96	0.02179
13:76968292:T:C	50	100	0.99	0.2313
13:76968429:T:C	50	100	0.99	0.08424
13:76968491:C:T	50	100	1	0.1623
13:76968563:A:G	50	96	0.98	0.4911
13:76968656:G:T	50	100	0.99	0.04975
13:76968761:A:G	50	98	0.99	0.3838
13:76969201:T:C	50	100	0.98	0.02705
13:76969337:C:T	50	100	0.98	0.04503
13:76970143:G:A	50	100	1	0.02033
13:76970782:C:T	50	94	0.97	0.3934
13:76970830:A:G	50	98	0.95	0.06645
13:76971820:C:A	50	100	0.98	0.0906
13:76971821:C:T	50	100	0.98	0.0906
13:76971994:C:T	50	100	0.98	0.04139
13:76972271:G:A	50	98	0.96	0.2066
13:76972306:G:A	50	94	0.98	0.05501
13:76972309:G:A	50	98	0.96	0.2068
13:76972380:G:A	50	98	0.97	0.2876
13:76972403:A:T	50	100	0.97	0.2889
13:76972560:C:G	50	100	1	0.02342
13:76972735:G:T	50	100	0.91	0.01616
13:76973246:C:T	50	100	1	0.02233
13:76973423:C:A	50	100	0.98	0.02015
13:76973656:C:T	50	100	0.97	0.2259
13:76973727:T:C	50	100	0.98	0.0167
13:76974402:C:T	50	100	1	0.01253
13:76974444:C:T	50	100	0.99	0.02015
13:76974922:T:G	50	100	0.99	0.04121
13:76975314:T:C	50	100	0.97	0.05864
13:76975346:G:C	50	100	0.99	0.02578
13:76975506:T:C	50	100	1	0.02778
13:76975542:T:G	49	98	1	0.1861
13:76975578:G:A	50	98	1	0.1859
13:76975730:C:T	50	98	1	0.1861
13:76975848:G:A	50	100	0.89	0.01489
13:76976080:A:C	50	100	0.99	0.01434
13:76976362:A:G	50	100	0.99	0.04121
13:76977535:G:C	50	100	1	0.1449
13:76977654:A:G	50	100	0.99	0.04176
13:76977717:A:C	50	100	1	0.02778
13:76978160:A:G	50	100	1	0.01017
13:76978213:G:A	50	100	1	0.01434
13:76978265:A:G	50	100	0.99	0.04194
13:76978474:C:T	50	98	0.99	0.3713
13:76979883:A:C	50	98	0.95	0.05465
13:76980295:G:C	50	100	1	0.01434
13:76980307:G:C	50	100	1	0.171
13:76980318:C:A	50	100	1	0.02015
13:76980391:G:A	50	100	0.99	0.04194
13:76980504:C:A	50	100	0.99	0.02197
13:76980801:G:T	50	100	0.99	0.03903
13:76981237:A:C	50	100	0.99	0.06028
13:76981911:C:T	50	98	0.99	0.3707
13:76982226:A:G	50	100	1	0.01471
13:76982511:A:C	50	100	0.99	0.02832
13:76982623:T:A	50	100	0.99	0.06082
13:76982780:T:C	50	100	1	0.01543
13:76983414:C:T	50	98	1	0.2413
13:76983530:G:T	50	100	0.99	0.07553
13:76983664:A:G	50	100	0.99	0.03903
13:76983931:C:T	50	98	0.99	0.3237
13:76985724:G:A	50	100	0.96	0.01035
13:76985815:A:G	50	100	0.99	0.3175
13:76985873:T:C	50	100	0.99	0.3177
13:76987091:A:G	50	100	0.99	0.08279
13:76987124:T:C	50	100	0.99	0.2206
13:76987143:G:A	50	100	1	0.06645
13:76988357:C:T	50	100	1	0.06954
13:76988495:C:G	50	100	0.98	0.4047
13:76988607:G:A	50	100	1	0.01162
13:76989332:C:T	50	100	0.99	0.03831
13:76989699:A:G	50	100	1	0.02633
13:76990038:G:A	50	98	0.9	0.02524
13:76990044:T:G	50	100	1	0.01416
13:76990110:A:C	50	100	1	0.03922
13:76990999:C:T	50	100	1	0.03722
13:76991004:A:C	50	100	1	0.09332
13:76991124:G:C	50	100	1	0.09332
13:76991173:A:G	50	100	1	0.09332
13:76991322:G:C	50	100	1	0.05447
13:76991457:A:G	50	100	1	0.09368
13:76991475:G:C	50	100	1	0.02705
13:76991489:C:T	50	100	1	0.01507
13:76991520:C:T	50	100	0.99	0.4666
13:76991837:A:G	50	100	0.99	0.3557
13:76991955:C:T	50	98	0.99	0.2086
13:76992023:A:G	50	100	1	0.1077
13:76992185:C:G	50	100	0.97	0.0276
13:76992279:C:T	49	100	1	0.06863
13:76992289:C:T	50	100	0.98	0.07135
13:76992469:G:T	50	100	1	0.01198
13:76992484:G:A	50	100	1	0.01325
13:76992763:A:G	50	100	1	0.01344
13:76993332:A:G	50	100	1	0.01198
13:76993600:T:C	50	100	1	0.01325
13:76994597:A:G	50	100	1	0.06881
13:76994602:T:C	50	100	1	0.3117
13:76995537:T:C	50	100	1	0.157
13:76995654:T:C	50	100	1	0.01362
13:76995717:C:G	50	100	1	0.01325
13:76995812:A:T	50	100	1	0.05519
13:76995943:T:G	50	100	1	0.03758
13:76996217:T:A	49	100	1	0.06754
13:76996496:C:T	50	100	0.99	0.2048
13:76996512:C:T	50	100	1	0.09205
13:76996542:A:G	50	100	1	0.06881
13:76996654:T:G	50	100	1	0.03885
13:76996665:T:C	50	100	1	0.06881
13:76997143:G:T	50	100	0.99	0.1115
13:76997209:C:T	50	100	1	0.1062
13:76997214:T:A	50	100	0.99	0.06881
13:76997343:C:T	50	100	1	0.05501
13:76997368:A:G	50	100	0.99	0.1062
13:76997397:T:C	50	100	1	0.1062
13:76997811:A:C	50	100	1	0.1117
13:76998911:A:G	50	100	1	0.03758
13:76999045:T:C	50	100	1	0.01325
13:76999046:C:A	50	100	1	0.01325
13:76999108:G:T	50	100	1	0.02741
13:76999413:A:G	50	100	0.98	0.3097
13:76999525:G:A	50	100	1	0.09277
13:77000069:A:G	50	100	1	0.02633
13:77000137:A:C	50	100	1	0.01325
13:77000361:G:A	50	100	1	0.06972
13:77000848:A:G	50	100	1	0.2571
13:77000933:T:C	50	100	1	0.02324
13:77001002:A:G	50	100	1	0.1066
13:77001124:C:T	50	100	1	0.1088
13:77001127:C:G	50	100	1	0.01362
13:77001261:G:A	50	100	1	0.1966
13:77002101:A:G	50	100	1	0.03686
13:77002248:G:C	50	100	1	0.1068
13:77002892:T:C	50	100	1	0.07008
13:77003259:C:T	50	100	1	0.01489
13:77003413:A:G	50	100	1	0.06954
13:77004364:G:C	50	100	1	0.02741
13:77004465:T:C	50	100	1	0.02614
13:77004615:G:T	50	100	1	0.01071
13:77004912:C:T	50	100	0.98	0.06917
13:77005540:G:A	50	100	1	0.06917
13:77005614:T:C	50	100	1	0.06917
13:77005804:A:T	50	100	1	0.01071
13:77006139:T:A	50	100	1	0.01071
13:77006597:T:C	50	98	1	0.1058
13:77007336:G:A	50	100	1	0.01416
13:77007877:T:C	50	100	1	0.03667
13:77008337:T:C	50	100	0.97	0.02778
13:77008384:C:T	50	100	1	0.1055
13:77008573:C:G	50	100	1	0.1053
13:77008780:G:A	50	100	1	0.01071
13:77008787:A:C	50	100	1	0.02269
13:77009201:T:G	50	100	1	0.06863
13:77009272:A:G	50	100	0.94	0.06718
13:77009554:G:A	50	100	1	0.06336
13:77009894:A:C	50	100	1	0.0699
13:77010039:C:T	50	100	1	0.03667
13:77010089:G:A	50	100	1	0.2707
13:77010243:A:C	50	100	1	0.01434
13:77010273:C:G	50	100	1	0.1053
13:77010293:T:C	50	100	1	0.1053
13:77010417:A:G	50	100	1	0.01434
13:77010751:G:A	50	100	0.99	0.2587
13:77010924:C:G	50	100	1	0.02233
13:77011048:T:C	49	100	0.99	0.3622
13:77011138:G:A	50	100	1	0.03667
13:77011297:T:C	50	100	1	0.1053
13:77011442:T:A	50	100	1	0.02596
13:77011814:A:G	50	100	1	0.03667
13:77011857:C:A	50	100	1	0.1046
13:77012002:A:G	50	100	1	0.06373
13:77012290:C:T	50	100	1	0.1046
13:77012413:A:G	50	100	1	0.03667
13:77012621:T:C	50	100	0.97	0.08297
13:77013105:C:T	50	100	1	0.1053
13:77013234:T:C	50	100	1	0.01452
13:77013814:G:A	50	100	1	0.1053
13:77013889:T:C	50	100	1	0.01362
13:77014021:C:G	50	100	1	0.3119
13:77014356:A:G	50	100	1	0.1066
13:77014444:C:T	50	100	0.99	0.1066
13:77014497:T:C	50	100	1	0.02633
13:77015121:A:G	50	100	1	0.1066
13:77015149:T:C	50	100	0.99	0.3609
13:77015590:A:C	50	98	0.98	0.4234
13:77016381:G:A	50	100	1	0.01344
13:77016396:A:T	50	100	1	0.0679
13:77016606:A:G	50	100	1	0.07008
13:77016705:T:G	50	100	0.96	0.06845
13:77016801:A:G	50	100	0.99	0.1029
13:77016860:T:A	50	100	0.97	0.07008
13:77017092:T:C	50	100	1	0.1066
13:77017173:A:G	50	100	1	0.01344
13:77017456:C:T	50	100	1	0.0138
13:77017509:A:C	50	100	1	0.01507
13:77018248:T:C	50	100	1	0.01107
13:77018792:A:G	50	100	1	0.02633
13:77019461:T:C	50	100	1	0.03577
13:77019909:C:A	50	100	1	0.01017
13:77020142:T:C	50	100	0.96	0.01452
13:77020195:G:C	50	100	1	0.4248
13:77020380:A:G	50	100	1	0.1048
13:77020657:T:C	50	100	0.99	0.0561
13:77020725:C:A	50	100	1	0.01198
13:77020790:T:G	50	100	1	0.1048
13:77021013:T:C	50	100	1	0.01198
13:77021102:C:T	50	100	1	0.3115
13:77021401:A:G	50	100	0.96	0.05392
13:77021490:A:G	50	100	1	0.01398
13:77021959:C:G	50	100	1	0.03068
13:77022047:T:G	50	100	1	0.1068
13:77022273:C:G	50	100	0.99	0.1035
13:77022696:C:T	50	100	1	0.1066
13:77022722:T:C	50	100	1	0.03667
13:77022894:A:T	50	100	1	0.1068
13:77022945:T:G	50	100	1	0.1069
13:77023003:G:T	50	100	1	0.06354
13:77023245:G:A	50	98	0.69	0.01761
13:77023345:A:T	50	96	0.94	0.09314
13:77023347:T:A	50	98	0.72	0.02288
13:77023381:A:G	50	100	0.89	0.02505
13:77023424:T:G	50	100	1	0.0138
13:77023555:C:A	50	100	1	0.03704
13:77024110:C:G	50	100	0.99	0.0138
13:77024113:G:C	50	100	1	0.01398
13:77024117:T:A	50	100	1	0.106
13:77024431:T:C	50	100	1	0.01198
13:77024518:G:A	50	100	1	0.4341
13:77025722:A:T	50	100	1	0.03667
13:77025745:C:T	50	100	0.98	0.01779
13:77025819:T:C	50	100	1	0.3094
13:77026025:T:C	50	100	0.99	0.06354
13:77026394:T:C	50	100	1	0.04067
13:77026399:T:C	50	100	1	0.05301
13:77026400:T:C	50	100	1	0.01271
13:77026442:T:C	50	100	1	0.06155
13:77026539:C:T	50	100	1	0.04085
13:77026714:G:A	43	97.7	1	0.02832
13:77026730:C:A	47	97.9	0.96	0.02814
13:77026893:C:A	49	100	0.93	0.01216
13:77026917:C:G	49	100	0.93	0.01216
13:77027169:C:G	50	100	1	0.01344
13:77027181:G:A	49	100	1	0.06881
13:77027306:T:C	50	100	0.99	0.1195
13:77027414:G:A	50	100	1	0.06954
13:77027481:G:A	50	100	0.98	0.01144
13:77027575:G:A	50	100	0.97	0.01053
13:77027676:A:G	50	100	1	0.01598
13:77028428:T:C	50	100	1	0.1064
13:77028812:C:T	50	100	1	0.01126
13:77029204:A:G	50	100	1	0.03686
13:77029428:G:A	50	98	0.99	0.2489
13:77030883:G:A	50	100	0.97	0.05356
13:77031029:A:G	50	100	1	0.1082
13:77031042:A:G	50	100	0.86	0.01707
13:77031185:G:A	50	100	1	0.05029
13:77031193:G:A	50	100	0.87	0.01216
13:77031780:G:C	50	100	1	0.01325
13:77032552:G:A	50	100	1	0.03686
13:77032896:G:A	50	98	0.98	0.07589
13:77033970:A:T	50	100	1	0.03686
13:77034215:A:G	50	100	0.99	0.07607
13:77035104:T:G	50	100	0.93	0.01779
13:77035179:T:C	50	100	0.98	0.01198
13:77035186:A:C	50	100	0.98	0.01198
13:77035698:G:A	50	100	0.98	0.01053
13:77035840:G:T	50	100	1	0.03686
13:77035977:G:A	50	100	1	0.06518
13:77036040:G:A	50	100	0.98	0.01071
13:77036218:T:C	50	100	1	0.03704
13:77036569:A:G	50	100	0.99	0.07752
13:77036830:A:C	50	100	1	0.01688
13:77036936:T:A	50	100	1	0.03704
13:77037408:T:C	50	100	0.97	0.2609
13:77037557:T:C	50	98	0.97	0.08932
13:77037558:G:A	50	100	1	0.03704
13:77037614:G:A	50	98	0.95	0.02651
13:77038158:C:T	50	100	1	0.1336
13:77038455:C:T	50	100	0.99	0.0118
13:77038744:C:T	50	100	1	0.03105
13:77039142:G:A	50	100	0.99	0.05483
13:77039314:G:A	50	100	1	0.03032
13:77039833:G:A	50	100	0.97	0.03195
13:77039958:C:T	50	100	0.96	0.01344
13:77040067:G:A	50	100	1	0.1006
13:77040071:A:T	50	100	0.99	0.06427
13:77040078:C:T	50	100	0.96	0.05628
13:77040302:T:C	50	100	1	0.3715
13:77040688:T:C	50	100	1	0.01525
13:77040689:A:G	50	100	0.99	0.04757
13:77041173:T:C	50	100	1	0.4457
13:77041703:T:C	50	100	0.99	0.01017
13:77042422:T:A	50	100	0.99	0.02669
13:77042563:A:G	50	100	0.98	0.01325
13:77043006:T:C	50	100	1	0.04176
13:77043091:G:A	50	100	1	0.05501
13:77043651:C:T	50	100	0.99	0.04847
13:77044170:C:T	50	100	0.97	0.04938
13:77045402:C:T	50	100	0.96	0.01707
13:77046882:A:G	50	100	1	0.06318
13:77046925:C:G	50	100	1	0.1176
13:77047045:A:G	50	100	1	0.04375
13:77047134:C:T	50	100	0.99	0.1011
13:77047704:A:C	50	100	1	0.01017
13:77048681:C:T	50	100	1	0.07317
13:77048683:C:T	50	100	0.99	0.1189
13:77049790:C:T	50	100	1	0.05356
13:77049856:G:A	50	100	1	0.02796
13:77050254:G:A	50	100	1	0.02996
13:77050370:T:C	50	100	1	0.07171
13:77050432:C:T	50	98	1	0.02705
13:77050837:C:T	50	100	1	0.4481
13:77051549:T:G	50	100	1	0.03068
13:77051665:T:C	50	100	1	0.01398
13:77052347:C:T	50	100	1	0.0285
13:77052510:G:A	50	100	1	0.02869
13:77053409:T:G	50	100	1	0.07171
13:77053494:C:T	50	100	1	0.01325
13:77053653:T:C	50	100	1	0.01325
13:77054169:A:G	50	100	0.98	0.01707
13:77054419:A:T	50	96	0.98	0.0158
13:77054747:G:A	50	100	1	0.449
13:77055795:C:T	50	100	1	0.04212
13:77055819:A:G	50	100	1	0.04212
13:77055842:G:A	50	100	1	0.02687
13:77055852:T:C	50	100	0.99	0.06155
13:77056101:T:G	45	95.6	0.78	0.01634
13:77056451:A:G	50	100	0.96	0.02687
13:77056859:T:G	50	100	1	0.1988
13:77057938:T:C	50	100	1	0.02142
13:77058086:T:G	49	100	1	0.02687
13:77058335:C:T	50	100	1	0.1385
13:77058434:C:A	50	100	1	0.1019
13:77058697:A:G	50	100	1	0.02705
13:77058910:G:A	50	100	1	0.3442
13:77058939:C:T	50	100	0.99	0.02669
13:77059058:A:G	50	100	1	0.1066
13:77059354:C:T	50	100	1	0.01325
13:77059507:G:A	50	100	1	0.01398
13:77059826:C:A	50	100	1	0.04212
13:77059855:A:G	50	100	1	0.01398
13:77060451:G:T	50	100	1	0.04212
13:77061110:C:T	50	100	1	0.04212
13:77061392:G:A	50	100	1	0.4481
13:77061586:T:C	50	100	1	0.01416
13:77063765:A:C	50	100	0.96	0.02705
13:77063964:T:G	50	100	1	0.1106
13:77065456:T:C	50	98	1	0.339
13:77066456:C:G	50	100	1	0.02687
13:77067081:T:C	50	100	1	0.01325
13:77067114:T:C	50	100	1	0.1058
13:77067440:C:A	50	98	0.93	0.01035
13:77068009:C:A	50	100	1	0.01017
13:77068243:T:C	50	100	1	0.04212
13:77068953:T:A	50	100	1	0.01398
13:77069016:A:G	50	100	1	0.2362
13:77069689:T:C	44	97.7	1	0.1988
13:77071500:A:G	50	100	1	0.01089
13:77071736:T:C	50	100	1	0.07171
13:77071867:G:A	50	100	1	0.07208
13:77072552:T:A	50	100	1	0.01507
13:77072556:G:A	50	100	1	0.02814
13:77072954:C:T	50	100	0.99	0.1202
13:77073025:T:A	50	100	1	0.01325
13:77073026:C:T	50	100	1	0.01325
13:77073114:T:C	50	100	1	0.1058
13:77073899:T:C	50	100	1	0.01325
13:77074808:C:T	50	100	1	0.0699
13:77074985:G:A	50	100	1	0.0472
13:77075490:T:C	50	100	1	0.0187
13:77075607:C:T	50	100	1	0.02959
13:77076421:T:C	50	100	1	0.01017
13:77077060:G:A	50	100	1	0.04394
13:77077154:C:T	50	100	1	0.02741
13:77077603:T:C	50	100	1	0.0285
13:77078946:A:G	50	100	1	0.1086
13:77079016:C:T	50	100	0.97	0.01452
13:77079670:A:G	50	100	1	0.4461
13:77080014:C:A	50	100	1	0.1073
13:77080059:C:G	50	100	1	0.04248
13:77080289:C:A	50	100	0.76	0.0138
13:77080745:C:T	50	100	1	0.05846
13:77081413:G:A	50	100	1	0.1071
13:77082003:C:T	50	100	1	0.0158
13:77082022:G:A	50	100	0.99	0.01398
13:77082187:C:T	50	100	1	0.01107
13:77083263:T:C	50	100	0.99	0.07171
13:77084725:T:C	50	100	1	0.04212
13:77085049:G:T	50	100	1	0.01362
13:77085216:C:T	50	100	0.99	0.0138
13:77086632:T:G	50	100	1	0.04212
13:77086911:C:T	50	100	1	0.2406
13:77087243:T:C	50	100	0.99	0.05374
13:77087393:C:T	50	100	1	0.4466
13:77087994:C:T	50	100	0.98	0.07335
13:77089003:C:T	50	100	1	0.04212
13:77089611:G:A	50	96	0.98	0.2032
13:77089625:A:G	50	100	1	0.07171
13:77090493:T:C	50	100	1	0.02996
13:77091129:T:C	50	98	1	0.3393
13:77091871:G:A	50	100	1	0.01489
13:77092041:C:A	50	100	0.99	0.1196
13:77092330:C:T	50	100	1	0.01362
13:77093116:T:C	50	100	1	0.01216
13:77093953:T:C	50	100	1	0.4463
13:77094111:C:A	50	100	1	0.02433
13:77094660:T:C	50	100	0.88	0.01162
13:77094918:T:C	50	100	1	0.01489
13:77095290:C:T	50	100	0.99	0.0443
13:77095892:G:A	50	100	1	0.01434
13:77097064:T:C	50	100	1	0.01144
13:77097196:T:C	50	100	1	0.4597
13:77100324:C:T	50	96	0.95	0.01979
13:77101107:G:A	50	100	1	0.01362
13:77101567:G:A	50	100	1	0.01434
13:77103284:G:A	50	100	0.99	0.01144
13:77103795:G:A	50	100	1	0.02542
13:77104223:A:G	50	100	0.85	0.01017
13:77104264:T:C	50	100	1	0.0285
13:77104339:C:T	50	100	1	0.01434
13:77104397:A:G	50	100	1	0.02996
13:77104398:T:C	50	100	1	0.02996
13:77105752:C:G	50	100	0.99	0.01561
13:77105803:C:T	50	100	1	0.04212
13:77105828:T:C	50	100	1	0.04212
13:77107867:T:C	50	100	1	0.04212
13:77108373:A:G	50	100	1	0.1396
13:77108685:C:G	50	100	1	0.06899
13:77108709:T:A	50	96	0.98	0.07553
13:77109257:G:A	50	100	1	0.1002
13:77109528:C:G	50	100	1	0.04212
13:77110274:C:T	50	100	1	0.04412
13:77110402:G:A	50	100	1	0.01362
13:77110915:A:G	50	100	1	0.01362
13:77111205:A:G	50	100	1	0.02723
13:77111647:C:A	50	100	0.99	0.01416
13:77111898:T:C	50	100	0.99	0.05356
13:77112173:A:C	50	100	0.99	0.1206
13:77112199:C:T	50	100	1	0.0699
13:77112373:T:C	50	100	0.99	0.1207
13:77113298:T:C	50	100	1	0.3978
13:77113456:G:C	50	100	1	0.01434
13:77113628:A:G	50	100	1	0.4
13:77114176:A:T	50	100	0.99	0.0463
13:77114409:C:A	50	98	0.98	0.1038
13:77115205:T:C	50	100	0.81	0.01634
13:77115295:T:A	50	100	0.99	0.4423
13:77115358:T:C	50	100	1	0.02869
13:77116066:G:A	50	100	1	0.02887
13:77116109:T:C	50	100	0.98	0.02832
13:77116206:T:C	50	100	1	0.02669
13:77116207:T:A	50	100	0.99	0.1207
13:77116452:T:C	50	100	1	0.01906
13:77117067:C:A	50	98	1	0.01198
13:77118308:C:T	50	100	1	0.02542
13:77118665:C:T	50	100	1	0.4601
13:77118785:C:T	50	100	1	0.01126
13:77118892:C:A	50	100	1	0.0158
13:77118995:T:C	50	100	1	0.02741
13:77119552:A:T	50	100	1	0.02669
13:77121139:A:T	50	100	0.99	0.06082
13:77122121:C:T	50	100	1	0.06899
13:77122428:G:A	50	100	0.98	0.02887
13:77122545:C:T	50	98	1	0.02542
13:77122607:A:G	50	100	1	0.04303
13:77123379:A:C	50	100	1	0.3435
13:77123619:T:C	50	100	1	0.04212
13:77123660:C:T	50	100	1	0.01362
13:77124559:T:A	50	100	0.97	0.02905
13:77124668:A:G	50	98	1	0.4421
13:77124669:T:C	50	98	1	0.1028
13:77124928:T:C	50	100	1	0.3435
13:77125583:C:G	50	100	1	0.01017
13:77126656:A:C	50	100	1	0.01434
13:77126774:A:G	50	100	1	0.1011
13:77127478:T:G	50	98	0.95	0.01997
13:77127579:C:T	50	100	1	0.0138
13:77127662:G:A	50	100	1	0.02887
13:77128130:C:T	50	100	1	0.02832
13:77129813:T:A	50	100	1	0.0463
13:77130183:C:T	50	100	1	0.3379
13:77130430:T:C	50	100	1	0.0699
13:77130729:T:C	50	100	1	0.01434
13:77130998:T:A	50	100	1	0.04212
13:77131521:C:A	48	95.8	1	0.02524
13:77131557:T:C	50	100	1	0.01598
13:77131613:T:C	50	100	1	0.02741
13:77131728:T:C	50	100	1	0.1015
13:77131939:T:C	50	100	1	0.01362
13:77132459:T:C	50	100	1	0.02941
13:77132895:G:A	50	100	0.9	0.02651
13:77133342:T:C	50	98	1	0.08624
13:77133818:T:A	50	100	1	0.01362
13:77134284:C:T	50	100	1	0.06064
13:77135152:C:T	50	100	1	0.0187
13:77135179:T:C	50	100	1	0.4463
13:77135968:T:G	50	100	1	0.01416
13:77136786:G:A	50	100	1	0.01017
13:77137887:C:G	50	100	1	0.04212
13:77138198:G:C	50	100	1	0.07135
13:77138704:C:A	50	100	0.99	0.1206
13:77139821:G:A	50	100	1	0.3382
13:77139859:C:T	50	100	1	0.4276
13:77139869:T:C	50	100	1	0.0463
13:77141067:T:G	50	100	0.99	0.07335
13:77141262:T:C	50	100	0.92	0.01688
13:77141598:C:T	50	100	0.98	0.01344
13:77141726:G:A	50	100	1	0.4463
13:77142149:T:C	50	100	1	0.02741
13:77142210:C:G	50	100	1	0.02832
13:77142744:A:C	50	100	1	0.0423
13:77143004:C:T	50	100	0.99	0.2384
13:77143289:G:A	50	100	1	0.04212
13:77144251:G:A	50	100	1	0.05011
13:77144291:A:C	50	100	0.82	0.01489
13:77144416:G:A	50	100	1	0.01344
13:77145210:C:T	50	100	1	0.07117
13:77145385:T:C	50	100	1	0.08551
13:77146024:A:G	50	100	1	0.08678
13:77146457:T:G	50	100	1	0.04212
13:77147013:A:G	50	100	1	0.4464
13:77147295:G:T	50	100	1	0.01961
13:77147341:A:T	50	100	1	0.0285
13:77148205:C:T	50	98	1	0.1097
13:77149229:C:T	50	100	1	0.0463
13:77149275:G:A	50	100	0.99	0.2371
13:77149426:G:A	50	100	1	0.0285
13:77149958:C:T	50	100	1	0.0699
13:77150443:G:A	50	100	0.99	0.2447
13:77150693:T:C	50	100	1	0.04212
13:77150971:C:A	50	100	1	0.4464
13:77151163:C:T	50	100	1	0.01362
13:77152763:C:T	50	100	1	0.02052
13:77152851:G:C	50	100	1	0.01743
13:77152996:C:T	50	100	1	0.01362
13:77153230:A:G	50	100	1	0.398
13:77153315:T:C	49	100	0.99	0.2369
13:77153769:C:G	50	100	1	0.03068
13:77154173:A:G	50	100	0.99	0.04139
13:77154220:T:C	50	100	1	0.01017
13:77154261:G:A	50	100	1	0.01507
13:77154322:T:C	50	100	0.85	0.01017
13:77154457:T:G	50	100	1	0.01017
13:77154586:T:C	50	100	1	0.0866
13:77154958:T:A	50	100	1	0.08515
13:77155032:T:C	50	100	1	0.04248
13:77155156:T:C	50	100	1	0.1097
13:77155831:C:T	50	100	1	0.04212
13:77156583:C:T	50	100	1	0.01362
13:77156592:A:T	50	100	1	0.01017
13:77157165:G:A	50	100	1	0.0187
13:77157416:A:G	50	100	1	0.1142
13:77157418:T:G	50	100	1	0.1026
13:77157499:C:T	50	100	1	0.02723
13:77158198:G:A	50	100	1	0.4552
13:77159613:T:G	50	100	1	0.01543
13:77159623:T:C	50	100	1	0.01362
13:77159732:G:A	50	100	0.94	0.01362
13:77160302:A:G	50	100	1	0.02941
13:77160553:T:C	50	100	1	0.01362
13:77160629:G:A	50	100	1	0.01107
13:77161199:C:G	50	100	1	0.02723
13:77161290:C:A	50	100	1	0.02524
13:77161652:G:A	50	100	1	0.03068
13:77162122:A:G	50	100	1	0.01362
13:77162184:G:A	50	100	1	0.4464
13:77162591:T:C	50	100	1	0.01144
13:77162748:A:C	50	100	1	0.08678
13:77163271:T:C	50	100	1	0.0699
13:77164011:G:C	50	100	1	0.2436
13:77164431:C:T	50	100	1	0.02524
13:77164432:A:T	50	100	1	0.02741
13:77164529:A:G	50	100	0.99	0.1211
13:77165156:A:T	50	100	0.99	0.2378
13:77165159:C:T	50	100	1	0.01362
13:77165526:G:A	50	100	0.99	0.1196
13:77165532:C:T	50	100	1	0.0866
13:77166238:A:C	50	100	1	0.04303
13:77166574:T:C	50	100	1	0.1004
13:77166968:C:T	50	98	1	0.05701
13:77167025:A:C	49	89.8	0.82	0.07534
13:77169139:T:G	50	100	1	0.04267
13:77169179:C:T	50	100	0.99	0.1193
13:77169191:G:A	50	100	1	0.04303
13:77169252:C:G	49	100	1	0.02524
13:77169312:C:T	50	100	1	0.02814
13:77169321:G:C	50	100	1	0.01362
13:77169813:G:A	50	100	0.93	0.02923
13:77169886:C:A	50	100	1	0.02814
13:77169966:T:C	50	100	0.96	0.04339
13:77170178:G:T	50	100	1	0.02524
13:77170522:C:T	50	100	1	0.01107
13:77170822:T:G	50	100	1	0.0866
13:77170969:C:T	50	100	1	0.02814
13:77171413:C:A	50	100	0.99	0.01216
13:77171448:A:C	50	100	1	0.01362
13:77171531:C:A	50	100	1	0.02052
13:77171538:G:C	50	100	1	0.02705
13:77171776:A:T	50	100	1	0.01852
13:77172058:G:A	50	100	1	0.02415
13:77172507:T:C	50	100	1	0.01834
13:77173770:C:G	50	100	1	0.02723
13:77174298:T:C	50	100	1	0.01198
13:77174964:A:T	49	87.8	0.97	0.163
13:77175103:G:A	50	100	1	0.2436
13:77175229:G:A	50	100	0.99	0.0158
13:77175701:T:C	50	100	0.99	0.1681
13:77175750:C:T	50	100	0.99	0.01489
13:77175979:A:T	47	97.9	0.99	0.1189
13:77176766:T:C	50	100	1	0.09877
13:77176921:G:A	50	100	1	0.0423
13:77177435:G:A	50	100	1	0.0423
13:77177490:C:T	50	100	0.96	0.0256
13:77177503:G:A	50	100	1	0.01035
13:77177757:C:T	50	100	0.99	0.3442
13:77179202:A:T	50	100	0.97	0.02669
13:77179482:A:G	50	100	0.98	0.02705
13:77179977:G:A	50	100	1	0.02923
13:77180456:A:G	50	100	1	0.01017
13:77180487:T:G	50	100	1	0.01362
13:77181337:G:T	50	100	1	0.01344
13:77181588:T:C	50	100	1	0.1002
13:77182239:C:T	50	100	1	0.0423
13:77182425:C:T	50	100	1	0.02923
13:77182759:C:T	50	100	1	0.04121
13:77182770:G:A	50	100	1	0.04121
13:77182906:A:G	50	100	1	0.0138
13:77183051:T:A	50	100	1	0.01362
13:77183244:C:T	50	100	1	0.01362
13:77183585:T:C	43	97.7	1	0.2426
13:77186222:A:G	50	100	1	0.01198
13:77186786:C:T	49	100	1	0.01362
13:77186790:T:C	50	100	1	0.05229
13:77186937:A:G	50	100	1	0.08424
13:77186965:C:T	50	100	1	0.0463
13:77187075:G:A	50	100	0.99	0.1191
13:77187734:A:C	50	100	0.99	0.06082
13:77187901:T:C	50	100	1	0.04212
13:77187944:G:A	50	100	0.92	0.03177
13:77188002:C:T	50	100	0.97	0.01452
13:77188193:C:A	50	100	1	0.01398
13:77188355:T:G	50	100	1	0.01362
13:77189543:T:C	50	100	1	0.01017
13:77191323:C:T	50	100	1	0.01362
13:77192940:T:C	50	100	1	0.1004
13:77193160:G:T	50	100	1	0.03431
13:77193289:G:A	50	100	1	0.3996
13:77193396:C:T	50	100	1	0.02741
13:77193854:A:G	50	100	1	0.2326
13:77194037:T:C	50	100	1	0.1053
13:77194669:C:A	50	100	1	0.04103
13:77195219:C:T	50	100	0.99	0.03214
13:77195287:T:A	50	100	1	0.01362
13:77195292:T:G	50	100	1	0.01144
13:77195524:G:A	50	100	0.98	0.04067
13:77196585:C:G	50	100	1	0.1614
13:77196845:A:C	50	98	0.93	0.02233
13:77197389:C:T	50	100	1	0.06064
13:77197605:T:C	50	100	1	0.1251
13:77197707:A:G	50	100	1	0.08333
13:77197994:C:G	50	100	0.98	0.03141
13:77198319:T:C	50	100	1	0.09495
13:77198405:G:T	50	100	1	0.08351
13:77198670:G:A	50	100	1	0.06972
13:77198935:G:C	50	100	1	0.08351
13:77199192:C:T	50	100	1	0.06972
13:77199322:C:T	50	100	1	0.01398
13:77199395:T:C	50	100	1	0.2378
13:77199447:C:T	50	100	1	0.4437
13:77199702:G:A	50	100	1	0.01198
13:77199742:T:C	50	100	1	0.02959
13:77199787:C:T	50	100	1	0.0285
13:77199976:G:C	50	98	1	0.0699
13:77200101:G:A	50	98	1	0.02542
13:77200316:G:A	50	100	1	0.04103
13:77200323:G:A	50	100	1	0.3406
13:77200340:G:C	50	100	1	0.0138
13:77200435:T:C	49	95.9	1	0.09187
13:77200542:C:T	50	100	1	0.4439
13:77200649:C:T	50	100	1	0.1011
13:77201165:G:A	50	100	1	0.09913
13:77201310:T:G	49	100	1	0.01507
13:77201378:C:A	50	100	1	0.3401
13:77201415:G:A	50	100	0.98	0.0216
13:77201449:C:T	50	100	0.99	0.1189
13:77201691:G:A	50	98	1	0.09877
13:77201858:G:A	50	100	1	0.01198
13:77202379:A:C	50	100	1	0.05011
13:77202743:T:C	50	100	1	0.01362
13:77203092:A:G	50	100	1	0.02741
13:77203866:C:T	49	93.9	0.97	0.2059
13:77204190:C:A	50	98	1	0.03068
13:77204437:T:G	44	97.7	1	0.02633
13:77205023:A:T	50	100	1	0.4435
13:77205063:A:C	50	100	1	0.09586
13:77205751:C:G	50	100	1	0.02741
13:77206530:T:C	50	96	0.98	0.104
13:77206580:T:A	50	100	1	0.0423
13:77206874:A:T	50	98	0.98	0.0699
13:77207798:T:C	50	100	1	0.04212
13:77208161:T:G	50	100	0.99	0.238
13:77208192:A:G	50	100	0.99	0.02905
13:77208491:A:G	50	100	1	0.04212
13:77209964:C:T	50	100	1	0.06046
13:77210353:C:A	50	100	1	0.3466
13:77210741:T:A	50	100	1	0.02741
13:77210856:C:T	50	100	1	0.01852
13:77210931:C:T	50	100	1	0.01107
13:77210957:A:T	50	100	0.99	0.1193
13:77211523:T:G	50	100	1	0.01344
13:77213464:T:C	50	100	1	0.03032
13:77213691:C:T	50	100	1	0.08351
13:77214302:T:G	50	100	1	0.4435
13:77215001:G:A	50	100	1	0.0345
13:77215894:A:T	50	100	1	0.01017
13:77216143:C:T	50	100	1	0.02524
13:77216397:T:C	50	100	1	0.06972
13:77217081:C:A	50	100	1	0.01198
13:77217613:A:C	50	100	1	0.01688
13:77218862:A:T	50	100	0.99	0.02905
13:77219009:A:T	50	100	0.88	0.01017
13:77219237:T:C	50	100	0.99	0.1191
13:77219505:A:G	50	100	1	0.1024
13:77220008:T:C	50	100	1	0.04666
13:77220414:C:A	50	100	0.99	0.0158
13:77220433:C:T	50	100	1	0.01362
13:77220698:G:A	50	98	0.98	0.1318
13:77221101:A:G	50	100	0.95	0.01362
13:77221253:C:T	50	100	1	0.01017
13:77221992:T:A	50	100	1	0.0187
13:77222334:A:G	50	100	1	0.0423
13:77222375:G:C	50	100	1	0.0285
13:77222605:G:C	50	100	1	0.04067
13:77222635:C:G	50	100	1	0.0423
13:77222934:C:A	50	100	1	0.08224
13:77223584:C:G	50	100	1	0.0423
13:77223917:A:C	50	100	1	0.08351
13:77224705:T:C	50	100	1	0.04067
13:77224761:G:T	50	100	1	0.08351
13:77224762:T:G	50	100	1	0.01906
13:77226233:T:C	50	100	1	0.04103
13:77227393:T:G	50	100	1	0.08351
13:77227515:C:T	50	100	0.93	0.0216
13:77228036:C:A	50	100	1	0.4463
13:77228176:C:G	50	100	1	0.0846
13:77229112:T:C	50	100	1	0.02741
13:77229373:G:T	50	100	1	0.01362
13:77229469:C:T	50	100	0.96	0.1206
13:77230264:A:C	50	100	1	0.01253
13:77230886:T:C	50	100	1	0.02633
13:77232616:G:A	50	100	1	0.02741
13:77234212:T:C	50	100	1	0.02633
13:77234464:T:C	50	100	1	0.09731
13:77234565:A:G	50	100	1	0.01489
13:77235117:T:A	50	100	1	0.01307
13:77235119:T:C	50	100	0.99	0.02651
13:77235524:A:C	50	100	1	0.02505
13:77237304:G:T	50	100	1	0.0305
13:77237393:T:C	50	100	1	0.04666
13:77237808:T:C	50	100	1	0.01362
13:77238010:A:C	50	100	1	0.06972
13:77238115:C:T	50	100	0.92	0.02233
13:77238238:G:A	49	100	1	0.01434
13:77238310:A:G	50	100	1	0.04666
13:77238391:T:C	50	100	0.99	0.03268
13:77238686:T:A	50	100	1	0.061
13:77238727:C:T	50	100	1	0.07026
13:77239199:A:G	50	100	1	0.06972
13:77239673:T:G	50	100	1	0.0984
13:77239676:C:T	50	100	0.99	0.1186
13:77239836:T:A	50	100	0.99	0.1389
13:77240009:T:C	50	100	1	0.0423
13:77240130:A:G	50	100	1	0.0187
13:77241241:A:T	50	100	1	0.4461
13:77241332:C:A	50	100	1	0.09731
13:77242079:G:A	50	100	1	0.04466
13:77242639:T:C	50	100	1	0.445
13:77242801:T:C	50	100	1	0.0423
13:77242903:T:C	50	100	1	0.0423
13:77243391:T:C	50	100	1	0.02614
13:77243446:C:A	50	100	0.99	0.1189
13:77243545:G:A	50	100	1	0.4459
13:77243655:T:C	50	98	0.99	0.07171
13:77244292:C:T	50	98	1	0.3379
13:77244723:C:G	50	100	1	0.0423
13:77244810:C:T	50	100	1	0.0423
13:77245599:C:T	50	100	1	0.0423
13:77246192:C:T	50	100	1	0.06064
13:77246684:C:A	50	100	0.98	0.01961
13:77247302:G:A	50	100	1	0.02741
13:77247409:C:T	50	100	1	0.04121
13:77247546:G:C	50	100	1	0.02505
13:77248200:A:C	50	100	1	0.0167
13:77248581:C:A	50	100	1	0.01362
13:77248860:C:G	50	100	1	0.3419
13:77249719:C:T	50	100	0.65	0.0138
13:77250124:G:A	50	100	1	0.02905
13:77250266:G:C	50	100	1	0.03086
13:77250746:T:C	50	100	1	0.4426
13:77250919:T:G	50	100	0.96	0.02741
13:77251073:A:C	50	100	1	0.01362
13:77251081:A:T	50	100	1	0.1393
13:77251875:C:A	50	100	1	0.01362
13:77252019:C:T	50	100	1	0.01362
13:77252722:G:A	50	100	1	0.0423
13:77253225:G:T	50	100	1	0.02905
13:77254049:T:C	50	100	1	0.01362
13:77254136:G:A	50	100	1	0.04248
13:77254377:T:A	50	100	0.98	0.4443
13:77254759:C:T	50	100	0.99	0.1198
13:77254914:C:A	50	100	1	0.06118
13:77255671:T:G	50	100	1	0.03086
13:77255842:G:C	50	100	1	0.04121
13:77255992:C:T	50	100	1	0.04139
13:77256241:C:T	50	100	1	0.04285
13:77256504:G:T	50	100	1	0.02741
13:77256906:A:C	50	100	1	0.0285
13:77257054:A:G	50	100	1	0.04212
13:77257853:T:C	50	100	1	0.02905
13:77258711:G:A	50	100	1	0.3978
13:77259200:G:A	50	100	1	0.01979
13:77259697:T:A	50	100	1	0.09822
13:77260113:T:G	50	100	0.99	0.3393
13:77260492:A:C	50	100	1	0.01144
13:77260600:A:G	50	100	1	0.0138
13:77260753:C:T	50	100	1	0.04031
13:77260878:C:T	50	100	1	0.01344
13:77261453:A:G	50	100	1	0.04212
13:77261998:T:C	50	100	1	0.09822
13:77262561:G:C	50	100	1	0.02741
13:77262839:A:T	50	100	1	0.04484
13:77263597:G:A	50	100	1	0.02905
13:77264662:T:C	50	100	1	0.01344
13:77266108:G:A	50	100	1	0.01362
13:77266827:C:T	50	100	1	0.06554
13:77266877:A:G	50	100	1	0.01035
13:77266935:A:C	50	100	1	0.04684
13:77267074:G:A	50	100	1	0.01362
13:77267323:T:C	50	100	0.99	0.01707
13:77267404:A:T	50	100	0.92	0.03105
13:77267409:A:T	50	100	0.97	0.262
13:77267414:T:A	50	96	0.96	0.07317
13:77267419:T:A	50	100	0.97	0.4628
13:77267424:T:A	50	100	0.99	0.3237
13:77267429:A:T	50	100	0.92	0.03794
13:77267434:T:A	50	100	1	0.09368
13:77268082:A:G	50	100	1	0.02741
13:77268473:A:G	50	100	1	0.05574
13:77268694:G:A	50	100	1	0.01017
13:77269234:T:C	50	100	0.99	0.04248
13:77269280:G:C	50	100	1	0.02741
13:77269609:C:T	50	98	1	0.1988
13:77270149:A:C	50	100	1	0.01344
13:77271059:T:C	50	100	1	0.04684
13:77271082:A:C	50	100	1	0.02959
13:77271692:A:G	50	100	1	0.01362
13:77271696:G:T	50	100	1	0.01362
13:77271798:G:T	50	100	1	0.02651
13:77272001:A:T	50	100	0.99	0.1191
13:77272349:G:T	50	100	1	0.04103
13:77274841:T:C	50	100	1	0.01144
13:77275543:G:C	50	100	0.99	0.169
13:77276031:G:A	50	100	1	0.02977
13:77276666:G:T	50	100	0.9	0.01525
13:77276667:T:G	50	96	0.99	0.2436
13:77276862:C:T	49	100	0.99	0.3404
13:77277043:G:A	50	100	1	0.02088
13:77277558:G:A	50	100	1	0.04194
13:77278721:C:T	50	100	1	0.04103
13:77279249:G:A	50	100	1	0.01434
13:77279607:T:C	50	100	1	0.04194
13:77279742:T:A	50	100	1	0.04212
13:77279926:A:G	50	100	1	0.02977
13:77280018:A:G	50	100	1	0.09604
13:77280109:T:C	50	100	1	0.03032
13:77281201:C:T	50	100	1	0.04684
13:77281380:T:C	50	100	1	0.04684
13:77281924:G:C	50	100	1	0.4426
13:77283154:C:T	50	100	1	0.01017
13:77284139:T:G	50	100	1	0.02959
13:77284260:A:G	50	100	0.99	0.3453
13:77284290:C:T	50	100	1	0.1387
13:77284340:T:C	50	98	0.96	0.02015
13:77284348:T:C	50	100	1	0.4424
13:77284378:G:C	50	100	1	0.4435
13:77285103:C:T	50	100	1	0.0118
13:77285163:G:T	50	98	0.74	0.01979
13:77285810:C:G	50	100	1	0.06881
13:77285987:G:T	50	100	1	0.05574
13:77286341:A:G	50	100	1	0.01707
13:77286344:G:T	50	100	1	0.02651
13:77286454:G:A	50	100	1	0.09604
13:77286953:C:T	49	100	1	0.09495
13:77287063:G:A	50	100	0.99	0.4444
13:77287244:G:A	49	100	0.98	0.02088
13:77287354:T:C	50	100	1	0.4424
13:77287696:C:G	50	100	1	0.1022
13:77287743:A:C	50	100	1	0.1024
13:77288091:G:A	50	100	1	0.04194
13:77288547:C:G	50	100	1	0.01362
13:77288602:A:T	50	100	0.99	0.0325
13:77288849:G:A	50	100	0.99	0.2397
13:77289694:G:A	50	100	1	0.04248
13:77290371:C:T	50	100	1	0.01398
13:77290712:G:A	48	100	0.9	0.02977
13:77290754:C:T	50	100	1	0.4477
13:77291054:T:C	50	100	1	0.1249
13:77291244:C:A	50	100	1	0.1349
13:77292696:T:C	50	100	1	0.4125
13:77292811:A:G	50	100	1	0.01144
13:77292958:C:G	50	100	1	0.0167
13:77292974:A:G	50	100	1	0.0187
13:77293135:C:T	50	100	1	0.02977
13:77293993:A:C	50	98	1	0.4423
13:77294131:C:T	31	93.5	0.71	0.0207
13:77294740:A:T	50	100	1	0.02977
13:77294813:G:A	50	100	1	0.06972
13:77295107:G:T	50	100	1	0.0138
13:77295283:A:G	50	100	1	0.4003
13:77295399:G:A	50	100	1	0.02378
13:77296153:C:T	50	100	1	0.01344
13:77297305:T:C	50	100	0.94	0.02941
13:77297314:T:C	50	100	1	0.02723
13:77297470:A:G	50	100	1	0.02977
13:77297590:A:G	50	100	1	0.06954
13:77297831:A:C	50	100	1	0.4432
13:77299139:C:G	50	100	0.99	0.4419
13:77299398:C:G	50	100	1	0.4435
13:77299461:G:A	50	100	0.97	0.02814
13:77299577:T:C	50	100	0.96	0.01688
13:77299819:A:G	50	100	1	0.03068
13:77300393:G:A	50	100	1	0.01144
13:77300917:C:T	50	100	1	0.244
13:77300993:T:C	50	100	0.99	0.4444
13:77301181:G:A	50	100	1	0.01144
13:77301377:C:T	50	98	0.99	0.3404
13:77301409:C:G	47	100	1	0.02977
13:77301448:A:C	43	76.7	0.91	0.4818
13:77301542:A:T	50	100	1	0.01979
13:77302491:G:C	50	100	1	0.4421
13:77303061:G:A	50	100	0.99	0.3397
13:77303282:T:G	50	100	1	0.4419
13:77303390:A:G	50	100	1	0.4423
13:77303700:C:T	50	100	0.99	0.4432
13:77303717:C:T	50	100	1	0.02052
13:77305241:G:A	50	100	1	0.1184
13:77306426:G:A	50	100	0.99	0.05211
13:77306490:G:T	50	100	0.99	0.07062
13:77307075:T:C	50	100	1	0.02959
13:77307095:G:A	50	100	1	0.09804
13:77307639:A:C	50	100	1	0.02832
13:77307643:A:C	50	100	1	0.02832
13:77307972:G:A	50	100	1	0.01434
13:77308504:T:C	50	100	1	0.02959
13:77308889:C:T	50	100	1	0.01089
13:77309711:T:C	50	100	1	0.01017
13:77310567:T:G	50	100	1	0.04212
13:77310645:T:C	50	100	1	0.06118
13:77310777:C:T	50	100	1	0.01471
13:77311506:C:T	50	100	1	0.01089
13:77312598:T:C	50	100	1	0.04176
13:77313291:T:C	50	100	0.99	0.4501
13:77313896:G:T	50	100	1	0.02977
13:77313925:C:T	50	100	1	0.1009
13:77314151:C:T	50	100	1	0.09713
13:77314745:T:A	50	100	1	0.04212
13:77314975:T:C	50	100	1	0.01362
13:77315017:T:C	50	100	1	0.0138
13:77315081:C:A	50	100	1	0.01362
13:77315082:C:A	50	100	1	0.01362
13:77315120:G:A	50	100	1	0.1394
13:77315439:T:C	50	100	1	0.02977
13:77316132:C:T	50	100	0.97	0.07698
13:77316409:T:C	50	100	0.99	0.0118
13:77316729:C:G	50	100	1	0.04103
13:77316825:G:A	50	100	1	0.01434
13:77316867:C:T	50	100	1	0.01017
13:77317096:C:T	50	100	1	0.1186
13:77317714:G:A	50	100	1	0.02741
13:77317735:G:A	50	100	0.9	0.01053
13:77317758:G:A	50	100	1	0.05465
13:77317798:G:A	50	100	1	0.02941
13:77318014:C:T	50	100	1	0.09459
13:77318853:T:C	50	100	1	0.2426
13:77319225:C:G	50	100	1	0.09695
13:77319476:T:C	50	100	1	0.386
13:77319569:C:A	50	100	1	0.02959
13:77320671:G:A	50	98	0.99	0.3326
13:77320784:T:A	50	100	1	0.04176
13:77321004:T:C	50	100	1	0.01997
13:77321007:A:G	50	100	1	0.02741
13:77321777:G:A	50	100	1	0.0423
13:77322814:T:G	50	100	1	0.02723
13:77322955:C:T	50	100	0.99	0.2747
13:77323452:C:T	50	100	1	0.06118
13:77323710:G:A	50	100	1	0.02959
13:77323814:C:A	50	100	1	0.1491
13:77323846:A:G	50	100	1	0.01362
13:77325177:C:T	50	100	0.99	0.04684
13:77326072:C:T	50	100	1	0.02723
13:77326451:G:A	50	100	1	0.01344
13:77326713:T:A	50	98	1	0.0728
13:77327475:T:G	50	100	0.97	0.02179
13:77327529:T:C	50	100	1	0.02723
13:77328150:C:T	50	100	1	0.04248
13:77328208:G:A	50	100	1	0.01017
13:77329114:T:C	50	100	0.98	0.01271
13:77329255:T:G	50	100	1	0.06845
13:77329257:A:G	50	100	1	0.06845
13:77329298:G:A	50	100	1	0.01017
13:77329334:G:T	50	100	1	0.01126
13:77329452:G:A	50	100	1	0.01943
13:77330197:G:A	50	100	1	0.02487
13:77330416:T:A	50	100	1	0.06863
13:77330442:G:A	50	100	0.94	0.02723
13:77331344:G:T	50	100	1	0.2426
13:77332280:C:T	50	100	1	0.01344
13:77332281:A:G	50	100	1	0.04829
13:77332448:G:T	50	100	0.99	0.1184
13:77332886:A:T	50	100	1	0.01325
13:77333552:A:G	50	100	1	0.02705
13:77333798:T:C	50	100	0.85	0.02088
13:77333810:G:A	50	100	1	0.02705
13:77333819:C:T	50	100	0.99	0.01434
13:77333964:G:A	50	100	1	0.02705
13:77334383:C:T	50	100	0.97	0.0797
13:77334540:C:T	50	100	1	0.02723
13:77334578:T:C	50	98	0.98	0.06954
13:77334797:T:G	50	98	0.99	0.2691
13:77334821:C:G	50	100	1	0.01797
13:77334975:C:T	50	100	0.99	0.2277
13:77335131:G:A	50	100	0.99	0.2277
13:77335168:T:C	50	100	1	0.06935
13:77335291:A:G	50	100	1	0.07534
13:77335442:A:G	50	100	0.98	0.07534
13:77336418:C:T	50	100	0.99	0.2787
13:77336818:G:A	50	100	0.98	0.02324
13:77336833:C:G	50	100	0.98	0.04067
13:77337217:A:G	50	100	0.99	0.02705
13:77337287:A:G	50	100	0.98	0.02342
13:77337985:C:T	50	100	1	0.01017
13:77338047:C:T	50	100	0.99	0.2268
13:77338458:T:C	50	100	0.99	0.3718
13:77338626:G:A	50	100	0.99	0.3916
13:77338983:A:G	50	100	0.99	0.01289
13:77338997:G:A	50	100	1	0.0138
13:77339055:G:A	50	100	0.99	0.02705
13:77339380:A:T	50	100	1	0.01797
13:77340412:A:T	50	100	1	0.01997
13:77340453:A:G	50	100	0.99	0.4087
13:77340674:C:G	50	100	0.98	0.01126
13:77340682:T:C	50	98	0.97	0.2409
13:77340729:A:G	50	100	0.99	0.01616
13:77340791:T:C	50	98	0.99	0.4316
13:77340956:C:G	50	98	0.98	0.2571
13:77341948:G:A	50	100	0.9	0.01652
13:77341959:C:T	50	100	0.99	0.06518
13:77342072:G:A	50	100	0.95	0.03667
13:77342279:C:A	50	100	0.93	0.03867
13:77342377:C:T	50	100	0.99	0.1071
13:77342503:T:C	50	100	1	0.01924
13:77342645:C:T	50	100	0.97	0.05628
13:77342655:C:T	50	100	1	0.04031
13:77342870:G:A	50	100	0.94	0.03885
13:77343483:G:C	50	100	1	0.01906
13:77343947:G:A	50	100	0.91	0.0167
13:77344400:G:C	50	100	0.99	0.1777
13:77344832:A:G	50	100	1	0.05592
13:77345282:G:A	50	98	0.96	0.06173
13:77345454:C:T	50	100	0.99	0.1071
13:77345698:G:A	50	98	1	0.4671
13:77345885:G:A	50	100	0.94	0.02288
13:77346084:T:C	50	100	1	0.01289
13:77346189:T:G	50	100	1	0.1688
13:77346233:C:G	50	100	1	0.05574
13:77346294:C:A	49	100	1	0.4671
13:77346351:G:A	50	86	0.64	0.0394
13:77346477:A:G	50	100	0.85	0.02705
13:77346613:A:C	50	100	1	0.1688
13:77346736:G:A	50	100	0.99	0.1042
13:77346865:A:G	50	100	0.97	0.08188
13:77347793:C:T	50	100	1	0.1777
13:77347888:G:A	50	98	1	0.1688
13:77347890:G:A	50	100	0.91	0.0167
13:77348026:G:C	50	100	1	0.05646
13:77348589:G:A	50	100	1	0.0138
13:77348653:G:T	50	100	0.92	0.01416
13:77348828:G:A	50	100	0.99	0.2745
13:77349437:A:G	50	98	1	0.4671
13:77349510:T:C	50	100	1	0.01434
13:77349725:G:A	50	100	1	0.06264
13:77349993:T:C	50	100	1	0.0719
13:77350245:G:A	50	100	1	0.01616
13:77350311:G:A	50	100	1	0.1777
13:77351278:C:T	50	100	0.97	0.03667
13:77351376:T:C	50	100	0.92	0.0167
13:77351560:G:C	50	100	1	0.05991
13:77351602:G:C	50	100	0.92	0.0167
13:77351685:C:G	50	98	1	0.4713
13:77351859:A:G	50	100	1	0.1777
13:77351937:G:A	50	100	1	0.1777
13:77352087:A:G	50	100	1	0.1777
13:77352144:T:A	50	100	0.97	0.03686
13:77352342:A:G	50	100	1	0.4976
13:77352661:A:G	50	100	0.97	0.03686
13:77352706:T:C	50	100	0.96	0.02306
13:77353995:G:T	50	100	1	0.06391
13:77354352:C:T	50	98	1	0.1696
13:77354579:T:C	50	100	0.93	0.0167
13:77354862:G:A	49	100	1	0.1696
13:77355350:T:C	50	100	1	0.061
13:77355452:C:T	50	100	1	0.4702
13:77355568:A:C	50	100	1	0.1696
13:77355579:C:T	50	100	1	0.03649
13:77355695:T:C	50	100	0.99	0.06354
13:77355918:C:T	50	100	1	0.01616
13:77356100:C:A	50	100	0.97	0.03558
13:77356241:C:T	50	100	1	0.2785
13:77356331:A:T	50	100	1	0.06264
13:77356459:G:T	50	100	0.93	0.01707
13:77357076:G:C	50	100	1	0.1774
13:77357402:T:C	50	98	1	0.4719
13:77357485:G:T	50	100	1	0.06391
13:77357639:C:T	50	100	0.96	0.02179
13:77357842:A:G	50	100	1	0.065
13:77358540:G:T	50	100	1	0.1774
13:77359063:T:G	50	100	0.96	0.01235
13:77359387:C:G	50	100	1	0.05937
13:77359419:G:A	50	100	1	0.07081
13:77359483:A:G	50	100	1	0.2783
13:77359594:T:G	50	100	1	0.1696
13:77359654:T:C	50	100	0.93	0.01707
13:77359787:T:C	50	100	1	0.2785
13:77359928:A:G	50	100	1	0.1696
13:77359966:C:G	50	100	1	0.01598
13:77360073:C:T	50	100	1	0.1097
13:77360836:A:T	49	100	0.96	0.06463
13:77361068:C:T	50	100	1	0.03105
13:77361224:G:A	50	100	0.95	0.02288
13:77361247:T:C	50	100	1	0.01489
13:77361429:G:T	50	100	0.95	0.02288
13:77361653:A:G	50	100	0.99	0.1075
13:77361729:T:C	50	100	1	0.07099
13:77361810:G:T	50	100	0.99	0.0138
13:77362644:T:C	50	100	1	0.01489
13:77363089:A:G	50	100	1	0.07117
13:77363157:C:G	50	100	1	0.1097
13:77363234:C:T	50	96	0.92	0.1403
13:77363302:G:C	50	98	0.99	0.1699
13:77363524:A:C	50	100	1	0.07099
13:77363591:C:A	50	100	0.93	0.01688
13:77363894:G:A	50	100	1	0.02596
13:77364039:C:T	50	100	0.96	0.06282
13:77364054:C:G	50	98	0.99	0.467
13:77364183:T:C	50	98	0.98	0.1209
13:77364340:A:G	50	100	0.96	0.0187
13:77364438:C:G	50	100	0.99	0.03304
13:77364453:C:A	50	100	1	0.05973
13:77364571:C:G	50	100	1	0.1698
13:77364619:G:A	50	100	1	0.06518
13:77364643:G:A	50	100	1	0.1699
13:77364664:G:T	50	100	1	0.36870000000000003
13:77365068:A:G	50	100	1	0.02869
13:77365501:T:C	50	100	1	0.3627
13:77365657:G:T	50	100	1	0.06137
13:77365857:A:T	48	93.8	0.99	0.4537
13:77365927:G:A	50	98	1	0.2427
13:77366056:G:A	50	100	0.98	0.02651
13:77366213:C:T	50	100	0.99	0.3125
13:77366392:T:C	50	100	1	0.06481
13:77366649:T:C	50	100	1	0.03359
13:77367353:A:G	50	100	0.92	0.0158
13:77367885:G:A	50	100	1	0.157
13:77368002:C:T	50	100	0.99	0.1765
13:77368744:A:G	50	100	1	0.2433
13:77369053:C:T	50	100	1	0.01271
13:77369084:A:T	50	100	1	0.2433
13:77369086:T:A	50	100	1	0.2433
13:77369450:C:T	50	100	0.91	0.0158
13:77369752:G:T	50	100	0.91	0.01598
13:77369808:A:G	50	100	1	0.3108
13:77370053:G:A	50	100	1	0.3261
13:77370677:G:A	50	100	1	0.03903
13:77370846:G:A	50	100	1	0.06808
13:77370947:T:C	50	100	1	0.3114
13:77371212:A:T	50	100	0.96	0.0118
13:77371346:T:C	50	100	0.96	0.01198
13:77371647:C:T	50	100	0.98	0.1627
13:77371675:C:G	50	100	1	0.06137
13:77372523:A:G	50	100	0.99	0.1768
13:77372616:C:A	50	100	0.99	0.3691
13:77372634:G:A	50	100	1	0.03286
13:77372737:A:T	50	100	0.96	0.0118
13:77372856:G:A	50	100	1	0.06137
13:77373004:T:G	50	100	1	0.3115
13:77373072:T:C	50	100	1	0.4771
13:77373917:T:C	50	100	0.96	0.01216
13:77374562:T:C	49	100	0.98	0.09277
13:77374820:A:G	50	100	0.97	0.01198
13:77374886:C:G	50	100	0.78	0.01362
13:77375134:T:C	49	100	1	0.03359
13:77375160:G:C	49	100	1	0.1901
13:77375323:G:C	50	100	1	0.1899
13:77375343:T:C	50	100	1	0.3773
13:77375487:G:C	50	100	1	0.1572
13:77375517:C:T	50	100	1	0.03903
13:77375757:T:C	50	100	1	0.01035
13:77376391:C:T	50	100	1	0.02487
13:77376820:T:C	50	100	0.83	0.01198
13:77377008:A:G	50	100	0.98	0.01598
13:77377180:T:C	50	100	1	0.1572
13:77377223:G:A	50	100	0.93	0.1494
13:77377418:T:C	50	100	1	0.05265
13:77377557:C:T	50	80	0.98	0.2438
13:77377772:A:G	50	98	1	0.36870000000000003
13:77377782:T:C	50	98	1	0.285
13:77377988:T:C	50	100	1	0.2854
13:77378066:C:G	50	100	0.86	0.04212
13:77378516:T:C	50	100	0.99	0.1759
13:77379054:G:C	50	100	1	0.1763
13:77379420:A:C	50	100	0.86	0.04321
13:77379651:C:T	50	100	1	0.06191
13:77379796:C:T	50	100	0.97	0.09132
13:77379840:C:T	50	100	1	0.3715
13:77380130:C:T	50	100	1	0.02142
13:77381238:C:T	50	100	0.98	0.1796
13:77381366:G:C	50	98	0.99	0.05301
13:77383392:A:C	50	100	1	0.01253
13:77383741:T:C	50	100	0.98	0.01997
13:77384182:A:G	50	100	1	0.0158
13:77384191:G:A	50	100	0.98	0.03776
13:77384349:G:A	50	100	0.98	0.02324
13:77384372:C:G	50	100	0.98	0.03831
13:77384476:T:C	50	100	0.99	0.03686
13:77384751:T:G	50	100	0.99	0.264
13:77385515:A:G	50	100	1	0.01997
13:77386223:A:G	50	100	1	0.1872
13:77386350:G:A	50	100	1	0.3707
13:77386583:G:A	50	100	0.98	0.03704
13:77386682:G:A	50	100	0.99	0.01253
13:77386695:C:T	50	100	1	0.3749
13:77386967:A:G	50	100	0.94	0.03068
13:77387118:C:T	50	100	1	0.03831
13:77387274:T:C	50	100	1	0.02269
13:77387275:G:A	50	100	1	0.0118
13:77387311:C:G	50	100	1	0.02524
13:77387340:G:C	50	100	1	0.3903
13:77387694:A:G	50	100	1	0.03831
13:77388078:A:G	50	100	0.9	0.01216
13:77388631:A:G	50	100	1	0.1874
13:77388955:T:C	50	98	0.92	0.01235
13:77389169:C:T	50	100	1	0.02596
13:77389247:T:C	50	100	1	0.3878
13:77390246:A:G	50	100	0.98	0.01507
13:77390326:A:C	50	100	1	0.2643
13:77390845:G:A	50	100	0.95	0.04775
13:77390862:T:C	50	100	1	0.01888
13:77391056:T:C	50	100	0.99	0.1725
13:77391501:T:C	50	100	1	0.2642
13:77392130:A:T	50	100	1	0.3395
13:77392385:G:A	50	100	0.98	0.09041
13:77392593:C:T	50	100	0.98	0.02124
13:77392634:C:T	50	100	1	0.3399
13:77392742:A:G	50	100	0.98	0.01362
13:77393148:G:A	50	100	1	0.01053
13:77393264:T:A	50	100	1	0.04648
13:77393678:C:A	50	100	1	0.3395
13:77393697:A:C	50	100	0.99	0.2627
13:77394091:G:A	50	100	0.98	0.02142
13:77394282:C:T	50	98	0.92	0.03286
13:77394283:G:A	50	100	1	0.07298
13:77394439:A:G	50	100	1	0.01961
13:77394808:T:C	50	100	1	0.04339
13:77395202:T:C	50	100	1	0.01961
13:77395246:C:G	50	100	0.98	0.01198
13:77395315:T:A	50	100	1	0.2723
13:77395316:A:T	50	100	1	0.07298
13:77395620:A:G	50	100	0.96	0.07208
13:77395639:G:T	50	100	1	0.05065
13:77395996:T:A	50	100	0.96	0.01362
13:77396090:T:G	50	100	1	0.01961
13:77396337:T:A	50	100	0.89	0.02124
13:77396356:T:C	49	100	1	0.3469
13:77396450:T:C	50	100	1	0.01035
13:77396558:C:A	50	98	1	0.01071
13:77396837:A:G	50	100	0.98	0.02124
13:77396952:T:C	50	98	0.7	0.01053
13:77396984:C:T	50	100	1	0.02397
13:77397123:T:C	50	100	1	0.01216
13:77397186:C:A	50	98	0.99	0.4985
13:77397258:G:A	50	100	0.98	0.01561
13:77397474:G:A	50	100	1	0.01489
13:77397581:C:A	50	100	1	0.01198
13:77397653:T:G	50	100	1	0.01489
13:77398198:T:G	50	100	1	0.1765
13:77399205:A:G	50	100	1	0.1387
13:77399338:C:T	50	100	1	0.1852
13:77399366:A:G	50	100	1	0.3469
13:77399478:C:T	50	100	1	0.1389
13:77399531:T:C	50	100	1	0.266
13:77399691:T:C	50	100	1	0.1765
13:77399694:G:T	50	100	1	0.01198
13:77400849:A:G	50	100	1	0.2647
13:77401001:T:C	50	100	1	0.2647
13:77401129:G:A	50	100	1	0.01416
13:77401246:G:A	50	100	1	0.3949
13:77401316:T:G	50	100	0.98	0.2645
13:77401413:C:T	50	100	1	0.4081
13:77401523:G:T	50	100	1	0.3469
13:77401715:C:T	50	100	1	0.01416
13:77401811:G:T	50	100	1	0.1403
13:77402293:C:T	50	100	1	0.01416
13:77402590:T:C	50	100	1	0.04884
13:77402641:A:G	50	100	1	0.04884
13:77403297:C:T	50	100	1	0.3275
13:77403336:A:G	50	100	1	0.0138
13:77403619:A:G	50	100	1	0.2649
13:77403972:C:T	50	100	1	0.02469
13:77404088:C:A	50	100	1	0.0158
13:77404148:C:T	50	100	1	0.2649
13:77404152:G:T	50	100	1	0.01489
13:77404934:G:A	50	100	1	0.01198
13:77405338:A:C	50	100	1	0.1763
13:77405471:A:G	50	100	1	0.02469
13:77405479:T:G	50	100	1	0.2651
13:77405496:G:T	50	100	1	0.01707
13:77405543:C:T	50	100	1	0.4454
13:77405693:T:A	50	100	1	0.2651
13:77405729:C:T	50	100	1	0.4457
13:77405984:G:A	50	100	1	0.4757
13:77406000:T:A	50	100	1	0.3704
13:77406309:A:G	50	100	1	0.4757
13:77406846:G:A	50	100	1	0.3469
13:77407062:A:T	50	100	0.96	0.2264
13:77407064:A:T	50	98	0.97	0.4849
13:77407095:A:G	50	100	1	0.02487
13:77407202:G:C	50	100	1	0.4457
13:77407282:A:C	50	100	1	0.01434
13:77407671:C:T	50	100	1	0.01271
13:77408022:T:C	50	100	1	0.01434
13:77408044:G:A	50	100	1	0.01761
13:77408185:C:T	50	100	1	0.2651
13:77408635:G:A	50	100	1	0.01216
13:77408793:G:A	50	100	1	0.06118
13:77409584:T:C	50	100	1	0.04303
13:77409649:A:G	50	100	1	0.2649
13:77409779:T:G	50	100	1	0.1543
13:77409933:G:A	50	100	1	0.01362
13:77410051:G:A	50	100	1	0.4755
13:77410130:C:G	50	100	1	0.02524
13:77410277:G:T	50	100	1	0.2649
13:77410534:C:T	50	100	1	0.2649
13:77410780:T:C	50	96	0.81	0.02923
13:77411122:G:A	50	100	1	0.01198
13:77411415:C:T	50	100	1	0.2651
13:77411520:G:A	50	100	1	0.02469
13:77411531:A:G	50	100	1	0.06082
13:77411628:C:T	50	100	1	0.2068
13:77411742:T:C	50	98	1	0.3704
13:77412268:C:T	50	100	1	0.4757
13:77412349:T:C	50	100	1	0.01761
13:77412427:G:A	50	100	1	0.3704
13:77413119:T:G	50	100	1	0.455
13:77413466:A:C	50	100	1	0.4664
13:77414019:A:G	50	100	1	0.3704
13:77414205:G:A	50	100	1	0.2649
13:77414329:A:G	50	100	1	0.04394
13:77414595:C:A	50	100	1	0.466
13:77415499:T:C	50	100	0.99	0.2747
13:77415516:G:A	50	100	0.98	0.02996
13:77416540:T:A	50	100	0.99	0.2738
13:77416570:G:A	50	100	0.98	0.01598
13:77416718:A:C	50	100	1	0.04412
13:77416782:G:A	50	100	1	0.3715
13:77416786:T:C	50	100	1	0.4956
13:77416954:G:C	50	100	0.99	0.1857
13:77417015:G:A	50	98	0.99	0.4956
13:77417182:A:G	50	100	1	0.02306
13:77417228:G:T	50	100	1	0.04375
13:77417333:C:T	50	100	1	0.04412
13:77417479:T:G	50	100	1	0.4953
13:77417519:G:C	50	100	1	0.01598
13:77417620:T:G	50	100	0.97	0.04139
13:77417825:T:C	50	100	1	0.04375
13:77417923:A:G	50	100	1	0.3715
13:77418050:G:A	50	100	1	0.1785
13:77418078:T:A	50	100	1	0.04339
13:77418174:C:G	50	100	0.97	0.03086
13:77418222:T:C	50	100	1	0.1609
13:77418511:C:T	50	100	0.92	0.01398
13:77418621:C:T	50	100	1	0.3715
13:77418800:G:A	50	100	1	0.0118
13:77419348:A:T	50	96	0.99	0.2001
13:77419576:C:A	50	98	1	0.3994
13:77419612:G:T	50	98	1	0.1745
13:77419620:A:T	50	100	1	0.01053
13:77419722:G:A	50	98	1	0.1607
13:77419929:A:G	50	98	0.99	0.3428
13:77420202:T:C	50	98	0.99	0.276
13:77421171:G:C	50	100	1	0.02324
13:77421325:T:C	50	100	0.92	0.02142
13:77421701:T:G	50	100	1	0.4074
13:77421970:A:G	50	98	1	0.1745
13:77422302:T:G	50	98	0.99	0.2721
13:77422605:C:T	50	98	1	0.1745
13:77423179:C:A	50	100	0.99	0.407
13:77423278:A:C	50	100	0.99	0.3733
13:77423637:A:G	50	98	0.98	0.276
13:77423812:A:G	50	100	0.98	0.05719
13:77423836:G:A	50	96	0.97	0.2607
13:77424019:G:A	50	96	0.96	0.4107
13:77424096:A:G	50	100	0.94	0.3444
13:77424119:G:A	50	98	0.91	0.06808
13:77424593:T:C	50	96	0.85	0.02397
13:77424686:T:C	50	98	0.88	0.2255
13:77425195:A:G	50	100	0.9	0.02687
13:77425434:C:A	50	98	0.91	0.02669
13:77425558:A:G	50	100	0.97	0.1914
13:77425914:G:A	50	100	0.98	0.191
13:77426096:C:T	50	100	0.99	0.1912
13:77426192:A:C	50	100	0.99	0.3021
13:77426308:A:G	50	100	1	0.08261
13:77426337:G:A	50	98	0.99	0.1897
13:77426361:A:G	50	100	0.99	0.3139
13:77426585:C:G	50	100	1	0.2015
13:77426822:T:G	50	100	1	0.2017
13:77427443:G:T	50	100	1	0.1886
13:77427565:C:T	50	100	1	0.0167
13:77427749:A:G	50	100	0.99	0.2633
13:77427993:T:A	50	100	0.99	0.2177
13:77428070:G:A	50	100	1	0.1908
13:77428413:T:C	50	100	1	0.1906
13:77428473:A:T	50	100	1	0.01652
13:77429308:G:A	50	100	1	0.04303
13:77429345:A:T	50	100	1	0.1906
13:77429415:T:A	50	100	0.99	0.3132
13:77429664:A:T	50	100	1	0.1908
13:77429673:G:A	50	100	1	0.1837
13:77429750:T:C	50	100	1	0.02306
13:77429802:G:T	50	100	1	0.1908
13:77429816:A:C	50	100	1	0.08333
13:77429847:G:A	50	98	0.93	0.02741
13:77430260:C:T	50	98	0.99	0.4112
13:77430411:T:C	47	89.4	1	0.1903
13:77431005:A:G	50	100	1	0.04321
13:77431062:T:A	50	98	0.88	0.02578
13:77431255:A:T	50	100	0.99	0.2077
13:77431284:T:G	50	100	0.99	0.2073
13:77431328:T:G	50	98	0.71	0.01997
13:77431654:A:T	50	100	0.99	0.2919
13:77432236:A:G	50	90	0.96	0.3188
13:77432405:A:T	50	100	0.99	0.07934
13:77432544:C:G	50	100	0.99	0.2066
13:77432645:T:C	50	100	0.99	0.4383
13:77433213:T:C	50	100	1	0.04176
13:77433320:C:T	50	100	1	0.14
13:77433339:T:A	50	100	0.99	0.2052
13:77433524:C:T	50	100	1	0.07934
13:77433531:T:C	50	100	0.99	0.2965
13:77433635:C:A	50	100	0.99	0.2979
13:77434019:A:G	50	100	0.99	0.1914
13:77434239:A:G	50	100	0.99	0.2052
13:77434777:C:T	50	98	0.99	0.1126
13:77434993:T:C	50	100	0.96	0.01888
13:77435209:C:G	50	100	0.99	0.2062
13:77435229:G:A	50	100	1	0.02741
13:77435298:G:A	50	100	0.99	0.2364
13:77435644:A:T	50	100	0.99	0.2366
13:77436251:A:G	50	100	1	0.289
13:77436335:A:T	50	100	1	0.3805
13:77436665:C:T	50	98	0.9	0.01198
13:77437187:A:G	50	100	0.98	0.0443
13:77437267:C:T	50	100	0.84	0.01162
13:77437520:G:A	50	100	1	0.3693
13:77437581:C:T	49	100	1	0.07916
13:77437722:T:C	50	100	1	0.01089
13:77437784:T:C	50	100	1	0.07916
13:77438032:T:C	50	100	1	0.2879
13:77438067:C:T	50	100	1	0.07916
13:77438198:C:G	50	98	0.99	0.1126
13:77438480:C:T	50	100	0.91	0.02033
13:77438504:G:T	50	100	1	0.1405
13:77438833:C:T	50	100	1	0.3693
13:77438935:C:T	50	100	1	0.01852
13:77439002:G:A	50	100	1	0.01852
13:77439656:G:A	50	100	1	0.0443
13:77439745:C:A	50	100	1	0.04031
13:77440008:G:C	50	98	0.93	0.06663
13:77440143:C:T	50	98	0.79	0.02469
13:77440203:A:T	50	100	1	0.04031
13:77440251:T:C	50	100	1	0.04031
13:77440360:A:G	50	100	1	0.02469
13:77440588:A:C	50	98	0.99	0.1126
13:77440612:A:G	50	100	0.98	0.02033
13:77441396:C:T	50	100	1	0.2898
13:77441580:C:A	50	100	1	0.03504
13:77442217:G:T	50	100	1	0.04448
13:77442403:G:T	50	100	1	0.2424
13:77442503:G:T	50	100	1	0.01235
13:77442760:T:C	50	100	1	0.1405
13:77442796:G:A	50	100	0.99	0.1422
13:77442977:T:G	50	100	0.89	0.01852
13:77443271:G:A	50	100	1	0.2889
13:77443374:A:T	50	100	1	0.1405
13:77443480:G:T	50	100	1	0.289
13:77443806:A:C	50	100	1	0.02741
13:77443829:G:T	50	100	1	0.04031
13:77444354:G:A	50	100	1	0.0443
13:77444468:T:C	50	100	1	0.04031
13:77444920:A:G	50	100	0.99	0.02596
13:77444950:G:C	50	100	1	0.0719
13:77445060:C:A	50	100	1	0.2422
13:77445163:T:C	50	100	1	0.04031
13:77445356:T:C	50	100	1	0.2963
13:77445631:T:C	50	100	1	0.22
13:77445719:G:C	50	100	1	0.01561
13:77445975:C:A	50	100	1	0.36870000000000003
13:77447083:G:A	50	98	1	0.2068
13:77447185:C:T	50	100	1	0.04103
13:77447325:A:G	50	98	1	0.1489
13:77447433:T:C	50	100	1	0.0443
13:77447918:G:A	50	100	1	0.4288
13:77448024:G:A	50	100	1	0.1403
13:77448188:C:T	50	98	0.89	0.08624
13:77448789:T:C	50	100	1	0.04194
13:77448998:C:T	50	100	0.99	0.07734
13:77449287:T:C	50	98	0.93	0.06754
13:77449324:A:G	50	100	1	0.0118
13:77449357:T:G	50	100	1	0.01198
13:77449376:C:T	50	98	1	0.4212
13:77449624:G:A	50	98	0.99	0.1126
13:77449921:G:A	50	100	0.99	0.0748
13:77450659:T:C	50	100	0.99	0.04176
13:77450814:G:T	50	100	0.85	0.01126
13:77450844:C:G	50	100	1	0.4167
13:77450966:A:G	50	100	1	0.08315
13:77451009:A:C	50	100	1	0.01053
13:77451193:T:C	50	100	1	0.3765
13:77451219:T:C	50	100	0.87	0.02524
13:77451505:A:C	50	100	0.99	0.3244
13:77451851:C:T	50	100	0.99	0.3524
13:77452383:T:C	50	100	1	0.01943
13:77452468:T:C	50	100	1	0.4301
13:77452795:T:C	50	100	1	0.07916
13:77453361:G:A	50	98	0.94	0.03613
13:77453715:C:T	50	100	1	0.01924
13:77453801:A:G	50	100	1	0.01235
13:77455122:T:C	50	100	1	0.04031
13:77455243:T:A	50	100	1	0.04321
13:77455268:G:A	50	100	0.8	0.02033
13:77455278:G:A	50	100	1	0.04993
13:77455664:A:G	50	100	1	0.1407
13:77455919:C:T	50	100	1	0.421
13:77456587:G:A	50	100	0.98	0.2709
13:77456753:T:C	50	100	0.98	0.05338
13:77456823:T:A	50	100	0.98	0.1398
13:77456827:G:A	50	100	0.96	0.3515
13:77456830:C:T	50	100	0.99	0.01852
13:77456837:G:A	50	100	0.98	0.01107
13:77456975:C:A	50	100	0.93	0.01979
13:77457140:T:G	50	100	0.95	0.1402
13:77457531:T:C	50	100	0.85	0.01071
13:77457704:T:A	50	92	0.88	0.2017
13:77457705:A:T	50	96	0.88	0.07553
13:77457710:T:A	50	100	0.96	0.01289
13:77457862:T:C	50	100	0.9	0.02705
13:77457886:A:G	50	98	0.86	0.06318
13:77460429:C:T	50	100	0.99	0.2485
13:77460647:A:C	50	100	0.99	0.05211
13:77460700:C:T	50	100	0.99	0.01852
13:77460904:T:C	50	100	0.99	0.1009
13:77461066:G:C	50	100	0.98	0.04394
13:77461222:C:T	50	100	0.99	0.1009
13:77461257:C:T	50	100	0.99	0.321
13:77461322:G:A	50	100	0.99	0.1009
13:77461323:C:T	50	100	0.99	0.1006
13:77461533:G:A	50	100	0.99	0.04975
13:77461670:C:A	50	100	0.99	0.01852
13:77462004:T:C	50	100	0.98	0.09477
13:77462141:G:A	50	100	0.99	0.1011
13:77462377:C:T	50	100	0.99	0.1196
13:77462510:G:A	50	100	0.99	0.2901
13:77462786:C:T	50	100	0.99	0.319
13:77462806:G:T	50	100	0.99	0.05174
13:77463598:A:T	50	98	0.98	0.2424
13:77463650:G:A	50	100	0.99	0.09477
13:77463735:G:T	50	100	0.99	0.0463
13:77463786:G:T	50	100	0.99	0.01852
13:77464286:A:G	50	100	0.99	0.05174
13:77464518:G:A	50	100	1	0.1008
13:77464535:T:G	50	100	0.99	0.09187
13:77464673:C:A	50	100	1	0.1191
13:77464818:A:G	50	100	1	0.1008
13:77464907:G:A	50	100	1	0.0207
13:77465187:C:T	50	100	1	0.02142
13:77465219:G:A	50	100	1	0.01852
13:77466182:T:C	50	100	0.77	0.01089
13:77466184:C:T	50	100	0.98	0.1017
13:77466225:T:C	50	100	1	0.04956
13:77466310:T:C	50	96	0.98	0.2436
13:77466382:G:C	50	100	1	0.1015
13:77467587:G:T	50	100	1	0.1008
13:77467597:C:T	50	100	1	0.01761
13:77468755:G:A	50	100	1	0.1015
13:77469069:G:A	50	100	1	0.04394
13:77469364:A:G	50	100	1	0.01834
13:77469473:C:T	50	98	1	0.1015
13:77469504:C:T	50	98	1	0.1015
13:77469559:G:A	50	100	1	0.1008
13:77469741:T:C	50	100	1	0.1015
13:77470132:A:G	50	100	1	0.4139
13:77470238:C:T	50	100	1	0.1198
13:77470293:C:G	50	100	1	0.1015
13:77470427:A:G	50	100	0.98	0.09259
13:77470600:G:A	50	100	1	0.1015
13:77470686:T:C	50	100	1	0.1015
13:77470964:G:T	50	100	1	0.1017
13:77470971:G:C	50	100	1	0.0118
13:77471126:C:T	50	100	1	0.1015
13:77471238:T:C	50	100	1	0.1015
13:77471449:G:A	50	100	0.86	0.01616
13:77471488:A:T	50	100	1	0.1015
13:77471636:A:G	50	100	1	0.1017
13:77471637:T:G	50	100	1	0.1017
13:77471777:C:T	50	100	1	0.05156
13:77471923:G:A	50	100	1	0.1011
13:77471928:A:G	50	100	1	0.1011
13:77472083:A:C	50	100	0.99	0.2433
13:77472193:G:A	50	100	0.99	0.03032
13:77472340:G:C	50	100	1	0.1011
13:77472390:C:T	50	100	1	0.1011
13:77472522:C:G	50	100	1	0.01834
13:77472649:A:G	49	100	1	0.1011
13:77472759:T:C	50	100	1	0.1011
13:77472902:C:T	50	100	1	0.1011
13:77473110:C:G	50	100	1	0.09513
13:77473180:G:A	50	100	1	0.2905
13:77473186:G:A	50	100	1	0.04158
13:77473479:A:G	50	98	0.82	0.03359
13:77473726:C:T	50	100	1	0.04412
13:77473952:T:C	50	100	1	0.0374
13:77473961:C:A	50	100	1	0.1019
13:77473997:C:G	50	100	1	0.1017
13:77474101:C:T	50	100	1	0.01834
13:77474123:T:C	50	100	1	0.04611
13:77474249:C:T	50	100	1	0.09423
13:77474266:A:G	50	100	1	0.09495
13:77474309:G:C	50	100	1	0.1017
13:77474361:C:T	50	100	1	0.01834
13:77474388:T:C	49	100	1	0.0443
13:77474539:G:T	50	100	1	0.1017
13:77474568:G:A	50	100	0.99	0.3571
13:77474575:G:A	50	100	1	0.01834
13:77474640:A:G	50	100	1	0.01834
13:77474652:A:G	50	100	1	0.1202
13:77474672:A:G	50	100	1	0.09513
13:77474699:G:A	50	100	1	0.1017
13:77474772:G:C	50	100	1	0.09405
13:77474774:C:A	50	100	1	0.01924
13:77474807:C:T	50	100	0.99	0.3192
13:77474886:G:A	50	100	0.99	0.2903
13:77475014:G:A	50	100	1	0.01761
13:77475242:G:A	50	100	0.99	0.01725
13:77475296:G:A	50	100	0.85	0.05192
13:77475379:C:A	50	100	1	0.01235
13:77475388:A:C	49	100	1	0.01235
13:77475412:C:T	50	100	1	0.1009
13:77475461:T:G	50	100	1	0.1009
13:77475557:C:G	50	100	1	0.1009
13:77475570:G:C	50	100	1	0.1009
13:77475574:C:G	50	100	1	0.1028
13:77475617:G:A	50	100	1	0.04956
13:77475619:G:A	50	100	1	0.1009
13:77475633:C:G	50	100	1	0.1009
13:77476157:G:A	50	100	1	0.1011
13:77476507:T:C	50	100	1	0.05192
13:77476770:G:A	50	100	1	0.01834
13:77476848:G:A	50	100	0.83	0.01852
13:77476863:T:C	50	98	1	0.3925
13:77477603:A:C	50	100	1	0.0167
13:77477720:C:T	50	100	1	0.01834
13:77477814:A:G	50	98	1	0.3337
13:77478221:G:A	50	100	1	0.0837
13:77478640:C:T	50	100	1	0.1142
13:77479290:T:C	50	100	0.95	0.01834
13:77479887:G:A	50	100	1	0.01507
13:77480076:C:T	50	100	1	0.1144
13:77480209:C:G	50	100	1	0.01834
13:77480275:A:G	50	100	0.9	0.01834
13:77480292:T:A	50	100	1	0.0443
13:77480558:A:G	50	100	1	0.01834
13:77480626:A:G	50	100	1	0.0837
13:77480778:C:T	50	100	1	0.01834
13:77481033:G:T	50	100	1	0.09314
13:77481529:G:A	50	100	1	0.01834
13:77481720:C:T	50	100	1	0.05138
13:77481957:G:T	50	100	1	0.01834
13:77482029:A:C	50	98	0.99	0.333
13:77482043:T:A	50	100	0.91	0.01216
13:77482113:G:T	49	100	1	0.04611
13:77482191:T:C	50	100	1	0.01834
13:77482235:C:T	50	100	1	0.01834
13:77482242:C:T	50	100	1	0.01834
13:77482326:G:A	50	100	0.99	0.01834
13:77482331:G:A	50	100	1	0.0443
13:77482346:G:A	50	100	1	0.01906
13:77482613:G:A	50	100	0.99	0.01834
13:77482676:T:C	50	100	1	0.0837
13:77482702:T:G	50	100	1	0.08569
13:77483373:T:C	50	100	0.98	0.01834
13:77483385:T:G	50	100	1	0.09296
13:77483401:A:G	50	100	0.97	0.01834
13:77483589:G:A	50	100	0.96	0.01834
13:77483652:G:A	50	100	0.95	0.01852
13:77484534:T:C	50	100	0.9	0.01834
13:77485268:G:A	50	98	0.99	0.3983
13:77485342:T:C	50	98	0.99	0.4118
13:77485345:T:C	50	98	0.95	0.0187
13:77485381:G:A	50	100	0.97	0.0187
13:77485500:G:A	50	100	1	0.0187
13:77485636:G:A	50	100	1	0.03831
13:77485908:G:A	50	100	1	0.08569
13:77486125:A:G	50	100	1	0.0837
13:77486357:G:A	50	96	0.86	0.0463
13:77486648:C:T	50	100	1	0.01906
13:77487030:G:A	50	100	1	0.05138
13:77487519:G:A	50	100	1	0.03831
13:77487963:G:A	50	100	1	0.02015
13:77488340:A:T	50	100	0.99	0.07879
13:77488715:T:A	50	100	1	0.01906
13:77490270:A:G	50	100	1	0.02142
13:77490747:T:A	50	100	1	0.1142
13:77491081:T:C	50	100	1	0.03849
13:77491286:T:C	50	100	1	0.05138
13:77491620:C:T	50	100	0.95	0.05011
13:77491876:G:C	50	100	1	0.03849
13:77492731:C:T	50	100	1	0.0187
13:77492740:G:A	50	100	0.99	0.04684
13:77492845:C:T	50	100	1	0.05029
13:77492923:G:T	50	98	0.94	0.09677
13:77493119:G:T	50	100	1	0.0443
13:77493275:A:G	50	100	1	0.03758
13:77493346:G:C	50	98	1	0.2571
13:77493549:T:C	50	100	0.99	0.04121
13:77494703:C:T	50	100	1	0.2741
13:77494934:C:T	50	100	1	0.1138
13:77495433:C:T	50	98	0.94	0.04158
13:77495696:C:T	50	98	1	0.03849
13:77496499:C:T	50	100	1	0.08551
13:77497243:G:A	50	98	0.99	0.0305
13:77497472:C:G	50	100	0.99	0.02124
13:77497475:T:A	50	100	1	0.3568
13:77497609:C:T	50	100	1	0.01525
13:77498531:T:G	50	100	1	0.3725
13:77498824:C:T	50	100	1	0.08424
13:77499049:A:G	50	100	1	0.0443
13:77499132:G:T	50	98	1	0.3399
13:77499656:A:G	50	98	1	0.2141
13:77499844:G:C	50	100	1	0.04975
13:77500244:T:C	50	100	1	0.05138
13:77500475:A:G	50	100	1	0.01906
13:77500851:A:C	50	98	1	0.3402
13:77501045:C:T	50	100	1	0.04975
13:77501177:G:A	50	100	1	0.01525
13:77501220:G:A	50	100	0.85	0.01525
13:77501494:A:T	50	98	1	0.3399
13:77501747:C:T	50	100	1	0.01543
13:77501945:C:T	50	100	1	0.09259
13:77502143:G:A	50	98	1	0.2765
13:77502479:T:C	50	100	1	0.01525
13:77502551:C:T	50	100	1	0.01452
13:77503240:C:T	50	100	1	0.3533
13:77503477:T:C	50	100	1	0.05211
13:77503679:C:T	50	98	1	0.2139
13:77503746:C:T	50	100	1	0.01525
13:77504452:C:T	50	100	1	0.0846
13:77505113:G:A	49	100	1	0.08533
13:77505259:G:A	50	100	1	0.09241
13:77505366:C:T	49	100	0.99	0.02887
13:77505964:A:G	50	100	1	0.02887
13:77506049:G:C	50	98	0.99	0.2656
13:77506125:G:T	50	98	1	0.2525
13:77506139:A:C	50	100	1	0.04503
13:77506848:C:T	49	100	1	0.04975
13:77507157:A:G	50	100	1	0.1681
13:77507161:T:A	50	100	1	0.01834
13:77507225:C:T	50	100	1	0.114
13:77507341:T:A	50	100	1	0.411
13:77507347:A:T	50	100	1	0.04466
13:77507496:G:C	50	100	0.99	0.02451
13:77507814:G:A	50	100	1	0.04448
13:77507836:C:T	50	100	1	0.02887
13:77508081:G:A	50	100	1	0.01507
13:77508207:C:T	50	100	1	0.0443
13:77508316:T:G	50	100	1	0.01507
13:77509469:T:C	50	100	1	0.1688
13:77509903:C:T	50	100	1	0.0187
13:77510040:T:C	50	100	1	0.08515
13:77510136:C:G	50	100	0.99	0.04793
13:77510137:G:A	50	98	1	0.2649
13:77510337:G:A	50	100	1	0.08515
13:77510450:A:G	50	100	1	0.08533
13:77510521:T:C	50	100	1	0.04975
13:77510775:A:T	50	98	0.93	0.04684
13:77510778:A:T	50	92	0.9	0.0325
13:77511144:A:G	50	100	1	0.2867
13:77511643:G:A	50	100	1	0.2865
13:77511861:A:G	50	100	1	0.04448
13:77512423:T:C	50	100	1	0.08569
13:77512548:T:G	50	100	1	0.08569
13:77512685:G:A	50	100	1	0.01616
13:77512783:A:G	50	100	1	0.0187
13:77512881:C:T	50	100	1	0.2533
13:77513130:C:A	50	100	1	0.2865
13:77513276:A:C	50	100	0.99	0.01906
13:77514316:T:C	50	100	1	0.01289
13:77514409:T:C	50	100	1	0.08569
13:77514593:G:A	50	100	1	0.2865
13:77514968:T:C	50	100	1	0.08569
13:77515499:T:C	50	98	1	0.3217
13:77515607:C:A	50	100	1	0.03831
13:77515886:A:G	50	100	1	0.08569
13:77516174:C:T	50	100	1	0.04121
13:77516440:A:G	50	100	1	0.4432
13:77516603:C:T	50	100	1	0.1147
13:77516612:A:G	50	100	1	0.3217
13:77516727:G:A	50	100	1	0.07516
13:77517253:T:C	50	100	0.96	0.01198
13:77518012:C:G	50	100	1	0.4432
13:77518229:A:C	50	100	1	0.2157
13:77518588:C:G	50	100	1	0.08515
13:77518840:G:A	50	100	1	0.2093
13:77519767:C:G	49	95.9	0.88	0.04176
13:77520223:C:G	50	100	0.98	0.01216
13:77520885:A:G	50	100	0.99	0.03758
13:77521130:C:T	50	100	1	0.03813
13:77521165:C:T	50	100	1	0.2141
13:77521794:G:T	50	100	1	0.02923
13:77522209:C:T	50	100	1	0.01834
13:77522807:A:C	50	98	0.98	0.1213
13:77522919:G:A	50	100	0.99	0.07789
13:77523221:T:A	50	100	1	0.04448
13:77523528:A:G	50	100	1	0.04956
13:77523880:C:G	50	100	1	0.02905
13:77524294:T:C	50	100	1	0.01797
13:77524372:A:G	50	100	1	0.01289
13:77524957:G:A	50	100	1	0.0187
13:77525198:C:T	50	100	1	0.04448
13:77526533:C:T	50	100	1	0.01507
13:77526692:A:G	50	100	1	0.1151
13:77526864:A:G	50	100	1	0.01634
13:77527671:C:A	50	100	1	0.04448
13:77528029:G:T	50	100	1	0.08551
13:77528236:T:C	50	100	0.97	0.0423
13:77528620:T:G	50	100	1	0.03849
13:77528927:G:C	50	100	1	0.2538
13:77529484:C:T	50	100	1	0.4432
13:77529782:G:A	50	100	1	0.05138
13:77530132:A:G	50	100	1	0.0443
13:77530213:A:G	50	100	0.98	0.09023
13:77530226:G:C	50	100	1	0.08588
13:77530517:T:A	50	86	0.68	0.04611
13:77531168:T:G	50	100	1	0.05156
13:77531322:T:A	50	100	1	0.01507
13:77531569:G:A	50	100	1	0.09405
13:77532200:T:A	50	98	0.96	0.1659
13:77532313:T:C	50	100	1	0.2867
13:77532368:G:C	50	100	1	0.03758
13:77533806:A:C	50	100	1	0.03831
13:77534200:C:T	50	100	1	0.08533
13:77534265:G:T	50	100	1	0.01289
13:77534340:G:A	50	100	1	0.02905
13:77534360:C:A	50	100	1	0.0472
13:77534643:C:T	50	100	1	0.01834
13:77536867:A:C	50	100	1	0.0472
13:77536939:G:A	50	100	1	0.08533
13:77537139:T:A	50	100	1	0.2565
13:77537342:G:A	50	100	1	0.01797
13:77537669:C:T	50	100	1	0.04121
13:77538002:T:C	50	100	1	0.4461
13:77538073:A:G	50	100	0.96	0.02596
13:77538277:C:T	50	100	0.9	0.01652
13:77538505:T:G	50	100	1	0.2836
13:77538908:A:G	50	100	1	0.0472
13:77539089:A:G	50	100	1	0.3243
13:77539242:C:T	50	100	1	0.04956
13:77539606:C:T	50	100	1	0.07534
13:77539710:A:G	50	100	1	0.0472
13:77539735:A:C	50	100	0.96	0.01289
13:77539965:C:T	50	100	1	0.2836
13:77539982:C:A	50	100	1	0.2567
13:77540365:T:G	50	100	1	0.01797
13:77540765:G:C	50	100	1	0.0472
13:77541210:T:C	50	100	1	0.2144
13:77541477:C:T	50	100	1	0.08551
13:77541787:T:G	50	100	1	0.08533
13:77541889:C:T	50	100	1	0.04739
13:77541929:T:G	50	100	1	0.0472
13:77542129:G:A	50	100	1	0.1258
13:77542136:T:A	50	100	1	0.04121
13:77542178:G:A	50	100	1	0.03849
13:77542873:T:C	50	100	1	0.02905
13:77543300:G:C	50	100	1	0.1681
13:77543326:G:A	50	100	0.99	0.01017
13:77543375:G:A	50	100	0.98	0.2133
13:77543537:C:A	50	100	1	0.03849
13:77545382:C:T	50	100	1	0.03849
13:77545696:T:G	50	100	1	0.0187
13:77545750:C:T	50	100	1	0.04684
13:77545909:G:A	50	100	1	0.0187
13:77545976:C:T	50	100	1	0.04121
13:77546135:G:A	50	98	0.73	0.01071
13:77546646:A:G	50	100	1	0.01507
13:77546814:C:T	50	98	0.91	0.01852
13:77546957:A:G	50	100	0.98	0.0443
13:77547195:C:A	50	100	0.99	0.3784
13:77547263:G:A	50	100	0.98	0.04956
13:77547265:G:A	50	100	0.98	0.2945
13:77547391:A:G	50	100	0.99	0.02941
13:77547561:A:G	50	98	0.99	0.295
13:77547601:G:A	50	100	0.93	0.01216
13:77549214:C:G	50	100	0.98	0.1739
13:77549218:C:T	50	100	0.98	0.1739
13:77549393:A:C	50	100	0.98	0.2159
13:77549663:C:T	50	98	0.92	0.09296
13:77550293:C:T	50	100	0.78	0.08914
13:77550396:A:G	49	89.8	0.88	0.2193
13:77550547:A:C	50	90	0.85	0.2019
13:77551158:C:G	50	100	1	0.04248
13:77551241:T:A	50	100	1	0.1077
13:77551566:C:T	50	98	1	0.4355
13:77551935:A:C	49	100	0.98	0.1117
13:77552143:C:T	50	100	1	0.09259
13:77552144:G:A	50	100	0.96	0.06173
13:77552926:T:C	50	98	1	0.0492
13:77552996:T:C	50	100	0.98	0.01398
13:77553151:C:T	50	100	1	0.1334
13:77553351:A:G	50	98	1	0.4368
13:77553505:G:A	50	100	1	0.05356
13:77553634:C:G	50	100	0.98	0.1521
13:77553693:G:A	50	98	1	0.437
13:77553847:G:A	50	100	0.99	0.01107
13:77554257:C:T	50	100	1	0.02088
13:77554471:C:T	50	100	0.99	0.0492
13:77554475:G:A	50	100	1	0.1055
13:77555134:C:T	50	100	1	0.01053
13:77556074:T:C	50	100	1	0.05356
13:77556948:A:G	50	100	1	0.1338
13:77557624:A:G	50	100	0.96	0.04884
13:77558016:A:G	50	100	1	0.3119
13:77558421:C:T	50	100	0.98	0.1126
13:77558941:C:T	50	100	1	0.02832
13:77559298:G:A	50	100	0.98	0.1118
13:77559401:A:G	50	100	0.98	0.04394
13:77559422:G:T	50	100	0.91	0.01216
13:77559951:C:T	50	100	1	0.1086
13:77560419:G:A	50	100	0.99	0.0492
13:77560540:C:G	50	100	0.99	0.04884
13:77560700:A:G	50	100	1	0.437
13:77560873:T:C	50	100	1	0.06663
13:77560900:C:T	50	100	1	0.2073
13:77561255:G:A	50	100	1	0.04884
13:77561467:T:G	50	100	1	0.1692
13:77561851:A:G	50	100	1	0.04375
13:77561975:C:T	50	100	1	0.09913
13:77562026:T:C	50	100	1	0.4444
13:77562206:T:C	50	100	1	0.1097
13:77562257:G:A	50	100	1	0.1088
13:77562420:T:C	50	100	1	0.04012
13:77562544:G:A	50	100	1	0.02887
13:77562704:T:G	50	100	1	0.3606
13:77563307:C:T	50	100	0.72	0.02306
13:77564062:C:G	50	98	1	0.2075
13:77564531:A:T	50	100	1	0.04248
13:77564938:A:G	50	98	1	0.4316
13:77565784:G:A	50	100	1	0.05356
13:77565854:A:T	50	100	0.99	0.01344
13:77565912:C:T	50	100	1	0.05356
13:77567154:A:G	50	100	1	0.2073
13:77567166:A:G	50	100	1	0.04866
13:77567315:G:A	50	98	1	0.2073
13:77567343:G:A	50	100	1	0.05356
13:77568605:C:T	50	98	0.92	0.03649
13:77569092:G:A	50	100	0.91	0.01216
13:77569699:A:G	50	100	1	0.02832
13:77570421:C:T	50	100	1	0.1097
13:77570876:T:A	50	100	1	0.1075
13:77570993:A:G	50	100	0.98	0.1118
13:77571515:C:A	50	98	1	0.1774
13:77571659:G:A	50	100	1	0.0561
13:77571728:T:G	50	100	0.9	0.01362
13:77571730:T:G	50	100	0.86	0.01398
13:77571856:G:A	50	100	1	0.05392
13:77572166:C:T	50	100	1	0.01107
13:77572696:C:T	50	100	1	0.05356
13:77572992:G:T	50	100	0.98	0.1017
13:77573546:A:G	50	100	1	0.1088
13:77573590:G:A	50	98	1	0.4444
13:77573601:C:A	50	100	1	0.1075
13:77573613:G:A	50	100	1	0.04375
13:77574144:A:G	50	100	1	0.04375
13:77574306:T:C	50	100	1	0.1088
13:77574577:G:A	50	100	1	0.02887
13:77574892:A:G	50	100	0.89	0.01725
13:77575549:A:G	50	100	1	0.04866
13:77575553:A:G	50	100	0.97	0.04012
13:77575994:G:A	50	100	1	0.1783
13:77577373:G:A	50	100	1	0.3617
13:77578393:T:C	50	100	1	0.02887
13:77579093:C:T	50	100	1	0.04866
13:77579723:G:A	50	100	1	0.09895
13:77580180:A:T	50	100	0.98	0.1118
13:77580526:T:G	50	100	1	0.04866
13:77580546:A:T	50	100	1	0.1785
13:77581292:A:G	50	100	1	0.1089
13:77581408:A:G	50	100	1	0.04866
13:77581735:G:A	50	100	1	0.1069
13:77581912:G:A	50	100	1	0.2072
13:77582373:C:T	50	98	1	0.1104
13:77582920:C:T	50	100	1	0.04866
13:77584857:C:T	50	100	0.95	0.01089
13:77585479:C:G	50	100	1	0.01271
13:77585489:A:G	50	98	0.99	0.3511
13:77585523:T:C	50	100	0.98	0.04811
13:77585738:T:C	50	100	1	0.1347
13:77586133:G:A	50	100	1	0.1066
13:77586170:G:T	50	100	0.99	0.04067
13:77586213:C:T	50	100	0.99	0.37
13:77586234:T:C	50	100	0.91	0.01344
13:77586792:T:G	50	100	1	0.1347
13:77586864:G:T	50	100	1	0.04847
13:77587306:C:T	50	100	1	0.01271
13:77587412:T:G	50	100	1	0.04375
13:77587455:C:T	50	100	0.96	0.1019
13:77587935:G:A	50	100	1	0.1345
13:77588111:A:G	50	100	1	0.06754
13:77588197:T:C	50	100	0.99	0.09895
13:77588407:C:T	50	100	1	0.1345
13:77588564:C:G	50	98	0.96	0.08805
13:77588576:T:C	50	100	1	0.1344
13:77588578:T:C	50	100	1	0.1347
13:77588796:A:G	50	100	1	0.1344
13:77588809:C:T	50	100	0.99	0.4361
13:77588940:A:G	50	100	0.96	0.04212
13:77589108:C:G	50	100	1	0.1344
13:77589339:A:C	50	100	0.95	0.04412
13:77589555:C:T	50	100	1	0.1344
13:77589617:T:C	50	100	1	0.3558
13:77589652:C:T	50	100	0.98	0.1118
13:77589782:A:G	50	100	0.99	0.461
13:77589893:T:C	50	100	1	0.04866
13:77590217:C:T	50	100	1	0.05065
13:77590317:T:A	50	100	1	0.04847
13:77590355:T:A	50	100	1	0.04067
13:77590688:A:G	50	100	1	0.4677
13:77591119:T:C	50	100	1	0.1817
13:77591322:T:G	50	100	1	0.05792
13:77591502:A:T	50	100	1	0.1342
13:77591590:T:G	50	100	1	0.1342
13:77592009:T:A	50	100	1	0.04847
13:77592183:G:A	50	100	1	0.04847
13:77592218:C:T	50	100	1	0.09296
13:77592219:A:G	50	100	1	0.1342
13:77592331:G:T	50	100	1	0.1084
13:77592517:A:T	50	100	1	0.1342
13:77592699:C:T	50	100	1	0.3564
13:77593126:T:C	50	100	1	0.1093
13:77593293:T:C	50	98	0.74	0.01598
13:77593295:T:C	49	87.8	0.97	0.437
13:77593298:C:G	48	89.6	0.96	0.138
13:77593354:G:A	50	100	1	0.1342
13:77593400:C:T	50	100	1	0.04847
13:77594084:G:A	50	100	1	0.02124
13:77594203:T:G	49	100	1	0.1342
13:77594527:A:G	50	100	1	0.04067
13:77594584:G:C	50	100	1	0.1342
13:77594648:A:G	50	100	1	0.0443
13:77594845:G:T	50	100	1	0.1344
13:77595222:A:C	50	100	1	0.1342
13:77595980:C:T	50	100	1	0.4377
13:77596145:A:C	50	100	1	0.1342
13:77596373:A:G	50	100	1	0.134
13:77597109:A:G	50	100	1	0.4377
13:77597301:G:A	50	100	1	0.1347
13:77598032:A:G	49	98	0.96	0.0679
13:77598271:T:A	50	100	1	0.1349
13:77599770:C:A	50	98	1	0.02887
13:77600248:C:G	50	100	1	0.1098
13:77600268:T:A	50	100	1	0.1342
13:77600277:C:T	50	100	1	0.2039
13:77601661:A:G	50	100	1	0.1098
13:77602531:C:A	50	100	1	0.02887
13:77602856:A:G	50	100	1	0.1353
13:77602864:C:T	50	100	0.98	0.2057
13:77602947:T:A	50	100	1	0.3019
13:77603467:G:A	50	100	1	0.2023
13:77603537:C:T	50	100	1	0.4374
13:77603566:T:C	50	100	1	0.1098
13:77603711:C:T	50	100	0.93	0.01888
13:77604040:A:G	50	100	1	0.4519
13:77604316:C:T	50	100	1	0.05011
13:77604415:G:A	50	100	1	0.1583
13:77604938:G:A	50	100	0.99	0.1098
13:77605571:T:C	50	100	0.99	0.06354
13:77605575:G:A	50	100	0.81	0.04684
13:77605763:T:C	50	100	1	0.09495
13:77606089:T:G	50	100	0.93	0.01107
13:77606636:C:T	50	100	0.99	0.3684
13:77607175:A:T	50	100	1	0.0817
13:77607325:G:A	50	100	1	0.04993
13:77608327:C:T	50	100	1	0.1665
13:77608375:G:A	50	100	0.99	0.0118
13:77608740:A:C	50	100	1	0.1954
13:77608766:G:A	50	100	0.98	0.01307
13:77608952:A:C	50	100	0.99	0.4395
13:77609032:G:C	50	100	0.96	0.05011
13:77609722:A:G	50	100	1	0.1086
13:77610262:C:G	50	100	1	0.01997
13:77610311:G:T	50	100	1	0.04847
13:77610322:G:A	50	100	1	0.1097
13:77610545:T:G	50	100	0.98	0.02832
13:77611300:G:A	50	100	0.96	0.04285
13:77611378:T:C	50	100	1	0.08134
13:77611735:C:T	50	100	1	0.04993
13:77611895:A:C	50	100	0.99	0.05011
13:77612470:T:C	49	100	1	0.1845
13:77612471:T:C	46	95.7	0.91	0.01198
13:77612571:T:C	50	100	1	0.05029
13:77612572:G:T	50	100	1	0.05011
13:77612705:T:C	50	100	1	0.04267
13:77612804:G:A	50	100	0.99	0.05828
13:77612852:T:G	50	100	0.97	0.02814
13:77613711:A:G	50	100	0.99	0.05029
13:77613943:A:G	50	100	1	0.1981
13:77613990:G:A	50	100	1	0.04811
13:77614119:G:A	50	100	1	0.4399
13:77615870:A:G	50	100	1	0.01307
13:77616013:T:A	47	100	0.97	0.07153
13:77616015:T:A	47	95.7	0.99	0.02142
13:77616485:A:G	50	100	0.95	0.02778
13:77616715:C:T	50	100	1	0.1084
13:77617200:G:T	50	100	1	0.04575
13:77618072:T:C	50	100	1	0.3638
13:77618357:A:T	50	100	0.96	0.04158
13:77618546:T:C	50	100	0.99	0.1325
13:77618699:C:T	50	100	1	0.04575
13:77618743:C:A	50	100	1	0.0463
13:77620054:A:T	50	98	0.91	0.03631
13:77620132:C:T	50	100	1	0.04793
13:77620274:C:T	50	100	0.96	0.01816
13:77620449:C:T	50	100	1	0.01307
13:77620606:G:A	50	98	0.99	0.1082
13:77620611:A:G	50	100	0.97	0.07062
13:77620937:C:T	50	100	0.92	0.02251
13:77621153:A:G	50	98	0.99	0.2073
13:77621278:A:G	50	100	0.95	0.1137
13:77621399:G:T	50	94	0.96	0.2542
13:77621530:C:T	50	100	0.93	0.04829
13:77621665:A:G	50	100	0.95	0.0423
13:77621925:A:C	50	100	0.99	0.1117
13:77622155:C:G	50	100	1	0.1432
13:77622156:G:A	50	100	0.94	0.07208
13:77622768:G:A	50	100	1	0.01053
13:77623138:A:G	50	100	0.98	0.01271
13:77623466:G:A	50	100	0.99	0.05374
13:77623941:A:G	50	100	1	0.1471
13:77624714:G:C	50	100	1	0.4927
13:77624801:C:A	50	100	1	0.1485
13:77625036:A:G	50	100	1	0.4929
13:77625052:G:A	50	100	1	0.09731
13:77625095:T:C	50	100	1	0.04829
13:77626108:C:T	50	100	1	0.4926
13:77626617:A:G	50	100	0.99	0.15
13:77626727:C:T	50	100	0.99	0.3932
13:77626901:A:G	50	100	1	0.1442
13:77626961:C:A	50	100	0.98	0.05374
13:77628192:C:A	50	100	1	0.1487
13:77628732:T:C	50	100	1	0.09532
13:77628908:G:A	50	100	1	0.04829
13:77629022:T:C	50	100	1	0.01035
13:77629044:T:G	50	100	1	0.01035
13:77630367:C:A	50	100	1	0.09495
13:77631020:T:C	50	100	1	0.05955
13:77631097:G:A	50	100	1	0.02142
13:77631462:C:A	50	100	0.92	0.04847
13:77631529:G:A	50	100	1	0.04829
13:77631587:T:C	50	100	1	0.05864
13:77632259:G:A	50	100	0.94	0.08842
13:77632275:C:T	50	100	1	0.0354
13:77632394:G:C	50	100	0.96	0.0886
13:77632758:G:A	50	100	1	0.05864
13:77633565:G:A	50	100	1	0.03268
13:77633587:C:G	50	100	0.96	0.0216
13:77633592:G:A	50	100	1	0.1442
13:77633876:T:C	50	100	1	0.0118
13:77634735:A:G	50	100	1	0.4927
13:77635927:A:T	50	100	1	0.1485
13:77636176:T:C	50	100	1	0.09495
13:77636201:C:T	50	100	1	0.05374
13:77636279:A:C	50	100	0.99	0.03068
13:77636669:A:G	50	100	1	0.05374
13:77636893:G:A	50	100	1	0.04829
13:77636979:A:G	50	100	0.98	0.01271
13:77637253:T:C	50	96	0.98	0.07407
13:77637255:T:C	50	96	1	0.07099
13:77637267:T:C	50	86	0.98	0.3479
13:77637321:T:C	50	86	0.91	0.1385
13:77637393:T:C	50	86	0.65	0.05701
13:77637423:T:C	48	100	0.98	0.06754
13:77637498:G:C	50	100	0.95	0.01725
13:77637550:A:C	50	100	1	0.09532
13:77638933:G:A	50	100	1	0.09513
13:77639032:C:G	50	100	1	0.05973
13:77639880:A:T	50	100	1	0.0256
13:77639911:G:A	50	100	1	0.4926
13:77639940:C:T	50	100	1	0.2484
13:77641120:A:C	50	100	1	0.1485
13:77641222:T:C	50	100	1	0.05356
13:77641888:G:T	50	100	1	0.0118
13:77641946:T:A	50	100	1	0.04829
13:77641986:T:A	50	100	1	0.4357
13:77642738:A:G	50	100	1	0.4926
13:77642780:C:T	50	100	1	0.1442
13:77643556:G:A	50	100	1	0.1485
13:77644210:G:T	50	100	1	0.04811
13:77645514:T:C	50	100	1	0.1485
13:77646665:A:G	50	98	1	0.1485
13:77647226:C:T	50	100	1	0.04811
13:77647345:C:T	50	100	1	0.1469
13:77647571:C:T	50	100	1	0.01943
13:77647895:A:G	50	100	0.98	0.01471
13:77648238:G:C	50	100	1	0.01053
13:77648301:G:C	50	100	1	0.4926
13:77649589:C:T	50	100	1	0.0118
13:77649598:T:C	50	100	0.95	0.0118
13:77649911:C:G	50	100	1	0.02142
13:77650086:C:T	50	100	1	0.01017
13:77650237:C:T	50	100	1	0.1438
13:77650421:C:A	50	100	0.99	0.0256
13:77651025:C:A	50	100	1	0.1487
13:77651263:A:G	50	100	1	0.1487
13:77651391:G:A	50	100	1	0.1489
13:77651530:C:T	50	100	1	0.1438
13:77651640:G:T	50	100	1	0.1487
13:77652022:C:A	50	100	1	0.1489
13:77652471:G:A	50	100	0.99	0.02124
13:77652633:G:T	50	100	1	0.1474
13:77653703:G:T	50	100	1	0.09386
13:77653707:A:G	50	100	1	0.144
13:77653933:C:T	50	100	1	0.01017
13:77654150:T:A	50	100	1	0.4926
13:77654603:T:C	50	100	1	0.0216
13:77654789:A:G	50	100	0.98	0.02015
13:77655210:C:T	50	100	1	0.144
13:77655482:G:C	50	100	0.98	0.09786
13:77655697:C:G	50	100	0.98	0.05828
13:77655991:G:A	50	100	1	0.04775
13:77656960:G:T	50	100	1	0.02142
13:77657958:A:T	50	100	0.97	0.01198
13:77657967:A:G	50	100	1	0.242
13:77658240:G:A	50	100	0.96	0.0984
13:77658706:G:A	50	100	1	0.142
13:77659097:T:C	50	100	0.99	0.4365
13:77659121:C:A	50	100	0.98	0.03141
13:77659266:C:T	50	100	0.65	0.01834
13:77659658:T:C	50	100	0.98	0.1024
13:77660005:C:T	50	100	1	0.04702
13:77660070:C:T	49	100	0.99	0.4372
13:77660098:A:T	46	97.8	0.85	0.01089
13:77660101:G:T	46	97.8	0.79	0.01089
13:77660106:G:A	47	97.9	0.84	0.01089
13:77660115:T:C	46	80.4	0.87	0.0906
13:77660116:G:A	46	84.8	0.73	0.07534
13:77660195:C:T	47	100	0.95	0.09822
13:77660196:G:A	48	91.7	0.96	0.4346
13:77660295:G:A	50	100	1	0.05229
13:77660392:G:A	45	97.8	0.97	0.226
13:77660447:G:A	46	97.8	0.77	0.02705
13:77660567:G:A	46	100	0.64	0.0167
13:77660647:C:T	48	100	0.95	0.0443
13:77660830:G:C	50	100	0.98	0.09931
13:77660853:T:G	50	98	0.94	0.1051
13:77660864:C:T	49	100	0.98	0.09931
13:77660905:C:T	50	100	1	0.04775
13:77661063:G:A	49	100	1	0.04884
13:77661103:A:G	49	100	0.98	0.0305
13:77661182:T:C	50	98	0.98	0.1049
13:77661217:C:T	48	97.9	0.98	0.1434
13:77661258:G:A	50	98	1	0.10780000000000001
13:77661352:A:G	50	100	1	0.4375
13:77661358:A:G	50	98	0.99	0.1028
13:77661620:G:A	50	100	1	0.03105
13:77661673:G:A	50	100	0.99	0.02179
13:77661858:A:G	50	100	0.99	0.1022
13:77662042:T:C	50	100	1	0.4355
13:77662181:G:A	50	92	1	0.4352
13:77662266:T:C	50	100	1	0.06046
13:77662311:C:T	50	98	1	0.05864
13:77662372:C:T	50	98	0.84	0.02469
13:77662556:G:A	50	100	0.97	0.04866
13:77662559:G:A	50	100	1	0.07208
13:77662585:G:A	50	98	0.98	0.1006
13:77662601:C:T	50	100	1	0.05882
13:77662793:T:C	50	100	0.96	0.05973
13:77662798:G:T	50	100	1	0.4379
13:77662946:T:C	50	100	1	0.05882
13:77663026:G:A	50	98	1	0.02633
13:77663056:C:T	50	100	1	0.05901
13:77663229:T:C	50	100	1	0.05882
13:77663343:A:G	50	98	1	0.05882
13:77663357:C:T	50	98	1	0.05882
13:77663852:G:A	50	98	1	0.09822
13:77664436:T:C	50	100	1	0.05882
13:77665303:T:C	50	98	1	0.02451
13:77665399:G:T	50	100	1	0.01416
13:77665505:G:A	50	100	1	0.04884
13:77665509:G:A	50	100	1	0.04902
13:77666002:G:C	50	100	1	0.4419
13:77666246:G:A	50	100	1	0.09786
13:77666998:G:A	50	100	1	0.4372
13:77667494:C:G	50	100	1	0.1155
13:77667668:T:A	50	100	1	0.1153
13:77667905:A:G	50	100	1	0.4374
13:77667998:G:T	50	100	1	0.2128
13:77668206:C:T	50	100	0.69	0.01271
13:77668928:G:A	50	100	1	0.1745
13:77669391:C:T	50	100	1	0.01035
13:77669611:G:T	50	100	0.97	0.01198
13:77670852:C:T	50	100	1	0.09786
13:77671033:T:G	50	100	1	0.03141
13:77671055:T:G	50	100	1	0.01307
13:77671876:A:C	50	100	1	0.4174
13:77671933:T:C	50	100	1	0.1153
13:77671940:T:C	50	100	1	0.05792
13:77672073:C:A	50	100	1	0.1131
13:77672169:G:A	50	100	1	0.1153
13:77672326:G:A	50	100	1	0.04285
13:77672528:G:A	50	100	1	0.4366
13:77672853:C:T	50	100	1	0.04285
13:77672929:G:A	50	100	0.96	0.02996
13:77672952:G:A	50	100	1	0.09877
13:77674447:C:G	50	100	1	0.09822
13:77674669:C:A	50	100	1	0.4461
13:77675163:T:C	50	100	0.94	0.02088
13:77675229:C:A	50	100	1	0.0492
13:77675247:T:A	50	100	1	0.0492
13:77675563:G:A	50	100	0.98	0.0492
13:77675657:G:A	50	98	0.86	0.01362
13:77675884:G:T	50	100	1	0.09459
13:77676039:C:A	50	100	1	0.09749
13:77676143:C:T	50	100	0.97	0.01816
13:77676389:A:C	50	100	0.97	0.01816
13:77676439:A:C	50	100	1	0.1302
13:77676477:G:A	50	100	1	0.4388
13:77676815:G:A	50	100	0.84	0.01398
13:77676972:C:T	50	100	0.98	0.05392
13:77677487:C:A	50	100	1	0.4392
13:77677530:G:C	50	100	1	0.02052
13:77677752:A:C	50	100	1	0.01725
13:77678182:G:A	50	100	1	0.02179
13:77678207:A:G	50	100	1	0.01489
13:77678609:C:T	50	100	1	0.05701
13:77679067:T:C	50	100	1	0.173
13:77679192:C:T	50	100	1	0.114
13:77679504:G:A	50	100	0.98	0.07988
13:77679870:C:T	50	100	0.96	0.3135
13:77680021:G:A	50	100	1	0.1304
13:77680153:G:C	50	100	1	0.3963
13:77681134:T:A	50	100	0.94	0.01325
13:77681190:G:C	50	100	1	0.05701
13:77681290:C:T	50	100	0.96	0.01198
13:77682052:A:G	50	100	1	0.1142
13:77682234:A:C	50	100	1	0.02052
13:77682445:C:T	50	100	1	0.02052
13:77682651:G:A	50	100	1	0.02542
13:77683246:T:C	50	100	1	0.01507
13:77683255:A:C	50	96	1	0.3969
13:77683259:T:C	50	96	1	0.3971
13:77683302:A:G	50	94	1	0.3969
13:77683785:A:C	49	91.8	1	0.09804
13:77683802:T:G	49	89.8	1	0.06718
13:77683869:G:C	50	82	0.65	0.01307
13:77683928:C:T	50	98	0.98	0.1875
13:77684081:G:T	50	100	1	0.09949
13:77684316:A:G	50	100	1	0.02106
13:77684327:A:G	50	100	1	0.06718
13:77684401:G:A	50	100	0.6	0.01325
13:77684743:C:T	50	100	1	0.0236
13:77684836:A:G	50	100	1	0.02578
13:77685185:T:C	46	95.7	0.91	0.01652
13:77685447:A:G	50	100	0.87	0.01235
13:77685488:A:C	50	100	1	0.07044
13:77685958:A:G	50	100	1	0.05701
13:77686153:T:C	50	100	1	0.1144
13:77686372:G:T	50	100	0.97	0.08206
13:77686471:T:C	49	100	1	0.3971
13:77686500:T:A	49	100	1	0.01507
13:77686884:A:G	50	100	1	0.1144
13:77687113:A:G	50	100	1	0.05919
13:77687200:A:G	50	100	1	0.3971
13:77687213:T:C	50	100	1	0.01071
13:77688206:C:T	50	100	1	0.1144
13:77688903:G:A	50	100	1	0.1002
13:77688937:G:A	50	100	1	0.09931
13:77689050:A:C	50	100	1	0.07099
13:77689182:G:A	50	100	1	0.01688
13:77689345:A:G	50	100	1	0.01289
13:77689513:T:A	50	100	1	0.03359
13:77689686:T:C	50	100	1	0.175
13:77690156:A:G	50	100	1	0.09695
13:77691635:C:T	50	100	1	0.07044
13:77692014:T:A	50	100	0.92	0.02869
13:77692306:G:A	50	100	1	0.02033
13:77692315:A:G	50	100	0.99	0.06046
13:77692589:T:A	50	100	1	0.3967
13:77692706:G:A	50	100	1	0.09749
13:77692808:A:G	50	100	1	0.02033
13:77693258:A:G	50	100	1	0.05628
13:77693396:G:A	50	100	1	0.1296
13:77693530:A:G	50	100	1	0.05955
13:77693569:G:A	50	100	0.96	0.07044
13:77693804:C:T	50	100	1	0.2714
13:77693895:T:A	50	100	1	0.2714
13:77694854:A:G	50	100	1	0.09731
13:77694855:C:T	50	100	0.97	0.08351
13:77695294:T:C	50	100	1	0.2716
13:77696205:G:A	50	96	0.87	0.02524
13:77696819:C:T	50	100	1	0.3972
13:77697194:G:C	50	100	1	0.3969
13:77697253:C:T	50	100	1	0.09441
13:77697437:T:G	50	100	1	0.1187
13:77699536:T:G	50	100	1	0.2173
13:77699555:A:G	50	100	0.99	0.2173
13:77700799:A:G	50	100	1	0.01725
13:77701298:G:C	50	100	0.8	0.0118
13:77701481:A:G	50	100	1	0.01961
13:77701670:A:G	50	100	1	0.01961
13:77701714:G:A	50	100	1	0.01961
13:77701948:T:C	46	97.8	1	0.01961
13:77702161:C:A	50	100	0.99	0.2142
13:77702239:A:G	50	100	1	0.01961
13:77703258:T:A	50	98	0.87	0.02505
13:77703279:C:T	50	100	1	0.07062
13:77703286:A:G	50	98	0.82	0.04956
13:77703333:T:C	50	100	1	0.1545
13:77703462:T:C	50	100	1	0.01961
13:77705047:G:T	27	96.3	0.98	0.3353
13:77705097:C:T	30	100	1	0.3985
13:77707490:T:G	50	100	1	0.06064
13:77707584:A:G	50	100	1	0.0167
13:77707753:A:G	50	100	1	0.1563
13:77708058:A:G	50	100	1	0.1547
13:77708944:G:A	50	100	1	0.061
13:77708967:G:A	50	100	1	0.1567
13:77709046:C:T	50	100	1	0.02106
13:77709048:A:G	50	100	1	0.09277
13:77709061:A:G	50	100	0.87	0.01144
13:77709197:T:C	50	100	1	0.1547
13:77709367:C:T	50	100	0.99	0.0394
13:77709383:A:G	50	100	1	0.03486
13:77709833:C:T	50	100	1	0.01979
13:77709960:C:T	50	100	1	0.0167
13:77710073:T:A	50	100	1	0.01071
13:77710410:A:C	50	100	0.99	0.02033
13:77710564:C:G	50	100	1	0.07044
13:77710723:G:C	50	100	1	0.3981
13:77711586:A:G	50	100	1	0.3985
13:77711888:G:A	50	96	0.79	0.01725
13:77711999:C:T	50	98	1	0.0118
13:77712003:G:A	50	100	1	0.01507
13:77712095:A:G	50	100	1	0.01307
13:77712693:T:G	50	100	1	0.3992
13:77713082:C:T	50	100	1	0.01107
13:77713108:T:A	50	100	1	0.09822
13:77713287:C:G	50	100	1	0.3992
13:77713835:T:G	50	100	1	0.1834
13:77714087:G:T	50	100	1	0.1549
13:77714183:A:G	50	98	0.87	0.01471
13:77714811:C:T	50	100	1	0.01906
13:77714860:C:A	50	100	1	0.05755
13:77715440:T:C	50	100	1	0.1549
13:77715633:A:G	50	100	1	0.01997
13:77715896:A:G	50	100	0.99	0.0394
13:77716916:G:A	50	100	1	0.1549
13:77716953:G:A	50	100	0.99	0.02542
13:77717360:T:C	50	100	1	0.1549
13:77717519:T:A	50	100	1	0.1549
13:77717752:C:T	50	100	0.89	0.01053
13:77718107:A:T	50	100	1	0.1549
13:77718205:C:T	50	100	1	0.3388
13:77718987:A:G	50	100	1	0.1549
13:77720032:A:G	50	100	1	0.1549
13:77720291:T:G	50	100	1	0.01307
13:77720316:G:C	50	100	1	0.1549
13:77720362:A:C	50	100	0.99	0.2175
13:77720392:C:T	50	98	0.86	0.01416
13:77720414:G:C	50	100	0.99	0.402
13:77720471:T:C	50	100	1	0.1547
13:77720830:C:T	50	100	1	0.07898
13:77720952:G:T	50	98	0.94	0.01235
13:77720957:A:G	50	100	0.95	0.03359
13:77721203:T:C	50	96	0.91	0.1011
13:77721779:G:A	50	100	0.99	0.1311
13:77721817:A:C	50	100	0.99	0.1347
13:77721907:G:A	50	100	0.98	0.061
13:77721916:T:C	49	100	0.98	0.09877
13:77721955:T:C	50	100	0.99	0.1367
13:77722502:A:G	50	100	0.99	0.1391
13:77722903:C:T	50	100	0.89	0.02106
13:77723652:T:C	50	100	0.96	0.04811
13:77723851:A:G	50	100	0.99	0.1391
13:77723977:T:G	50	100	0.99	0.1369
13:77724040:G:A	50	100	0.99	0.1369
13:77724320:G:A	50	100	0.99	0.1385
13:77724855:A:T	50	100	1	0.1369
13:77725263:C:G	50	100	0.99	0.2899
13:77725602:G:T	50	100	1	0.1369
13:77726232:C:T	50	100	1	0.1369
13:77726374:A:G	50	100	1	0.08442
13:77726488:G:A	50	100	1	0.06754
13:77727812:T:C	50	100	0.93	0.0138
13:77727923:A:T	50	100	1	0.05447
13:77729001:A:G	50	100	1	0.01743
13:77730821:C:T	50	100	1	0.23
13:77731667:G:A	50	100	1	0.05483
13:77731746:A:T	50	100	1	0.063
13:77735471:C:T	50	100	1	0.0817
13:77735815:G:A	50	100	0.98	0.04702
13:77736090:G:C	50	100	1	0.0817
13:77736414:C:G	50	100	0.95	0.1255
13:77736758:A:G	50	100	0.98	0.04739
13:77736819:T:C	50	100	1	0.3662
13:77736949:G:A	50	100	1	0.1765
13:77736981:T:A	50	100	0.98	0.05428
13:77737800:G:T	50	100	0.76	0.01253
13:77738057:G:C	50	100	0.98	0.0472
13:77738157:G:A	50	100	1	0.01071
13:77738274:A:T	50	98	0.77	0.0118
13:77738943:A:G	50	98	0.95	0.01398
13:77738956:G:A	50	100	0.96	0.0472
13:77738962:T:C	50	100	0.99	0.1289
13:77739415:C:T	50	100	1	0.1587
13:77739512:C:A	50	98	0.9	0.01634
13:77739973:A:G	50	100	1	0.06663
13:77740284:A:G	50	100	1	0.2987
13:77740418:C:T	50	100	1	0.06663
13:77740515:A:G	50	100	0.81	0.01271
13:77740538:C:A	50	98	0.95	0.01198
13:77740861:C:G	50	100	1	0.1589
13:77741000:G:A	50	100	1	0.02959
13:77741572:C:T	50	100	0.93	0.05465
13:77742418:C:G	50	100	0.86	0.01525
13:77742808:A:C	49	100	0.98	0.0472
13:77743368:A:G	50	100	0.96	0.1313
13:77743596:C:A	50	100	1	0.03667
13:77743932:T:C	50	100	0.98	0.2999
13:77744254:G:A	50	100	0.98	0.0472
13:77744464:G:T	50	100	1	0.02669
13:77744830:T:G	50	98	0.98	0.0472
13:77745468:A:G	50	100	0.98	0.0472
13:77745488:G:C	50	100	1	0.05483
13:77745866:T:A	50	100	1	0.01979
13:77748674:C:T	50	100	1	0.03214
13:77749342:T:A	50	100	0.96	0.1235
13:77749673:C:A	50	100	0.99	0.1719
13:77750330:G:C	50	100	1	0.01834
13:77751357:T:C	50	100	1	0.01307
13:77751623:A:G	50	100	1	0.02669
13:77751632:A:T	50	100	0.98	0.4635
13:77751901:C:T	50	100	0.76	0.01271
13:77752123:G:A	50	100	0.98	0.01489
13:77752543:G:T	50	100	0.99	0.1718
13:77752626:G:A	50	100	0.99	0.06082
13:77752687:G:A	50	100	1	0.02669
13:77752868:A:G	50	100	1	0.02524
13:77753171:G:A	50	100	1	0.02687
13:77753608:G:A	50	100	1	0.0817
13:77753709:T:C	50	100	1	0.02669
13:77754747:A:G	50	100	0.92	0.03359
13:77755731:G:A	50	100	0.99	0.04375
13:77756995:A:C	50	100	0.78	0.01325
13:77757584:C:A	50	100	0.99	0.07516
13:77757907:T:A	50	98	0.97	0.03195
13:77757950:G:A	50	100	1	0.01307
13:77758087:C:T	50	100	1	0.02251
13:77758421:G:T	50	98	0.97	0.4739
13:77759803:A:G	50	100	1	0.08188
13:77760082:T:G	50	98	0.99	0.3025
13:77760088:G:C	50	100	1	0.02977
13:77760183:T:C	50	100	1	0.02669
13:77760188:C:A	50	100	1	0.01107
13:77761969:G:A	50	98	0.98	0.03159
13:77763059:A:G	50	98	1	0.01126
13:77763356:A:G	50	100	0.99	0.02524
13:77763881:A:G	50	98	1	0.1681
13:77764456:G:T	50	98	1	0.1681
13:77764486:A:G	50	100	1	0.02669
13:77766398:C:T	50	100	1	0.01525
13:77766844:C:T	50	100	0.87	0.01525
13:77767139:G:A	50	100	0.89	0.01997
13:77767882:T:C	50	100	1	0.01307
13:77768034:A:G	50	100	1	0.1561
13:77768581:C:G	50	100	0.99	0.02524
13:77768925:G:A	50	100	1	0.1086
13:77769071:G:A	50	100	0.91	0.02106
13:77769683:C:A	50	100	1	0.02687
13:77770743:A:G	50	98	0.9	0.01107
13:77771419:G:C	50	100	0.95	0.1723
13:77771507:T:C	49	100	1	0.1561
13:77771580:A:T	50	100	1	0.02669
13:77772178:T:A	50	100	1	0.02959
13:77772621:T:A	50	98	0.98	0.0325
13:77773639:T:C	50	98	0.99	0.1674
13:77773726:G:A	50	100	0.98	0.02687
13:77774005:T:C	50	100	0.99	0.04593
13:77774056:C:T	50	98	0.99	0.1692
13:77774290:G:T	50	100	0.99	0.01362
13:77774509:G:T	50	100	0.86	0.01144
13:77774538:G:C	50	100	0.96	0.01325
13:77775174:T:A	50	100	0.99	0.09277
13:77775645:G:C	50	100	1	0.01107
13:77775774:G:T	50	100	0.95	0.06772
13:77775996:C:A	50	100	0.99	0.02778
13:77776184:G:A	50	100	1	0.01216
13:77776234:C:A	50	98	0.94	0.09677
13:77776323:T:C	50	98	0.95	0.1055
13:77776329:T:C	50	100	1	0.01271
13:77776618:T:C	50	98	0.96	0.1142
13:77776808:A:G	50	98	0.85	0.02505
13:77776900:C:T	50	100	0.98	0.05301
13:77778126:C:T	50	100	1	0.01325
13:77778260:C:T	50	100	0.99	0.03413
13:77778307:T:C	50	98	0.95	0.1494
13:77778682:C:T	50	100	0.96	0.3929
13:77779337:T:C	50	100	0.97	0.01089
13:77779706:C:T	50	100	0.96	0.01144
13:77779991:G:A	50	100	0.93	0.01652
13:77780008:T:C	50	100	0.98	0.0325
13:77780494:C:A	50	98	0.97	0.2914
13:77780516:A:G	50	100	0.95	0.08007
13:77780559:C:T	50	100	1	0.06772
13:77781400:T:C	50	100	1	0.0679
13:77781574:A:G	50	100	0.77	0.01107
13:77781614:C:T	50	100	1	0.02433
13:77781685:T:C	50	100	1	0.0679
13:77781732:A:C	50	100	0.99	0.06826
13:77781832:T:A	50	98	0.86	0.03341
13:77781833:T:A	48	81.2	0.89	0.4477
13:77782031:T:C	50	100	0.98	0.03849
13:77782068:C:G	50	100	0.99	0.06772
13:77782167:G:A	50	100	0.9	0.05102
13:77782962:T:A	50	100	0.94	0.1038
13:77783382:C:T	50	100	0.99	0.061
13:77783647:T:G	50	98	0.95	0.2141
13:77783688:T:A	50	100	0.94	0.01652
13:77783982:T:C	50	100	0.99	0.06137
13:77784253:G:A	50	98	0.97	0.06009
13:77784270:G:A	50	100	0.96	0.05955
13:77784854:T:C	50	100	1	0.02596
13:77784953:C:G	50	100	0.74	0.01071
13:77784995:T:C	50	100	0.98	0.02687
13:77785621:G:C	50	100	0.89	0.01071
13:77787361:G:A	50	100	1	0.01834
13:77787810:C:T	49	100	0.98	0.4641
13:77788047:C:T	50	100	1	0.07498
13:77788657:T:G	50	100	1	0.01107
13:77788928:C:T	50	100	1	0.4579
13:77789236:G:A	50	100	1	0.4579
13:77789313:C:T	50	100	0.83	0.01071
13:77789573:T:C	50	100	0.93	0.01071
13:77789894:T:G	50	100	1	0.4581
13:77790034:T:G	50	100	1	0.0728
13:77790229:A:G	50	100	0.78	0.01071
13:77790450:C:T	50	100	1	0.4581
13:77790564:G:A	50	98	0.94	0.04484
13:77790703:T:A	50	100	1	0.4582
13:77791055:G:C	49	100	1	0.4584
13:77791097:T:C	50	100	1	0.2711
13:77791333:G:A	50	100	1	0.01107
13:77791803:A:G	50	100	1	0.4586
13:77791809:A:G	50	100	1	0.4586
13:77791920:A:G	50	100	0.97	0.1169
13:77791969:A:G	50	100	1	0.4584
13:77792101:C:A	50	100	0.98	0.3166
13:77792193:G:A	50	100	0.93	0.01071
13:77792421:C:T	50	100	0.99	0.01144
13:77792760:A:G	50	100	1	0.4644
13:77793168:A:T	50	100	1	0.08932
13:77793522:A:T	50	100	1	0.4644
13:77793546:A:G	50	100	0.98	0.1169
13:77794004:C:G	50	100	0.93	0.01071
13:77794664:A:G	50	100	1	0.4586
13:77794682:A:G	50	100	1	0.4706
13:77794707:C:T	50	100	0.98	0.04866
13:77794722:C:T	50	98	1	0.08987
13:77794967:C:T	50	100	1	0.4644
13:77795163:G:A	50	100	0.99	0.3239
13:77795214:T:A	50	100	1	0.4586
13:77795404:C:T	50	100	1	0.4586
13:77795716:C:T	50	100	1	0.4586
13:77795860:G:T	50	100	1	0.4588
13:77796051:G:A	50	96	0.99	0.4552
13:77796064:G:T	50	94	0.93	0.4608
13:77796066:G:T	50	92	0.91	0.2347
13:77796068:G:T	49	93.9	0.83	0.09259
13:77796078:G:T	50	100	0.98	0.01325
13:77796438:C:T	50	100	1	0.4561
13:77796547:G:A	50	100	0.99	0.3106
13:77796562:C:T	50	100	0.93	0.01071
13:77796722:A:G	50	100	0.96	0.01979
13:77796821:T:C	50	100	1	0.4895
13:77797352:G:A	50	100	1	0.02887
13:77797466:T:C	50	100	0.99	0.4664
13:77797672:C:T	50	100	1	0.05919
13:77797703:A:C	50	100	1	0.4985
13:77797755:C:T	50	100	1	0.4955
13:77797893:C:T	50	98	0.95	0.01035
13:77797989:G:A	50	100	1	0.4568
13:77798058:G:C	50	100	1	0.494
13:77798090:G:T	50	100	1	0.01416
13:77798195:A:G	50	100	1	0.4962
13:77798307:A:G	50	100	1	0.01416
13:77798327:A:G	50	100	1	0.496
13:77798433:C:T	50	100	1	0.496
13:77798563:C:T	50	100	1	0.496
13:77798745:T:C	50	100	1	0.496
13:77798831:T:G	50	98	0.96	0.04049
13:77798889:C:A	50	100	1	0.4887
13:77799024:A:C	50	100	1	0.4956
13:77799166:C:T	50	100	0.86	0.01471
13:77799346:C:T	50	100	1	0.1115
13:77799543:A:G	50	100	1	0.4956
13:77799605:C:T	50	100	0.89	0.01107
13:77799816:G:A	50	98	0.98	0.06445
13:77800045:A:T	50	98	1	0.4884
13:77800088:A:T	50	100	0.99	0.284
13:77800203:A:G	50	100	1	0.4858
13:77800492:A:T	50	100	1	0.02705
13:77801177:T:C	50	100	1	0.492
13:77801577:A:G	50	100	0.97	0.04521
13:77801678:C:T	50	100	0.98	0.08388
13:77801741:C:T	50	100	0.89	0.01107
13:77801786:T:C	50	100	0.98	0.08388
13:77802016:T:A	50	100	0.98	0.01035
13:77802061:A:G	50	100	1	0.4837
13:77802447:A:G	50	100	1	0.02451
13:77802598:C:T	50	100	1	0.01416
13:77802821:T:C	50	100	1	0.4924
13:77802858:G:A	50	100	0.98	0.08442
13:77803337:C:A	50	100	0.92	0.01761
13:77803384:T:G	50	100	1	0.4889
13:77803462:C:T	50	100	1	0.4866
13:77803699:T:C	50	100	1	0.4793
13:77803813:G:A	50	100	0.98	0.01634
13:77804183:A:G	50	100	1	0.4867
13:77804458:G:A	50	98	1	0.4867
13:77804552:A:T	50	100	1	0.4867
13:77804638:G:C	50	100	1	0.01144
13:77804655:G:A	50	100	0.97	0.04539
13:77805005:A:G	50	100	1	0.4817
13:77805064:A:G	50	100	1	0.4817
13:77805089:C:T	50	100	1	0.4203
13:77805128:T:C	50	100	1	0.03177
13:77805440:C:T	50	100	1	0.01416
13:77805620:T:G	50	100	1	0.4838
13:77805911:A:G	50	100	1	0.03177
13:77807011:G:T	50	98	1	0.4817
13:77807467:A:C	50	100	1	0.4838
13:77807632:T:C	50	100	1	0.03195
13:77808369:T:G	50	100	1	0.4793
13:77808570:A:C	50	100	1	0.4838
13:77809779:A:C	50	100	1	0.4887
13:77809863:G:C	50	100	1	0.4818
13:77810129:A:T	50	100	1	0.4818
13:77810161:C:T	50	100	1	0.4818
13:77810279:G:A	50	100	0.97	0.04484
13:77810308:T:G	50	100	1	0.4887
13:77810449:C:G	45	95.6	0.84	0.04956
13:77810748:A:G	50	100	0.98	0.01053
13:77810836:T:A	50	100	1	0.4867
13:77810933:A:T	50	100	1	0.4869
13:77811023:G:A	50	100	1	0.4831
13:77811040:G:A	50	100	1	0.4818
13:77811048:C:G	50	100	1	0.4831
13:77811073:G:A	50	100	1	0.4831
13:77811615:C:T	50	100	1	0.4818
13:77812002:C:T	50	100	1	0.4818
13:77812240:T:C	50	100	1	0.4818
13:77812719:T:G	50	100	1	0.4829
13:77812990:G:A	49	100	1	0.4815
13:77813226:G:C	50	100	0.99	0.313
13:77813828:C:G	50	100	1	0.4826
13:77813874:C:T	50	100	1	0.4815
13:77814254:A:C	50	100	0.99	0.4835
13:77814645:A:T	50	100	1	0.4838
13:77815558:C:G	50	100	1	0.4826
13:77815691:T:C	50	100	1	0.4838
13:77816608:A:G	50	100	1	0.4809
13:77816686:C:T	50	100	0.96	0.01852
13:77817622:C:T	50	100	1	0.4813
13:77818405:A:G	50	100	0.99	0.342
13:77818521:C:A	50	100	0.99	0.394
13:77818623:T:G	50	98	0.99	0.08333
13:77819575:A:C	50	100	1	0.01398
13:77820155:G:T	50	100	1	0.04847
13:77820613:C:T	50	100	1	0.02705
13:77820818:T:C	50	100	0.99	0.07226
13:77820915:A:G	50	100	1	0.01071
13:77821561:G:C	50	100	0.98	0.4083
13:77821702:A:G	50	100	0.98	0.1405
13:77821976:G:A	50	100	1	0.01362
13:77822378:C:T	50	100	1	0.04847
13:77822705:G:A	50	100	1	0.01398
13:77823650:G:A	50	100	1	0.01416
13:77824048:T:C	50	100	1	0.03286
13:77824435:G:A	50	100	0.98	0.06427
13:77824459:G:A	50	100	0.98	0.3422
13:77824685:A:G	50	100	1	0.01362
13:77825448:G:A	50	100	1	0.02832
13:77825560:T:C	50	100	0.99	0.4161
13:77826074:G:A	50	100	1	0.03286
13:77826402:A:G	50	100	1	0.01053
13:77826482:A:C	50	100	0.99	0.4083
13:77826502:G:T	50	100	1	0.02814
13:77827106:C:T	50	100	0.97	0.0423
13:77827260:T:A	50	100	0.95	0.02669
13:77827370:C:T	50	100	0.98	0.1412
13:77827505:A:G	50	100	0.99	0.04884
13:77827528:C:T	50	100	1	0.01053
13:77827934:G:A	50	100	1	0.03286
13:77827955:A:G	50	100	0.95	0.02669
13:77827988:T:C	50	100	0.98	0.08224
13:77828005:A:G	50	100	0.98	0.01507
13:77829060:T:C	50	100	0.98	0.1414
13:77829160:T:C	50	100	1	0.01053
13:77829490:C:T	50	100	1	0.01126
13:77829552:T:C	50	100	0.98	0.1405
13:77829914:T:C	50	100	0.99	0.2409
13:77830430:T:C	50	100	1	0.01779
13:77830706:T:A	50	100	0.99	0.4394
13:77831156:C:T	50	100	0.89	0.01997
13:77831299:T:C	50	100	1	0.01761
13:77831364:G:A	50	100	0.99	0.197
13:77831383:C:T	50	100	1	0.03577
13:77831475:T:C	50	100	0.99	0.04938
13:77831576:A:T	50	100	1	0.01634
13:77831748:C:T	50	100	1	0.283
13:77832177:A:G	50	100	1	0.4423
13:77832748:A:G	50	100	0.99	0.09041
13:77833754:A:G	50	100	1	0.01017
13:77834092:G:T	50	100	1	0.02687
13:77834333:T:C	50	100	1	0.04775
13:77834520:A:G	50	100	0.99	0.307
13:77834560:G:A	50	100	0.99	0.4423
13:77834859:T:C	50	100	1	0.01743
13:77835000:A:G	50	100	1	0.03722
13:77835015:A:T	50	100	0.99	0.3529
13:77835139:G:A	50	100	1	0.02687
13:77835146:A:T	50	100	1	0.01162
13:77835147:T:C	50	100	1	0.2827
13:77835187:G:C	50	100	0.99	0.04938
13:77835399:G:A	50	100	0.99	0.4423
13:77835731:A:G	50	100	0.97	0.01235
13:77836465:G:A	50	100	0.98	0.01017
13:77836927:T:A	50	100	1	0.1135
13:77836937:T:A	50	100	1	0.4423
13:77836995:T:C	50	100	1	0.02033
13:77837541:G:T	50	100	1	0.02687
13:77837735:G:A	50	98	1	0.01834
13:77838207:T:C	50	100	1	0.02687
13:77838241:T:A	50	100	1	0.02033
13:77838504:G:A	50	100	1	0.01162
13:77838612:G:C	50	100	1	0.1135
13:77838628:G:T	50	100	0.98	0.04866
13:77838912:G:A	50	100	1	0.4421
13:77838970:C:T	50	100	1	0.4421
13:77839043:G:A	50	100	0.96	0.02088
13:77839154:A:G	50	100	0.98	0.01816
13:77840144:T:G	50	100	1	0.01797
13:77840432:A:G	50	100	1	0.03867
13:77840614:G:A	50	100	0.99	0.2542
13:77840949:A:C	50	100	1	0.01144
13:77841409:G:A	50	100	0.99	0.3538
13:77841459:G:A	50	100	0.99	0.06009
13:77841769:T:G	50	100	1	0.3538
13:77841816:A:G	50	100	1	0.4423
13:77843276:A:C	50	100	1	0.4421
13:77843609:C:T	50	100	1	0.2623
13:77843996:A:G	50	100	1	0.3805
13:77844109:C:T	50	100	1	0.0207
13:77844466:C:T	50	100	0.97	0.03722
13:77844520:G:T	50	100	1	0.04194
13:77845224:G:C	50	100	1	0.03649
13:77847223:G:A	50	100	0.99	0.2533
13:77847328:A:C	50	100	1	0.03141
13:77847470:G:T	50	100	1	0.0118
13:77847889:T:C	50	100	1	0.03686
13:77847972:G:A	50	100	1	0.09168
13:77848258:A:T	49	85.7	0.9	0.2084
13:77848566:A:G	50	100	1	0.01725
13:77848722:G:A	50	100	0.99	0.04248
13:77849239:G:C	50	100	1	0.2554
13:77849279:G:A	50	100	1	0.2554
13:77849550:T:G	50	100	1	0.01434
13:77849778:T:C	50	94	0.98	0.2369
13:77849779:T:C	49	93.9	0.63	0.01235
13:77850041:G:A	50	100	1	0.01725
13:77850212:T:G	50	100	0.98	0.03849
13:77850244:G:C	50	100	1	0.2553
13:77851096:C:T	49	100	1	0.01761
13:77851807:A:G	50	100	1	0.2554
13:77852023:A:G	50	100	1	0.262
13:77852083:T:G	47	97.9	0.88	0.02778
13:77852084:T:G	48	95.8	0.94	0.09804
13:77852148:C:T	50	100	1	0.01725
13:77852234:C:T	50	100	1	0.4542
13:77852267:T:G	48	100	0.99	0.05828
13:77852765:T:C	50	100	1	0.01434
13:77853817:T:A	50	100	1	0.1291
13:77853979:G:A	50	100	0.99	0.05792
13:77854405:C:T	50	100	0.96	0.08842
13:77854496:A:T	50	100	0.98	0.03014
13:77854640:G:A	50	100	1	0.01144
13:77854783:G:T	50	100	1	0.1291
13:77855125:A:G	50	98	1	0.2554
13:77855141:C:T	50	100	1	0.01053
13:77855225:G:C	50	100	0.99	0.03014
13:77855944:A:G	50	100	1	0.08351
13:77856063:C:T	50	100	0.99	0.2554
13:77856195:C:A	50	100	1	0.04793
13:77856396:T:C	50	100	0.97	0.01271
13:77856431:A:G	50	100	1	0.01053
13:77856638:A:G	50	100	0.98	0.01834
13:77856815:T:C	50	100	1	0.457
13:77856860:G:A	50	100	0.87	0.02342
13:77856879:C:T	50	100	1	0.03704
13:77858596:A:G	50	100	1	0.01144
13:77859385:G:T	50	100	0.99	0.05792
13:77859472:T:C	50	100	0.99	0.4804
13:77859630:C:A	50	100	1	0.03686
13:77860857:T:A	50	100	1	0.2553
13:77860915:C:T	50	100	1	0.01235
13:77861153:G:A	50	100	1	0.4553
13:77862098:A:G	50	100	0.9	0.01126
13:77862351:A:C	50	100	1	0.1245
13:77863842:T:G	50	100	1	0.03704
13:77865076:G:C	50	100	1	0.4637
13:77865499:C:A	50	100	1	0.03686
13:77866093:C:T	50	100	1	0.01652
13:77866405:T:C	50	100	1	0.4637
13:77866441:G:A	49	100	1	0.2614
13:77866623:C:T	50	100	1	0.01707
13:77866870:C:G	50	100	1	0.01071
13:77867348:A:G	50	100	1	0.01216
13:77867522:A:G	50	100	1	0.03686
13:77868073:T:G	50	100	1	0.4802
13:77868192:A:C	50	100	1	0.4637
13:77868452:C:T	50	100	1	0.1589
13:77869162:T:A	50	100	1	0.218
13:77870366:G:T	50	100	1	0.01216
13:77870541:A:G	50	100	0.96	0.02269
13:77871051:A:G	50	98	1	0.09586
13:77872318:A:G	50	100	0.99	0.01779
13:77872654:C:T	50	100	1	0.01634
13:77872846:G:A	50	100	0.94	0.01434
13:77873112:G:T	50	100	1	0.01634
13:77873238:T:A	50	100	1	0.2179
13:77873239:A:G	50	100	1	0.2179
13:77873411:C:T	50	100	0.83	0.01561
13:77873433:G:A	50	100	1	0.4637
13:77873537:T:G	50	100	1	0.48
13:77873568:G:A	50	100	1	0.03558
13:77873589:C:A	50	100	1	0.48
13:77873756:C:T	50	100	1	0.48
13:77873898:C:T	50	100	1	0.4639
13:77873955:C:T	50	100	1	0.0492
13:77874289:T:C	50	100	1	0.01398
13:77874564:C:A	50	100	1	0.2611
13:77875200:A:G	50	100	1	0.4628
13:77875392:G:A	50	100	1	0.03704
13:77875394:A:T	50	100	1	0.03704
13:77875395:C:T	50	100	1	0.03704
13:77875398:C:A	50	100	0.87	0.0374
13:77875408:C:A	50	100	1	0.03704
13:77875672:C:T	50	100	1	0.01652
13:77876043:A:G	50	100	1	0.01035
13:77876808:G:A	50	100	1	0.01634
13:77878729:T:A	50	100	1	0.4637
13:77878997:C:A	50	98	0.93	0.02887
13:77879036:G:T	49	100	1	0.03704
13:77879791:T:A	50	100	1	0.4849
13:77879797:T:A	50	100	1	0.05084
13:77879944:C:T	50	100	1	0.4621
13:77880065:C:T	50	100	1	0.2536
13:77880539:A:C	50	100	1	0.04775
13:77880747:G:T	50	100	0.96	0.02033
13:77880750:T:C	47	100	1	0.4559
13:77881095:T:C	50	100	1	0.218
13:77881519:C:T	50	100	1	0.4806
13:77881523:C:T	50	100	1	0.01525
13:77881557:A:T	50	94	0.91	0.3371
13:77881762:C:G	50	100	1	0.05338
13:77881806:A:T	50	100	0.99	0.1095
13:77881833:T:A	50	100	1	0.01688
13:77881901:G:T	50	98	0.99	0.01779
13:77882237:G:A	50	100	1	0.01688
13:77882363:C:A	50	98	0.99	0.2623
13:77882409:T:A	50	94	0.99	0.498
13:77882503:C:A	50	98	0.99	0.04049
13:77882747:G:A	50	98	0.99	0.0581
13:77883341:A:G	50	96	0.98	0.08479
13:77883359:T:C	50	100	0.99	0.05029
13:77883366:T:G	50	96	0.98	0.09804
13:77883416:G:A	50	100	0.97	0.01507
13:77883605:C:A	50	100	1	0.02124
13:77884435:A:G	50	96	0.98	0.08479
13:77886223:A:G	50	100	0.98	0.01416
13:77886241:A:G	50	100	1	0.4818
13:77886341:G:T	50	100	1	0.4584
13:77886554:A:T	50	100	1	0.04248
13:77886721:T:A	50	100	1	0.01053
13:77886812:A:G	50	100	1	0.4751
13:77886873:G:A	50	100	1	0.1169
13:77886998:A:G	50	100	1	0.4753
13:77887597:A:T	49	100	1	0.0492
13:77887647:G:A	50	100	0.88	0.02705
13:77887999:T:G	50	100	0.78	0.0118
13:77888588:A:G	50	100	1	0.0837
13:77889539:A:C	50	100	1	0.01144
13:77889714:C:T	50	100	1	0.2525
13:77889961:G:A	50	100	0.99	0.06935
13:77890075:C:T	50	100	1	0.2525
13:77890588:T:G	50	100	0.99	0.05901
13:77890598:A:G	50	100	1	0.4751
13:77890708:T:C	50	100	1	0.2515
13:77890962:A:C	50	100	1	0.4751
13:77892359:C:T	50	100	1	0.01634
13:77892589:C:T	50	100	1	0.01634
13:77892836:A:T	50	100	1	0.2515
13:77892906:C:T	50	100	1	0.01634
13:77892910:C:T	50	100	1	0.0955
13:77893145:A:G	50	100	1	0.2525
13:77893534:G:A	50	100	0.91	0.01144
13:77893625:G:A	50	100	1	0.4628
13:77893977:G:A	50	100	1	0.01035
13:77894025:T:C	50	100	1	0.03794
13:77894202:G:A	50	100	1	0.01634
13:77894450:C:T	50	100	1	0.01634
13:77894772:A:G	50	100	1	0.01652
13:77895434:C:A	50	100	1	0.01634
13:77896215:A:G	50	100	1	0.08315
13:77896654:T:C	50	100	1	0.02887
13:77896890:G:A	50	100	1	0.01162
13:77898709:T:C	50	100	1	0.4802
13:77898793:C:T	50	100	1	0.04412
13:77899195:G:A	50	100	1	0.0138
13:77900134:C:T	50	100	1	0.01725
13:77900333:A:C	50	100	0.99	0.2128
13:77900355:C:G	50	100	0.99	0.1309
13:77901095:C:T	50	98	0.92	0.01471
13:77901178:T:C	50	100	1	0.4686
13:77901329:A:G	50	98	1	0.04975
13:77902194:G:A	50	96	0.92	0.02959
13:77902532:A:G	50	100	1	0.3217
13:77902584:C:T	50	100	1	0.03177
13:77902585:G:A	50	100	0.99	0.05864
13:77902610:C:T	50	100	1	0.2542
13:77903530:G:A	50	100	1	0.01725
13:77903539:A:G	50	100	1	0.01688
13:77903762:T:C	50	100	0.97	0.02251
13:77904170:G:A	50	100	1	0.2542
13:77904665:G:A	50	100	1	0.01743
13:77904747:T:C	50	100	1	0.01743
13:77905094:T:C	50	100	1	0.04757
13:77905250:A:C	50	100	0.98	0.1088
13:77906053:T:C	50	100	1	0.4864
13:77906154:T:G	50	100	1	0.4864
13:77906440:G:A	50	98	1	0.2542
13:77906865:C:A	50	100	1	0.4864
13:77906968:C:G	50	100	1	0.4864
13:77907258:C:G	50	100	1	0.01725
13:77907733:C:T	50	100	1	0.2987
13:77907984:A:G	50	100	1	0.01725
13:77908043:A:G	42	95.2	0.7	0.01652
13:77908167:A:G	50	100	1	0.2987
13:77908707:T:C	50	100	0.99	0.05755
13:77908928:C:G	50	100	1	0.4194
13:77909118:A:C	50	100	1	0.01235
13:77909996:T:C	50	100	1	0.3066
13:77910137:C:T	50	100	1	0.2925
13:77910509:C:T	50	100	1	0.0167
13:77911549:G:A	50	100	1	0.03813
13:77911830:C:A	50	100	1	0.01725
13:77912266:C:T	50	100	0.95	0.02923
13:77913650:G:C	50	100	1	0.01725
13:77913985:C:T	50	100	1	0.01707
13:77914403:A:G	50	100	1	0.02687
13:77914422:T:C	50	100	1	0.03813
13:77914798:A:G	50	100	1	0.2547
13:77914949:A:G	50	100	1	0.4882
13:77914954:G:A	50	100	1	0.01235
13:77915092:T:A	50	100	1	0.01235
13:77915250:C:T	50	100	1	0.4751
13:77915932:G:A	50	100	1	0.01144
13:77916201:G:T	50	100	1	0.01235
13:77916394:T:C	50	100	1	0.4886
13:77916473:T:C	50	100	1	0.4886
13:77916581:G:A	50	100	1	0.01816
13:77916793:C:T	50	100	1	0.254
13:77917033:A:G	50	100	0.98	0.04121
13:77917096:C:T	50	100	1	0.03831
13:77917120:G:T	50	100	1	0.01144
13:77917134:T:C	50	100	1	0.2547
13:77917399:A:T	50	100	1	0.2529
13:77918012:C:T	50	100	1	0.03813
13:77918721:T:C	49	100	0.98	0.05846
13:77919577:C:A	50	100	0.98	0.0118
13:77920408:C:T	50	100	0.99	0.4857
13:77920970:A:G	50	100	0.99	0.4717
13:77921561:A:T	50	100	0.98	0.08333
13:77921562:A:C	50	100	0.98	0.08333
13:77921799:G:A	50	100	1	0.04194
13:77922269:C:T	50	100	1	0.01362
13:77922522:C:T	50	100	1	0.03322
13:77922734:T:A	50	100	1	0.2928
13:77922905:T:G	50	100	1	0.01162
13:77923292:C:G	49	100	1	0.0837
13:77923843:T:G	50	100	1	0.01271
13:77923944:T:C	50	100	1	0.08351
13:77924733:G:A	50	100	1	0.01271
13:77924756:G:A	50	100	1	0.2988
13:77924768:T:A	50	100	0.99	0.01797
13:77924851:T:G	50	100	0.98	0.06064
13:77925084:A:C	50	100	1	0.0837
13:77925159:C:T	50	100	1	0.01253
13:77925323:G:A	50	100	1	0.01253
13:77925434:C:T	50	100	1	0.08297
13:77925692:A:G	50	100	0.99	0.08388
13:77925758:C:G	50	100	1	0.01253
13:77925813:C:T	50	100	0.97	0.02106
13:77926139:C:A	50	100	1	0.0472
13:77926671:C:A	50	100	1	0.4858
13:77926679:T:G	50	100	1	0.4733
13:77926688:T:C	50	100	1	0.4733
13:77926734:A:G	50	100	1	0.04757
13:77927030:G:A	50	100	1	0.03704
13:77927478:G:A	50	100	1	0.2932
13:77927515:T:G	50	100	1	0.4973
13:77927731:A:G	50	100	0.99	0.01797
13:77927852:A:G	50	100	1	0.4985
13:77928600:T:A	50	100	1	0.4973
13:77928665:A:G	50	100	1	0.4985
13:77928861:A:T	50	100	1	0.4973
13:77929052:T:C	50	100	1	0.2605
13:77929288:T:C	50	100	1	0.4975
13:77929298:A:G	50	100	1	0.4975
13:77929353:A:T	50	100	1	0.4973
13:77929580:T:G	50	100	1	0.4975
13:77929596:T:C	50	100	1	0.4975
13:77929831:A:G	50	100	1	0.4975
13:77929912:T:C	50	100	0.99	0.08351
13:77930190:A:G	50	98	1	0.4975
13:77930338:A:G	50	100	1	0.4733
13:77930408:G:A	50	100	0.99	0.0837
13:77930626:C:T	50	100	1	0.4973
13:77930639:C:T	50	100	1	0.04757
13:77930720:G:A	50	100	0.99	0.08351
13:77931191:T:C	50	100	1	0.4971
13:77931450:C:T	50	100	1	0.07135
13:77931451:G:C	50	98	1	0.4971
13:77931701:A:T	50	100	1	0.08297
13:77931760:A:C	50	92	0.94	0.0837
13:77931761:C:A	47	85.1	0.84	0.08479
13:77931938:A:T	50	100	1	0.01906
13:77931991:T:C	50	100	0.99	0.08805
13:77933000:A:T	50	100	0.98	0.065
13:77933016:C:G	50	100	1	0.4858
13:77933235:G:A	50	100	1	0.01289
13:77933326:G:A	50	100	0.81	0.01816
13:77933373:G:C	50	100	0.99	0.2919
13:77933557:A:G	50	100	1	0.02378
13:77933707:A:G	50	100	0.99	0.08805
13:77934372:G:A	50	100	0.98	0.04993
13:77934983:A:G	49	83.7	0.99	0.2554
13:77934985:G:A	48	83.3	0.99	0.2551
13:77934995:G:T	47	78.7	0.99	0.2562
13:77934998:A:G	46	78.3	0.99	0.2567
13:77935214:A:G	50	100	0.91	0.02306
13:77935621:T:G	50	100	1	0.03068
13:77935731:T:A	50	100	0.99	0.0423
13:77935856:T:C	50	100	0.87	0.02251
13:77935866:T:C	50	100	1	0.04775
13:77936014:A:G	50	100	1	0.04938
13:77936017:A:G	50	100	1	0.04938
13:77936138:T:C	50	100	0.99	0.3145
13:77936216:A:G	50	100	1	0.04466
13:77936345:A:T	49	91.8	0.99	0.2574
13:77936938:G:A	50	100	1	0.04666
13:77937095:C:T	50	100	0.98	0.06155
13:77937111:C:T	50	100	0.97	0.02614
13:77937185:T:G	50	100	1	0.04739
13:77937882:G:T	50	100	0.99	0.01725
13:77938559:C:T	50	100	1	0.4729
13:77938705:A:C	50	100	0.91	0.02306
13:77939135:A:G	50	100	1	0.04466
13:77939352:G:A	50	100	1	0.01761
13:77939411:C:A	50	100	1	0.04757
13:77939490:T:C	50	100	1	0.01743
13:77939505:A:G	50	100	0.99	0.0846
13:77939706:C:T	50	100	1	0.04466
13:77939772:T:C	50	100	0.99	0.0846
13:77939854:G:A	50	100	1	0.01144
13:77940433:C:A	50	98	1	0.4733
13:77941441:C:T	50	100	0.99	0.0846
13:77941535:G:A	50	98	1	0.4704
13:77942176:G:C	50	96	0.68	0.02142
13:77942531:C:T	50	100	0.96	0.01797
13:77943005:C:T	50	100	0.96	0.02596
13:77943119:A:G	50	100	1	0.2551
13:77943364:G:T	50	98	0.86	0.0285
13:77943856:T:A	50	100	1	0.4789
13:77944217:A:G	50	100	0.9	0.03268
13:77944713:A:G	50	100	1	0.04448
13:77945284:T:C	50	100	1	0.01688
13:77945479:T:C	50	100	1	0.01761
13:77945604:A:T	50	100	0.96	0.02596
13:77946910:A:G	50	100	1	0.01126
13:77947318:T:C	50	100	0.84	0.01598
13:77947755:C:A	50	100	1	0.2551
13:77947905:C:T	50	100	1	0.04811
13:77948179:G:A	50	100	1	0.423
13:77948292:C:T	50	100	1	0.03322
13:77948828:A:G	50	100	0.97	0.01997
13:77949349:G:A	50	100	1	0.4802
13:77949690:C:T	50	100	1	0.4292
13:77949854:T:C	50	100	1	0.4292
13:77950183:C:T	50	100	0.99	0.2883
13:77950295:G:C	50	100	1	0.4804
13:77950296:G:T	50	100	1	0.4804
13:77950651:C:T	50	100	0.91	0.02306
13:77950656:A:G	50	100	1	0.04648
13:77951347:A:G	50	100	0.96	0.0325
13:77952316:A:G	50	100	1	0.05011
13:77952452:C:T	50	100	1	0.03322
13:77954089:G:T	50	100	0.98	0.01688
13:77954099:C:T	50	100	0.97	0.05864
13:77954738:C:G	50	100	0.96	0.02106
13:77955058:C:T	50	100	0.97	0.02923
13:77955218:A:G	50	100	1	0.0463
13:77956439:A:G	50	100	1	0.03341
13:77957479:G:A	50	100	1	0.03322
13:77957665:C:T	50	100	0.86	0.02633
13:77957686:A:G	50	100	1	0.04158
13:77957704:A:G	50	100	1	0.05011
13:77957715:C:T	50	100	0.99	0.07262
13:77957934:G:T	50	100	1	0.03722
13:77958465:C:T	50	100	1	0.2554
13:77958617:G:A	50	100	1	0.2554
13:77958749:A:T	50	100	0.92	0.02306
13:77958857:C:T	50	100	0.98	0.01071
13:77959010:T:A	50	100	1	0.04993
13:77959011:G:A	50	100	0.99	0.05901
13:77959125:C:T	50	100	1	0.4798
13:77959208:C:T	50	100	0.96	0.04993
13:77959554:C:G	50	100	0.96	0.02596
13:77959587:A:G	50	100	0.99	0.0846
13:77959881:C:T	50	100	1	0.0118
13:77959976:T:G	50	100	1	0.01071
13:77960481:C:T	50	100	1	0.01107
13:77960636:G:A	50	100	1	0.429
13:77960989:G:A	50	100	1	0.03322
13:77961248:C:G	50	100	1	0.04158
13:77961807:T:A	50	100	1	0.05011
13:77961953:C:G	50	100	0.91	0.03286
13:77962002:C:G	50	100	1	0.03722
13:77962007:C:T	50	100	0.99	0.4183
13:77962589:C:T	50	100	1	0.04884
13:77962694:C:A	50	100	1	0.2881
13:77962696:G:A	50	100	1	0.4288
13:77962732:C:T	50	100	1	0.04902
13:77963014:T:C	50	100	0.99	0.05901
13:77963091:C:A	50	100	1	0.0463
13:77963430:C:G	50	100	1	0.03322
13:77963620:C:G	50	100	1	0.01071
13:77963732:A:G	50	100	1	0.01652
13:77964175:G:A	50	100	0.99	0.0846
13:77964406:G:A	50	100	1	0.01743
13:77964653:A:G	50	100	0.97	0.48
13:77966754:A:G	50	100	1	0.2883
13:77967486:A:C	50	100	1	0.3455
13:77967817:C:T	50	100	1	0.0837
13:77967860:T:C	50	100	1	0.01107
13:77968055:T:A	50	100	1	0.3464
13:77968270:G:A	50	100	0.96	0.02596
13:77968361:G:A	50	100	1	0.3464
13:77968654:A:G	50	100	1	0.01743
13:77968832:C:T	50	100	0.96	0.0207
13:77968940:C:A	50	100	0.96	0.04775
13:77969092:A:C	50	100	0.99	0.0463
13:77969251:A:G	49	100	1	0.4804
13:77969420:G:T	50	100	1	0.02215
13:77969586:G:A	50	98	0.99	0.3464
13:77969760:C:T	50	98	1	0.3462
13:77969940:C:A	50	100	0.96	0.0207
13:77970072:G:A	50	100	1	0.3635
13:77970177:T:A	50	100	1	0.06155
13:77970178:A:T	50	100	1	0.06155
13:77970399:G:A	50	100	1	0.2889
13:77970492:G:A	50	100	1	0.04902
13:77970605:T:A	50	100	1	0.2554
13:77970664:T:C	50	100	1	0.3462
13:77971164:A:G	50	98	1	0.3451
13:77971273:T:C	50	100	1	0.0837
13:77971290:C:T	50	100	1	0.2892
13:77971293:C:T	50	100	1	0.3464
13:77971439:T:A	50	100	1	0.01107
13:77971835:T:C	50	100	1	0.3464
13:77971836:G:A	50	100	1	0.3462
13:77971965:G:A	50	100	1	0.3462
13:77972041:G:T	50	100	1	0.3633
13:77972061:A:G	50	100	1	0.3381
13:77972075:A:G	50	100	1	0.3633
13:77972231:C:T	50	100	1	0.01107
13:77972313:G:A	50	100	1	0.3466
13:77972561:C:T	50	100	1	0.01107
13:77972875:C:T	50	100	1	0.4713
13:77973131:G:A	50	100	1	0.3462
13:77973407:A:C	50	100	1	0.3633
13:77973535:T:A	50	100	1	0.3462
13:77973610:G:T	50	100	1	0.3462
13:77974114:T:C	50	100	1	0.02215
13:77974381:G:A	50	100	1	0.4806
13:77974433:C:T	49	100	1	0.06155
13:77974907:T:G	50	100	1	0.4691
13:77974913:G:T	50	100	1	0.06155
13:77974965:C:T	50	100	1	0.01688
13:77975161:C:T	50	100	1	0.01688
13:77975293:G:T	50	100	1	0.0837
13:77975416:C:A	50	100	1	0.3464
13:77975501:G:A	50	100	1	0.01362
13:77975645:G:A	50	100	1	0.3495
13:77975759:G:A	50	100	1	0.08515
13:77976113:G:A	50	98	1	0.2556
13:77976326:A:G	50	100	0.86	0.01107
13:77976350:C:T	50	100	1	0.4198
13:77976620:C:T	50	100	1	0.3464
13:77976675:G:T	50	100	1	0.01761
13:77976706:G:A	50	100	1	0.3155
13:77977007:A:T	50	100	1	0.3466
13:77977597:C:T	50	100	1	0.3524
13:77978027:A:G	50	100	0.96	0.01325
13:77978212:G:A	50	100	1	0.4691
13:77979588:G:A	50	100	1	0.4809
13:77980168:A:T	50	100	0.99	0.01398
13:77980501:G:A	50	100	1	0.3638
13:77981732:A:G	50	100	1	0.06173
13:77981754:T:A	50	100	0.91	0.07879
13:77981770:C:T	50	100	1	0.03359
13:77981851:T:G	50	100	1	0.3638
13:77981868:C:T	50	100	1	0.03341
13:77982079:G:T	50	100	1	0.3468
13:77982819:A:T	50	100	1	0.3464
13:77983402:T:C	50	100	1	0.01107
13:77983590:G:T	50	100	1	0.3464
13:77983805:A:T	50	100	1	0.01107
13:77984787:C:A	50	100	1	0.01071
13:77985067:G:A	50	100	1	0.08388
13:77985217:C:A	50	100	1	0.01107
13:77985245:A:G	50	100	1	0.01107
13:77985279:C:T	50	100	1	0.2551
13:77985328:C:G	50	100	1	0.03704
13:77985682:G:A	50	100	0.87	0.01398
13:77985705:T:C	50	98	1	0.297
13:77985828:G:A	50	100	0.95	0.02633
13:77986051:A:G	50	100	1	0.3459
13:77986265:A:G	50	100	1	0.01761
13:77986323:A:G	50	100	1	0.01743
13:77986867:A:G	50	100	1	0.08351
13:77986931:A:G	50	100	1	0.03395
13:77987358:A:T	50	100	1	0.08351
13:77987612:A:G	50	100	1	0.2903
13:77987646:A:C	50	100	1	0.2876
13:77987752:G:C	50	100	1	0.07081
13:77988303:A:C	50	100	1	0.291
13:77988352:A:G	50	100	0.96	0.01761
13:77988415:A:G	50	100	1	0.291
13:77988490:C:A	50	100	1	0.291
13:77988493:A:G	50	100	1	0.291
13:77988585:A:G	50	100	1	0.291
13:77988710:A:G	50	100	0.98	0.01688
13:77988901:G:A	50	100	1	0.2908
13:77988951:C:T	50	100	1	0.2908
13:77988973:T:C	50	98	0.96	0.01924
13:77989329:A:T	50	100	1	0.2908
13:77989536:C:T	50	100	1	0.2908
13:77989647:T:G	50	100	1	0.2907
13:77989974:G:C	49	100	0.91	0.03268
13:77989983:A:T	50	100	1	0.2907
13:77990438:C:T	50	100	1	0.2482
13:77990517:G:A	50	100	1	0.2907
13:77990531:A:G	50	100	0.99	0.2907
13:77991680:T:C	50	98	0.95	0.02306
13:77991802:T:C	50	100	1	0.2907
13:77991959:T:C	50	100	1	0.2907
13:77991979:A:G	50	100	1	0.01071
13:77992400:A:G	50	100	1	0.2908
13:77992489:A:G	50	100	1	0.2908
13:77992538:T:C	50	100	1	0.02687
13:77992997:A:G	50	100	1	0.2908
13:77993095:T:C	50	100	0.99	0.0118
13:77993284:G:T	50	98	0.8	0.02397
13:77993442:C:T	50	100	1	0.04757
13:77994311:A:T	50	100	0.98	0.03649
13:77994603:T:C	50	98	1	0.2549
13:77994629:A:G	50	98	1	0.2495
13:77994720:A:C	50	98	1	0.2921
13:77994736:G:A	50	100	1	0.0472
13:77994912:G:T	50	96	0.99	0.2967
13:77995015:G:A	49	95.9	0.89	0.01053
13:77995096:T:C	50	100	1	0.2923
13:77995162:T:C	50	100	0.99	0.4817
13:77995266:C:T	50	100	1	0.2923
13:77995559:T:C	50	100	1	0.2923
13:77995865:C:T	50	100	1	0.2925
13:77995975:C:T	50	100	1	0.2923
13:77996065:G:A	50	100	0.98	0.01398
13:77996109:A:G	50	100	1	0.2551
13:77996378:G:A	50	100	1	0.2923
13:77996462:G:A	50	100	0.98	0.01688
13:77996488:C:T	50	100	0.91	0.01271
13:77996779:G:C	50	100	1	0.2923
13:77996793:A:T	50	100	1	0.2923
13:77997134:T:C	50	100	1	0.08333
13:77997375:G:A	50	100	1	0.01761
13:77997376:C:A	50	100	1	0.01761
13:77997392:T:C	50	100	1	0.2925
13:77997523:T:C	50	100	1	0.2923
13:77997641:C:T	50	100	1	0.2551
13:77997743:A:G	50	100	1	0.2498
13:77997915:T:C	50	100	1	0.2923
13:77998300:G:C	50	100	1	0.03431
13:77998419:C:G	50	100	1	0.2923
13:77998587:G:A	50	100	1	0.2925
13:77999020:C:T	50	100	1	0.2858
13:77999041:G:A	50	100	1	0.2859
13:77999295:A:T	50	100	1	0.2856
13:77999461:T:A	50	100	1	0.2859
13:77999616:T:A	50	100	1	0.2861
13:77999630:C:G	50	98	1	0.2863
13:77999639:T:A	50	98	1	0.2861
13:77999647:C:T	50	100	1	0.01434
13:77999844:T:A	50	100	1	0.2859
13:77999874:G:A	50	100	1	0.2859
13:77999882:T:C	50	100	1	0.02778
13:77999896:C:T	50	100	1	0.2859
13:77999968:A:T	50	100	1	0.2859
13:78000040:A:G	50	100	1	0.06137
13:78000050:A:C	50	100	1	0.2859
13:78000110:C:T	50	100	1	0.2859
13:78000135:G:A	50	100	1	0.2859
13:78000327:T:G	50	100	1	0.2859
13:78000581:C:T	49	100	1	0.05192
13:78000799:G:C	50	100	1	0.2852
13:78000911:T:C	50	100	1	0.2859
13:78001383:A:G	50	100	1	0.2859
13:78001596:G:C	50	100	0.99	0.2865
13:78001690:T:C	50	100	1	0.1879
13:78001778:A:G	50	100	1	0.2861
13:78001805:G:A	50	100	1	0.2872
13:78002046:C:T	50	100	1	0.2859
13:78002138:T:G	50	100	1	0.2859
13:78002632:A:G	50	100	1	0.2859
13:78002799:C:A	50	100	1	0.2856
13:78002868:C:T	50	100	1	0.06137
13:78004074:T:G	50	100	0.94	0.0118
13:78004096:G:T	50	100	1	0.05664
13:78004233:T:G	50	100	1	0.05664
13:78004595:C:G	50	100	1	0.2859
13:78004597:A:G	50	100	0.98	0.06137
13:78004798:T:C	50	98	1	0.2856
13:78004805:C:A	50	100	1	0.2859
13:78004984:T:C	50	98	1	0.2858
13:78005060:A:G	50	100	1	0.2861
13:78005257:G:T	50	100	1	0.2861
13:78005286:T:G	50	100	1	0.06137
13:78005326:C:T	50	100	1	0.01489
13:78005332:T:C	50	100	1	0.01489
13:78005341:A:C	50	98	1	0.01489
13:78005350:C:T	50	98	1	0.01489
13:78005406:C:T	50	98	1	0.3016
13:78005444:C:G	50	100	1	0.01598
13:78005688:G:A	50	100	1	0.03304
13:78005757:C:T	50	100	1	0.2869
13:78006139:G:C	50	100	1	0.06118
13:78006148:T:C	50	100	1	0.1137
13:78006162:G:A	50	100	1	0.4003
13:78006449:T:C	50	100	1	0.02796
13:78006458:G:C	50	100	1	0.01761
13:78006489:A:T	50	100	1	0.2863
13:78006545:C:A	50	100	1	0.2863
13:78006552:G:C	50	100	1	0.2863
13:78006680:C:T	50	100	1	0.2872
13:78006783:T:C	50	100	1	0.2881
13:78006804:A:C	50	100	1	0.4671
13:78006806:G:A	50	100	1	0.4671
13:78006809:T:G	50	100	0.99	0.4671
13:78007000:C:G	50	100	1	0.2859
13:78007366:A:G	50	100	1	0.4671
13:78007472:G:A	50	100	1	0.2858
13:78007909:C:T	50	100	1	0.0472
13:78008253:T:C	50	100	1	0.03903
13:78008556:C:T	50	100	1	0.01216
13:78009352:C:A	50	100	1	0.02996
13:78009382:T:C	50	100	0.99	0.02142
13:78009921:A:G	50	100	1	0.114
13:78010658:T:G	50	100	1	0.4001
13:78010878:T:G	50	100	1	0.2859
13:78010911:C:T	50	100	1	0.2553
13:78011056:G:T	50	100	1	0.06627
13:78011229:A:G	50	100	1	0.2553
13:78011239:A:C	50	100	1	0.03068
13:78012088:T:G	50	100	1	0.02796
13:78012431:T:A	50	100	0.94	0.01943
13:78012554:C:T	50	100	1	0.09877
13:78013185:G:A	50	100	1	0.01198
13:78013416:G:A	50	100	1	0.4682
13:78014380:G:A	50	100	1	0.25
13:78014397:G:A	50	100	1	0.08097
13:78014522:G:C	50	100	1	0.4027
13:78015160:A:C	50	100	1	0.4682
13:78015417:A:G	50	100	1	0.4795
13:78015498:A:G	50	100	0.98	0.02179
13:78015534:C:T	50	100	1	0.2883
13:78015771:T:A	50	100	1	0.06173
13:78015811:G:C	50	100	1	0.03286
13:78015875:A:G	50	100	1	0.4684
13:78015938:C:T	50	100	1	0.4684
13:78016127:T:C	41	92.7	0.99	0.2874
13:78016189:T:G	35	91.4	0.98	0.05792
13:78016503:C:T	50	100	1	0.2879
13:78016566:T:C	50	100	1	0.03867
13:78016818:G:A	50	100	1	0.02832
13:78017282:C:T	50	100	1	0.2879
13:78017692:T:G	50	100	1	0.4684
13:78018061:T:C	50	100	1	0.2883
13:78018157:C:G	50	100	1	0.2883
13:78018495:C:T	49	100	1	0.4641
13:78018655:T:C	50	100	1	0.2881
13:78018721:C:T	50	100	1	0.2881
13:78019015:A:T	50	100	1	0.2576
13:78019593:A:T	50	100	1	0.1137
13:78019816:A:G	50	100	0.87	0.01035
13:78019895:T:C	50	100	0.98	0.04975
13:78020454:T:C	50	100	1	0.112
13:78020599:A:T	50	100	1	0.2883
13:78020674:G:A	50	100	1	0.4005
13:78020769:T:G	50	100	1	0.1117
13:78021139:C:T	50	100	1	0.2593
13:78021473:G:A	50	100	1	0.03141
13:78021855:A:G	50	100	1	0.1117
13:78022602:C:A	50	100	1	0.05683
13:78022709:G:C	50	100	1	0.05937
13:78023251:T:C	50	100	1	0.467
13:78023407:T:C	50	100	0.98	0.061
13:78023466:G:A	50	100	1	0.01216
13:78023598:T:C	50	100	1	0.01198
13:78023743:G:A	50	100	1	0.2534
13:78023952:A:G	50	98	1	0.05192
13:78024048:T:C	50	100	1	0.2938
13:78024083:G:C	50	100	1	0.4061
13:78024457:G:A	50	100	1	0.2938
13:78025060:A:G	50	100	1	0.2941
13:78025324:G:A	50	100	1	0.4671
13:78025504:A:G	50	100	1	0.2943
13:78025574:C:T	50	100	1	0.2941
13:78025593:A:G	50	94	0.89	0.06354
13:78025620:T:G	50	100	1	0.1115
13:78025648:C:T	50	100	1	0.2941
13:78025707:G:A	50	100	1	0.2941
13:78025772:A:T	50	100	0.99	0.3194
13:78026137:G:A	50	100	0.96	0.04739
13:78026701:C:T	50	100	1	0.1162
13:78027278:A:C	50	98	1	0.1115
13:78027441:T:C	50	100	1	0.2574
13:78027465:G:A	50	100	1	0.1115
13:78027824:T:C	50	100	1	0.1117
13:78028066:A:G	50	100	1	0.3246
13:78028123:T:C	50	100	1	0.08007
13:78028736:C:T	50	100	1	0.01216
13:78028738:T:A	50	100	1	0.04811
13:78029166:C:A	50	100	1	0.4366
13:78029436:C:G	50	100	1	0.3246
13:78029703:C:G	50	100	1	0.1117
13:78029777:A:G	50	100	1	0.1117
13:78030350:A:G	50	100	1	0.03141
13:78030566:T:G	50	100	1	0.03141
13:78030752:C:T	50	100	1	0.4375
13:78031057:T:C	50	98	1	0.1117
13:78031152:C:G	50	100	1	0.1117
13:78031296:A:G	50	100	1	0.1238
13:78031361:A:T	50	100	1	0.4684
13:78031758:G:A	50	100	1	0.1117
13:78032115:G:A	50	100	1	0.1117
13:78032498:A:G	50	100	1	0.1117
13:78032715:C:T	50	100	1	0.1117
13:78032765:G:T	49	100	1	0.3248
13:78033045:G:A	50	100	1	0.03141
13:78033098:T:C	50	100	0.99	0.05919
13:78033158:A:G	50	100	0.97	0.01471
13:78033337:T:C	50	100	1	0.1115
13:78033391:T:C	50	100	0.95	0.02741
13:78033673:C:T	50	100	0.91	0.02832
13:78033674:G:A	50	100	1	0.3248
13:78033698:C:T	50	100	1	0.1115
13:78033907:C:T	50	100	1	0.4366
13:78033956:G:A	50	100	1	0.01216
13:78034055:C:G	50	100	1	0.1131
13:78034103:T:A	50	100	0.99	0.1115
13:78034108:A:T	50	100	1	0.4366
13:78034164:A:C	50	100	1	0.1115
13:78034476:T:C	50	100	1	0.1115
13:78034732:A:T	50	100	1	0.1115
13:78034932:A:G	50	100	1	0.1115
13:78035115:T:A	50	100	1	0.4682
13:78035171:G:T	50	100	1	0.1115
13:78035278:G:A	50	100	1	0.02033
13:78035479:C:T	50	100	1	0.1118
13:78035480:T:C	50	100	1	0.112
13:78035657:T:C	50	100	1	0.1115
13:78035669:A:G	50	100	1	0.1115
13:78036241:C:A	50	100	1	0.1098
13:78036413:G:A	50	100	1	0.2573
13:78036493:C:A	50	100	1	0.03032
13:78036828:C:G	50	100	0.98	0.0541
13:78037028:T:C	50	98	0.97	0.02923
13:78037684:G:A	50	100	1	0.4365
13:78037794:G:A	50	100	1	0.1097
13:78038070:C:T	50	100	1	0.1095
13:78038213:T:C	50	100	1	0.1097
13:78038619:G:A	50	100	1	0.01743
13:78039094:A:T	50	100	1	0.1097
13:78039290:A:T	50	100	1	0.06318
13:78039326:C:T	50	100	0.98	0.02197
13:78039451:T:A	50	100	1	0.4804
13:78040181:A:T	50	100	1	0.1095
13:78040491:A:G	50	100	1	0.1095
13:78040689:T:C	50	100	1	0.1097
13:78040792:G:A	50	100	1	0.2529
13:78041561:A:G	49	100	1	0.02832
13:78041815:C:T	50	100	1	0.05628
13:78041926:A:G	50	100	1	0.03177
13:78041942:G:A	50	100	1	0.4363
13:78041966:T:A	50	100	1	0.1095
13:78041974:C:A	50	100	1	0.01743
13:78042014:G:A	50	100	1	0.1095
13:78042463:T:C	50	100	1	0.2571
13:78042620:C:T	50	100	1	0.2573
13:78042655:T:G	50	100	1	0.01834
13:78042916:T:C	50	100	1	0.07898
13:78042995:T:A	50	100	1	0.1095
13:78044720:T:C	50	100	1	0.2571
13:78044777:C:T	50	100	1	0.1095
13:78045519:T:G	50	100	0.98	0.06264
13:78045781:G:A	50	100	1	0.1095
13:78045967:G:A	50	100	1	0.1098
13:78046052:G:A	50	100	1	0.1095
13:78046122:T:C	50	100	1	0.0984
13:78046235:C:T	50	100	1	0.2569
13:78046680:G:A	50	100	1	0.09804
13:78046691:T:G	50	100	1	0.09804
13:78047269:A:T	50	100	1	0.1002
13:78047593:T:C	50	100	0.96	0.03958
13:78048135:G:A	50	100	0.84	0.02397
13:78048762:G:A	50	100	1	0.2565
13:78049945:A:G	50	98	1	0.4441
13:78049980:A:G	50	100	1	0.02542
13:78050206:C:T	50	100	1	0.4517
13:78050506:T:C	50	100	1	0.2564
13:78050666:C:G	50	100	1	0.09441
13:78051118:A:G	50	100	0.99	0.1006
13:78052014:A:C	50	100	1	0.01216
13:78052161:T:A	50	100	0.98	0.3261
13:78052179:A:G	50	100	1	0.09495
13:78052950:C:T	50	100	0.96	0.01489
13:78053354:T:C	50	100	1	0.4851
13:78053461:A:G	50	100	0.93	0.02233
13:78053463:C:T	50	100	1	0.4851
13:78053568:C:T	50	100	1	0.4572
13:78054066:T:A	50	100	0.95	0.02433
13:78054336:G:A	50	100	1	0.1
13:78054694:T:C	50	100	1	0.08097
13:78055149:G:A	50	100	1	0.09477
13:78055804:G:C	50	100	0.95	0.02433
13:78056053:G:A	50	100	1	0.03195
13:78057016:C:G	50	100	1	0.4855
13:78057249:A:G	50	100	1	0.09023
13:78057276:G:A	50	100	1	0.4828
13:78057689:C:T	50	100	1	0.04285
13:78057720:A:G	50	100	0.97	0.02832
13:78057954:G:A	50	100	1	0.4855
13:78058151:T:C	50	100	1	0.3097
13:78058642:C:T	50	100	1	0.09495
13:78059364:T:G	50	100	0.99	0.2754
13:78059539:G:T	50	100	1	0.01235
13:78059839:T:G	50	100	1	0.2752
13:78059872:A:G	50	100	0.91	0.01071
13:78060271:T:C	50	100	1	0.09495
13:78060698:G:A	50	100	1	0.2749
13:78061259:C:T	50	100	1	0.4851
13:78061737:A:G	50	100	0.99	0.08134
13:78061932:C:G	50	100	1	0.4838
13:78061967:T:C	50	100	1	0.04031
13:78062340:T:C	50	100	1	0.01924
13:78062656:C:T	50	100	1	0.2598
13:78062970:A:G	50	100	0.96	0.01924
13:78063288:G:A	50	100	0.98	0.3315
13:78063764:G:A	50	100	1	0.2623
13:78063831:C:A	50	100	0.99	0.06082
13:78064281:A:G	50	100	0.99	0.2533
13:78064300:G:T	50	100	1	0.03431
13:78064362:T:A	50	100	0.99	0.02505
13:78064613:C:T	50	100	0.96	0.02778
13:78064698:C:T	50	100	1	0.05755
13:78065265:T:C	50	100	0.99	0.03195
13:78065341:G:A	50	100	0.98	0.02505
13:78065359:C:T	50	100	0.98	0.02542
13:78065529:A:G	50	100	0.98	0.02505
13:78065608:A:G	50	98	1	0.03086
13:78065618:C:T	50	100	0.98	0.02505
13:78065720:T:C	50	100	0.99	0.136
13:78065807:G:A	50	100	1	0.01017
13:78065944:C:A	50	100	1	0.01725
13:78066523:T:C	50	100	0.97	0.03341
13:78066580:T:C	50	100	0.97	0.03341
13:78066778:C:T	50	100	0.97	0.02505
13:78066930:T:G	50	100	0.99	0.03068
13:78067003:C:T	50	100	1	0.48
13:78067303:C:T	50	100	1	0.2616
13:78067326:T:A	50	100	1	0.05664
13:78067441:A:T	50	100	0.99	0.03195
13:78068056:C:G	50	100	1	0.0492
13:78068220:T:C	50	100	1	0.4842
13:78068279:C:T	50	100	1	0.03413
13:78068764:C:T	50	100	1	0.01216
13:78069047:A:G	50	100	1	0.48
13:78069938:T:C	50	100	0.99	0.06209
13:78070035:G:A	50	100	1	0.4884
13:78070045:T:G	50	100	0.96	0.02614
13:78070074:T:C	50	100	0.99	0.48
13:78070251:T:C	50	100	1	0.05229
13:78070500:A:C	50	100	1	0.4922
13:78070775:T:C	50	100	1	0.4942
13:78070928:T:C	50	100	0.95	0.01707
13:78070953:A:C	50	100	1	0.01271
13:78071006:C:T	50	100	1	0.4926
13:78071138:T:G	50	100	1	0.4926
13:78071512:C:G	50	100	1	0.4842
13:78071674:G:A	50	100	1	0.4942
13:78071882:G:A	50	100	0.99	0.4884
13:78072107:C:T	50	100	1	0.48
13:78072341:C:G	50	100	1	0.4897
13:78072462:G:A	50	98	0.99	0.4991
13:78072714:A:C	50	100	1	0.4926
13:78073015:G:T	50	100	0.96	0.06064
13:78073096:G:A	50	100	1	0.2571
13:78073168:C:G	49	100	1	0.04902
13:78073328:A:G	50	100	1	0.4927
13:78073888:A:G	50	100	1	0.4886
13:78074056:G:T	50	100	1	0.48
13:78074248:G:A	50	100	1	0.49
13:78074345:C:A	50	100	1	0.2611
13:78074355:A:G	50	100	1	0.4884
13:78074963:T:G	50	100	1	0.4942
13:78075062:T:C	50	100	1	0.01961
13:78075084:G:A	50	98	0.91	0.01471
13:78075531:G:T	50	100	1	0.0492
13:78075594:A:C	50	100	1	0.4926
13:78076069:C:T	50	100	1	0.4942
13:78076171:A:G	50	100	1	0.4926
13:78076566:T:C	50	100	1	0.4926
13:78077164:G:A	50	100	1	0.1952
13:78077373:C:G	50	100	1	0.4926
13:78077425:T:C	50	100	1	0.4926
13:78077717:T:G	50	100	1	0.4842
13:78078094:A:G	50	98	0.97	0.08497
13:78078549:C:A	50	100	0.96	0.01071
13:78078565:A:T	50	100	0.92	0.0305
13:78078615:C:G	50	100	1	0.01779
13:78078628:C:T	50	100	1	0.4926
13:78078720:T:C	50	100	1	0.2618
13:78078765:C:G	50	100	0.96	0.02342
13:78078775:G:C	50	100	1	0.4927
13:78078906:G:A	50	100	0.98	0.1501
13:78079206:C:T	50	100	1	0.04902
13:78079813:G:A	50	100	0.98	0.1632
13:78080023:C:G	50	96	1	0.4851
13:78080099:G:T	50	98	1	0.4926
13:78080122:G:T	50	98	1	0.4927
13:78080145:A:T	50	100	1	0.48
13:78080378:C:T	50	100	1	0.03413
13:78080558:C:G	50	100	0.99	0.4926
13:78080768:C:T	50	100	1	0.4926
13:78080769:A:C	50	100	1	0.2616
13:78081475:A:G	50	100	1	0.4927
13:78081794:A:G	50	100	0.95	0.06245
13:78081962:T:C	50	100	1	0.4938
13:78082088:T:C	50	100	1	0.4929
13:78082114:A:G	50	100	0.96	0.04702
13:78082250:A:G	50	100	1	0.4844
13:78082877:T:C	50	100	0.98	0.1627
13:78083107:A:T	50	100	1	0.4942
13:78083464:C:A	50	100	1	0.4886
13:78083781:A:G	50	100	1	0.4846
13:78083968:A:T	50	96	1	0.4844
13:78083989:C:A	50	98	1	0.4844
13:78084388:C:T	50	100	1	0.4926
13:78084498:C:T	50	100	0.99	0.3947
13:78084768:T:A	50	100	0.98	0.1948
13:78084938:A:G	50	100	1	0.484
13:78084956:A:T	50	100	1	0.492
13:78085073:G:C	50	100	0.99	0.2614
13:78085245:T:G	50	100	1	0.4924
13:78085869:C:T	50	100	0.99	0.4931
13:78086074:A:G	50	100	0.9	0.0305
13:78086221:C:T	50	100	0.99	0.4926
13:78086722:A:T	50	100	0.99	0.3963
13:78086892:A:G	50	100	0.98	0.2841
13:78087104:T:G	50	100	0.99	0.2841
13:78087533:C:T	50	100	0.99	0.04103
13:78087759:T:G	50	100	1	0.01761
13:78088281:A:G	50	100	0.99	0.4926
13:78088349:A:C	50	100	1	0.04739
13:78088486:T:C	50	100	0.99	0.2859
13:78088558:A:C	50	100	0.97	0.396
13:78088709:C:T	50	100	0.99	0.4936
13:78088864:G:T	50	100	0.99	0.4926
13:78089000:A:G	50	100	0.99	0.1941
13:78089001:T:A	50	100	0.99	0.3958
13:78089185:G:A	50	100	0.99	0.4926
13:78089242:G:A	50	100	0.97	0.06028
13:78089280:C:T	50	100	0.99	0.4926
13:78089389:A:C	50	100	0.99	0.2939
13:78089598:G:A	50	100	1	0.01761
13:78090086:C:A	50	100	0.99	0.1948
13:78090368:C:T	50	100	0.99	0.4916
13:78091095:C:T	50	100	0.97	0.2338
13:78091517:T:C	50	98	0.98	0.2774
13:78091626:C:G	50	100	0.96	0.2682
13:78091836:A:G	50	100	0.79	0.01107
13:78091880:G:A	50	100	1	0.06009
13:78091918:A:C	50	100	0.98	0.3537
13:78091931:G:A	50	100	0.88	0.01634
13:78092080:T:C	50	100	1	0.07044
13:78092183:A:G	50	100	0.98	0.4167
13:78092396:G:A	50	100	0.99	0.36
13:78092509:A:T	50	100	0.98	0.02197
13:78092539:T:C	50	100	0.99	0.376
13:78092771:G:A	50	100	0.99	0.3595
13:78092923:A:G	50	100	0.99	0.3597
13:78093069:A:T	50	100	0.98	0.09005
13:78093494:T:A	50	100	1	0.07062
13:78093683:C:T	50	100	0.99	0.3762
13:78093740:T:C	50	100	0.99	0.43120000000000003
13:78093868:A:C	50	100	0.94	0.02814
13:78093923:A:G	49	98	0.99	0.449
13:78093983:C:A	50	100	1	0.07062
13:78094186:G:A	50	100	0.99	0.3593
13:78094238:C:G	50	98	0.91	0.08515
13:78094372:T:C	50	100	1	0.07062
13:78094486:C:A	50	100	0.99	0.02378
13:78094788:G:T	50	100	0.97	0.05719
13:78095058:T:C	47	97.9	0.99	0.4296
13:78095161:G:A	46	97.8	1	0.04866
13:78095316:G:T	44	97.7	0.98	0.02215
13:78095421:C:A	43	95.3	0.99	0.02378
13:78095826:C:G	50	86	0.99	0.3582
13:78096151:C:T	47	97.9	0.99	0.4277
13:78096234:T:A	50	90	0.99	0.3548
13:78096256:T:A	50	100	1	0.07099
13:78096803:C:T	50	100	0.99	0.4296
13:78096815:A:G	50	100	1	0.02179
13:78096987:T:C	50	100	1	0.06954
13:78097021:T:C	50	100	0.99	0.3588
13:78097058:C:A	50	100	0.99	0.3588
13:78097108:G:A	50	100	0.99	0.3589
13:78097372:T:G	50	100	0.98	0.07226
13:78097843:C:T	50	100	0.99	0.4299
13:78097986:G:A	50	100	1	0.07099
13:78098125:A:G	50	100	1	0.04666
13:78098678:A:G	50	100	1	0.3762
13:78098693:A:G	50	100	1	0.01253
13:78098775:A:C	50	100	0.98	0.05719
13:78098816:A:C	50	100	1	0.4777
13:78099198:C:G	50	100	1	0.3789
13:78099288:C:T	50	100	0.96	0.01071
13:78099937:G:C	50	100	0.98	0.05719
13:78100001:T:G	50	100	1	0.07226
13:78100255:C:T	50	100	1	0.3813
13:78100776:T:A	50	100	0.98	0.08951
13:78101248:A:T	50	100	0.98	0.09005
13:78101277:A:T	50	100	1	0.07099
13:78101334:A:T	50	100	0.98	0.05719
13:78102044:C:T	50	100	0.98	0.09005
13:78102510:G:A	50	100	0.98	0.09005
13:78102649:C:T	50	98	0.98	0.3244
13:78102753:T:C	50	100	0.98	0.09005
13:78102860:C:T	50	100	0.99	0.04321
13:78103132:T:C	50	100	0.96	0.06972
13:78103410:A:C	50	100	0.98	0.05719
13:78103437:T:G	50	100	0.98	0.0955
13:78104024:G:T	50	100	0.99	0.06699
13:78104082:C:T	50	100	1	0.01017
13:78104141:G:A	50	100	0.99	0.0886
13:78104213:C:G	50	100	1	0.01489
13:78104414:A:G	50	98	0.99	0.3787
13:78104416:C:T	50	98	0.98	0.378
13:78104464:T:C	50	100	0.9	0.03341
13:78105204:A:G	50	100	0.95	0.04248
13:78105886:G:A	50	98	1	0.04031
13:78105997:A:C	50	100	0.99	0.2467
13:78106090:G:A	50	100	0.99	0.1941
13:78106285:A:G	50	100	0.99	0.2006
13:78106354:G:A	50	100	0.99	0.4541
13:78107690:C:T	50	100	1	0.4512
13:78108137:T:A	50	98	1	0.07643
13:78108329:A:G	50	98	0.99	0.4726
13:78108423:C:T	50	100	0.99	0.06681
13:78108728:T:G	50	100	0.99	0.4753
13:78109099:T:C	50	100	1	0.402
13:78109340:A:G	50	100	1	0.08932
13:78109374:T:G	50	100	1	0.4403
13:78109890:C:T	50	100	1	0.06935
13:78109982:T:C	50	100	1	0.4237
13:78110149:G:C	50	100	1	0.02596
13:78110249:T:G	50	100	0.99	0.06681
13:78110279:G:A	50	100	1	0.4867
13:78110473:G:C	50	100	1	0.4869
13:78110615:G:A	50	100	1	0.01924
13:78110733:T:C	50	98	1	0.1621
13:78110735:G:A	50	100	1	0.01979
13:78110807:C:T	50	100	1	0.01924
13:78110864:T:G	50	100	1	0.02596
13:78110883:T:C	50	96	1	0.2317
13:78110994:A:G	50	100	1	0.0167
13:78111100:C:T	50	100	1	0.2469
13:78111243:G:C	50	100	1	0.01634
13:78111648:A:G	50	100	1	0.2741
13:78111718:G:A	50	100	1	0.04321
13:78111822:G:A	50	100	1	0.02596
13:78111834:T:G	50	100	1	0.1939
13:78112277:G:C	50	100	1	0.03903
13:78112410:T:C	50	100	0.99	0.06718
13:78112426:A:G	50	100	1	0.03377
13:78112442:G:A	50	100	1	0.03359
13:78112451:T:C	50	100	1	0.2469
13:78112679:G:A	50	100	1	0.2467
13:78112742:A:T	50	100	1	0.1939
13:78112767:T:C	50	100	1	0.01979
13:78112774:A:G	50	98	0.98	0.1993
13:78112868:A:G	50	100	0.99	0.1939
13:78112913:T:C	50	100	1	0.08097
13:78113011:T:G	50	98	1	0.1923
13:78113089:G:A	50	98	1	0.2177
13:78113207:T:A	50	100	1	0.1126
13:78113381:T:G	50	100	1	0.1126
13:78113601:T:C	50	100	1	0.02378
13:78113663:C:T	50	100	1	0.02723
13:78113693:C:T	50	100	1	0.1126
13:78113801:A:G	50	100	1	0.1249
13:78113804:T:G	50	100	1	0.08569
13:78113805:C:T	50	100	1	0.1126
13:78113841:A:G	50	100	1	0.1127
13:78113877:T:A	50	100	1	0.4276
13:78113992:G:A	50	100	1	0.1127
13:78114175:A:G	50	100	1	0.08097
13:78114195:T:A	50	100	1	0.01216
13:78114239:T:C	50	100	1	0.01924
13:78114449:C:A	50	100	1	0.06935
13:78114512:T:C	50	100	1	0.2538
13:78114859:C:G	50	100	0.99	0.08224
13:78115112:A:G	50	100	1	0.02578
13:78115203:T:G	50	100	1	0.431
13:78115253:C:T	50	100	0.99	0.06681
13:78115254:C:T	50	100	1	0.2431
13:78115328:G:A	50	100	1	0.02052
13:78115353:G:A	50	100	1	0.01525
13:78115392:C:G	50	100	1	0.2431
13:78115464:C:T	50	100	0.98	0.04158
13:78115490:G:C	50	100	1	0.2776
13:78115797:G:C	50	100	0.99	0.03286
13:78115799:C:T	50	100	1	0.01979
13:78115865:A:G	50	100	1	0.01398
13:78115894:G:A	50	100	1	0.2518
13:78116051:G:A	50	98	0.97	0.08152
13:78116136:C:T	50	100	0.96	0.01017
13:78116418:T:A	50	100	0.99	0.2023
13:78116999:C:A	50	100	0.99	0.2023
13:78117002:T:C	50	100	1	0.06935
13:78117007:C:T	50	98	1	0.439
13:78117037:C:T	50	100	1	0.0138
13:78117281:A:T	50	100	1	0.02596
13:78117358:G:A	50	98	0.97	0.1932
13:78117361:G:T	50	98	0.99	0.1926
13:78117390:G:T	50	96	1	0.01035
13:78117488:C:A	50	100	0.85	0.0256
13:78117556:G:A	50	100	1	0.01997
13:78117586:G:A	50	100	0.99	0.07498
13:78117838:C:T	50	100	0.99	0.06463
13:78117851:A:G	50	100	1	0.06935
13:78117877:A:T	50	100	0.99	0.2023
13:78118014:A:G	50	100	0.98	0.08315
13:78118270:A:G	50	100	0.98	0.08224
13:78118272:G:A	50	100	0.99	0.1952
13:78118360:G:T	50	100	1	0.06935
13:78118375:G:A	50	100	1	0.01634
13:78118746:T:C	50	100	0.99	0.2531
13:78118972:G:A	50	100	0.98	0.1008
13:78119166:C:A	50	98	0.99	0.234
13:78119186:T:C	50	100	1	0.03359
13:78119505:T:C	50	100	0.98	0.0886
13:78119585:A:C	50	100	1	0.03359
13:78119597:A:G	50	100	1	0.187
13:78119624:C:T	50	98	0.98	0.3731
13:78119672:G:A	50	100	1	0.4984
13:78119732:A:G	50	100	0.98	0.06481
13:78119880:C:T	50	100	0.99	0.4405
13:78120128:A:G	50	100	1	0.4341
13:78120421:G:A	50	100	0.96	0.409
13:78120547:C:T	50	100	0.99	0.1543
13:78120738:G:A	50	98	0.98	0.4261
13:78120893:G:C	50	100	0.98	0.3103
13:78120978:G:A	50	100	0.98	0.4877
13:78121107:C:T	50	100	1	0.01344
13:78121167:A:T	50	100	0.98	0.1808
13:78121358:T:C	50	100	1	0.01543
13:78121440:T:C	50	100	0.98	0.1336
13:78121729:A:G	50	98	0.98	0.1874
