## Supplemental Table 1 for "Genome-wide association study in Brazil identifies genetic susceptibility to tuberculosis with single-cell gene effects": TableS1_hpWGS_concordance_subset.csv (part 289 of 377)

snpID	total_call	percent_concordance	impute_score	MAF
13:78121874:A:G	50	100	0.96	0.04412
13:78121965:C:T	50	100	0.98	0.3566
13:78122047:T:C	50	100	0.97	0.04739
13:78122074:G:A	50	100	0.98	0.04267
13:78122130:C:T	50	100	0.97	0.04739
13:78122339:T:C	50	100	0.98	0.04847
13:78122399:T:C	50	100	1	0.03686
13:78122568:G:A	50	100	0.98	0.1334
13:78122654:C:A	50	100	0.98	0.04866
13:78122882:T:C	50	100	0.99	0.1334
13:78122985:T:A	50	100	0.98	0.1721
13:78123042:G:A	50	100	0.98	0.1721
13:78123183:A:G	50	100	0.98	0.04375
13:78123215:C:T	50	96	0.67	0.02832
13:78123427:C:T	50	100	0.98	0.3533
13:78123456:A:T	50	100	1	0.01053
13:78123629:T:G	50	100	0.98	0.3121
13:78123781:G:A	50	100	0.99	0.1322
13:78123912:T:C	50	100	0.95	0.03504
13:78123939:G:C	50	100	0.97	0.1485
13:78123951:A:G	50	100	0.99	0.2732
13:78124040:C:T	50	100	0.99	0.1276
13:78124299:G:A	50	100	0.99	0.2734
13:78124406:G:C	50	100	0.97	0.05919
13:78124564:G:C	50	100	0.98	0.2734
13:78124651:A:T	50	100	0.97	0.0423
13:78124733:G:A	50	100	0.96	0.4526
13:78124835:A:G	50	98	0.96	0.4548
13:78124858:C:T	50	100	1	0.01561
13:78124872:G:A	50	96	0.93	0.1972
13:78125052:G:C	50	98	0.9	0.01198
13:78125276:G:A	50	100	0.98	0.07916
13:78125321:G:A	50	100	0.98	0.07934
13:78125550:C:T	50	100	0.84	0.01452
13:78125685:C:T	50	98	0.98	0.1462
13:78125703:C:G	50	100	0.98	0.0207
13:78125710:A:G	50	100	0.87	0.01289
13:78125807:G:A	50	100	1	0.1082
13:78125930:A:G	50	100	1	0.09205
13:78126015:A:G	50	100	0.97	0.08297
13:78126314:C:T	50	100	0.99	0.2616
13:78126339:C:T	50	100	1	0.01325
13:78126457:T:C	50	100	1	0.09241
13:78126888:C:T	50	100	0.99	0.2491
13:78127107:C:G	50	100	1	0.09241
13:78127209:G:A	50	100	1	0.07861
13:78127284:C:A	50	100	1	0.2491
13:78127351:A:G	50	100	1	0.09296
13:78127381:T:G	50	100	1	0.01325
13:78127670:A:T	50	100	1	0.0138
13:78127768:C:A	50	100	1	0.07208
13:78127943:A:G	50	100	0.99	0.01471
13:78128038:G:C	50	100	1	0.08787
13:78128276:A:G	50	100	0.99	0.01471
13:78128298:G:A	50	100	0.99	0.01489
13:78128501:G:A	50	100	0.95	0.01089
13:78128669:A:G	50	100	1	0.1084
13:78128748:T:C	50	100	0.94	0.02197
13:78128752:A:G	50	100	1	0.0423
13:78128935:T:G	50	100	0.98	0.02524
13:78129054:T:C	50	100	1	0.0423
13:78129119:A:G	50	100	0.98	0.3553
13:78129123:T:C	50	100	0.99	0.05265
13:78129522:C:T	50	100	1	0.0719
13:78129973:G:A	50	100	1	0.1209
13:78130049:A:G	50	100	1	0.01325
13:78130166:A:T	50	100	0.98	0.2633
13:78130270:T:C	50	100	1	0.1209
13:78130339:C:A	50	100	1	0.01325
13:78130904:A:T	50	100	1	0.2416
13:78131042:A:C	50	100	1	0.0423
13:78131118:C:A	50	100	0.98	0.0256
13:78131604:C:T	50	100	0.97	0.3566
13:78131633:C:T	50	100	0.99	0.01471
13:78131795:C:T	50	100	1	0.07716
13:78132087:A:C	50	100	0.98	0.02088
13:78132097:T:C	50	100	1	0.01325
13:78132211:A:G	50	100	0.91	0.01325
13:78132314:G:A	50	98	0.97	0.3558
13:78132502:T:C	50	100	1	0.2277
13:78132558:A:C	50	100	0.99	0.1365
13:78132582:G:T	50	100	0.99	0.2429
13:78132659:G:A	50	100	1	0.2471
13:78132676:C:T	50	100	0.98	0.07062
13:78132866:G:T	50	100	1	0.08315
13:78132901:C:T	50	100	1	0.07716
13:78132964:G:C	50	100	0.99	0.04611
13:78133187:A:T	50	100	0.99	0.108
13:78133449:A:G	50	100	0.97	0.01779
13:78133538:T:A	50	100	1	0.2277
13:78133543:T:C	50	100	0.96	0.01035
13:78133913:C:T	50	100	0.99	0.0935
13:78133929:T:A	50	100	1	0.09804
13:78134243:C:T	50	100	0.99	0.2458
13:78134311:C:T	50	100	0.99	0.09259
13:78134373:C:T	50	96	0.98	0.04521
13:78134594:A:G	50	100	1	0.1142
13:78134916:G:C	50	98	1	0.01725
13:78134918:C:T	50	100	1	0.2727
13:78134967:C:A	50	100	1	0.01489
13:78135015:A:C	50	100	1	0.01743
13:78135118:C:T	50	100	1	0.1442
13:78135226:T:C	50	100	1	0.0167
13:78135261:A:G	50	100	0.98	0.2901
13:78135414:C:T	50	100	0.99	0.4862
13:78135427:T:C	50	100	0.99	0.486
13:78135480:A:G	50	100	0.99	0.3947
13:78135703:G:C	49	100	1	0.4864
13:78135893:A:G	49	98	0.99	0.4236
13:78135906:G:A	49	98	1	0.4862
13:78135940:C:T	50	100	1	0.02397
13:78135947:G:C	38	81.6	0.99	0.4323
13:78135987:C:T	44	75	0.91	0.234
13:78136039:C:T	36	94.4	0.79	0.05973
13:78136283:G:A	50	100	0.98	0.0138
13:78136303:T:A	50	100	0.98	0.14
13:78136307:A:G	50	100	0.97	0.04375
13:78136523:T:A	50	100	0.9	0.0118
13:78136548:C:A	50	100	0.99	0.10780000000000001
13:78136573:T:A	50	100	1	0.4862
13:78136633:G:A	50	100	1	0.02052
13:78136847:A:T	50	100	0.99	0.07879
13:78136851:G:T	50	100	0.99	0.07934
13:78136906:C:G	50	100	1	0.01489
13:78136921:A:G	50	100	0.98	0.03958
13:78136930:T:G	50	100	1	0.01834
13:78137047:A:T	50	94	0.88	0.09604
13:78137085:T:C	50	100	0.83	0.02397
13:78137100:C:T	50	100	1	0.3849
13:78137138:G:C	50	100	1	0.4862
13:78137323:C:T	49	95.9	1	0.4862
13:78137372:A:C	49	100	0.9	0.07099
13:78137428:T:C	48	97.9	0.99	0.02052
13:78137456:C:A	47	95.7	1	0.02251
13:78137458:A:G	49	91.8	1	0.4858
13:78137538:T:G	50	100	1	0.1077
13:78137562:T:G	50	100	0.99	0.0532
13:78137579:C:G	50	100	1	0.4858
13:78137637:G:A	50	100	0.98	0.08351
13:78137643:T:G	50	100	1	0.02052
13:78137732:T:C	50	100	1	0.486
13:78137809:A:G	50	100	0.99	0.486
13:78137817:A:G	50	100	1	0.4857
13:78137861:T:C	50	100	1	0.4858
13:78138099:G:A	50	100	1	0.4857
13:78138171:C:G	50	100	1	0.4862
13:78138194:T:G	50	100	0.99	0.07462
13:78138269:C:T	50	100	1	0.486
13:78138360:C:T	50	100	1	0.2863
13:78138455:G:C	50	100	1	0.4746
13:78138480:C:A	50	100	1	0.02451
13:78138588:G:A	50	100	1	0.3464
13:78138594:G:T	50	100	1	0.3609
13:78138625:G:A	50	100	1	0.3462
13:78138636:C:T	50	100	0.99	0.09931
13:78138671:G:A	50	100	0.99	0.1075
13:78138675:C:T	50	98	1	0.3588
13:78138886:A:G	50	100	1	0.3609
13:78139094:C:T	50	100	1	0.01071
13:78139172:G:T	50	100	1	0.01489
13:78139490:G:T	50	100	1	0.342
13:78140092:A:G	50	100	0.99	0.01489
13:78140281:A:G	50	100	0.84	0.0236
13:78140445:G:A	50	100	0.98	0.07516
13:78140605:G:T	50	100	1	0.4913
13:78140672:T:C	50	100	0.98	0.07462
13:78140785:A:G	50	100	0.98	0.07444
13:78140799:G:A	50	100	0.99	0.0748
13:78140830:T:G	50	100	0.9	0.03903
13:78141083:C:T	50	100	1	0.01707
13:78141669:A:G	50	100	1	0.01489
13:78141889:G:A	50	100	0.98	0.05828
13:78142209:A:G	50	100	1	0.01707
13:78142226:G:A	50	100	0.84	0.02469
13:78142300:C:T	50	100	0.99	0.07462
13:78142303:A:C	50	100	1	0.3415
13:78142449:T:C	50	100	0.99	0.01362
13:78142781:A:G	50	100	0.99	0.07462
13:78142856:G:A	50	98	1	0.3395
13:78143047:G:A	50	98	0.99	0.2879
13:78143160:G:T	50	100	1	0.01816
13:78143195:C:T	50	98	1	0.3876
13:78143626:T:C	50	100	0.98	0.01089
13:78143793:C:T	50	100	0.99	0.07426
13:78143971:G:A	50	98	1	0.3417
13:78144205:C:T	50	100	1	0.01634
13:78144410:T:C	50	100	0.98	0.07716
13:78144573:T:G	50	100	1	0.04611
13:78145126:T:C	50	100	0.98	0.05937
13:78145388:G:A	50	100	0.98	0.05937
13:78145408:C:T	50	100	0.99	0.07589
13:78145816:A:G	50	100	1	0.04248
13:78145841:G:C	50	100	1	0.04248
13:78145976:T:C	50	100	0.99	0.07426
13:78146048:T:C	50	100	0.99	0.3776
13:78146400:G:A	50	100	0.99	0.07589
13:78146440:A:G	50	100	0.99	0.1935
13:78146845:A:C	50	98	0.99	0.07589
13:78146925:G:A	50	100	0.99	0.07553
13:78146991:G:T	50	100	1	0.02015
13:78147160:T:C	50	98	0.99	0.09604
13:78147221:A:C	50	100	0.99	0.07534
13:78147381:A:G	50	100	1	0.01834
13:78147563:C:T	50	100	1	0.04557
13:78147567:A:G	50	100	0.99	0.07662
13:78147581:C:T	50	100	0.99	0.07589
13:78148139:A:G	50	100	1	0.0216
13:78148450:G:A	50	100	1	0.02015
13:78148506:A:G	50	100	0.99	0.07516
13:78148617:G:A	50	100	0.99	0.07571
13:78149038:C:T	50	100	0.98	0.07571
13:78149071:C:T	50	98	0.96	0.02959
13:78149433:A:G	50	100	0.98	0.01289
13:78149853:T:A	50	100	1	0.02578
13:78150529:T:A	50	100	0.99	0.03377
13:78150575:T:A	50	100	1	0.02578
13:78150663:T:C	50	100	1	0.0256
13:78150706:A:C	45	97.8	0.99	0.1385
13:78150710:A:C	45	97.8	0.98	0.161
13:78151043:G:A	50	100	0.99	0.04394
13:78151267:T:G	50	100	1	0.02578
13:78151420:A:G	50	100	1	0.0256
13:78151497:G:A	50	100	1	0.0256
13:78151543:A:G	50	100	1	0.0256
13:78151589:A:C	50	100	1	0.01598
13:78151628:G:A	50	100	1	0.0256
13:78151647:T:C	50	100	0.99	0.04666
13:78151723:C:T	50	100	1	0.02596
13:78151740:G:A	50	100	1	0.2115
13:78151956:G:A	50	100	1	0.02033
13:78152151:G:T	50	100	1	0.02578
13:78152220:A:G	50	100	1	0.02578
13:78152259:G:C	50	100	1	0.01616
13:78152277:A:G	50	100	1	0.02578
13:78152575:A:C	50	100	1	0.02578
13:78152679:C:T	50	100	1	0.299
13:78152747:T:C	50	100	0.99	0.05646
13:78152781:G:C	50	100	1	0.02596
13:78152902:C:T	50	100	1	0.02033
13:78152959:C:T	50	100	0.99	0.05192
13:78153084:A:T	50	100	1	0.01725
13:78153177:A:G	50	98	0.99	0.2115
13:78153535:G:T	50	100	1	0.02596
13:78153678:T:C	50	100	0.93	0.02614
13:78153688:T:A	50	96	0.96	0.07135
13:78153773:C:T	50	100	1	0.0207
13:78153953:T:C	47	85.1	1	0.02633
13:78154129:A:G	36	80.6	1	0.213
13:78154228:T:C	42	78.6	1	0.2678
13:78154257:C:A	45	80	1	0.2206
13:78154331:T:A	50	100	1	0.02596
13:78154341:C:G	50	100	1	0.02033
13:78154440:C:T	50	100	1	0.2939
13:78154566:A:C	50	98	1	0.02596
13:78154581:G:A	50	100	0.99	0.05592
13:78154645:T:C	50	98	1	0.02614
13:78154712:T:C	50	100	1	0.01616
13:78154960:A:G	50	100	1	0.02596
13:78154981:A:T	50	100	1	0.02596
13:78155032:G:A	50	100	1	0.02651
13:78155232:A:G	50	100	1	0.2992
13:78155305:C:T	50	100	0.99	0.05701
13:78155561:G:A	50	100	1	0.02596
13:78155589:G:C	50	100	0.96	0.02306
13:78155887:G:A	50	100	0.98	0.04375
13:78156006:A:G	50	100	1	0.02596
13:78156014:A:C	50	100	0.99	0.05392
13:78156257:G:A	50	100	1	0.02596
13:78156535:G:A	50	100	0.98	0.04775
13:78156554:C:T	50	100	1	0.02596
13:78156623:T:C	50	100	0.83	0.02269
13:78156797:A:G	50	100	1	0.02596
13:78156940:A:G	50	100	1	0.02596
13:78156973:A:T	50	100	1	0.02596
13:78157013:G:T	50	100	1	0.02596
13:78157293:A:G	50	100	0.92	0.02596
13:78157428:T:C	50	100	1	0.02596
13:78157592:G:T	50	98	0.91	0.03232
13:78157747:T:G	50	100	1	0.02033
13:78157853:T:C	50	100	0.98	0.04375
13:78157929:G:A	50	100	0.99	0.03377
13:78157956:A:T	50	100	1	0.01707
13:78157995:C:T	50	100	1	0.2516
13:78158220:A:G	50	100	0.98	0.04121
13:78158312:A:T	50	100	1	0.02596
13:78158781:T:C	50	96	0.96	0.07099
13:78158785:A:G	49	100	0.99	0.05392
13:78158790:G:T	49	100	0.99	0.05392
13:78158910:T:C	49	93.9	0.99	0.01616
13:78158933:G:A	48	97.9	0.98	0.2554
13:78158979:C:T	50	100	0.98	0.04375
13:78158980:G:A	50	100	0.99	0.02596
13:78159206:T:C	50	100	1	0.02596
13:78159233:T:C	50	100	1	0.02614
13:78159379:G:A	50	98	0.84	0.03141
13:78159380:C:T	50	100	1	0.01707
13:78159388:G:T	50	100	0.99	0.2464
13:78159549:G:A	50	100	1	0.01616
13:78159799:A:G	50	100	1	0.02633
13:78159904:G:T	50	100	0.98	0.04775
13:78160550:G:A	50	100	1	0.01616
13:78161700:A:G	50	100	0.99	0.2204
13:78161768:G:A	50	100	1	0.02596
13:78162000:T:C	50	100	0.93	0.02179
13:78162295:G:C	50	100	1	0.01616
13:78162298:T:C	50	100	0.94	0.02233
13:78162573:A:G	50	100	1	0.02596
13:78163104:C:T	50	100	1	0.02596
13:78163550:G:T	50	100	1	0.01688
13:78164209:G:A	50	100	0.99	0.01489
13:78164484:G:A	50	100	0.97	0.4621
13:78164490:C:A	50	100	1	0.04285
13:78164570:A:G	50	100	0.98	0.04121
13:78164815:A:G	50	100	1	0.02033
13:78165337:A:G	50	98	0.96	0.1803
13:78165428:T:G	50	100	0.79	0.04158
13:78165874:T:G	50	98	0.98	0.05192
13:78166457:C:G	50	100	1	0.01761
13:78166568:A:C	50	98	0.98	0.05211
13:78166971:C:G	50	98	0.96	0.3651
13:78167141:A:G	50	100	0.96	0.2213
13:78167191:A:G	50	100	0.94	0.09078
13:78167485:G:T	50	96	0.94	0.4149
13:78167623:G:A	50	100	0.94	0.07643
13:78167799:C:T	50	98	0.92	0.2271
13:78167822:C:A	46	95.7	0.92	0.1236
13:78167950:G:C	50	98	0.91	0.1028
13:78167957:C:T	50	100	0.94	0.3951
13:78167985:T:C	50	100	0.94	0.2179
13:78168002:T:C	50	100	1	0.02015
13:78168027:A:C	50	100	0.97	0.06627
13:78168310:G:C	50	100	0.98	0.05937
13:78168475:A:T	50	100	0.98	0.3415
13:78168770:A:G	50	100	1	0.01053
13:78168970:C:T	50	100	0.97	0.2395
13:78169024:A:C	50	100	0.98	0.06881
13:78169309:G:A	49	100	0.95	0.01688
13:78169601:T:A	50	100	0.98	0.09096
13:78169658:T:G	50	100	1	0.02015
13:78169735:C:T	50	100	0.85	0.01089
13:78169875:A:G	50	98	0.99	0.09913
13:78170009:C:T	50	100	0.98	0.03232
13:78170010:G:A	50	100	0.95	0.04158
13:78170171:T:C	50	100	0.99	0.0984
13:78170549:T:A	50	100	1	0.01271
13:78170648:C:T	50	100	0.95	0.1478
13:78170816:G:A	50	100	1	0.01216
13:78170923:T:C	50	100	0.99	0.3558
13:78171067:A:G	50	100	0.99	0.06935
13:78171103:A:T	50	98	1	0.3451
13:78171370:G:C	50	100	0.99	0.4853
13:78171467:T:A	50	98	0.77	0.02324
13:78171468:A:T	48	95.8	0.79	0.1073
13:78171653:A:G	50	100	0.98	0.05483
13:78171959:A:G	50	100	1	0.01688
13:78171975:C:T	50	100	1	0.02179
13:78172130:A:G	50	100	1	0.4268
13:78172367:C:T	50	100	0.94	0.08551
13:78172664:G:C	50	100	1	0.03613
13:78172885:G:A	50	100	0.99	0.0797
13:78173083:T:A	50	100	1	0.4878
13:78173118:G:C	50	100	0.93	0.01253
13:78173573:C:T	50	100	0.99	0.03159
13:78173867:A:T	50	100	1	0.07335
13:78173960:G:T	50	100	1	0.03613
13:78174053:G:C	50	100	1	0.02015
13:78174054:A:T	50	100	1	0.02015
13:78174160:G:A	50	100	1	0.3114
13:78174329:G:C	50	100	1	0.02015
13:78174630:T:C	50	100	1	0.4268
13:78174867:C:T	50	100	1	0.3666
13:78175235:G:T	50	100	1	0.4267
13:78175473:A:G	50	100	0.98	0.02887
13:78175610:C:T	50	100	1	0.08515
13:78175734:T:C	50	98	1	0.4844
13:78175922:G:A	50	98	0.92	0.05501
13:78176165:A:G	50	100	1	0.3972
13:78176287:G:C	50	100	1	0.01634
13:78176419:A:G	50	100	0.91	0.01089
13:78176475:T:C	50	100	1	0.01652
13:78176883:T:C	50	100	0.98	0.03159
13:78177195:T:A	50	100	1	0.4274
13:78177406:C:T	50	100	1	0.05501
13:78177803:T:C	50	100	1	0.0719
13:78177809:A:C	50	100	1	0.0719
13:78178185:C:G	50	100	1	0.4167
13:78178197:T:C	50	100	1	0.4862
13:78178493:T:A	50	100	1	0.02015
13:78178799:T:A	50	100	1	0.04121
13:78179060:G:A	50	100	1	0.02941
13:78179084:A:T	50	100	1	0.02052
13:78179134:G:C	50	100	1	0.07371
13:78179138:G:A	50	100	0.97	0.2013
13:78179183:A:C	50	98	0.98	0.2582
13:78179284:A:G	50	100	1	0.04121
13:78179293:C:T	50	100	1	0.02941
13:78179294:A:G	50	100	1	0.02923
13:78179315:G:A	50	100	1	0.02977
13:78179355:C:T	50	100	1	0.06191
13:78179374:A:G	50	100	1	0.02977
13:78179523:C:T	50	100	1	0.02941
13:78179582:A:G	50	100	1	0.04121
13:78179615:G:A	50	100	1	0.02941
13:78179741:G:T	50	98	1	0.02941
13:78179941:C:G	50	100	1	0.02941
13:78179984:G:A	50	100	1	0.04121
13:78180021:G:T	50	100	1	0.01779
13:78180303:A:G	50	100	1	0.02941
13:78180499:G:C	50	98	1	0.02941
13:78180756:T:C	50	100	1	0.07916
13:78181015:C:T	50	100	1	0.02905
13:78181051:A:G	50	100	1	0.04902
13:78181172:A:C	50	100	1	0.02941
13:78181279:A:G	50	100	0.95	0.3099
13:78181282:T:C	50	100	1	0.02941
13:78181333:A:T	50	98	1	0.04539
13:78181430:G:A	50	100	0.99	0.01398
13:78181464:A:G	50	100	1	0.02941
13:78181541:C:A	50	100	1	0.4067
13:78181649:A:T	50	100	1	0.02923
13:78181710:T:C	50	100	1	0.02941
13:78181826:T:C	50	100	1	0.02923
13:78181852:T:C	50	100	1	0.02923
13:78181866:G:A	50	100	1	0.02923
13:78181880:G:A	50	100	1	0.03014
13:78181894:G:A	50	100	1	0.3099
13:78182034:T:A	50	100	1	0.02923
13:78182073:G:A	50	100	1	0.02923
13:78182183:C:T	50	100	1	0.02923
13:78182193:T:C	50	100	1	0.02941
13:78182411:T:G	50	100	1	0.02923
13:78182506:C:G	50	100	1	0.02923
13:78182634:G:A	50	100	1	0.02923
13:78182788:G:T	50	100	1	0.04902
13:78182851:T:A	50	100	1	0.05519
13:78183059:C:T	50	100	1	0.02905
13:78183107:C:A	50	100	1	0.02923
13:78183111:T:C	50	100	1	0.02923
13:78183156:A:G	50	100	1	0.02015
13:78183276:G:C	50	100	1	0.02015
13:78183333:C:G	50	100	1	0.3099
13:78183343:G:A	50	100	1	0.02923
13:78183594:G:A	50	100	1	0.02923
13:78183600:C:G	50	100	1	0.05029
13:78183613:A:G	50	100	1	0.02923
13:78183683:T:G	50	100	0.89	0.0305
13:78183766:A:G	50	100	1	0.02923
13:78183862:G:A	50	100	1	0.02923
13:78183887:A:C	50	100	1	0.02923
13:78183961:G:A	50	100	0.96	0.07099
13:78184067:C:T	50	100	1	0.01325
13:78184308:T:C	50	100	1	0.03758
13:78184638:A:G	50	100	1	0.02923
13:78184929:A:C	50	100	1	0.02941
13:78185337:T:C	50	100	1	0.04884
13:78185389:C:T	50	100	1	0.3453
13:78185569:C:T	50	100	1	0.02905
13:78185931:C:A	50	100	1	0.0305
13:78186009:T:A	50	100	1	0.0374
13:78186120:T:C	50	100	1	0.0374
13:78186186:G:A	50	100	1	0.03776
13:78186265:G:A	50	100	1	0.04176
13:78186499:T:C	50	100	0.99	0.01434
13:78186516:G:C	50	98	0.91	0.05556
13:78186590:A:G	50	100	1	0.02033
13:78186726:A:G	50	100	1	0.04121
13:78186821:T:C	50	100	1	0.0325
13:78186887:T:G	50	100	1	0.0325
13:78187250:G:A	50	100	1	0.0374
13:78187267:A:G	50	100	1	0.02033
13:78187358:T:C	50	100	1	0.0374
13:78187879:G:A	50	100	1	0.07117
13:78188010:A:G	50	100	1	0.0374
13:78188127:C:T	50	100	1	0.02033
13:78188251:T:G	50	100	1	0.0374
13:78188252:C:A	50	100	1	0.0374
13:78188334:A:G	50	100	0.72	0.03849
13:78188442:C:T	50	100	1	0.04884
13:78188875:T:C	50	100	0.99	0.4711
13:78188978:A:G	50	100	0.99	0.3277
13:78189064:C:G	50	100	0.99	0.4777
13:78189701:G:A	50	100	0.99	0.0305
13:78190295:C:T	50	100	1	0.05937
13:78191705:T:G	50	98	0.98	0.03867
13:78191772:T:C	50	100	0.84	0.01398
13:78191948:T:A	50	100	1	0.03232
13:78191949:T:A	50	100	1	0.03232
13:78192004:C:A	50	100	1	0.03468
13:78192311:C:T	50	100	1	0.02288
13:78192622:A:G	50	100	0.99	0.3745
13:78192654:A:T	50	100	0.99	0.01198
13:78192696:C:G	50	100	0.94	0.08932
13:78192723:C:T	50	100	0.99	0.3738
13:78193238:G:C	50	100	1	0.02088
13:78193276:A:G	50	100	0.98	0.3991
13:78193366:G:A	50	100	1	0.02088
13:78193529:C:T	50	98	1	0.02088
13:78194213:A:G	50	100	0.99	0.4239
13:78194350:C:T	50	100	1	0.07988
13:78194806:C:T	50	100	1	0.1514
13:78195652:A:G	50	100	0.84	0.01289
13:78196010:A:G	50	100	1	0.02033
13:78196371:A:C	50	100	1	0.03195
13:78196592:C:A	50	98	0.94	0.1707
13:78196722:T:C	50	100	0.99	0.4417
13:78196980:C:G	50	100	1	0.08406
13:78196995:T:A	50	100	1	0.03195
13:78197140:C:A	50	100	1	0.02033
13:78197158:G:A	50	100	0.96	0.01797
13:78197578:C:T	50	100	0.99	0.09205
13:78197823:C:T	50	100	1	0.09985
13:78198252:C:G	50	100	1	0.02796
13:78198282:C:A	50	100	1	0.02052
13:78199334:C:T	50	100	1	0.02052
13:78199381:G:C	50	100	1	0.02052
13:78199504:A:G	50	100	1	0.09931
13:78199593:T:C	50	100	1	0.09895
13:78200065:C:G	50	100	0.95	0.08061
13:78200115:G:A	50	100	1	0.01216
13:78200241:C:T	50	100	1	0.09877
13:78200295:T:C	50	100	0.99	0.3172
13:78200772:T:A	50	100	1	0.1489
13:78200841:T:G	50	100	1	0.2979
13:78201176:C:T	50	100	1	0.09858
13:78201464:C:T	50	100	1	0.09096
13:78201486:G:C	50	100	1	0.08351
13:78201717:T:C	50	100	1	0.3179
13:78201842:C:T	50	100	1	0.05447
13:78202046:G:A	50	100	1	0.0984
13:78202114:G:A	50	100	1	0.0984
13:78202350:T:C	50	100	1	0.02796
13:78202400:C:T	50	100	1	0.01216
13:78202629:G:A	50	100	1	0.02796
13:78202637:T:C	50	100	1	0.0984
13:78202655:T:G	50	100	1	0.0984
13:78202864:G:A	50	100	1	0.0207
13:78202921:C:T	50	100	1	0.0207
13:78203106:T:G	50	100	1	0.0984
13:78203434:A:G	50	100	1	0.02052
13:78203443:T:A	50	100	1	0.3179
13:78203664:A:T	50	100	1	0.3179
13:78204092:A:G	50	100	1	0.3179
13:78204126:A:G	50	100	1	0.07988
13:78204264:G:A	50	100	1	0.02905
13:78204442:G:A	50	100	1	0.0984
13:78204739:G:A	50	100	1	0.309
13:78204762:C:T	50	100	1	0.0984
13:78204879:C:T	50	100	1	0.02796
13:78205389:T:C	50	100	1	0.2981
13:78205447:C:T	50	100	1	0.3295
13:78205831:G:T	50	100	0.76	0.01362
13:78206006:A:G	50	100	1	0.3175
13:78206034:G:T	50	98	0.85	0.04866
13:78206129:T:C	50	100	1	0.3175
13:78206244:G:A	50	100	1	0.05537
13:78206767:G:A	50	100	1	0.0984
13:78206828:A:G	50	98	1	0.3624
13:78207104:G:A	50	100	1	0.0984
13:78207249:T:A	50	100	0.83	0.01816
13:78207281:T:G	50	100	1	0.02887
13:78207493:G:C	50	100	1	0.02887
13:78207990:T:A	50	100	1	0.05229
13:78208346:C:T	50	100	1	0.0984
13:78208498:C:A	50	100	1	0.465
13:78209605:A:G	50	100	1	0.01198
13:78210078:A:C	50	100	1	0.2958
13:78210815:A:G	50	100	0.95	0.04303
13:78210874:G:A	50	100	1	0.08025
13:78210884:G:A	50	100	1	0.02905
13:78210898:C:T	50	100	1	0.06808
13:78211006:T:G	50	100	0.99	0.1235
13:78211132:C:A	50	100	1	0.02996
13:78211512:A:G	50	100	1	0.01198
13:78211644:A:C	48	100	1	0.3181
13:78212555:C:T	50	100	1	0.08025
13:78212766:A:G	50	100	1	0.3179
13:78212767:C:T	50	100	1	0.3181
13:78212847:C:T	50	100	0.99	0.02905
13:78213096:T:A	50	100	1	0.3177
13:78213413:A:C	50	100	1	0.3177
13:78213463:T:C	50	100	1	0.0935
13:78213675:C:A	50	100	1	0.02033
13:78214848:T:C	50	98	1	0.3617
13:78215137:T:C	50	100	1	0.05519
13:78215151:T:C	50	100	1	0.3175
13:78215384:G:A	50	100	1	0.3175
13:78216580:A:C	50	100	1	0.3175
13:78216932:T:A	50	100	1	0.429
13:78217462:A:T	50	98	0.88	0.05483
13:78217570:C:T	50	100	1	0.3272
13:78217855:C:T	50	100	1	0.09332
13:78218013:T:C	50	100	1	0.09314
13:78218095:G:T	50	100	1	0.4305
13:78218230:T:C	50	100	1	0.01344
13:78218469:G:A	50	100	0.89	0.02378
13:78218568:C:T	50	100	1	0.08315
13:78218572:C:A	50	100	0.99	0.08315
13:78219054:C:T	50	100	0.94	0.02033
13:78219145:G:A	50	100	1	0.4336
13:78219617:C:T	50	100	0.99	0.0837
13:78219712:G:T	50	100	1	0.4321
13:78219839:A:G	50	100	1	0.4314
13:78220492:T:C	50	100	1	0.01198
13:78220544:C:A	50	100	1	0.01398
13:78220810:A:G	50	98	1	0.3618
13:78220855:T:C	50	100	1	0.01198
13:78221193:G:A	50	100	1	0.4292
13:78221274:G:A	50	98	1	0.4292
13:78221328:C:A	50	100	1	0.0305
13:78221542:C:G	50	100	1	0.4297
13:78221901:G:A	50	100	0.89	0.02324
13:78221902:A:G	50	100	0.9	0.0236
13:78222178:C:T	50	100	1	0.4336
13:78222597:G:A	50	100	1	0.4334
13:78222874:G:T	50	100	1	0.4326
13:78223205:T:C	50	100	1	0.4325
13:78223536:T:C	50	100	1	0.0305
13:78223882:G:A	50	100	0.97	0.1024
13:78223902:G:A	50	98	0.69	0.01089
13:78223904:G:A	50	94	0.95	0.2954
13:78223906:A:G	50	90	0.97	0.2943
13:78223987:T:G	50	98	1	0.4296
13:78224107:T:C	50	100	1	0.431
13:78224425:T:C	50	100	1	0.01198
13:78224589:C:T	50	100	1	0.08569
13:78225228:G:A	50	100	1	0.01398
13:78225464:A:G	50	100	1	0.05247
13:78225557:T:C	50	100	1	0.4305
13:78225655:A:G	50	100	1	0.4831
13:78225834:A:G	50	100	1	0.08569
13:78225880:A:G	50	100	1	0.4306
13:78226393:A:G	50	100	1	0.3192
13:78226458:A:G	50	100	1	0.4336
13:78226574:A:G	50	98	1	0.3617
13:78226660:G:A	50	100	1	0.4336
13:78226882:C:T	50	100	1	0.0305
13:78226910:G:A	50	100	1	0.3181
13:78227068:C:G	50	100	1	0.0305
13:78227094:C:T	50	100	1	0.08043
13:78227647:G:C	50	100	1	0.0305
13:78227687:A:T	50	100	1	0.4152
13:78227852:G:A	50	100	1	0.3161
13:78227931:T:A	50	100	1	0.09877
13:78228267:A:G	50	100	0.99	0.3161
13:78228828:A:G	50	100	0.98	0.1118
13:78229105:C:T	50	100	0.99	0.02033
13:78229144:C:T	50	100	0.99	0.3157
13:78229771:T:C	50	100	0.99	0.3513
13:78229860:C:A	50	100	0.99	0.1002
13:78229941:G:A	50	100	0.99	0.3159
13:78229986:C:T	50	100	0.99	0.1002
13:78230146:A:G	50	100	1	0.03086
13:78230701:C:T	50	100	0.99	0.02052
13:78230754:G:A	49	100	0.98	0.4225
13:78230786:C:G	50	100	1	0.03014
13:78231082:G:A	50	98	0.98	0.3215
13:78231143:A:G	50	98	0.98	0.4234
13:78231244:C:T	50	98	0.98	0.4234
13:78231304:G:A	50	98	0.98	0.3199
13:78231320:A:G	50	100	1	0.1031
13:78231339:A:G	50	100	1	0.03068
13:78231358:G:C	50	98	0.98	0.4234
13:78231572:C:A	50	100	0.82	0.02415
13:78231580:C:T	50	98	0.98	0.3199
13:78231616:C:T	50	98	0.98	0.3201
13:78231760:T:C	50	100	1	0.1033
13:78231856:C:A	50	98	0.98	0.4434
13:78231873:G:A	50	100	1	0.01216
13:78232152:T:C	50	98	0.98	0.3203
13:78232231:T:C	50	100	1	0.1013
13:78232386:T:C	50	100	1	0.1013
13:78232453:C:G	50	98	1	0.09223
13:78232484:A:G	50	98	0.98	0.3219
13:78232542:C:T	50	100	0.99	0.0207
13:78232557:A:G	50	98	0.98	0.3215
13:78232662:C:T	50	98	0.98	0.3544
13:78232695:A:G	50	100	0.96	0.1828
13:78232728:C:T	50	100	0.99	0.02052
13:78232891:C:T	50	100	0.98	0.02378
13:78232913:T:G	50	98	0.98	0.1767
13:78233304:C:T	50	100	0.98	0.3932
13:78233701:T:C	50	98	0.97	0.2298
13:78233835:T:G	50	98	0.94	0.3682
13:78233917:T:G	50	100	0.84	0.4054
13:78234434:T:C	50	98	0.9	0.03831
13:78234493:C:T	50	82	0.71	0.4141
13:78234678:A:G	50	94	0.75	0.1166
13:78234779:C:A	50	94	0.81	0.4691
13:78234794:C:T	50	96	0.8	0.3775
13:78234939:C:T	50	98	0.87	0.01852
13:78234959:G:C	50	90	0.77	0.2153
13:78235309:G:A	50	100	0.94	0.04739
13:78235381:G:T	50	84	0.86	0.2854
13:78236054:G:C	50	96	0.96	0.2605
13:78236055:T:A	50	94	0.84	0.07789
13:78236064:A:C	50	94	0.92	0.4519
13:78236186:T:A	50	100	0.99	0.01416
13:78236468:T:C	50	98	0.78	0.01216
13:78237058:G:A	50	96	0.96	0.26
13:78237711:C:T	50	100	0.99	0.01797
13:78238174:C:T	50	100	0.9	0.02687
13:78238661:T:C	50	100	0.96	0.04993
13:78238824:C:G	50	100	0.96	0.04993
13:78239005:C:T	50	96	0.96	0.258
13:78239044:A:C	50	96	0.98	0.3114
13:78239291:A:T	50	100	0.99	0.01761
13:78239360:A:G	50	96	0.97	0.2605
13:78239415:C:A	50	100	0.96	0.01616
13:78239443:G:A	50	96	0.96	0.2573
13:78239519:T:G	50	96	0.88	0.05211
13:78239837:G:A	50	94	0.71	0.02977
13:78239899:C:T	50	100	0.74	0.01035
13:78240585:C:T	50	96	0.95	0.4521
13:78240840:T:C	50	100	0.94	0.05919
13:78240863:A:C	50	100	0.95	0.04884
13:78241623:A:G	50	100	0.99	0.01017
13:78241902:C:T	50	100	0.96	0.02687
13:78242024:G:C	50	100	0.94	0.02233
13:78242165:T:C	50	100	0.82	0.1142
13:78242176:G:A	50	100	0.95	0.01797
13:78242207:C:T	50	100	0.96	0.02705
13:78242366:G:A	50	100	0.94	0.4844
13:78242937:A:T	50	100	0.94	0.4575
13:78243102:T:G	50	100	0.95	0.04902
13:78243455:A:G	50	96	0.97	0.2651
13:78243564:C:T	50	100	0.97	0.02705
13:78243738:A:G	50	98	0.88	0.1002
13:78243897:T:G	50	100	0.99	0.01162
13:78244092:T:C	50	100	0.97	0.02687
13:78244462:A:T	50	96	0.94	0.2593
13:78245037:A:G	50	100	0.93	0.4929
13:78245095:G:T	50	98	0.93	0.02596
13:78245364:T:C	50	96	0.89	0.1919
13:78245382:C:A	50	100	0.97	0.02687
13:78245411:G:A	50	100	0.97	0.02669
13:78245562:G:A	50	100	0.84	0.01089
13:78245610:G:C	50	100	0.98	0.01017
13:78245869:T:C	50	100	0.89	0.05374
13:78246147:G:A	50	100	0.86	0.2015
13:78246223:C:A	50	100	0.82	0.2422
13:78246478:T:C	50	94	0.77	0.1678
13:78246605:C:G	50	96	0.86	0.02524
13:78246612:T:C	50	96	0.78	0.116
13:78247322:A:G	50	100	0.68	0.01362
13:78247329:A:G	50	100	0.93	0.1594
13:78247394:C:T	50	100	0.96	0.142
13:78247841:T:C	50	100	0.94	0.1756
13:78247925:T:C	50	100	0.97	0.01489
13:78248049:C:T	50	100	0.99	0.01616
13:78248072:T:C	50	100	0.98	0.2446
13:78248168:G:C	50	100	0.99	0.1412
13:78248223:A:G	50	100	0.93	0.01743
13:78248892:C:T	50	100	0.78	0.01235
13:78249325:T:C	50	100	0.99	0.4729
13:78249598:A:G	50	100	0.99	0.1756
13:78249961:G:A	50	98	0.99	0.4715
13:78249990:T:C	50	100	0.99	0.2471
13:78249992:A:G	50	100	0.99	0.2275
13:78250363:G:T	50	100	0.99	0.4746
13:78250720:T:C	50	100	1	0.01816
13:78250857:G:A	50	100	1	0.4904
13:78250858:A:G	50	100	1	0.4904
13:78251316:G:A	50	100	1	0.4726
13:78251386:G:A	50	100	1	0.488
13:78251424:T:G	50	100	1	0.01997
13:78251431:A:T	50	100	1	0.02015
13:78251656:A:G	50	100	1	0.01997
13:78251820:A:G	50	100	1	0.2928
13:78251940:T:G	50	100	0.98	0.02397
13:78252561:A:G	50	100	1	0.2404
13:78252742:T:C	50	100	1	0.01398
13:78252760:A:G	50	100	1	0.2357
13:78252776:C:T	50	100	1	0.2357
13:78253214:A:G	50	100	1	0.01997
13:78254033:G:T	50	100	1	0.4904
13:78254064:A:C	50	100	1	0.4203
13:78254121:A:G	50	100	1	0.2406
13:78254431:G:T	50	100	0.99	0.01997
13:78254573:T:C	50	100	1	0.01997
13:78254635:T:C	50	100	1	0.2406
13:78254651:A:C	50	100	1	0.2407
13:78254660:A:G	50	100	1	0.01997
13:78255208:T:G	50	100	1	0.01235
13:78255245:G:T	50	100	1	0.2418
13:78255329:G:A	49	100	1	0.2743
13:78255774:A:G	50	100	0.87	0.01126
13:78255777:A:G	50	100	1	0.01997
13:78255875:A:G	50	100	1	0.2469
13:78255936:C:T	50	100	1	0.01997
13:78256049:C:T	50	100	1	0.2743
13:78256428:T:C	50	100	0.99	0.2611
13:78256557:A:G	50	100	1	0.1772
13:78256976:A:C	50	100	0.99	0.2482
13:78257079:T:A	50	100	1	0.2607
13:78257360:A:T	50	100	1	0.01997
13:78257433:T:C	50	98	1	0.01997
13:78257819:C:A	50	100	1	0.2271
13:78257925:A:G	50	100	1	0.2787
13:78258141:C:T	50	100	1	0.0138
13:78258271:T:A	50	100	1	0.01997
13:78258562:G:A	50	100	0.99	0.03141
13:78258692:C:T	50	100	1	0.01779
13:78258918:T:C	50	100	1	0.01779
13:78259314:T:G	50	100	1	0.0138
13:78259736:C:T	50	100	1	0.4893
13:78259991:A:G	50	100	1	0.4813
13:78260017:T:A	50	100	1	0.1748
13:78260854:C:T	50	100	1	0.2416
13:78260906:C:T	50	100	0.76	0.01561
13:78260912:G:A	50	100	1	0.02015
13:78261021:C:T	50	100	1	0.01997
13:78261092:A:G	50	100	1	0.248
13:78261226:T:C	50	100	1	0.01779
13:78262053:A:G	50	100	1	0.173
13:78262224:T:C	50	100	1	0.2614
13:78262417:T:A	50	100	1	0.01253
13:78262630:T:C	50	100	1	0.2444
13:78262731:A:G	50	100	1	0.0138
13:78262844:C:T	50	100	0.93	0.01344
13:78263142:T:A	50	100	1	0.01779
13:78263586:A:G	50	100	0.99	0.278
13:78263598:T:G	50	100	1	0.26
13:78263801:C:A	50	100	0.98	0.01961
13:78264185:G:A	50	100	1	0.2407
13:78264327:C:T	50	100	1	0.03395
13:78264696:T:C	50	100	1	0.2406
13:78264779:A:G	50	100	0.93	0.01362
13:78265111:G:A	50	100	1	0.2429
13:78265126:G:A	50	100	1	0.2273
13:78265663:G:C	50	100	1	0.4907
13:78265774:C:T	50	100	1	0.4724
13:78265850:C:T	50	100	1	0.1772
13:78266026:A:G	50	100	1	0.2409
13:78266877:G:A	50	100	0.99	0.04321
13:78267150:G:A	50	100	0.76	0.02124
13:78267313:G:T	50	100	1	0.01943
13:78267496:C:T	50	100	1	0.2416
13:78267555:C:T	50	98	0.92	0.02288
13:78267883:C:T	50	100	1	0.02869
13:78267917:G:A	50	100	1	0.4715
13:78268044:A:G	50	100	1	0.2411
13:78268182:G:A	50	100	0.73	0.01362
13:78268202:G:A	50	98	1	0.4897
13:78268208:A:G	50	98	1	0.2409
13:78268245:G:T	50	100	1	0.4895
13:78268540:A:G	50	100	1	0.2409
13:78268748:C:T	50	100	1	0.279
13:78268800:A:C	50	100	1	0.02015
13:78268884:G:C	50	100	1	0.2611
13:78269486:G:C	50	100	1	0.2994
13:78269565:T:C	50	100	1	0.0138
13:78269955:A:T	50	100	1	0.01434
13:78270001:T:C	50	100	1	0.03522
13:78270143:T:C	50	100	1	0.01362
13:78270638:C:G	50	100	1	0.0138
13:78270723:T:A	50	100	1	0.2364
13:78271108:C:T	50	100	1	0.03141
13:78271109:G:T	50	100	1	0.1779
13:78271418:C:T	50	100	1	0.4906
13:78271672:A:G	50	100	1	0.2407
13:78271756:A:C	50	100	1	0.0138
13:78272009:C:A	50	100	0.99	0.03649
13:78272128:G:A	50	100	1	0.01779
13:78272272:C:T	50	100	1	0.0138
13:78272622:G:T	50	96	0.74	0.02469
13:78272752:A:G	50	100	1	0.2404
13:78273320:G:A	50	100	1	0.2273
13:78274005:T:G	50	100	1	0.26
13:78274016:G:A	50	100	1	0.2358
13:78274638:T:C	50	100	1	0.4713
13:78274892:A:G	50	100	1	0.1772
13:78275081:A:G	50	100	1	0.04049
13:78275152:C:T	50	100	1	0.02397
13:78275239:A:G	50	100	1	0.4715
13:78275384:C:G	50	100	1	0.2928
13:78275390:C:A	50	100	1	0.2928
13:78275461:T:C	50	100	1	0.1409
13:78275515:G:A	50	100	1	0.01162
13:78275540:G:T	50	100	1	0.0138
13:78275935:T:G	50	100	1	0.2404
13:78276041:G:A	49	100	1	0.1732
13:78277760:G:A	50	100	1	0.01053
13:78277956:A:G	50	100	1	0.2485
13:78278001:G:A	50	100	1	0.2485
13:78278108:T:G	50	100	1	0.142
13:78278258:G:A	49	100	1	0.01779
13:78278557:T:C	50	100	1	0.0138
13:78278840:T:G	50	100	1	0.0138
13:78278883:T:A	50	100	1	0.1756
13:78278890:G:T	50	100	1	0.299
13:78279176:T:G	50	100	1	0.2908
13:78279239:G:A	50	100	1	0.0167
13:78279893:A:C	50	100	1	0.2489
13:78279902:A:G	50	100	0.99	0.2489
13:78280085:G:A	50	100	1	0.254
13:78280166:C:A	50	100	0.97	0.07789
13:78280448:T:C	50	100	1	0.01598
13:78280730:C:T	50	100	1	0.0167
13:78280818:G:A	50	100	1	0.01652
13:78280959:T:C	50	100	0.99	0.0138
13:78281968:G:A	50	100	1	0.254
13:78282122:A:C	50	100	1	0.01779
13:78282535:C:T	50	100	1	0.0167
13:78282546:C:T	50	98	1	0.04375
13:78283077:G:C	50	96	0.9	0.03922
13:78283089:G:A	50	100	1	0.2796
13:78283181:T:A	50	100	0.89	0.0138
13:78283332:C:A	50	98	0.98	0.2968
13:78283640:C:T	50	100	0.99	0.01688
13:78283675:G:C	50	100	1	0.2415
13:78283692:C:A	50	100	0.96	0.01162
13:78283720:T:A	50	98	1	0.4194
13:78283916:C:T	50	100	1	0.4515
13:78284001:C:T	50	100	1	0.299
13:78284172:G:C	50	100	1	0.2905
13:78284272:G:A	50	100	1	0.01725
13:78284529:C:A	50	100	1	0.0167
13:78284630:G:T	49	93.9	0.99	0.2584
13:78284784:A:G	49	81.6	1	0.2587
13:78285044:T:C	49	89.8	1	0.2985
13:78285118:T:G	48	91.7	1	0.04793
13:78285511:T:C	50	100	1	0.2426
13:78285605:T:A	50	100	0.99	0.01943
13:78285681:G:A	50	100	0.98	0.01434
13:78286009:T:C	50	100	1	0.2409
13:78286260:G:A	50	100	0.86	0.01471
13:78286739:C:T	50	100	1	0.1623
13:78286931:T:C	50	100	1	0.01779
13:78287107:C:T	50	100	1	0.2409
13:78287330:T:C	50	100	1	0.4557
13:78287401:C:T	49	100	1	0.2409
13:78288202:A:G	50	100	0.98	0.2409
13:78288461:C:T	50	100	0.99	0.2981
13:78288606:A:G	50	100	1	0.01779
13:78288683:A:G	50	100	1	0.2653
13:78288882:T:C	50	98	0.98	0.24
13:78289356:C:T	50	100	1	0.0138
13:78290157:A:G	49	100	1	0.02651
13:78290317:A:T	50	100	1	0.04775
13:78290601:A:G	50	100	0.99	0.47
13:78291731:G:C	50	100	0.99	0.4557
13:78291899:C:T	50	100	1	0.04448
13:78291900:C:T	50	100	1	0.01053
13:78292107:A:C	50	100	0.99	0.4214
13:78292260:A:G	50	100	1	0.1416
13:78292581:G:A	50	100	0.92	0.02487
13:78292672:C:T	50	100	1	0.1621
13:78293185:C:T	50	100	1	0.3019
13:78294078:A:G	50	100	1	0.01253
13:78295146:G:A	50	100	1	0.2391
13:78296846:G:C	50	100	0.99	0.02596
13:78297795:T:G	50	100	1	0.2378
13:78297980:A:G	50	98	0.98	0.01362
13:78298031:T:C	50	100	1	0.01779
13:78298199:G:A	50	100	0.98	0.02397
13:78298304:A:G	50	100	1	0.1418
13:78299305:G:A	50	100	1	0.01779
13:78299711:G:T	50	100	1	0.01779
13:78300498:G:A	50	100	0.99	0.3023
13:78300788:C:T	50	100	1	0.01362
13:78301656:T:C	50	100	0.99	0.3068
13:78302402:T:C	50	100	0.99	0.3016
13:78302919:T:C	50	100	1	0.03595
13:78303889:T:A	50	100	1	0.01779
13:78304001:C:A	50	100	1	0.0138
13:78304632:G:A	50	100	1	0.01779
13:78304874:A:G	50	100	1	0.01961
13:78305107:A:C	50	100	1	0.0138
13:78305696:C:T	50	100	1	0.1699
13:78305814:A:C	50	100	1	0.04049
13:78306464:G:A	50	100	1	0.01344
13:78306966:T:C	50	100	0.98	0.3141
13:78306988:G:A	50	100	0.98	0.0138
13:78307470:C:G	50	100	0.87	0.01017
13:78308142:C:T	50	100	1	0.01725
13:78308164:A:G	50	100	1	0.03304
13:78308323:A:G	50	100	0.98	0.0374
13:78308359:C:T	50	100	1	0.0374
13:78308495:G:A	50	100	1	0.0374
13:78308811:G:A	50	100	0.93	0.02251
13:78308887:G:C	50	100	1	0.0374
13:78308960:T:C	50	100	1	0.01071
13:78309306:A:G	50	98	1	0.2351
13:78309695:G:T	50	100	0.95	0.01471
13:78310130:G:A	50	100	1	0.0374
13:78310292:A:G	50	100	0.88	0.03794
13:78310725:T:A	50	100	0.97	0.03649
13:78310916:C:T	50	100	0.99	0.3813
13:78311495:T:A	50	100	0.98	0.2987
13:78311557:C:T	50	100	0.99	0.1736
13:78311973:C:T	50	100	1	0.02088
13:78312519:C:T	50	100	1	0.0207
13:78312704:T:G	50	98	0.99	0.1741
13:78312783:A:G	50	94	0.8	0.02433
13:78312800:A:T	50	100	0.9	0.01797
13:78312974:T:C	50	100	1	0.04956
13:78313156:G:A	50	98	0.92	0.02251
13:78313465:A:T	50	100	0.98	0.26
13:78313923:C:T	50	100	1	0.0138
13:78314074:A:C	50	100	1	0.01634
13:78314084:C:A	50	100	1	0.01725
13:78314324:G:A	50	100	1	0.07498
13:78314733:G:T	50	100	1	0.0748
13:78315227:C:T	50	100	1	0.02106
13:78315672:T:A	50	100	1	0.0492
13:78315841:T:A	50	100	1	0.05065
13:78315920:A:T	50	100	1	0.03794
13:78317483:G:A	50	100	1	0.0138
13:78318592:C:T	50	100	0.98	0.2097
13:78318632:A:G	50	100	1	0.02142
13:78319550:T:C	50	100	1	0.01071
13:78319669:A:G	50	100	1	0.0138
13:78319963:G:T	50	100	1	0.03141
13:78320083:C:T	50	100	1	0.04956
13:78320449:A:G	50	100	1	0.02142
13:78321377:G:T	50	100	1	0.02596
13:78321457:T:G	50	100	1	0.01725
13:78321529:C:T	50	100	1	0.04938
13:78321799:A:G	50	100	1	0.04938
13:78321809:G:T	50	100	1	0.2093
13:78322172:G:A	50	100	1	0.02596
13:78323123:G:A	50	100	1	0.2099
13:78323246:T:C	50	100	1	0.2097
13:78323533:A:G	50	100	1	0.0138
13:78323921:A:G	50	100	0.94	0.04375
13:78324441:T:G	50	100	1	0.1836
13:78324597:C:T	50	100	1	0.02596
13:78325022:A:G	50	100	0.98	0.1151
13:78325386:G:A	50	100	1	0.01071
13:78325886:A:G	50	100	1	0.01071
13:78326052:C:T	50	100	1	0.02542
13:78326560:A:G	50	100	1	0.04593
13:78326621:A:G	50	100	0.99	0.2093
13:78326938:A:C	50	100	1	0.01398
13:78327211:G:T	50	100	1	0.01434
13:78327244:A:T	50	100	1	0.122
13:78327416:G:A	50	98	0.92	0.01416
13:78328427:C:T	50	100	1	0.04557
13:78328903:G:A	50	100	1	0.04557
13:78329149:T:C	50	100	0.98	0.1503
13:78329560:T:C	50	98	0.89	0.02215
13:78329626:T:C	50	100	1	0.1534
13:78329998:A:G	50	100	1	0.02614
13:78330122:A:G	50	100	1	0.0138
13:78330346:T:G	50	100	1	0.2981
13:78330565:G:A	50	100	1	0.02596
13:78330662:T:C	50	100	1	0.3068
13:78330741:C:T	50	100	1	0.02596
13:78331040:C:A	50	100	1	0.04557
13:78331108:G:T	50	100	1	0.2987
13:78331140:T:C	50	100	1	0.04557
13:78331167:C:T	50	100	1	0.122
13:78331696:G:A	50	100	0.98	0.1425
13:78331893:A:G	50	100	1	0.04557
13:78331940:T:A	50	100	1	0.02614
13:78331948:A:G	50	100	0.99	0.03595
13:78332311:A:C	50	100	1	0.2102
13:78332364:A:G	50	100	1	0.02614
13:78333171:C:T	50	100	1	0.02614
13:78333197:A:C	50	100	1	0.02614
13:78333291:C:T	50	100	1	0.122
13:78333368:G:T	50	100	0.94	0.04539
13:78333416:A:G	50	100	1	0.02614
13:78333670:C:T	50	100	1	0.02614
13:78334063:T:C	50	98	1	0.04557
13:78334190:G:A	50	100	0.99	0.01216
13:78334221:C:A	50	100	1	0.04521
13:78335166:T:C	50	100	1	0.02142
13:78335197:G:A	50	100	1	0.02179
13:78335331:A:G	50	100	0.98	0.14
13:78335477:C:T	50	100	1	0.02142
13:78335591:C:T	50	100	1	0.122
13:78335735:A:T	50	100	1	0.04757
13:78335803:G:A	50	100	1	0.1218
13:78335971:C:T	50	100	1	0.04593
13:78336584:C:T	50	100	1	0.3611
13:78337347:T:G	50	100	1	0.3295
13:78337516:G:A	50	100	1	0.01398
13:78337671:G:A	47	97.9	0.93	0.0256
13:78337750:G:T	50	100	1	0.01398
13:78338539:G:A	50	100	1	0.02142
13:78338909:A:G	50	94	0.95	0.1135
13:78339056:A:G	50	100	0.98	0.02033
13:78339098:C:A	50	100	1	0.05301
13:78339325:G:T	50	100	1	0.02142
13:78339473:G:C	50	100	1	0.1425
13:78339757:C:T	50	100	1	0.01398
13:78340614:T:C	50	100	1	0.02142
13:78341031:T:C	50	100	0.99	0.2195
13:78341152:A:G	50	100	1	0.02233
13:78341286:A:G	50	100	1	0.02142
13:78341304:A:G	50	100	1	0.02142
13:78341600:G:C	50	100	0.99	0.3008
13:78341709:T:C	50	100	0.99	0.1977
13:78342170:A:G	50	100	1	0.05192
13:78342379:T:C	50	100	0.99	0.1757
13:78342862:T:C	50	100	1	0.3083
13:78343195:G:C	50	98	0.81	0.02397
13:78343440:G:T	50	100	1	0.01398
13:78343511:G:A	50	100	1	0.01398
13:78343645:G:A	50	100	1	0.01398
13:78343952:G:A	50	100	1	0.01398
13:78344018:A:G	50	100	0.99	0.2068
13:78344142:G:A	50	100	1	0.01398
13:78344177:T:C	50	100	0.99	0.1747
13:78344264:T:G	50	100	1	0.01398
13:78344360:G:A	50	100	1	0.01398
13:78344583:G:A	50	100	1	0.01398
13:78344638:G:A	50	100	1	0.05192
13:78344970:T:G	50	100	0.99	0.1748
13:78345062:A:G	50	100	1	0.02251
13:78345122:C:T	50	100	1	0.03649
13:78345305:C:T	50	100	1	0.02251
13:78345374:C:T	50	100	1	0.01398
13:78345447:G:A	50	100	1	0.3155
13:78345613:T:A	50	100	0.99	0.0354
13:78345876:T:C	50	100	0.99	0.301
13:78345931:T:G	50	100	0.99	0.1747
13:78346046:A:G	50	100	1	0.0216
13:78346126:C:T	50	100	1	0.01398
13:78346136:G:A	50	100	1	0.01398
13:78346457:G:A	50	100	1	0.01416
13:78346531:C:A	50	100	0.99	0.06972
13:78346884:A:C	50	100	1	0.01398
13:78347229:C:T	50	100	1	0.1723
13:78347497:G:T	50	100	1	0.01398
13:78347970:A:T	50	100	1	0.2702
13:78348082:C:T	50	100	1	0.01398
13:78348476:T:C	50	100	1	0.1572
13:78348747:T:G	50	100	1	0.01398
13:78349513:G:A	50	100	1	0.03994
13:78349685:G:A	50	100	1	0.05192
13:78349747:A:G	50	100	1	0.03141
13:78351212:T:C	50	100	0.73	0.02251
13:78351640:T:C	50	100	0.98	0.1939
13:78351768:C:T	50	100	1	0.01816
13:78351854:A:C	50	100	0.92	0.04248
13:78351999:C:T	50	96	0.96	0.0285
13:78352355:T:C	50	100	1	0.01816
13:78353301:C:T	50	100	0.99	0.0354
13:78353612:A:G	50	100	0.98	0.03322
13:78353808:A:G	50	100	1	0.05192
13:78354159:G:A	50	100	1	0.3789
13:78355596:C:T	50	100	1	0.01307
13:78356064:A:G	50	100	1	0.01398
13:78357044:C:T	50	100	1	0.01834
13:78357310:C:A	50	100	1	0.01816
13:78357528:C:T	50	100	1	0.1739
13:78357886:T:C	50	100	1	0.04394
13:78357924:G:A	50	100	0.98	0.01816
13:78358311:A:C	50	100	1	0.01525
13:78358319:G:A	50	100	0.99	0.08969
13:78358390:G:T	50	100	1	0.01816
13:78358448:A:G	50	100	1	0.02996
13:78358816:G:A	50	98	0.86	0.01761
13:78358912:G:A	50	100	1	0.02996
13:78358930:G:A	50	98	0.62	0.01235
13:78359284:G:T	50	100	1	0.03649
13:78359302:G:A	50	100	1	0.02269
13:78359389:A:T	50	100	1	0.05392
13:78359698:G:A	50	100	1	0.05192
13:78359828:G:A	50	100	1	0.05192
13:78360161:G:T	50	100	1	0.01307
13:78360327:A:G	50	100	1	0.03322
13:78360426:A:G	50	100	1	0.03322
13:78360455:A:G	50	100	1	0.01398
13:78361460:G:T	50	100	0.95	0.0768
13:78361611:G:C	50	100	1	0.1852
13:78361770:A:C	50	100	1	0.01816
13:78362496:G:A	50	100	1	0.1452
13:78362758:A:G	50	100	1	0.01816
13:78363166:T:C	50	100	1	0.04811
13:78363174:G:T	50	100	1	0.01816
13:78363184:A:C	50	100	1	0.01398
13:78364221:C:T	50	100	1	0.01906
13:78364457:A:T	50	100	1	0.1855
13:78364852:C:T	50	100	0.99	0.1923
13:78364917:G:A	50	100	1	0.02996
13:78364947:A:G	50	100	0.97	0.01344
13:78365237:A:G	50	100	1	0.1852
13:78365291:G:A	50	100	1	0.0345
13:78365470:A:G	50	100	1	0.02996
13:78365807:A:G	50	100	1	0.05192
13:78365826:C:T	50	100	0.99	0.2861
13:78366246:A:T	50	100	1	0.01398
13:78366289:G:A	50	100	0.95	0.05192
13:78366520:C:A	50	100	1	0.04811
13:78366536:A:C	50	100	1	0.01816
13:78366616:C:A	50	100	1	0.05192
13:78367819:T:G	50	100	1	0.01398
13:78367843:G:A	50	100	1	0.1456
13:78368080:A:G	50	100	1	0.04394
13:78368258:G:A	50	100	1	0.01816
13:78368287:A:G	50	100	1	0.2119
13:78368444:G:A	50	100	1	0.04412
13:78368584:T:C	50	100	1	0.3847
13:78368596:T:G	50	100	1	0.01017
13:78368893:C:T	50	100	1	0.01816
13:78369149:G:A	50	100	1	0.2072
13:78369183:G:A	50	100	1	0.01816
13:78369424:G:A	50	100	1	0.01816
13:78369494:G:A	50	100	1	0.01398
13:78370273:A:G	50	100	1	0.1556
13:78370372:C:T	50	100	1	0.1855
13:78370576:G:C	50	100	1	0.3043
13:78370656:T:G	50	100	1	0.05174
13:78370661:G:T	50	100	1	0.05174
13:78370989:A:C	50	100	1	0.03068
13:78371202:C:T	50	100	0.98	0.01906
13:78371515:T:C	50	100	1	0.2707
13:78371782:A:C	50	100	1	0.03649
13:78372489:G:A	50	100	1	0.04339
13:78372657:G:T	50	92	0.73	0.03649
13:78373471:G:A	50	100	1	0.1888
13:78374215:T:C	50	100	0.99	0.3246
13:78374307:C:T	50	100	1	0.03649
13:78374430:A:T	50	100	1	0.2456
13:78374467:G:A	50	100	1	0.01398
13:78374611:G:T	50	100	1	0.1914
13:78375590:A:G	50	100	1	0.03558
13:78375759:A:G	50	100	1	0.05247
13:78375814:C:G	50	100	1	0.2435
13:78376161:A:G	50	100	1	0.01398
13:78376300:G:A	50	98	0.98	0.1053
13:78376476:C:T	50	100	1	0.2899
13:78376488:A:C	50	100	1	0.3698
13:78376801:C:T	50	100	1	0.3747
13:78377388:A:G	50	100	1	0.01307
13:78377569:C:T	50	100	1	0.2429
13:78377745:G:A	50	100	1	0.2429
13:78377804:A:G	50	100	1	0.2934
13:78377866:T:C	50	100	1	0.2433
13:78378213:T:C	50	100	1	0.3373
13:78378309:T:C	50	98	1	0.1481
13:78378761:A:G	50	100	1	0.1865
13:78378816:C:T	50	100	1	0.01398
13:78379429:C:G	50	100	1	0.189
13:78379797:C:A	50	100	1	0.1469
13:78380236:A:C	50	100	0.98	0.3395
13:78380239:A:C	50	98	0.95	0.0768
13:78380320:T:C	50	100	1	0.0305
13:78380487:A:G	50	100	1	0.04448
13:78380587:A:G	50	100	1	0.08805
13:78380641:C:T	50	100	1	0.03776
13:78380677:G:A	50	100	1	0.01507
13:78380774:T:A	50	100	1	0.0305
13:78380910:A:C	50	100	1	0.1863
13:78381228:C:T	50	100	1	0.04448
13:78381711:A:G	50	100	1	0.05084
13:78381798:C:T	50	100	1	0.01344
13:78382045:C:T	44	97.7	0.95	0.02796
13:78382054:G:A	47	100	0.77	0.01107
13:78382056:G:A	48	93.8	0.98	0.0659
13:78382058:G:A	49	89.8	0.94	0.11
13:78382060:G:A	48	83.3	0.96	0.2502
13:78382182:G:C	50	100	1	0.1861
13:78382268:C:G	50	100	1	0.04448
13:78382392:C:T	50	100	1	0.05283
13:78382628:C:G	50	100	1	0.1035
13:78382854:A:T	50	100	1	0.03776
13:78382951:A:T	50	100	1	0.01398
13:78383734:T:G	50	100	1	0.05084
13:78384113:A:G	50	100	0.99	0.382
13:78384301:A:G	50	100	1	0.04739
13:78384326:A:C	50	100	1	0.2869
13:78384367:G:A	50	100	1	0.2869
13:78384434:A:C	50	100	0.99	0.3237
13:78384926:C:T	50	100	1	0.1554
13:78385114:G:A	50	100	1	0.0768
13:78385413:G:A	50	100	0.99	0.1865
13:78385567:C:T	50	100	1	0.01507
13:78385827:A:G	50	100	1	0.01507
13:78386010:T:G	50	100	1	0.09949
13:78386225:C:T	50	100	1	0.01398
13:78386439:G:A	50	100	1	0.08442
13:78386679:C:T	50	100	0.99	0.3054
13:78386783:G:C	50	100	1	0.07643
13:78387763:G:C	50	100	1	0.03758
13:78387822:G:T	50	100	0.99	0.2534
13:78387941:G:T	50	100	1	0.0187
13:78387977:A:C	50	100	1	0.0354
13:78389500:A:G	50	100	0.99	0.2869
13:78389552:T:G	50	100	1	0.01307
13:78389563:C:T	50	100	0.99	0.1944
13:78389579:T:C	50	100	0.92	0.0138
13:78390551:A:G	50	100	0.99	0.1944
13:78391421:G:C	50	100	1	0.09205
13:78392229:A:G	50	100	1	0.04757
13:78392699:T:C	50	100	0.98	0.01307
13:78392841:T:G	50	100	1	0.04448
13:78393445:G:T	50	100	1	0.04448
13:78393555:G:A	50	100	1	0.01398
13:78393707:C:G	50	100	1	0.01434
13:78393898:G:A	50	100	0.94	0.0138
13:78394302:G:A	50	100	1	0.05846
13:78394341:G:A	50	100	1	0.01398
13:78394721:A:G	50	100	1	0.01434
13:78395068:T:C	50	100	1	0.01398
13:78395240:C:A	50	100	0.99	0.4005
13:78395266:G:A	50	100	1	0.0216
13:78395279:A:C	50	100	0.98	0.04611
13:78395330:C:T	50	100	1	0.01089
13:78395345:A:G	50	100	0.99	0.2863
13:78395401:A:G	50	98	0.99	0.2863
13:78395406:G:A	50	100	0.99	0.3991
13:78395443:C:T	50	94	0.99	0.4009
13:78395765:C:T	50	100	1	0.01126
13:78396419:A:G	50	100	1	0.01126
13:78396494:G:A	50	100	0.99	0.2333
13:78396935:C:A	50	100	0.98	0.2551
13:78397132:C:T	50	100	0.96	0.1547
13:78397141:C:A	50	100	0.99	0.04575
13:78397188:G:T	50	100	0.97	0.1986
13:78397208:C:T	50	100	0.94	0.03177
13:78397209:G:A	50	100	0.84	0.0207
13:78397551:T:C	50	98	0.96	0.04539
13:78397595:G:C	50	100	1	0.01089
13:78397760:T:C	50	100	0.94	0.2447
13:78398376:T:C	50	98	0.9	0.02741
13:78398455:T:C	50	96	0.9	0.4907
13:78398576:G:A	50	100	1	0.01344
13:78398936:C:T	50	100	0.99	0.08351
13:78399055:G:A	50	100	0.97	0.02124
13:78399088:G:A	50	100	0.95	0.2079
13:78399244:T:G	50	100	0.86	0.01797
13:78399468:C:T	50	100	0.93	0.2037
13:78399540:C:T	50	100	0.98	0.03813
13:78399694:G:T	50	100	0.89	0.01598
13:78399696:T:C	50	100	0.96	0.268
13:78399994:G:A	50	100	0.99	0.05247
13:78400060:G:A	50	100	0.97	0.07789
13:78400181:G:T	50	96	0.94	0.2099
13:78400374:C:G	50	98	0.98	0.3858
13:78400728:T:C	50	100	0.99	0.3807
13:78401020:C:T	50	98	0.98	0.1336
13:78401306:G:A	50	100	0.98	0.108
13:78401433:A:T	50	100	0.94	0.01797
13:78401606:C:A	50	98	0.99	0.3956
13:78401636:C:A	50	96	0.98	0.2692
13:78402073:G:A	50	100	0.99	0.06808
13:78402399:C:T	50	100	0.95	0.01797
13:78403252:C:G	50	98	1	0.3571
13:78403319:C:T	50	96	1	0.3662
13:78403610:C:T	50	100	0.98	0.108
13:78403637:C:A	50	100	1	0.05955
13:78403962:C:T	50	98	1	0.3914
13:78404045:C:T	50	100	0.94	0.01053
13:78404622:A:C	50	100	1	0.01471
13:78405080:G:A	50	100	1	0.3631
13:78405114:G:A	47	100	0.98	0.1331
13:78405149:A:T	50	100	1	0.02015
13:78405163:A:T	50	100	1	0.3871
13:78405530:T:G	50	100	0.99	0.05955
13:78406406:G:A	50	100	1	0.3707
13:78406512:C:A	50	100	1	0.39
13:78406804:C:T	50	100	1	0.09513
13:78406982:C:A	50	100	0.99	0.0659
13:78407058:T:A	50	100	1	0.05955
13:78407358:T:C	50	100	0.99	0.1529
13:78407396:C:T	50	100	1	0.2215
13:78408038:C:T	50	100	1	0.2217
13:78408586:T:A	50	100	1	0.02015
13:78409942:G:C	50	100	1	0.3911
13:78410179:T:C	50	100	0.94	0.01471
13:78410395:C:T	50	98	0.99	0.1556
13:78410570:C:T	50	100	1	0.01452
13:78410920:C:T	50	100	1	0.05937
13:78411204:C:T	50	100	1	0.09495
13:78411358:T:C	50	100	1	0.3911
13:78411479:G:T	50	100	1	0.02015
13:78411879:C:T	50	98	1	0.2062
13:78411913:A:G	50	98	1	0.3609
13:78412009:C:T	50	100	1	0.04484
13:78412010:G:A	50	100	1	0.3626
13:78412119:G:A	50	98	0.99	0.09477
13:78412164:G:A	50	98	1	0.05828
13:78412224:A:C	50	100	1	0.3909
13:78412349:C:A	50	100	1	0.1429
13:78412663:G:C	50	100	1	0.3909
13:78412689:C:G	50	100	1	0.3794
13:78412763:G:A	50	100	1	0.3796
13:78412895:T:C	50	100	1	0.02015
13:78413120:A:G	50	100	1	0.02015
13:78413538:C:G	50	100	0.99	0.05901
13:78413821:G:A	50	100	0.99	0.1126
13:78413852:G:A	50	100	1	0.02015
13:78414003:G:A	50	100	1	0.02015
13:78414401:A:G	50	100	0.86	0.01471
13:78414438:C:A	50	100	1	0.02015
13:78414734:T:C	50	100	1	0.02015
13:78414771:C:G	50	100	1	0.01071
13:78414964:C:T	50	100	1	0.1394
13:78415042:C:T	50	100	0.89	0.06137
13:78415352:G:C	50	98	1	0.01344
13:78415382:G:A	50	100	1	0.09168
13:78415644:C:T	50	100	1	0.02015
13:78415983:A:G	50	100	1	0.02015
13:78416024:A:G	50	100	1	0.01362
13:78416377:C:T	50	100	1	0.02015
13:78416485:T:A	50	100	0.97	0.1414
13:78416809:A:G	50	100	1	0.02015
13:78416893:G:A	50	100	1	0.02015
13:78417018:G:A	50	100	1	0.09187
13:78417066:C:T	50	100	1	0.01107
13:78417816:T:C	50	100	1	0.02015
13:78417825:T:C	50	100	1	0.3638
13:78418035:A:C	50	98	0.76	0.01688
13:78418194:C:G	50	100	1	0.02487
13:78418722:A:C	50	100	0.99	0.1307
13:78418815:C:A	50	100	1	0.1405
13:78419104:T:G	50	100	1	0.3744
13:78419247:A:T	50	100	1	0.1394
13:78419580:G:A	50	100	1	0.02015
13:78419887:A:G	50	100	1	0.02015
13:78420002:T:A	50	100	1	0.1394
13:78420091:A:G	50	100	1	0.3876
13:78420168:A:G	50	100	1	0.02015
13:78420263:T:G	50	100	1	0.1396
13:78420674:G:A	50	100	0.96	0.01071
13:78420726:C:T	50	100	1	0.02015
13:78420821:C:A	50	100	0.97	0.05211
13:78421178:C:G	50	100	1	0.02142
13:78421614:C:T	50	100	0.99	0.2204
13:78421795:A:G	50	100	1	0.02015
13:78421926:A:G	50	100	1	0.01235
13:78421970:C:A	47	95.7	0.63	0.01888
13:78422078:T:C	50	100	1	0.0167
13:78422443:C:T	50	98	0.96	0.1068
13:78422523:C:T	50	98	0.99	0.3996
13:78422555:G:C	50	100	1	0.1398
13:78422647:G:C	50	100	1	0.02015
13:78423216:C:T	50	100	1	0.02015
13:78423217:G:A	50	100	1	0.01507
13:78423241:A:C	50	100	1	0.01507
13:78424797:G:A	50	100	1	0.03141
13:78424804:A:G	50	100	1	0.03123
13:78424884:C:T	50	98	0.97	0.2919
13:78424971:G:T	50	100	1	0.01997
13:78425019:A:G	50	100	0.98	0.1511
13:78425025:T:G	50	96	0.95	0.1411
13:78425178:T:G	50	90	0.9	0.1456
13:78425375:C:A	50	98	0.98	0.3175
13:78425440:C:T	50	98	0.98	0.3175
13:78425494:C:T	50	98	0.98	0.3172
13:78425592:T:C	50	100	0.92	0.01743
13:78425993:C:T	50	100	0.98	0.4415
13:78426003:T:A	50	100	0.98	0.4412
13:78426125:T:C	50	98	0.98	0.276
13:78426607:G:C	50	98	0.98	0.3598
13:78426617:A:T	50	98	0.98	0.3635
13:78426630:T:A	50	100	0.99	0.02923
13:78426679:C:T	50	100	1	0.05428
13:78426763:G:C	50	100	0.98	0.3046
13:78426789:T:C	50	100	1	0.01888
13:78427119:C:T	50	98	0.99	0.276
13:78427253:A:G	50	100	1	0.01271
13:78427759:C:T	50	100	0.98	0.01888
13:78428021:T:A	50	100	0.99	0.01888
13:78428200:T:C	50	100	1	0.05846
13:78428470:A:T	50	98	0.99	0.2326
13:78428811:G:A	50	100	0.99	0.2731
13:78428908:G:A	50	100	0.99	0.3068
13:78428938:G:T	50	100	1	0.0158
13:78429310:A:G	50	100	0.99	0.2663
13:78429335:G:A	50	100	0.99	0.09223
13:78429445:G:A	50	100	1	0.0187
13:78429465:T:A	50	100	1	0.02505
13:78429594:A:C	50	100	1	0.01089
13:78429870:T:C	50	100	0.99	0.0512
13:78431002:T:C	50	100	0.98	0.09677
13:78431047:G:A	50	100	1	0.01271
13:78431199:A:G	50	100	1	0.0532
13:78431374:A:C	50	100	0.97	0.1897
13:78431845:C:A	50	100	0.95	0.01888
13:78432066:T:G	50	98	0.97	0.173
13:78432067:T:C	50	100	0.98	0.0886
13:78432370:G:A	50	100	0.96	0.1846
13:78432563:A:G	50	98	0.92	0.07426
13:78432634:G:C	49	98	0.98	0.3066
13:78432839:G:A	50	98	0.91	0.0837
13:78433301:A:T	50	100	0.97	0.05211
13:78433513:C:A	50	100	0.97	0.1117
13:78433557:C:T	50	100	0.99	0.2651
13:78433985:G:A	50	100	0.98	0.1398
13:78434132:A:G	50	98	0.99	0.2663
13:78434248:G:T	48	100	0.97	0.1779
13:78434406:C:T	50	100	1	0.01216
13:78434429:A:G	50	100	1	0.2658
13:78434627:G:C	50	100	1	0.2647
13:78434813:C:A	50	100	1	0.2658
13:78434883:T:A	50	100	1	0.2658
13:78434931:A:G	50	100	1	0.2658
13:78435137:C:G	50	100	1	0.268
13:78435336:T:C	50	100	1	0.01416
13:78435353:G:T	50	100	1	0.2647
13:78435391:A:C	50	100	1	0.2647
13:78435451:A:C	50	100	1	0.2647
13:78435682:C:T	50	100	0.96	0.02179
13:78435688:T:C	50	100	1	0.2645
13:78435776:A:T	50	100	1	0.2645
13:78435782:A:T	50	100	1	0.2642
13:78436105:A:C	50	100	1	0.2656
13:78436309:A:G	50	100	0.97	0.02469
13:78436453:A:G	50	100	1	0.01961
13:78436541:T:C	50	100	1	0.2658
13:78436598:C:G	50	100	1	0.01416
13:78436812:G:A	50	100	1	0.01416
13:78436967:T:C	50	100	0.99	0.1028
13:78437102:C:A	50	100	1	0.2647
13:78437443:G:A	50	100	0.98	0.05301
13:78437453:G:C	50	100	1	0.01979
13:78437454:G:C	50	100	0.98	0.14
13:78437478:G:T	50	100	1	0.2647
13:78437496:G:T	50	100	1	0.01416
13:78437523:T:A	50	100	1	0.2642
13:78437578:A:T	50	100	1	0.3455
13:78437657:C:G	50	100	0.98	0.14
13:78437698:T:C	50	100	0.98	0.05301
13:78438026:G:A	50	100	1	0.2482
13:78438053:T:A	50	100	1	0.2642
13:78438388:T:C	48	89.6	0.96	0.2903
13:78438391:A:G	46	87	0.85	0.1796
13:78438565:A:G	50	100	0.99	0.2658
13:78438615:G:T	50	100	1	0.2653
13:78438631:A:G	50	100	1	0.2653
13:78438867:T:C	50	100	0.99	0.3742
13:78439016:G:A	50	100	1	0.04176
13:78439182:C:T	50	100	0.99	0.4065
13:78439215:A:G	50	100	0.97	0.01743
13:78439377:C:T	50	100	1	0.01416
13:78439658:C:T	50	100	1	0.2642
13:78439730:G:C	50	100	1	0.2642
13:78439897:C:T	50	100	0.99	0.0532
13:78440140:T:C	50	100	1	0.2651
13:78440149:A:G	50	100	1	0.2651
13:78440252:A:G	50	100	1	0.2651
13:78440269:G:A	50	100	1	0.2653
13:78440355:A:G	50	100	0.96	0.05465
13:78440472:C:A	50	98	1	0.04121
13:78440576:C:A	50	100	0.98	0.07934
13:78440582:T:A	50	100	0.98	0.2013
13:78440922:A:G	50	100	0.98	0.2529
13:78441050:C:T	50	100	0.95	0.2446
13:78441078:A:C	50	100	0.99	0.2495
13:78441185:A:G	50	100	1	0.01489
13:78441289:G:A	50	100	0.99	0.4724
13:78441370:G:A	50	100	0.99	0.1451
13:78441402:T:A	50	100	0.98	0.15310000000000001
13:78441432:G:C	50	100	1	0.01525
13:78441535:C:T	50	98	0.98	0.3048
13:78441592:A:G	50	100	0.78	0.0138
13:78441704:G:A	50	98	0.87	0.03704
13:78442097:A:G	50	98	0.97	0.2732
13:78442225:G:A	50	98	0.99	0.2627
13:78442295:T:C	50	100	0.97	0.03068
13:78442420:T:C	50	100	0.98	0.03341
13:78442448:T:C	50	100	0.96	0.03758
13:78442517:A:G	50	100	0.97	0.03431
13:78442560:C:A	50	100	0.98	0.03958
13:78442561:G:C	50	100	0.98	0.03958
13:78442570:C:A	50	100	0.98	0.03958
13:78442744:T:C	50	100	1	0.01471
13:78442802:G:A	50	98	0.99	0.14
13:78443046:G:A	50	96	0.99	0.24
13:78443114:G:T	50	100	1	0.03885
13:78443334:T:G	50	100	0.99	0.01471
13:78443349:C:T	50	100	0.99	0.1489
13:78444449:C:A	49	100	1	0.01543
13:78444589:C:G	50	100	1	0.03813
13:78444792:G:A	50	100	0.99	0.09314
13:78444981:C:G	50	96	0.98	0.2357
13:78445012:A:G	50	100	0.99	0.05937
13:78445114:A:G	50	100	1	0.0207
13:78445479:T:C	50	86	0.95	0.3836
13:78445592:A:G	50	98	0.99	0.3695
13:78445814:G:A	50	100	0.98	0.144
13:78446359:T:C	50	100	1	0.01779
13:78446517:T:C	50	100	1	0.2504
13:78446670:T:C	50	100	1	0.2284
13:78446823:G:A	50	100	1	0.3226
13:78446833:G:A	50	100	1	0.2284
13:78446979:G:T	50	100	1	0.2284
13:78447092:G:T	50	100	1	0.2502
13:78447181:C:T	50	100	0.99	0.1563
13:78447245:A:C	50	100	1	0.01616
13:78447275:A:C	50	100	1	0.1452
13:78447339:T:A	50	100	1	0.2119
13:78447352:A:G	50	100	1	0.01924
13:78447657:A:T	50	100	1	0.02179
13:78447876:G:A	50	100	1	0.01924
13:78448367:C:T	50	100	1	0.01616
13:78448966:A:G	50	100	1	0.3224
13:78449755:C:T	50	100	1	0.02052
13:78449983:A:G	50	100	1	0.211
13:78450066:G:C	50	100	1	0.3226
13:78450173:T:C	50	100	1	0.2369
13:78450466:T:G	50	100	1	0.3486
13:78450558:T:G	50	100	1	0.4399
13:78451230:C:T	50	100	1	0.2357
13:78451335:T:C	50	100	1	0.3486
13:78451390:T:A	50	100	1	0.02542
13:78451445:G:A	50	100	1	0.0216
13:78451481:C:A	50	100	1	0.1747
13:78451514:T:C	50	100	1	0.4221
13:78451652:C:T	50	100	1	0.4417
13:78451811:G:A	50	100	1	0.3938
13:78451816:A:G	50	100	1	0.3938
13:78452064:T:C	50	100	1	0.3722
13:78452227:G:T	50	100	1	0.3696
13:78452471:T:C	50	100	1	0.3724
13:78452511:T:A	50	100	1	0.3724
13:78452791:A:G	50	100	1	0.3724
13:78452819:G:T	50	100	1	0.3896
13:78452966:T:C	50	98	1	0.3749
13:78453046:G:C	50	100	1	0.3115
13:78453237:G:A	50	100	1	0.02106
13:78453327:C:T	50	100	1	0.3727
13:78453604:A:G	50	100	1	0.3725
13:78453747:A:G	50	100	1	0.3725
13:78453952:A:G	50	100	1	0.3724
13:78453994:T:G	50	100	1	0.4049
13:78454131:G:C	50	100	1	0.3724
13:78454178:G:A	50	100	0.94	0.03377
13:78454246:T:A	50	100	1	0.02088
13:78454289:C:T	50	100	0.99	0.1661
13:78454626:C:T	50	100	1	0.3724
13:78454882:A:G	50	100	1	0.3724
13:78454973:C:T	50	100	1	0.3724
13:78454993:C:G	50	100	1	0.3724
13:78455008:G:C	50	100	1	0.3706
13:78455064:C:T	50	100	1	0.3876
13:78455384:T:C	50	100	1	0.02397
13:78455651:G:A	50	100	1	0.376
13:78455816:G:C	50	100	1	0.376
13:78455878:T:A	50	100	1	0.3883
13:78455939:T:C	50	100	1	0.376
13:78455940:G:A	50	100	1	0.376
13:78456151:A:G	50	100	1	0.376
13:78456335:C:A	50	98	1	0.3753
13:78456406:A:G	50	100	1	0.376
13:78456419:A:T	50	100	1	0.376
13:78456514:G:A	50	100	1	0.02397
13:78456613:G:T	49	100	1	0.376
13:78456831:C:T	50	100	1	0.3765
13:78456841:C:T	50	100	1	0.1363
13:78456982:T:C	50	98	1	0.376
13:78457716:C:G	50	100	1	0.376
13:78457835:G:T	50	100	1	0.376
13:78457971:A:G	50	100	1	0.3758
13:78458083:C:A	50	100	1	0.376
13:78458099:T:C	50	100	0.79	0.02142
13:78458207:C:T	50	100	1	0.3887
13:78458594:T:C	50	100	0.99	0.01235
13:78458638:T:C	50	100	1	0.02106
13:78458787:T:C	50	100	0.99	0.07226
13:78458811:G:A	50	100	1	0.02397
13:78458866:C:T	50	100	1	0.02106
13:78458905:A:G	50	100	1	0.03903
13:78458955:T:C	50	100	1	0.1534
13:78459190:C:T	50	100	1	0.3214
13:78459511:T:A	50	100	1	0.02088
13:78459549:T:C	50	100	1	0.1534
13:78459978:C:T	50	100	1	0.02542
13:78460119:C:T	50	100	1	0.01816
13:78460307:T:C	50	100	1	0.02524
13:78460356:C:G	50	100	1	0.3134
13:78460523:T:C	50	100	1	0.0216
13:78460539:C:G	50	100	1	0.01797
13:78460820:T:A	50	100	1	0.01797
13:78461256:G:A	50	100	1	0.1601
13:78461535:A:G	50	100	1	0.02106
13:78461567:G:A	49	100	1	0.02088
13:78461684:A:G	50	100	1	0.02124
13:78461880:G:A	50	100	1	0.3889
13:78461891:A:T	50	100	1	0.02542
13:78462363:C:T	50	100	1	0.1534
13:78463224:G:A	50	100	1	0.3893
13:78463268:T:C	50	100	1	0.02106
13:78464294:T:G	50	100	0.99	0.1563
13:78464351:G:A	50	100	1	0.04158
13:78464931:A:C	50	100	1	0.02142
13:78465084:T:A	50	100	1	0.01416
13:78465510:A:G	50	100	1	0.02397
13:78465707:C:T	50	100	1	0.02542
13:78465827:C:T	50	100	1	0.1365
13:78466277:T:C	50	100	0.86	0.01797
13:78466724:A:G	50	100	0.81	0.01797
13:78467050:C:T	50	100	1	0.1534
13:78467125:A:G	50	100	1	0.02088
13:78467252:C:T	50	100	1	0.02923
13:78467268:A:T	50	100	1	0.02106
13:78467633:T:A	49	100	1	0.1561
13:78467913:T:A	50	96	0.96	0.1599
13:78467999:T:C	50	100	1	0.02106
13:78468033:A:C	50	100	1	0.4036
13:78468711:C:T	50	100	1	0.03123
13:78468712:G:A	50	100	0.98	0.06118
13:78468731:G:A	50	100	1	0.02106
13:78469626:T:C	50	100	1	0.1563
13:78469738:T:A	50	100	1	0.01797
13:78470014:T:C	50	100	1	0.02723
13:78470095:C:T	50	100	0.69	0.01344
13:78470628:G:T	50	100	1	0.02088
13:78470830:C:T	50	100	1	0.03577
13:78470976:G:A	50	100	1	0.02215
13:78471043:G:A	50	100	1	0.01779
13:78471124:T:C	50	100	1	0.01816
13:78471514:T:C	50	100	1	0.1547
13:78471534:C:T	50	100	1	0.01816
13:78471614:A:G	50	100	1	0.1549
13:78471984:G:A	50	100	1	0.02124
13:78472365:G:T	50	100	1	0.01797
13:78472442:G:A	50	100	1	0.01107
13:78472506:G:A	50	100	1	0.01779
13:78472566:A:T	50	100	1	0.01779
13:78472776:C:T	50	100	1	0.01779
13:78472948:C:T	50	100	1	0.3212
13:78473010:G:C	50	100	1	0.01779
13:78473378:T:C	50	100	1	0.01761
13:78473794:C:T	50	100	1	0.136
13:78474027:T:C	50	98	0.99	0.02415
13:78474120:T:C	50	100	1	0.4029
13:78474189:C:G	50	100	1	0.02397
13:78474698:C:G	50	100	1	0.2101
13:78474819:G:A	50	100	1	0.02124
13:78475624:C:T	50	100	1	0.4031
13:78475706:T:C	50	100	1	0.1741
13:78475923:A:C	50	100	1	0.3226
13:78476731:A:G	50	100	0.9	0.02941
13:78477299:C:T	50	100	1	0.01761
13:78477379:G:A	50	100	1	0.0236
13:78477481:G:T	50	100	0.68	0.02215
13:78477520:C:T	50	100	1	0.3922
13:78477903:A:G	50	98	0.97	0.04829
13:78478240:A:G	50	100	1	0.04139
13:78478540:T:G	50	100	1	0.02124
13:78478588:C:G	50	100	1	0.02324
13:78478699:A:G	50	100	1	0.02106
13:78478733:T:A	50	100	1	0.01561
13:78478927:T:G	50	96	0.99	0.2994
13:78480158:T:G	50	100	0.94	0.0256
13:78480255:C:T	50	100	0.99	0.3368
13:78480884:A:G	50	100	1	0.1554
13:78481333:G:A	50	100	1	0.02306
13:78481772:T:C	50	100	1	0.02124
13:78482052:C:T	50	100	1	0.01779
13:78482172:T:C	50	100	1	0.02124
13:78482918:T:C	50	100	1	0.3373
13:78482980:C:T	48	100	0.99	0.1543
13:78483258:T:C	50	100	1	0.154
13:78483863:C:T	50	100	1	0.4261
13:78484027:G:A	50	100	1	0.155
13:78484772:C:A	50	100	1	0.3355
13:78485161:T:G	50	100	1	0.1932
13:78485284:A:C	50	100	0.98	0.1176
13:78485435:G:T	50	100	0.95	0.02542
13:78485472:A:C	50	100	1	0.02542
13:78485557:T:C	50	100	1	0.03195
13:78485575:G:T	50	100	1	0.4052
13:78485676:C:A	50	100	1	0.4049
13:78485762:T:C	50	98	0.86	0.01452
13:78485782:G:A	50	100	1	0.3366
13:78485850:T:G	50	100	0.99	0.02342
13:78486925:A:G	50	100	0.96	0.01126
13:78487730:C:T	50	100	1	0.3366
13:78488247:A:C	50	100	1	0.02524
13:78488270:T:C	50	98	0.97	0.04829
13:78488305:A:G	50	100	0.99	0.1358
13:78488768:G:C	50	100	1	0.3135
13:78488918:G:A	50	100	0.96	0.01126
13:78489190:T:C	50	100	1	0.02542
13:78489444:T:G	50	98	0.98	0.1104
13:78490043:C:G	50	100	0.96	0.02124
13:78490142:G:A	50	100	1	0.4254
13:78490837:C:T	50	100	1	0.01779
13:78491003:A:C	50	100	1	0.01779
13:78491369:C:G	50	100	0.99	0.02959
13:78491463:G:A	50	100	0.96	0.01144
13:78491530:G:T	50	100	0.94	0.08224
13:78491725:C:T	50	100	1	0.02124
13:78491735:T:C	50	100	1	0.02124
13:78491770:T:C	49	100	0.99	0.3553
13:78492783:T:C	50	100	0.93	0.01779
13:78493270:A:G	50	100	0.94	0.01271
13:78493539:A:C	50	100	0.81	0.01071
13:78493702:G:A	50	100	0.94	0.01362
13:78494130:C:T	50	100	0.92	0.01598
13:78494366:A:G	50	100	0.77	0.01071
13:78495830:T:C	50	100	0.89	0.1532
13:78496529:G:A	50	100	0.99	0.01325
13:78496819:G:T	50	96	0.88	0.02977
13:78498152:C:T	50	100	0.94	0.07934
13:78498202:G:A	50	100	0.95	0.01561
13:78498906:G:A	50	100	0.98	0.01688
13:78498962:A:C	50	100	0.97	0.1345
13:78499113:G:T	50	96	0.98	0.4893
13:78499260:A:C	50	100	0.94	0.06318
13:78499991:C:T	50	100	0.97	0.02741
13:78500272:G:A	50	98	0.98	0.01071
13:78500610:C:T	50	100	0.85	0.01434
13:78500926:T:C	50	98	0.97	0.3862
13:78501653:A:G	50	98	0.79	0.01471
13:78501844:G:C	50	98	0.97	0.4047
13:78501963:A:T	50	100	0.97	0.1349
13:78501976:C:T	50	98	0.96	0.4441
13:78502057:T:G	50	98	0.99	0.03341
13:78502230:T:C	50	100	0.99	0.02306
13:78502516:T:A	50	98	0.97	0.2912
13:78502573:A:G	50	98	0.96	0.4089
13:78503036:C:A	50	98	1	0.0187
13:78503066:A:C	50	98	0.95	0.155
13:78503131:C:T	50	100	0.94	0.1095
13:78503132:G:A	50	100	0.97	0.07317
13:78503264:T:C	50	96	0.98	0.2763
13:78503614:C:T	50	100	0.99	0.4731
13:78503698:G:A	50	100	0.98	0.02052
13:78503747:G:A	50	100	0.98	0.3468
13:78504413:A:G	50	98	0.98	0.152
13:78504476:C:T	50	98	0.94	0.02033
13:78504728:G:A	50	100	1	0.0118
13:78504883:A:G	50	100	1	0.3751
13:78505035:G:A	50	100	1	0.02669
13:78505095:C:T	50	100	1	0.0118
13:78505399:C:T	50	100	1	0.1554
13:78505487:T:C	50	100	1	0.08115
13:78506070:G:A	50	100	1	0.1189
13:78506123:G:T	50	100	1	0.4613
13:78506132:A:G	49	100	1	0.1634
13:78507051:A:G	50	100	1	0.1634
13:78507146:A:G	50	100	1	0.1512
13:78507303:A:G	50	100	1	0.1636
13:78507323:C:T	50	98	0.92	0.01834
13:78507655:G:A	50	100	1	0.4463
13:78507678:C:T	50	100	0.74	0.01652
13:78507952:C:T	50	94	1	0.1983
13:78508285:T:C	50	100	1	0.1634
13:78508467:C:T	50	100	1	0.1554
13:78508550:G:A	50	100	1	0.1191
13:78508884:G:A	50	100	1	0.01943
13:78509078:A:G	50	100	1	0.01852
13:78509426:A:G	50	100	1	0.07317
13:78509565:T:C	49	100	1	0.1636
13:78509679:G:A	50	100	1	0.1638
13:78510417:A:G	50	100	1	0.1636
13:78510429:G:A	50	100	1	0.07335
13:78510501:G:A	50	100	1	0.0118
13:78511317:T:C	50	100	1	0.1601
13:78511552:T:A	50	100	1	0.1601
13:78512047:C:T	50	100	1	0.0118
13:78512130:G:A	50	100	0.99	0.02033
13:78512218:T:C	50	100	1	0.1723
13:78512395:A:G	50	100	1	0.1603
13:78512564:A:C	50	100	1	0.1601
13:78512587:A:C	50	100	1	0.1723
13:78512611:A:T	50	100	1	0.07317
13:78513242:G:A	50	100	1	0.1641
13:78513429:T:A	50	100	1	0.0118
13:78513581:C:T	50	100	1	0.01253
13:78513656:C:T	50	100	1	0.0118
13:78513657:G:T	50	100	1	0.1603
13:78513772:A:G	50	100	0.93	0.01852
13:78513937:T:A	49	100	1	0.4466
13:78514074:T:C	50	98	1	0.4468
13:78514428:C:G	50	100	1	0.02033
13:78514462:G:C	50	100	1	0.01362
13:78514595:G:A	50	100	1	0.1601
13:78514689:G:A	50	100	1	0.01507
13:78515303:C:G	50	100	1	0.1725
13:78515307:C:T	50	100	0.92	0.01198
13:78515439:G:A	50	100	1	0.1603
13:78515485:T:C	50	100	1	0.1603
13:78515499:T:C	50	100	1	0.1605
13:78515961:C:T	50	100	1	0.327
13:78515963:A:C	50	100	1	0.327
13:78516372:G:A	50	100	1	0.0207
13:78516391:G:A	50	100	1	0.1603
13:78516419:G:A	50	100	0.98	0.1605
13:78517130:G:A	50	98	1	0.3272
13:78517368:G:T	50	96	1	0.1521
13:78517470:A:T	50	100	1	0.0158
13:78517537:T:C	50	96	1	0.36870000000000003
13:78517899:C:T	50	100	1	0.1723
13:78517902:G:C	50	100	1	0.1601
13:78518135:C:G	50	98	1	0.0158
13:78518141:A:G	50	100	1	0.1721
13:78518169:G:A	50	100	0.98	0.1599
13:78518223:C:T	50	100	1	0.1599
13:78518293:G:C	50	100	1	0.01162
13:78518499:T:C	50	100	1	0.1723
13:78518511:T:C	50	100	1	0.3272
13:78518531:C:T	50	100	1	0.01162
13:78518703:G:T	50	100	1	0.1723
13:78518840:C:G	50	100	1	0.01507
13:78519052:C:T	50	100	0.84	0.01325
13:78519229:C:T	50	100	1	0.1599
13:78519290:A:C	50	100	1	0.1721
13:78519819:C:T	46	100	0.98	0.128
13:78520091:A:C	49	100	0.91	0.01325
13:78520094:C:A	50	88	0.99	0.4857
13:78520147:A:G	50	100	1	0.1599
13:78520266:C:T	50	100	1	0.1599
13:78520281:C:T	50	100	1	0.348
13:78520340:T:G	50	100	0.88	0.0216
13:78520342:T:G	50	88	0.91	0.4749
13:78520344:G:T	50	100	0.8	0.01852
13:78520737:T:C	50	100	0.85	0.0158
13:78520823:G:T	50	100	1	0.1599
13:78520990:T:C	50	100	1	0.07317
13:78521110:T:A	50	100	1	0.4475
13:78521235:C:G	50	98	0.97	0.0207
13:78521438:G:A	50	100	1	0.0158
13:78521654:A:C	50	100	1	0.1605
13:78522378:T:A	50	98	0.9	0.04375
13:78522702:T:A	50	100	1	0.3273
13:78523104:G:A	50	100	1	0.1565
13:78523592:G:A	50	100	0.98	0.01053
13:78523750:T:A	50	100	1	0.01307
13:78523783:A:T	50	100	1	0.01162
13:78523995:T:C	50	100	1	0.1723
13:78524437:C:T	50	100	1	0.1362
13:78525279:G:T	50	100	1	0.1565
13:78525337:T:C	50	100	1	0.01162
13:78525339:T:A	50	100	1	0.01471
13:78525400:G:A	50	100	1	0.1725
13:78525796:A:G	50	100	1	0.1723
13:78526015:T:C	50	98	1	0.152
13:78526016:G:A	50	100	1	0.01452
13:78526268:G:A	50	100	1	0.01162
13:78526437:T:A	50	100	1	0.07298
13:78526790:A:T	50	100	1	0.1567
13:78526871:T:C	50	100	1	0.1932
13:78527040:A:C	50	100	1	0.3272
13:78527149:G:A	50	98	1	0.152
13:78527274:T:C	50	100	1	0.1721
13:78527310:G:A	50	96	0.66	0.01707
13:78527334:G:A	50	100	0.98	0.01961
13:78527438:G:A	50	100	1	0.0158
13:78527548:A:G	50	98	1	0.1521
13:78527550:A:G	50	100	1	0.1567
13:78527602:C:G	50	98	1	0.1521
13:78527695:C:T	50	100	1	0.0158
13:78527823:C:T	50	100	1	0.0158
13:78527838:A:G	50	100	1	0.1725
13:78528188:C:A	50	100	0.77	0.0158
13:78528198:T:C	50	100	1	0.327
13:78528314:C:G	50	100	1	0.0158
13:78528511:C:T	50	100	1	0.0158
13:78528738:A:C	50	100	1	0.07298
13:78528961:A:C	50	100	1	0.01471
13:78529296:A:G	50	100	1	0.1567
13:78529421:A:G	50	100	1	0.1725
13:78529585:T:C	50	100	1	0.1725
13:78529736:C:A	50	100	1	0.09695
13:78529759:A:G	50	100	1	0.01616
13:78529946:T:G	50	100	1	0.3744
13:78529994:C:T	50	100	1	0.0728
13:78530613:C:T	50	100	1	0.0158
13:78530754:A:G	50	100	1	0.1565
13:78530904:G:A	50	100	1	0.3578
13:78530977:T:C	50	100	1	0.3132
13:78531065:G:T	50	100	1	0.1723
13:78531590:C:T	50	100	0.98	0.01053
13:78531616:A:G	50	100	0.98	0.02887
13:78532117:A:T	50	100	1	0.3273
13:78532300:A:G	50	98	1	0.1992
13:78532798:T:C	49	100	1	0.155
13:78533267:A:G	50	98	1	0.3272
13:78533563:C:T	50	100	1	0.0158
13:78533694:A:G	50	100	1	0.01471
13:78533934:T:C	50	100	1	0.0158
13:78534267:C:A	50	100	0.97	0.01961
13:78534945:C:T	50	100	1	0.04557
13:78535149:C:T	50	100	0.99	0.08134
13:78535210:G:A	50	100	1	0.1227
13:78535294:G:C	50	100	1	0.01325
13:78535901:G:A	50	100	1	0.01289
13:78536139:A:G	50	100	1	0.04484
13:78536388:A:C	50	100	1	0.02923
13:78536414:G:A	50	100	1	0.1227
13:78536438:C:T	50	100	1	0.09096
13:78536794:T:C	50	100	0.93	0.01834
13:78536817:G:A	50	100	0.99	0.02887
13:78537257:C:A	50	100	1	0.04484
13:78537689:T:A	50	100	1	0.1799
13:78538036:A:G	50	100	0.99	0.06245
13:78538456:G:A	50	100	1	0.0158
13:78538965:T:C	50	100	1	0.01816
13:78539556:A:G	50	100	1	0.3214
13:78539797:C:T	50	100	1	0.03377
13:78539914:T:A	50	98	1	0.2416
13:78540082:C:T	50	98	1	0.01325
13:78540119:T:C	50	96	1	0.3762
13:78540526:C:T	50	100	0.99	0.1187
13:78540708:G:A	50	100	1	0.1227
13:78541008:A:G	50	100	1	0.04194
13:78541480:A:C	50	100	1	0.3342
13:78541697:T:C	50	100	1	0.01797
13:78541700:G:A	50	100	1	0.0158
13:78542494:C:T	50	100	1	0.3219
13:78542546:G:A	50	100	1	0.1187
13:78542596:T:C	50	100	1	0.1229
13:78542729:T:C	50	100	1	0.04176
13:78543093:A:G	50	100	1	0.3344
13:78543332:C:T	50	98	1	0.04176
13:78543428:A:T	50	100	1	0.1229
13:78543464:G:A	50	100	1	0.3219
13:78543672:A:C	44	100	1	0.01779
13:78544470:A:G	50	100	1	0.01561
13:78544971:C:T	50	100	1	0.0158
13:78545333:G:A	50	100	1	0.0158
13:78545641:G:A	50	100	0.87	0.01398
13:78545642:T:G	50	100	1	0.3337
13:78545865:A:G	50	100	1	0.3756
13:78546439:A:G	50	100	1	0.01979
13:78546771:G:A	50	100	1	0.1509
13:78547519:A:G	50	100	1	0.1511
13:78548098:A:G	50	100	1	0.3214
13:78548185:A:G	50	100	1	0.01797
13:78548461:A:T	50	100	1	0.04176
13:78548639:C:G	50	100	1	0.3217
13:78548952:T:A	50	96	0.91	0.07662
13:78549041:C:A	50	100	0.97	0.04194
13:78549273:T:C	50	100	1	0.4996
13:78549393:A:T	50	100	0.91	0.01362
13:78549537:T:C	50	100	1	0.3762
13:78549829:T:C	50	100	0.99	0.4996
13:78550047:T:C	50	100	1	0.01271
13:78550094:C:T	50	100	1	0.1231
13:78550161:G:C	50	100	1	0.0118
13:78550271:C:G	50	100	1	0.3341
13:78550434:T:C	50	100	1	0.1231
13:78551401:G:A	50	100	1	0.0158
13:78551534:A:C	50	100	1	0.3214
13:78551912:C:A	50	100	0.98	0.01107
13:78552283:T:C	50	100	1	0.04212
13:78552448:A:G	50	100	0.99	0.4998
13:78552600:T:C	50	100	1	0.1229
13:78552737:T:G	50	100	1	0.4998
13:78552746:C:T	50	100	0.99	0.4996
13:78553557:C:T	50	100	1	0.1231
13:78553686:C:G	50	100	1	0.4902
13:78553766:A:C	50	100	1	0.4996
13:78553867:G:A	50	100	0.75	0.0158
13:78554433:A:G	50	100	1	0.4996
13:78554442:G:A	50	98	1	0.02614
13:78554811:A:C	50	100	1	0.4996
13:78555004:G:A	50	98	0.97	0.02052
13:78555255:C:A	50	100	1	0.06736
13:78555278:G:A	50	100	1	0.08115
13:78555337:A:G	50	100	0.98	0.02015
13:78555731:G:A	50	100	1	0.02614
13:78556074:C:T	50	100	1	0.1187
13:78556139:T:C	50	100	0.98	0.01924
13:78556286:C:T	50	100	1	0.08134
13:78556547:A:T	50	100	1	0.1231
13:78556860:A:G	50	100	1	0.3145
13:78558413:T:C	50	100	0.99	0.321
13:78558588:C:T	50	100	1	0.06736
13:78558721:G:A	50	100	1	0.01289
13:78558728:G:T	50	100	1	0.1859
13:78558732:G:A	50	100	1	0.01162
13:78558737:G:A	49	100	1	0.03232
13:78558819:T:C	48	97.9	0.65	0.01307
13:78558823:T:C	49	95.9	0.92	0.02977
13:78558960:T:C	50	100	1	0.01289
13:78559004:A:G	50	100	0.98	0.02015
13:78559051:G:A	50	100	1	0.1859
13:78559126:G:A	50	100	0.99	0.3208
13:78559347:T:C	50	100	1	0.01652
13:78559411:C:T	50	100	1	0.03232
13:78559845:A:G	50	100	1	0.01162
13:78559983:A:G	50	100	1	0.01162
13:78560194:G:A	50	98	1	0.1777
13:78560489:A:G	50	100	1	0.1309
13:78560586:T:G	50	100	0.98	0.02542
13:78560889:A:G	50	100	1	0.06881
13:78561077:G:T	50	100	1	0.0158
13:78561671:C:T	50	98	0.85	0.01761
13:78561856:C:G	50	100	1	0.01162
13:78562305:C:T	50	100	0.86	0.01289
13:78562438:A:G	50	98	0.99	0.335
13:78562603:G:T	50	100	1	0.01162
13:78562908:T:C	50	100	1	0.0158
13:78563036:A:C	50	100	1	0.0167
13:78563588:C:G	50	100	1	0.1294
13:78563660:A:G	50	100	1	0.1558
13:78563874:G:A	50	100	0.99	0.1296
13:78564031:C:T	50	100	0.86	0.01888
13:78564227:T:A	50	100	1	0.01489
13:78564931:C:T	50	100	1	0.0158
13:78565688:G:A	50	100	0.99	0.1467
13:78566434:G:T	50	100	0.99	0.1294
13:78566551:A:G	50	100	1	0.0158
13:78566708:C:A	50	100	0.99	0.413
13:78566779:C:T	50	100	1	0.01707
13:78567430:A:T	50	100	0.92	0.01071
13:78567536:C:G	50	100	1	0.02451
13:78567704:T:A	50	100	1	0.01289
13:78568151:C:T	50	100	1	0.0118
13:78568934:T:C	50	100	1	0.1195
13:78569283:T:C	50	100	1	0.1191
13:78569612:G:C	50	100	0.9	0.0138
13:78569951:G:A	50	98	1	0.07226
13:78570227:A:T	50	100	0.98	0.1665
13:78570603:T:C	50	100	1	0.2233
13:78571174:G:A	50	100	1	0.07244
13:78571891:A:G	50	100	1	0.1089
13:78572244:A:G	50	100	1	0.01307
13:78572359:A:G	50	100	0.96	0.1516
13:78572583:A:T	50	100	0.98	0.03105
13:78573265:G:T	50	100	0.97	0.1943
13:78573412:C:T	50	100	0.99	0.06336
13:78574548:G:T	50	100	1	0.1258
13:78576026:A:C	46	100	1	0.2042
13:78576096:G:A	43	88.4	0.68	0.04412
13:78576755:G:A	50	100	1	0.07371
13:78577102:A:G	50	100	1	0.2175
13:78577552:C:G	50	100	0.91	0.0138
13:78577742:G:A	50	100	0.98	0.01017
13:78577864:T:A	50	100	0.9	0.01362
13:78577906:T:C	50	100	0.99	0.4533
13:78579212:T:A	50	100	0.99	0.3947
13:78580318:T:C	50	100	1	0.01307
13:78580497:C:T	50	100	1	0.1129
13:78580596:C:T	50	98	1	0.07643
13:78581477:C:T	50	100	1	0.1129
13:78581494:C:G	50	100	0.94	0.03994
13:78581742:C:G	50	100	0.98	0.4532
13:78582375:C:T	50	100	0.99	0.1654
13:78582607:T:C	50	100	1	0.08479
13:78582646:G:A	50	100	0.99	0.03123
13:78583339:A:T	50	100	0.95	0.04031
13:78584222:C:T	50	100	0.99	0.01235
13:78584425:C:T	50	100	1	0.0659
13:78584814:C:A	50	100	1	0.07226
13:78585436:G:A	50	100	1	0.2004
13:78585453:C:T	50	100	1	0.01017
13:78586744:C:A	50	100	0.99	0.1572
13:78586985:G:A	50	100	1	0.01362
13:78587060:G:T	50	100	1	0.1107
13:78587070:C:T	50	100	1	0.1107
13:78587188:A:G	38	92.1	0.64	0.01471
13:78587200:G:A	43	93	0.86	0.01216
13:78587204:G:A	42	97.6	0.9	0.01144
13:78587217:G:A	46	100	0.91	0.01979
13:78587236:G:A	43	81.4	0.81	0.09187
13:78587240:A:G	46	89.1	0.89	0.1289
13:78587244:A:G	49	91.8	0.87	0.1038
13:78587602:A:G	50	100	1	0.01325
13:78588295:T:A	50	98	0.81	0.01162
13:78588296:T:A	50	98	0.96	0.2576
13:78588784:T:A	50	100	0.82	0.01616
13:78588840:G:T	50	100	1	0.01289
13:78589986:G:C	50	100	0.79	0.01616
13:78590181:C:T	50	100	1	0.01997
13:78591117:A:G	50	100	1	0.1107
13:78591512:T:C	50	100	0.99	0.07226
13:78591929:G:T	50	100	0.98	0.01289
13:78592017:C:T	50	100	0.97	0.01126
13:78592086:C:G	50	100	1	0.09314
13:78592743:C:T	50	100	1	0.01253
13:78593787:G:A	50	100	0.97	0.02088
13:78594176:G:A	50	100	0.96	0.08787
13:78594643:C:T	50	100	0.99	0.2004
13:78596231:C:A	50	100	0.93	0.02124
13:78596319:G:T	50	100	1	0.08442
13:78596396:A:G	50	100	0.99	0.2567
13:78596907:G:T	50	100	0.97	0.01979
13:78597122:G:T	50	100	0.93	0.01525
13:78597481:G:A	50	100	0.78	0.01616
13:78597610:C:T	50	100	1	0.08442
13:78597675:A:G	50	100	0.95	0.1772
13:78597728:C:G	50	100	0.74	0.01144
13:78597936:C:T	50	100	1	0.01271
13:78598621:A:G	50	100	0.99	0.4523
13:78599956:T:A	50	100	1	0.3486
13:78600052:T:C	50	100	1	0.08206
13:78600892:G:A	50	100	1	0.04956
13:78601267:G:A	50	100	1	0.04938
13:78602135:G:A	42	97.6	1	0.0138
13:78602390:C:T	50	100	1	0.0138
13:78602483:C:T	50	100	1	0.01053
13:78602635:G:A	50	100	1	0.05192
13:78603156:G:A	48	100	1	0.2449
13:78603555:C:T	50	100	1	0.01107
13:78603624:C:A	49	100	0.98	0.0846
13:78603662:C:T	49	100	0.99	0.1442
13:78603746:C:G	50	100	1	0.0138
13:78603982:G:T	50	100	0.94	0.05955
13:78604701:G:A	50	100	1	0.244
13:78604797:G:T	50	100	1	0.2589
13:78605039:G:A	50	100	1	0.09386
13:78605365:C:T	50	100	1	0.2438
13:78605479:G:A	50	100	1	0.01107
13:78605491:G:A	50	100	1	0.01507
13:78605682:A:C	50	100	0.99	0.1623
13:78605822:C:T	50	100	0.99	0.3292
13:78606316:G:A	50	100	1	0.4341
13:78607142:G:T	50	100	1	0.2284
13:78607183:A:T	50	100	0.98	0.3139
13:78607197:C:G	50	100	1	0.3141
13:78607409:C:T	50	100	1	0.01471
13:78608564:A:G	50	100	1	0.435
13:78609241:G:A	50	100	0.9	0.03322
13:78609244:T:C	50	100	0.98	0.2151
13:78609669:G:A	50	100	1	0.2288
13:78609739:G:A	50	100	1	0.1469
13:78610009:G:C	50	100	1	0.4292
13:78610294:C:A	50	100	1	0.4354
13:78610572:C:A	50	100	1	0.3152
13:78610724:A:G	50	100	1	0.3152
13:78611264:T:A	50	100	1	0.07934
13:78612086:T:C	50	100	1	0.01434
13:78612268:T:G	50	100	1	0.2288
13:78612312:A:T	43	81.4	0.96	0.3126
13:78612467:C:T	50	100	0.74	0.01107
13:78612523:G:C	50	100	1	0.04303
13:78612780:G:A	50	100	1	0.315
13:78613200:G:C	50	100	1	0.315
13:78613589:G:C	50	100	1	0.3139
13:78613893:A:G	50	100	0.99	0.3337
13:78614399:T:A	50	100	1	0.3152
13:78614437:G:A	50	100	1	0.0138
13:78614538:C:T	50	100	0.88	0.01797
13:78617404:C:T	50	100	1	0.0138
13:78617845:A:T	50	100	0.99	0.4337
13:78618036:G:A	50	100	1	0.3157
13:78618181:T:A	50	100	1	0.3155
13:78618435:C:T	50	100	0.99	0.01471
13:78619165:C:T	50	100	0.99	0.1529
13:78619321:C:A	50	100	0.95	0.1037
13:78619323:C:A	50	100	0.96	0.4508
13:78619332:T:A	50	96	0.99	0.09604
13:78619689:T:C	50	100	0.99	0.2284
13:78619771:A:C	50	100	0.98	0.07226
13:78620242:A:G	50	100	1	0.3137
13:78620535:G:A	50	100	0.99	0.1474
13:78620651:T:C	50	100	1	0.09931
13:78620673:A:G	50	100	0.71	0.01416
13:78620923:G:C	50	100	1	0.01017
13:78621227:G:T	50	100	1	0.09931
13:78621372:G:A	50	100	1	0.05065
13:78621569:G:A	50	100	1	0.3135
13:78622085:T:C	50	100	1	0.3146
13:78622289:A:T	50	100	0.99	0.2943
13:78622565:G:A	50	100	1	0.0138
13:78622575:G:A	50	100	1	0.0138
13:78623447:T:C	50	100	0.99	0.228
13:78624044:A:C	50	100	1	0.01489
13:78624105:T:C	50	100	1	0.01362
13:78624114:T:G	50	100	1	0.3135
13:78625068:C:T	50	100	0.99	0.1525
13:78625411:G:A	50	100	0.94	0.01017
13:78625437:T:C	50	100	1	0.07934
13:78625664:C:T	50	100	0.99	0.02705
13:78626076:A:G	50	100	1	0.3282
13:78626456:A:G	50	100	0.86	0.01017
13:78626463:T:C	50	100	1	0.2335
13:78626594:A:C	50	100	1	0.2286
13:78626807:C:T	50	100	0.92	0.01053
13:78627184:A:G	50	98	0.97	0.315
13:78627387:T:C	50	100	0.91	0.03177
13:78627601:T:C	50	100	0.99	0.2304
13:78627845:C:G	50	100	1	0.1458
13:78628238:G:A	50	100	1	0.01344
13:78628352:C:T	50	100	0.99	0.02705
13:78628414:G:C	50	100	0.99	0.01979
13:78628598:G:A	50	100	1	0.01053
13:78628859:C:A	50	96	0.85	0.03413
13:78628872:G:C	50	100	1	0.01344
13:78628946:A:C	50	100	1	0.01071
13:78628970:C:T	50	100	0.97	0.04448
13:78630285:C:A	50	100	0.99	0.3317
13:78630325:C:T	50	100	0.95	0.05138
13:78630535:C:T	50	100	0.94	0.09259
13:78630855:T:C	50	100	0.99	0.2288
13:78630966:A:G	50	100	1	0.3161
13:78631277:A:G	50	100	1	0.1465
13:78631459:G:T	50	100	0.98	0.0285
13:78631939:T:C	50	100	0.76	0.01489
13:78632701:G:C	50	100	0.96	0.07825
13:78633313:C:T	50	100	1	0.04466
13:78633453:T:C	50	100	1	0.2634
13:78633509:A:G	50	100	1	0.1438
13:78634023:G:A	50	100	0.99	0.02142
13:78634055:A:G	48	100	1	0.3302
13:78634076:A:G	50	100	1	0.01344
13:78634100:A:C	50	100	0.9	0.01834
13:78634279:T:C	50	100	1	0.4326
13:78634356:A:G	50	100	1	0.4328
13:78634420:G:A	50	100	1	0.04866
13:78634485:C:T	50	100	1	0.07498
13:78635247:A:C	50	100	1	0.3161
13:78635431:A:T	50	100	0.99	0.01344
13:78635605:G:A	50	100	1	0.3161
13:78635905:G:A	50	100	1	0.09187
13:78636223:C:G	50	100	1	0.04866
13:78636334:A:G	50	100	1	0.01344
13:78636372:C:A	50	100	1	0.3166
13:78636479:A:T	50	100	0.99	0.3166
13:78636786:G:A	50	100	1	0.1498
13:78638173:T:C	50	100	1	0.01071
13:78638584:T:C	50	100	0.89	0.01652
13:78639417:C:T	50	98	1	0.1672
13:78639543:G:A	50	98	0.84	0.03195
13:78639555:C:T	50	98	1	0.01452
13:78639942:G:T	48	100	1	0.4325
13:78640819:T:C	50	100	1	0.04793
13:78640977:T:C	50	100	1	0.2286
13:78640992:T:C	50	100	1	0.01071
13:78641006:A:C	50	100	1	0.3159
13:78641390:G:A	50	100	1	0.01344
13:78641686:G:T	50	100	1	0.4268
13:78642043:G:A	50	100	1	0.3157
13:78642283:A:G	50	100	1	0.3292
13:78643025:C:A	50	100	1	0.04357
13:78643078:T:C	50	100	0.96	0.04793
13:78643081:T:C	50	100	1	0.04793
13:78643367:C:T	50	100	1	0.3157
13:78643639:T:A	50	100	0.98	0.01126
13:78644080:T:C	50	100	1	0.07589
13:78644186:G:A	50	100	1	0.01089
13:78645297:G:A	50	100	1	0.04339
13:78645493:A:C	50	100	1	0.3163
13:78645832:G:T	50	100	1	0.3155
13:78645849:C:T	50	100	0.99	0.234
13:78645979:A:G	50	100	1	0.1434
13:78646075:A:G	50	100	0.99	0.2284
13:78646744:T:C	50	100	1	0.01344
13:78646764:C:A	50	100	1	0.1434
13:78647659:A:G	50	100	1	0.3155
13:78647940:T:A	50	100	1	0.07498
13:78647994:A:C	50	100	1	0.3155
13:78648305:C:G	50	100	1	0.07498
13:78648774:T:G	50	100	0.74	0.01107
13:78648897:G:A	50	98	0.99	0.4261
13:78649046:G:C	50	100	1	0.07498
13:78649101:G:A	50	100	1	0.07498
13:78649367:G:T	50	100	1	0.07516
13:78649630:A:G	50	100	1	0.0915
13:78649955:A:T	50	100	0.99	0.4321
13:78650307:A:G	50	100	1	0.2284
13:78652883:G:C	50	100	1	0.01344
13:78652989:G:A	50	100	1	0.04357
13:78653056:C:A	50	100	1	0.2284
13:78653609:A:G	50	100	1	0.2284
13:78654499:A:G	50	100	0.96	0.08624
13:78654804:T:C	50	100	1	0.4317
13:78655732:G:A	50	100	1	0.07861
13:78655735:C:G	50	100	1	0.01325
13:78656437:C:T	50	100	0.99	0.2282
13:78656495:T:C	50	100	0.99	0.2284
13:78657018:C:A	50	100	0.98	0.2282
13:78657967:C:A	50	100	1	0.07444
13:78658164:G:A	50	100	0.99	0.1494
13:78659198:G:A	50	100	1	0.03086
13:78659199:C:T	50	100	0.89	0.01071
13:78659411:C:T	50	100	0.93	0.02832
13:78660362:T:A	50	100	0.96	0.2763
13:78661330:T:C	50	100	1	0.01089
13:78661366:A:G	50	98	0.98	0.1703
13:78661409:A:G	50	98	0.98	0.1596
13:78661684:C:G	50	100	0.96	0.09241
13:78662274:G:A	50	100	0.92	0.03014
13:78662658:G:A	50	98	0.98	0.1245
13:78663396:A:G	50	100	0.95	0.1683
13:78663430:A:T	50	98	0.95	0.2738
13:78663979:G:A	50	98	0.98	0.3789
13:78664030:T:C	50	98	0.72	0.01089
13:78664078:C:T	50	100	0.99	0.05065
13:78664125:A:G	50	98	0.95	0.274
13:78664236:T:C	50	98	0.95	0.274
13:78664397:C:G	49	100	1	0.01126
13:78664603:A:C	50	98	0.98	0.04339
13:78664790:G:A	50	98	0.95	0.3862
13:78664826:T:C	50	100	0.61	0.01071
13:78664922:G:A	50	100	0.99	0.01707
13:78664934:A:T	50	98	0.97	0.1222
13:78666154:G:A	50	98	0.88	0.05973
13:78666861:A:T	50	100	1	0.01107
13:78667099:A:G	50	100	0.93	0.01362
13:78667583:A:G	50	100	0.99	0.0207
13:78668118:A:G	50	98	0.93	0.0138
13:78668831:G:A	50	96	0.94	0.3722
13:78668839:T:C	50	100	0.87	0.01307
13:78669047:C:A	50	100	0.94	0.2135
13:78669141:C:T	50	100	0.89	0.2062
13:78669201:G:A	50	92	0.87	0.3526
13:78669354:A:G	50	98	0.95	0.07716
13:78669529:G:A	50	98	0.89	0.1318
13:78669548:C:T	50	100	0.95	0.1527
13:78669639:G:A	50	98	0.99	0.02324
13:78670216:A:G	50	100	0.98	0.01162
13:78670274:C:A	50	100	0.98	0.01162
13:78670292:T:C	50	100	0.98	0.01162
13:78670582:T:C	50	100	0.95	0.02142
13:78670868:C:G	50	100	0.99	0.01198
13:78671157:A:T	50	100	0.96	0.03413
13:78671270:A:G	50	100	1	0.01198
13:78671452:C:T	50	98	0.95	0.2852
13:78671619:T:C	50	100	1	0.01198
13:78672238:C:G	50	100	1	0.01198
13:78672343:C:T	50	100	0.99	0.1832
13:78672456:T:A	50	100	0.83	0.04285
13:78672587:G:C	49	100	0.99	0.1837
13:78673020:G:T	50	100	1	0.01198
13:78673097:A:C	50	100	1	0.01198
13:78673271:G:T	50	100	1	0.01198
13:78673389:G:T	50	100	0.91	0.1131
13:78673600:A:C	50	100	0.97	0.08025
13:78673754:A:G	50	100	1	0.02487
13:78673939:T:G	50	100	0.98	0.02705
13:78674097:T:C	50	100	1	0.08061
13:78674127:A:G	50	100	1	0.04866
13:78674173:C:T	50	100	1	0.01198
13:78674275:G:A	50	98	1	0.01216
13:78674564:C:A	50	100	1	0.01198
13:78674626:T:C	50	100	1	0.03486
13:78674673:C:T	50	100	1	0.01216
13:78674692:G:C	50	100	1	0.03486
13:78674712:G:T	50	100	1	0.01198
13:78675148:A:G	50	100	1	0.01198
13:78675152:T:C	50	100	0.96	0.01198
13:78675184:T:G	50	100	1	0.01198
13:78675230:C:T	50	100	1	0.03595
13:78675511:G:A	50	100	0.97	0.0276
13:78675769:T:A	50	100	1	0.02215
13:78675795:G:T	50	100	1	0.03413
13:78675924:A:G	50	100	1	0.01198
13:78675926:T:A	50	100	1	0.01416
13:78676132:T:C	50	100	1	0.01198
13:78676146:A:G	50	100	0.89	0.01235
13:78676234:A:T	50	100	1	0.03413
13:78676271:T:G	50	100	1	0.01198
13:78676297:C:G	50	100	1	0.02215
13:78676510:G:T	45	93.3	1	0.02142
13:78676794:T:G	50	100	1	0.01198
13:78676864:T:G	50	100	1	0.01198
13:78677101:T:C	50	100	1	0.01198
13:78677186:A:G	50	100	0.99	0.09477
13:78677232:T:G	50	100	1	0.01216
13:78677271:G:A	50	100	0.97	0.1816
13:78677342:T:G	50	100	1	0.01216
13:78677361:G:A	50	100	1	0.01198
13:78677375:C:A	50	100	1	0.01198
13:78677748:G:A	50	100	1	0.01198
13:78677783:G:T	50	100	0.99	0.1841
13:78677894:T:C	50	100	0.99	0.08061
13:78678045:T:C	50	100	1	0.01198
13:78678070:A:G	50	100	1	0.01253
13:78678200:C:T	50	100	1	0.03413
13:78678536:C:T	50	100	1	0.02469
13:78678677:G:A	50	100	1	0.01198
13:78678778:T:C	50	100	1	0.01198
13:78678964:G:A	50	100	1	0.01198
13:78679590:C:T	50	100	0.84	0.02342
13:78679908:A:G	50	100	1	0.2702
13:78679947:G:A	50	100	1	0.02469
13:78680090:C:T	50	100	1	0.01216
13:78680242:C:G	50	100	1	0.01198
13:78680402:C:G	50	100	0.99	0.3246
13:78680414:G:A	50	100	1	0.01198
13:78680807:A:G	50	100	1	0.01634
13:78680813:G:A	50	100	1	0.01198
13:78681070:T:A	50	100	1	0.1235
13:78681071:C:T	50	100	0.99	0.01198
13:78681149:T:C	50	100	1	0.01198
13:78681404:G:A	50	100	1	0.3194
13:78681487:C:T	50	100	1	0.1812
13:78681759:C:A	50	100	1	0.01198
13:78681999:C:A	50	100	1	0.01198
13:78682036:C:T	50	100	1	0.02233
13:78682269:G:C	50	100	1	0.07789
13:78682388:A:T	50	100	1	0.02179
13:78682626:C:T	50	100	1	0.1885
13:78682635:A:G	50	100	1	0.01107
13:78682697:C:T	50	100	1	0.01198
13:78682778:A:G	50	100	1	0.02233
13:78682789:A:G	50	100	1	0.01198
13:78683003:G:A	50	100	1	0.02106
13:78683042:G:T	50	100	1	0.01198
13:78683075:G:A	50	100	1	0.01198
13:78683257:G:A	50	100	1	0.03431
13:78683260:A:G	50	100	1	0.04847
13:78683277:T:C	50	100	0.99	0.03504
13:78683364:A:G	50	100	0.98	0.03431
13:78683527:C:T	50	100	1	0.03431
13:78683562:T:G	50	100	1	0.325
13:78683728:C:T	50	100	1	0.03431
13:78683983:C:T	50	100	0.97	0.02778
13:78684144:T:C	50	100	1	0.03431
13:78684233:C:T	50	100	1	0.03431
13:78684316:G:A	50	100	1	0.0256
13:78684432:G:A	50	100	1	0.03431
13:78684699:T:C	50	100	1	0.0256
13:78684732:G:A	50	100	1	0.03431
13:78684815:G:A	50	100	1	0.03322
13:78684951:C:T	50	100	1	0.08007
13:78685087:A:G	50	100	1	0.01434
13:78685111:G:C	50	100	1	0.07789
13:78685238:T:A	50	100	1	0.03431
13:78685319:A:G	50	100	1	0.1115
13:78685549:T:G	50	100	1	0.0345
13:78685550:T:C	50	100	1	0.0345
13:78685890:T:C	50	100	1	0.2711
13:78686194:A:C	50	100	1	0.03468
13:78686208:G:T	50	100	1	0.03468
13:78686374:C:T	50	100	1	0.03486
13:78686406:C:T	50	100	0.99	0.03486
13:78686426:C:A	50	100	1	0.03468
13:78686591:T:C	50	100	1	0.01652
13:78686957:G:T	50	100	1	0.03468
13:78686997:G:A	50	100	1	0.03468
13:78687190:C:T	50	100	1	0.0256
13:78687671:C:A	50	100	1	0.08025
13:78687750:T:C	50	100	1	0.03468
13:78687907:C:T	50	100	1	0.03486
13:78688168:T:G	50	100	1	0.03468
13:78688369:C:T	50	100	1	0.03486
13:78688639:C:T	50	100	1	0.03486
13:78688843:G:C	50	100	1	0.03468
13:78689026:G:A	50	100	1	0.03359
13:78689226:T:C	50	100	1	0.02233
13:78689242:G:T	50	100	1	0.03468
13:78689440:T:G	44	97.7	0.67	0.05283
13:78689473:T:G	50	98	0.94	0.01616
13:78689553:C:T	50	100	1	0.03468
13:78689575:T:A	50	100	0.99	0.2702
13:78689618:C:T	50	100	1	0.03468
13:78689908:A:C	50	100	1	0.03522
13:78689939:G:T	50	100	1	0.1044
13:78689946:C:A	50	100	1	0.08025
13:78689947:C:G	50	100	1	0.08025
13:78690024:A:G	50	100	1	0.03468
13:78690090:T:C	50	100	1	0.0305
13:78690234:T:C	50	100	1	0.03522
13:78690742:G:A	50	100	1	0.03468
13:78690859:T:A	50	100	1	0.08715
13:78690957:G:C	50	100	1	0.1044
13:78691153:T:A	50	100	1	0.08025
13:78691744:G:A	50	100	0.91	0.07698
13:78691856:G:T	50	100	1	0.02505
13:78691978:C:A	50	100	1	0.03468
13:78692470:G:A	50	100	1	0.03522
13:78692582:T:A	50	100	1	0.1908
13:78692743:T:G	50	100	1	0.03468
13:78692850:G:A	50	100	1	0.03468
13:78693043:T:G	50	100	1	0.02505
13:78693327:T:C	50	100	1	0.03468
13:78693424:G:A	50	100	1	0.3012
13:78693824:T:C	50	100	1	0.03468
13:78694081:C:T	50	100	1	0.1943
13:78694103:A:G	50	100	1	0.3308
13:78694172:T:C	50	100	0.97	0.03468
13:78694316:C:T	50	100	1	0.03468
13:78694486:C:T	50	100	1	0.03468
13:78694509:C:T	50	100	1	0.0207
13:78694643:C:T	50	100	1	0.02614
13:78695083:G:T	50	100	1	0.0256
13:78695156:C:T	50	100	1	0.01416
13:78695383:G:A	50	100	1	0.01416
13:78695463:C:T	50	100	1	0.03468
13:78695472:G:A	50	100	1	0.0354
13:78696151:G:A	50	100	1	0.02614
13:78696333:A:G	50	100	1	0.02233
13:78696347:C:T	50	100	1	0.01634
13:78696378:T:C	50	98	1	0.03468
13:78696688:T:C	50	100	1	0.03486
13:78696743:T:C	50	100	1	0.03468
13:78697558:T:G	50	98	1	0.08824
13:78698151:A:G	50	100	1	0.03504
13:78698311:T:G	50	100	1	0.02505
13:78698333:G:T	50	100	1	0.03504
13:78698654:C:T	50	100	1	0.01943
13:78698774:T:C	50	100	1	0.03468
13:78698959:T:C	50	100	1	0.03468
13:78698990:A:G	50	100	1	0.191
13:78699369:A:C	50	100	1	0.1396
13:78699370:G:A	50	100	1	0.08025
13:78699386:C:T	50	100	1	0.03468
13:78699713:A:T	50	100	1	0.01943
13:78699722:T:C	50	100	1	0.08715
13:78700046:G:T	50	100	1	0.07062
13:78700065:A:G	50	100	1	0.03468
13:78700136:A:T	50	100	1	0.03468
13:78700305:C:T	50	100	0.96	0.339
13:78700335:A:G	50	100	1	0.1908
13:78700374:A:G	50	100	1	0.03359
13:78700537:G:C	50	100	1	0.156
13:78700554:T:C	50	100	1	0.03359
13:78700557:A:G	50	100	1	0.191
13:78700645:C:G	50	100	1	0.02106
13:78701047:T:C	50	100	0.97	0.1805
13:78701087:A:G	50	100	1	0.01634
13:78701590:C:T	50	100	1	0.02505
13:78701626:T:C	50	100	1	0.03522
13:78701658:A:G	50	100	1	0.08715
13:78702218:A:C	50	100	1	0.01707
13:78702545:C:T	50	100	1	0.1019
13:78702580:T:C	50	100	1	0.08715
13:78703046:T:G	50	100	1	0.01707
13:78703604:T:C	50	100	1	0.01634
13:78703879:G:T	50	100	1	0.01707
13:78704371:C:T	50	100	1	0.08715
13:78704441:C:T	50	100	0.94	0.04412
13:78704488:G:A	50	100	0.88	0.03032
13:78705381:A:C	50	100	1	0.01707
13:78705430:A:T	50	100	1	0.01652
13:78705639:G:T	50	100	1	0.08025
13:78705721:C:T	50	100	1	0.01707
13:78705840:T:C	50	100	0.96	0.01416
13:78706168:G:A	50	100	1	0.08787
13:78706417:T:C	50	100	1	0.01616
13:78706751:A:T	50	100	1	0.01634
13:78706829:G:A	50	100	1	0.08025
13:78706928:C:T	50	100	1	0.08715
13:78707106:A:C	50	100	1	0.1903
13:78707401:G:A	50	100	1	0.01707
13:78707479:G:A	50	100	1	0.01707
13:78707721:C:T	50	100	1	0.02614
13:78708102:T:A	50	100	1	0.1939
13:78708350:C:T	50	100	1	0.01707
13:78708430:T:A	50	100	1	0.08715
13:78708733:A:G	50	100	1	0.01707
13:78708844:T:G	50	100	1	0.01707
13:78708871:G:A	50	100	1	0.03359
13:78708891:T:A	50	100	1	0.08025
13:78709252:T:C	50	100	1	0.0207
13:78710022:G:A	50	100	1	0.0207
13:78710048:T:C	50	100	1	0.08715
13:78710169:G:A	50	100	1	0.02542
13:78710179:G:C	49	98	1	0.2489
13:78710212:C:T	50	100	1	0.08025
13:78710230:C:T	50	100	1	0.01652
13:78710233:C:T	50	100	1	0.01943
13:78710271:A:G	50	98	0.94	0.04375
13:78710340:C:T	50	100	1	0.01126
13:78710415:T:C	50	100	1	0.01652
13:78710781:T:G	50	100	1	0.01634
13:78710987:T:A	50	100	1	0.02741
13:78711329:T:C	50	100	1	0.01107
13:78711401:A:G	50	100	1	0.09241
13:78711593:T:C	50	98	1	0.3056
13:78712040:C:T	50	100	0.95	0.02251
13:78712487:G:A	50	100	1	0.02233
13:78712524:A:G	50	100	1	0.01634
13:78712581:C:G	50	100	1	0.02741
13:78713153:G:A	50	100	1	0.01961
13:78713340:T:G	50	100	1	0.02233
13:78713594:T:G	50	100	0.99	0.01634
13:78715365:G:C	50	100	1	0.08715
13:78715414:T:C	50	100	1	0.02741
13:78715708:A:G	50	100	1	0.2179
13:78716079:C:A	50	100	1	0.1002
13:78716483:T:C	49	100	1	0.03577
13:78716852:T:C	50	100	1	0.1471
13:78717155:T:G	50	100	1	0.02869
13:78717559:C:T	50	100	0.94	0.03558
13:78717756:C:T	50	100	1	0.2431
13:78717974:A:G	50	100	1	0.01634
13:78718031:T:A	50	98	0.97	0.0138
13:78718278:C:T	50	100	1	0.02741
13:78718590:T:C	50	100	1	0.01235
13:78718948:T:C	50	100	1	0.02251
13:78718955:T:C	50	100	1	0.2179
13:78719400:A:G	50	100	1	0.02342
13:78719478:T:C	50	100	1	0.05174
13:78719494:C:T	50	100	1	0.04993
13:78719563:T:C	50	100	1	0.08406
13:78719949:G:C	50	100	1	0.02614
13:78720163:G:A	50	100	1	0.02741
13:78720471:T:C	50	98	0.99	0.01725
13:78721149:C:T	50	100	1	0.02251
13:78721238:T:A	50	100	0.99	0.378
13:78721566:C:T	50	100	1	0.01634
13:78721584:C:A	50	100	0.97	0.02251
13:78721710:A:C	50	98	1	0.1124
13:78721749:A:C	50	100	1	0.01634
13:78722158:A:G	50	100	1	0.112
13:78722237:C:T	50	100	1	0.02251
13:78722758:G:A	50	100	1	0.02106
13:78722779:T:A	50	100	1	0.02505
13:78722789:G:A	50	100	1	0.134
13:78723347:T:G	50	100	1	0.04847
13:78723366:G:A	50	100	1	0.0207
13:78724509:G:C	50	100	1	0.02723
13:78724704:A:T	50	100	0.99	0.2369
13:78724722:C:T	50	100	0.98	0.1258
13:78724735:C:T	50	100	1	0.02505
13:78725066:A:C	50	100	1	0.02197
13:78725454:G:T	50	100	1	0.02269
13:78725569:T:C	50	100	1	0.08678
13:78726212:C:T	50	100	1	0.01634
13:78726358:T:C	49	100	1	0.02251
13:78726565:A:G	50	100	1	0.08442
13:78727410:C:T	50	100	1	0.1117
13:78727715:A:G	50	100	1	0.07081
13:78728319:A:G	50	98	0.98	0.187
13:78728338:G:A	50	100	1	0.1115
13:78728889:G:T	50	100	1	0.01325
13:78729091:C:G	50	100	1	0.04866
13:78729121:A:T	50	100	0.96	0.01707
13:78729926:C:T	50	100	1	0.07062
13:78730294:A:G	50	100	0.99	0.3778
13:78730503:G:A	50	100	1	0.06954
13:78730772:A:G	50	100	1	0.1391
13:78730966:G:C	50	96	0.93	0.3357
13:78731013:T:C	50	100	1	0.05392
13:78731183:G:A	50	100	1	0.03068
13:78731372:G:A	50	100	1	0.08696
13:78731475:A:G	50	100	1	0.01017
13:78731715:C:T	50	100	1	0.1445
13:78731763:T:G	50	100	1	0.1672
13:78731796:G:A	50	100	1	0.01398
13:78731800:C:G	50	100	1	0.03068
13:78731906:A:G	50	100	1	0.03068
13:78731920:C:T	50	100	1	0.1979
13:78732137:C:T	50	100	1	0.02233
13:78732215:A:C	50	100	1	0.1981
13:78732400:G:A	50	100	1	0.02251
13:78732510:A:G	50	100	1	0.1434
13:78732751:C:T	50	96	0.89	0.03195
13:78732822:A:G	50	100	0.98	0.02778
13:78732980:T:C	50	100	1	0.0305
13:78733395:G:T	50	100	1	0.1668
13:78733478:T:C	50	100	1	0.1668
13:78733512:C:T	50	100	1	0.1979
13:78733574:G:T	50	100	1	0.01634
13:78733714:T:C	50	100	1	0.01761
13:78733785:T:C	50	100	1	0.1983
13:78734116:G:A	50	98	0.97	0.2816
13:78734315:T:G	50	100	1	0.07571
13:78734367:A:G	50	100	1	0.1983
13:78734570:A:G	50	100	1	0.01634
13:78735532:G:A	50	100	1	0.02251
13:78735734:A:T	50	100	1	0.1754
13:78735916:A:T	50	100	1	0.02251
13:78736115:T:C	50	100	1	0.0305
13:78736150:A:G	50	100	1	0.02251
13:78736487:A:G	50	100	1	0.175
13:78736533:T:G	50	100	1	0.1752
13:78736670:C:A	50	100	1	0.07607
13:78736931:C:T	50	100	1	0.1048
13:78737030:G:A	50	100	1	0.01398
13:78737171:G:A	50	100	1	0.01634
13:78737180:G:T	50	100	1	0.02251
13:78737251:C:T	50	100	1	0.1881
13:78737371:C:T	50	100	1	0.01271
13:78737861:G:A	50	100	1	0.01634
13:78737917:T:C	50	100	1	0.1291
13:78737996:A:G	50	100	1	0.02578
13:78738174:C:A	50	100	1	0.07607
13:78738351:A:G	50	100	0.99	0.1002
13:78738402:T:C	50	100	1	0.07898
13:78738510:C:G	49	93.9	0.97	0.06808
13:78738512:C:G	48	93.8	0.98	0.07898
13:78738514:C:G	48	100	0.98	0.1605
13:78738518:G:C	48	95.8	0.96	0.02832
13:78738520:G:C	49	98	0.99	0.03159
13:78738656:C:T	50	100	1	0.07589
13:78738862:T:C	50	100	1	0.02251
13:78739104:A:G	50	100	0.98	0.07044
13:78739119:G:C	50	100	0.96	0.02832
13:78739505:A:G	50	100	1	0.03341
13:78739672:C:T	50	100	1	0.07553
13:78739834:C:T	50	100	1	0.01634
13:78739984:C:T	50	100	1	0.1334
13:78740054:C:A	50	100	1	0.01634
13:78740404:G:C	50	100	1	0.01634
13:78740579:G:T	50	100	1	0.03359
13:78740853:G:A	50	100	0.99	0.2159
13:78741055:G:T	50	100	1	0.01398
13:78741082:G:A	50	100	1	0.1333
13:78741420:G:A	50	100	1	0.1846
13:78741435:T:C	50	100	1	0.02524
13:78741619:C:T	50	100	1	0.1587
13:78742243:A:T	50	100	1	0.07916
13:78742453:T:A	50	100	0.94	0.01634
13:78742457:C:T	50	100	1	0.02251
13:78742516:C:T	50	100	1	0.0138
13:78742925:C:T	50	100	1	0.02269
13:78743600:T:C	50	100	1	0.03341
13:78743795:T:C	50	100	1	0.01634
13:78743828:A:C	50	100	1	0.03341
13:78744077:A:C	50	100	1	0.1345
13:78744206:C:T	50	98	1	0.01961
13:78744412:G:A	50	100	1	0.01634
13:78744603:T:C	50	100	1	0.02451
13:78744899:C:T	50	100	1	0.01271
13:78744935:A:C	50	100	1	0.07843
13:78745383:G:A	50	100	1	0.02542
13:78745412:G:A	50	100	1	0.01634
13:78745589:T:C	50	100	1	0.1038
13:78745727:C:A	50	100	1	0.0236
13:78745813:C:T	50	100	1	0.07662
13:78746146:A:C	50	100	1	0.03794
13:78746568:G:A	50	100	1	0.01616
13:78747183:G:A	50	100	1	0.02977
13:78747317:C:T	50	100	1	0.02977
13:78747764:T:G	50	100	1	0.2317
13:78747790:C:T	50	100	1	0.02342
13:78747791:G:T	50	100	1	0.0138
13:78747828:A:C	50	100	1	0.065
13:78748318:C:T	50	100	1	0.09314
13:78748370:T:C	50	100	1	0.2318
13:78748663:A:G	50	100	1	0.08878
13:78748759:C:T	50	100	0.96	0.01489
13:78748811:G:A	50	100	1	0.02796
13:78748856:G:A	50	100	1	0.01162
13:78748927:T:C	50	98	0.95	0.05192
13:78748956:G:A	50	100	1	0.0906
13:78749085:G:C	50	100	1	0.01634
13:78749262:A:G	50	100	1	0.01253
13:78749673:A:T	50	100	1	0.01489
13:78749678:G:A	50	100	1	0.0138
13:78749803:A:C	50	100	1	0.01253
13:78749810:C:T	50	100	1	0.01634
13:78750189:C:A	50	100	1	0.01634
13:78750222:C:T	50	100	1	0.01507
13:78750225:A:T	50	100	1	0.09314
13:78750447:G:A	50	100	1	0.01616
13:78750892:C:T	50	100	1	0.09314
13:78751011:G:A	50	100	1	0.01688
13:78751127:G:A	50	100	1	0.01253
13:78751198:G:A	50	100	1	0.03613
13:78751319:C:T	50	100	1	0.03105
13:78751414:A:G	50	100	1	0.09314
13:78751603:C:T	50	100	1	0.07625
13:78751684:G:A	50	100	1	0.0138
13:78751875:T:G	50	100	1	0.01489
13:78751904:G:A	50	100	0.94	0.02342
13:78752241:G:A	50	100	1	0.02796
13:78752254:T:C	50	100	1	0.01489
13:78752352:A:G	50	100	1	0.01362
13:78752434:G:T	50	100	1	0.02796
13:78752435:C:T	50	100	1	0.01017
13:78752486:G:A	50	100	1	0.2317
13:78752517:T:C	50	100	1	0.1242
13:78752621:C:A	50	100	1	0.02796
13:78752622:G:A	50	100	1	0.02796
13:78753125:A:G	50	100	1	0.0138
13:78753190:T:G	50	100	1	0.01489
13:78753248:A:G	50	100	1	0.02796
13:78753535:C:T	50	100	1	0.01017
13:78753546:T:C	50	100	1	0.02778
13:78754101:G:A	50	100	1	0.01616
13:78754106:G:A	50	100	0.99	0.02179
13:78754323:A:G	50	98	0.86	0.03068
13:78754407:A:T	50	100	1	0.2318
13:78754899:G:A	50	100	1	0.01616
13:78755206:A:G	50	100	1	0.01616
13:78755254:C:T	50	100	1	0.01452
13:78755627:G:A	50	100	1	0.3326
13:78755919:G:C	50	100	1	0.01325
13:78755933:C:G	50	100	1	0.01616
13:78755938:G:A	50	100	0.84	0.03105
13:78756026:T:C	50	100	1	0.01688
13:78756308:C:T	50	100	1	0.02433
13:78756470:C:G	50	100	0.9	0.01017
13:78756612:A:G	50	100	0.94	0.01616
13:78756929:A:G	50	100	1	0.02378
13:78757087:C:T	50	100	1	0.07643
13:78757225:T:C	50	100	1	0.02378
13:78757893:G:A	50	100	1	0.01489
13:78757920:G:A	50	100	1	0.07135
13:78757995:A:T	50	100	1	0.02778
13:78758532:G:A	50	100	0.83	0.03068
13:78758534:C:G	50	100	1	0.01489
13:78758887:G:A	50	100	1	0.2318
13:78758980:T:A	50	100	1	0.01634
13:78759004:A:G	50	100	1	0.01616
13:78759167:G:A	50	100	0.76	0.02088
13:78759394:G:A	49	100	1	0.0216
13:78759494:G:A	50	100	1	0.01616
13:78759770:T:C	50	100	1	0.01452
13:78759820:G:C	50	100	1	0.01452
13:78759957:T:C	50	100	1	0.2313
13:78760068:C:T	50	100	1	0.01452
13:78760073:C:T	50	100	1	0.01616
13:78760124:C:T	50	100	1	0.02306
13:78760931:G:C	50	100	0.86	0.02996
13:78761139:C:T	50	100	1	0.01634
13:78761245:G:A	50	100	1	0.01616
13:78761716:A:C	50	100	1	0.01725
13:78761747:G:A	50	100	1	0.01616
13:78762281:C:T	50	100	1	0.01616
13:78762606:A:G	50	98	0.95	0.2789
13:78762764:G:C	50	100	1	0.01616
13:78763266:G:T	50	100	1	0.01616
13:78764255:A:T	50	100	1	0.04666
13:78764615:C:T	50	100	1	0.1109
13:78764691:T:C	50	100	1	0.04648
13:78764699:C:T	50	100	1	0.04648
13:78764734:G:T	50	100	1	0.04648
13:78764958:C:G	50	100	1	0.01398
13:78765018:C:T	50	100	1	0.2293
13:78765286:G:A	50	100	1	0.02451
13:78765722:C:G	50	100	1	0.04829
13:78765906:C:A	50	100	1	0.0138
13:78766082:G:A	50	100	1	0.01362
13:78766105:T:C	49	100	1	0.0138
13:78766130:G:A	50	100	0.94	0.02542
13:78766213:A:C	50	100	1	0.01616
13:78766331:A:G	50	100	0.99	0.09114
13:78766663:A:G	50	100	1	0.02596
13:78766719:A:T	50	100	1	0.04829
13:78766900:A:C	50	100	1	0.02778
13:78766945:G:A	50	100	1	0.06772
13:78767350:T:C	50	100	0.94	0.01797
13:78767353:T:C	50	100	1	0.06699
13:78767573:C:T	50	98	1	0.01616
13:78768188:A:G	50	100	1	0.06718
13:78768366:G:A	50	100	1	0.1062
13:78768374:G:T	50	100	0.98	0.1333
13:78768504:G:C	50	100	1	0.01235
13:78769195:G:A	50	100	0.98	0.02306
13:78769402:A:C	50	100	1	0.05084
13:78769678:G:C	50	98	0.99	0.09168
13:78769922:T:C	50	98	1	0.144
13:78769931:G:A	50	100	1	0.02705
13:78770056:A:G	50	100	1	0.3246
13:78770829:C:T	50	96	0.97	0.1792
13:78770833:G:A	50	100	0.99	0.09041
13:78770869:G:A	50	100	0.99	0.0906
13:78771102:G:A	50	100	1	0.05065
13:78771183:G:A	50	98	1	0.3194
13:78771308:T:A	50	100	0.95	0.0167
13:78771533:C:T	50	100	0.97	0.06209
13:78771774:G:A	50	100	0.99	0.1376
13:78771804:T:C	50	100	0.99	0.02269
13:78771820:T:C	50	100	1	0.01307
13:78772255:A:G	50	100	1	0.01616
13:78772519:A:T	50	100	1	0.01307
13:78772575:C:G	50	100	1	0.01616
13:78772848:G:A	50	100	0.97	0.01198
13:78773262:A:G	50	100	1	0.01616
13:78773922:T:C	50	100	0.98	0.1084
13:78774014:T:C	50	98	1	0.3415
13:78774025:G:A	50	100	0.96	0.04684
13:78774958:G:A	50	100	1	0.04666
13:78775059:T:C	50	92	0.71	0.01834
13:78775256:A:G	50	100	0.99	0.01253
13:78775501:A:G	50	100	0.99	0.02596
13:78775749:A:C	50	100	1	0.04684
13:78776043:A:C	50	100	1	0.01616
13:78776159:C:T	50	100	1	0.04684
13:78776713:G:A	50	100	1	0.01616
13:78776813:G:A	50	100	0.95	0.04702
13:78777525:C:A	50	98	0.99	0.1064
13:78777715:G:A	50	100	1	0.3288
13:78777854:G:A	50	100	0.88	0.01035
13:78778113:G:A	50	98	0.99	0.05428
13:78778545:T:C	50	100	0.99	0.3724
13:78779153:C:T	50	100	0.97	0.3094
13:78779611:G:C	50	98	0.99	0.1374
13:78779846:T:C	50	98	0.99	0.1247
13:78780062:A:G	50	100	0.99	0.3987
13:78780278:G:A	50	84	0.97	0.1256
13:78780954:C:T	50	100	1	0.02052
13:78781316:A:G	50	100	1	0.1255
13:78781749:T:C	50	100	1	0.02052
13:78781940:C:T	50	100	1	0.01362
13:78782271:A:G	50	100	1	0.3684
13:78782469:G:A	49	100	1	0.01107
13:78782734:T:C	50	98	0.99	0.1846
13:78783108:G:A	50	100	1	0.366
13:78783189:G:A	50	100	1	0.3791
13:78783860:C:T	50	100	1	0.01289
13:78784228:A:G	50	100	0.99	0.03686
13:78784401:G:A	50	100	0.99	0.1561
13:78784452:C:T	50	100	1	0.01598
13:78784781:T:C	50	100	1	0.04666
13:78784880:G:A	49	100	1	0.3787
13:78784912:A:G	50	100	1	0.1253
13:78785184:T:C	50	100	1	0.02052
13:78785194:G:A	50	100	1	0.3629
13:78785289:C:T	50	100	0.99	0.1705
13:78785671:A:C	50	100	1	0.0207
13:78785714:G:A	50	100	1	0.3633
13:78786485:G:C	50	100	1	0.1256
13:78786876:G:A	50	100	1	0.02088
13:78786942:A:G	50	100	1	0.3793
13:78786986:A:G	50	98	0.94	0.1409
13:78787060:T:C	50	100	0.99	0.1333
13:78787138:A:G	50	100	1	0.01634
13:78787416:T:C	50	98	1	0.3638
13:78787828:T:C	50	100	1	0.3638
13:78788326:A:T	50	100	0.99	0.1696
13:78788461:G:A	50	98	0.99	0.126
13:78788670:G:C	50	100	0.99	0.06518
13:78788719:C:T	50	100	1	0.04666
13:78789163:T:G	50	100	0.99	0.1734
13:78789262:G:A	50	100	1	0.1794
13:78789825:A:G	50	100	1	0.04012
13:78789882:A:G	50	100	0.99	0.126
13:78790208:A:C	50	100	0.99	0.1249
13:78790225:T:C	50	100	1	0.01561
13:78790315:T:G	50	100	0.99	0.1333
13:78790713:T:A	46	87	0.74	0.04448
13:78790717:T:A	47	93.6	0.85	0.04303
13:78791004:G:A	50	100	1	0.398
13:78791022:C:T	50	100	1	0.01289
13:78791526:T:A	50	100	0.99	0.1298
13:78791556:C:A	50	100	1	0.0158
13:78791841:C:T	50	100	1	0.3635
13:78791948:T:G	50	100	1	0.01652
13:78792097:C:T	50	100	0.73	0.02015
13:78792316:T:C	50	100	1	0.04031
13:78792383:G:A	50	100	0.99	0.2293
13:78792493:C:A	50	100	1	0.01652
13:78792518:G:A	50	100	1	0.01743
13:78792574:A:G	50	100	1	0.3633
13:78792852:C:T	50	100	0.98	0.08914
13:78793140:A:G	50	100	1	0.01289
13:78793296:T:A	50	100	0.99	0.08914
13:78793574:G:A	50	100	0.99	0.08951
13:78793858:A:T	50	100	1	0.3578
13:78793921:C:T	50	100	0.99	0.08515
13:78794014:C:T	50	100	1	0.0158
13:78794544:A:C	50	100	0.99	0.04702
13:78794551:A:G	50	100	1	0.01652
13:78795111:A:G	50	100	1	0.01652
13:78795546:G:C	50	100	0.96	0.08515
13:78795677:T:A	50	100	0.98	0.0158
13:78795704:G:A	50	100	0.97	0.3584
13:78795935:G:A	50	100	0.92	0.01743
13:78796321:C:A	50	100	0.99	0.0158
13:78796368:G:A	50	100	0.95	0.01543
13:78796541:T:C	50	100	0.95	0.01253
13:78796587:C:T	50	100	0.92	0.08824
13:78796592:A:G	50	100	0.92	0.01707
13:78797273:A:G	50	100	0.93	0.3586
13:78797698:T:C	50	96	0.88	0.08696
13:78798210:C:A	50	100	0.95	0.3598
13:78798820:G:C	50	100	0.99	0.2836
13:78798928:T:C	50	100	0.97	0.07934
13:78799034:G:A	50	100	0.99	0.1629
13:78799070:G:C	50	98	0.78	0.01906
13:78799310:A:C	50	100	0.98	0.09314
13:78799522:C:T	50	100	1	0.01071
13:78799616:G:A	50	100	0.98	0.4397
13:78799718:G:T	50	100	0.98	0.08442
13:78799737:C:A	50	100	0.99	0.2593
13:78799918:C:G	50	100	0.97	0.02233
13:78799919:G:A	50	100	0.99	0.2761
13:78800200:C:T	50	100	0.97	0.02233
13:78800349:G:A	50	100	0.99	0.2585
13:78800615:G:A	50	100	0.98	0.4395
13:78800636:A:G	50	100	0.99	0.2584
13:78801215:G:A	50	100	0.95	0.03413
13:78801352:T:G	50	100	0.99	0.1474
13:78801489:C:T	50	100	1	0.01162
13:78801499:G:A	50	100	0.99	0.2841
13:78801589:A:G	50	100	1	0.0167
13:78801740:G:T	50	100	0.78	0.02015
13:78802202:A:T	50	96	0.98	0.4831
13:78802468:C:A	50	100	0.98	0.07426
13:78802794:A:G	50	100	0.99	0.02433
13:78802916:T:C	50	100	0.99	0.02433
13:78803425:T:A	48	93.8	0.78	0.08969
13:78803426:T:A	47	95.7	0.78	0.04975
13:78803427:T:A	50	92	0.96	0.3482
13:78803521:T:C	50	100	0.99	0.01198
13:78803528:G:A	50	96	0.97	0.4602
13:78803938:G:A	50	98	0.74	0.01271
13:78804073:G:A	50	100	0.99	0.01198
13:78804136:C:G	50	100	0.98	0.3718
13:78804193:A:C	50	100	1	0.02197
13:78804502:C:T	50	100	0.99	0.02451
13:78805130:A:G	50	100	1	0.02306
13:78805142:A:G	50	98	0.97	0.05065
13:78805338:A:G	50	100	1	0.02306
13:78805390:A:G	50	96	0.75	0.01434
13:78805479:A:G	50	100	0.81	0.02142
13:78805503:T:G	50	100	0.98	0.3693
13:78805602:G:A	50	100	0.99	0.4472
13:78805616:T:C	50	98	1	0.02469
13:78805793:G:A	50	100	1	0.02306
13:78805949:T:C	50	100	0.99	0.02415
13:78806681:T:G	50	100	0.99	0.3693
13:78806848:A:G	50	100	0.98	0.0187
13:78807008:T:C	50	100	1	0.02288
13:78807027:C:G	50	100	0.92	0.02088
13:78807361:C:T	50	100	0.99	0.3686
13:78807404:A:G	50	100	0.98	0.4933
13:78807867:C:T	50	100	0.95	0.0768
13:78807966:T:C	50	100	0.99	0.4898
13:78808859:A:G	50	100	1	0.02288
13:78809201:T:C	50	100	0.92	0.03885
13:78809202:G:A	50	100	1	0.01888
13:78809245:T:C	50	100	1	0.01888
13:78809433:A:G	50	100	0.91	0.01235
13:78809465:A:C	50	100	1	0.01216
13:78809723:T:G	50	100	0.95	0.01924
13:78809899:A:T	50	98	0.99	0.4595
13:78810103:T:A	50	100	0.99	0.36870000000000003
13:78810137:G:A	50	100	1	0.01888
13:78810333:T:C	50	98	0.96	0.02996
13:78810463:A:G	50	100	0.99	0.4506
13:78810624:T:C	50	96	0.92	0.1614
13:78810714:A:G	50	100	0.99	0.4227
13:78811087:C:T	50	100	0.99	0.3682
13:78811546:T:C	50	100	0.99	0.368
13:78811996:C:T	50	100	1	0.01271
13:78812107:G:A	50	100	1	0.01888
13:78812835:G:T	50	100	0.99	0.02415
13:78812929:C:T	50	98	0.99	0.4762
13:78813193:A:G	50	100	0.96	0.03577
13:78813639:T:C	50	100	1	0.01888
13:78813909:C:G	50	100	1	0.01779
13:78814439:T:C	50	100	0.99	0.4573
13:78814573:T:G	50	100	0.99	0.3863
13:78814690:G:A	50	98	0.98	0.49
13:78814850:G:T	50	100	1	0.01035
13:78814928:A:G	50	100	1	0.01888
13:78815292:G:A	50	100	0.98	0.07062
13:78815456:G:A	50	100	0.97	0.04739
13:78815576:C:G	50	98	0.98	0.4575
13:78816537:A:C	50	100	0.96	0.05919
13:78816632:T:A	50	100	0.97	0.4904
13:78816794:C:T	50	100	0.97	0.05265
13:78816966:C:T	50	100	0.94	0.01779
13:78817136:T:C	50	98	0.97	0.394
13:78817406:G:A	50	98	0.99	0.02179
13:78817490:A:G	50	100	0.92	0.01325
13:78817495:C:T	50	96	0.96	0.03794
13:78817979:A:C	50	94	0.97	0.4739
13:78818028:G:A	50	100	1	0.0236
13:78818143:G:A	50	100	0.99	0.02142
13:78818180:G:A	50	100	0.99	0.02342
13:78818261:A:G	50	100	0.99	0.01761
13:78818262:A:G	50	100	0.99	0.02342
13:78818627:G:A	50	100	0.98	0.02378
13:78818678:A:G	50	100	0.96	0.01979
13:78818923:C:T	50	100	0.97	0.03922
13:78819199:T:G	50	100	0.98	0.02378
13:78819270:T:A	50	98	0.99	0.01235
13:78819312:T:G	50	98	0.93	0.04993
13:78819398:C:T	50	98	0.98	0.4279
13:78820034:C:T	50	100	0.96	0.02996
13:78820573:C:A	50	100	0.86	0.01216
13:78820867:C:T	50	100	1	0.01888
13:78821035:A:G	50	100	0.96	0.02015
13:78821496:A:G	50	98	0.96	0.02451
13:78822471:C:A	50	96	0.99	0.3825
13:78822794:T:C	50	98	0.98	0.0748
13:78822812:T:C	50	100	1	0.01035
13:78822846:G:A	50	100	1	0.01362
13:78823074:C:T	50	96	0.95	0.222
13:78823143:A:T	50	100	0.96	0.02015
13:78823185:C:T	50	100	0.9	0.01053
13:78823753:G:C	50	100	0.98	0.03577
13:78823809:A:T	50	100	0.99	0.02251
13:78824261:C:G	50	100	0.98	0.05574
13:78824567:G:A	50	100	1	0.01888
13:78824604:T:C	50	96	0.99	0.4459
13:78824781:A:G	50	100	0.96	0.02015
13:78825569:G:A	50	100	1	0.01325
13:78825585:G:A	50	100	1	0.04357
13:78825681:T:C	50	100	1	0.01198
13:78826143:G:C	50	96	1	0.3833
13:78826278:T:C	50	100	0.96	0.02397
13:78826828:A:T	50	98	0.99	0.445
13:78827304:C:T	50	98	0.94	0.1454
13:78827391:G:A	50	100	0.96	0.02378
13:78827922:G:A	50	100	0.98	0.0354
13:78827925:G:T	50	98	0.96	0.1901
13:78828064:C:T	50	100	0.87	0.01779
13:78828739:C:T	50	100	0.94	0.01525
13:78829146:G:A	50	100	0.96	0.02397
13:78829543:C:G	50	100	0.96	0.01979
13:78829669:A:G	50	100	0.96	0.01979
13:78829942:A:G	50	100	0.96	0.01979
13:78829945:A:G	50	100	0.97	0.0256
13:78830087:G:C	50	98	0.99	0.4448
13:78830092:G:C	50	100	0.96	0.01943
13:78830212:G:C	50	100	0.96	0.01943
13:78830284:G:A	50	100	1	0.01888
13:78830545:G:A	50	100	1	0.02106
13:78830684:G:A	50	100	0.99	0.03359
13:78830703:G:T	50	100	0.67	0.01561
13:78830720:G:A	50	100	0.96	0.02052
13:78831083:C:T	50	96	0.99	0.382
13:78831254:G:A	50	96	0.99	0.3923
13:78831570:C:T	50	96	0.99	0.3858
13:78832948:G:A	50	100	1	0.04085
13:78833507:G:T	50	100	0.87	0.01471
13:78833510:A:G	50	96	0.96	0.03831
13:78833885:A:G	50	98	0.99	0.3929
13:78834330:A:T	50	98	0.99	0.3936
13:78834559:A:T	50	100	0.96	0.02415
13:78834804:T:C	50	100	1	0.01362
13:78835215:C:T	50	100	0.97	0.01235
13:78835600:C:A	50	100	0.97	0.02832
13:78836439:T:C	50	100	0.96	0.02415
13:78836498:A:G	50	100	0.96	0.02415
13:78836897:C:T	50	100	0.98	0.02832
13:78837456:G:A	50	100	0.99	0.04248
13:78837722:G:T	50	100	1	0.01906
13:78837724:A:C	50	100	0.97	0.3106
13:78837968:G:A	50	100	0.92	0.0236
13:78838001:A:T	50	100	0.94	0.0345
13:78838165:T:C	50	100	0.96	0.02378
13:78838206:C:A	50	100	0.99	0.02378
13:78838508:G:A	50	100	0.99	0.03359
13:78838655:G:T	50	100	0.95	0.02415
13:78838951:C:G	50	100	1	0.01888
13:78839013:T:A	50	100	0.97	0.03704
13:78839104:A:G	50	100	0.83	0.01235
13:78839172:G:A	50	100	1	0.0167
13:78839225:G:A	50	100	0.97	0.01253
13:78839350:T:C	50	100	0.96	0.02705
13:78841255:T:C	50	100	0.92	0.05247
13:78841309:G:A	50	100	0.97	0.01235
13:78842053:A:G	50	100	0.92	0.0532
13:78842321:C:T	50	100	0.93	0.03704
13:78842338:A:G	50	100	0.93	0.03704
13:78842981:G:A	50	100	0.98	0.01235
13:78843230:G:A	50	100	0.96	0.0719
13:78843345:T:G	50	100	0.93	0.02433
13:78843468:G:A	50	100	0.94	0.01525
13:78843627:T:G	50	96	0.97	0.406
13:78843663:T:C	50	100	1	0.01071
13:78843697:A:G	50	98	0.93	0.4924
13:78843995:G:A	50	100	0.98	0.04321
13:78844090:G:A	50	100	0.94	0.02106
13:78844173:G:T	50	100	0.94	0.02433
13:78844825:A:G	50	100	0.99	0.04321
13:78845027:T:A	50	100	0.97	0.04902
13:78845184:C:T	50	100	1	0.03903
13:78845185:G:T	50	100	0.99	0.1365
13:78845236:G:A	50	94	0.94	0.02887
13:78845266:A:G	50	100	0.99	0.02306
13:78845384:C:A	50	100	0.98	0.07462
13:78845475:G:A	50	100	0.99	0.02052
13:78845486:T:C	50	94	0.98	0.3704
13:78845493:C:G	50	100	1	0.1367
13:78845948:C:A	50	100	0.97	0.0345
13:78846076:C:T	50	94	0.98	0.3751
13:78846118:G:T	50	94	0.98	0.3751
13:78846131:A:T	50	100	1	0.01906
13:78846198:G:A	50	100	0.96	0.01652
13:78846715:C:T	50	100	0.99	0.01888
13:78846767:G:T	50	98	0.95	0.01471
13:78846935:C:G	50	100	1	0.0345
13:78847059:T:G	50	100	1	0.08515
13:78847082:G:A	50	100	1	0.0256
13:78847099:A:T	50	100	1	0.08479
13:78847824:A:G	50	100	1	0.02977
13:78848101:G:C	50	92	0.99	0.4179
13:78848289:G:A	50	100	1	0.02378
13:78848305:G:C	50	100	1	0.05683
13:78848359:G:A	50	100	1	0.03141
13:78848438:C:T	50	100	1	0.01652
13:78848760:T:G	50	100	1	0.0345
13:78849025:T:C	50	100	1	0.08333
13:78849153:C:T	49	100	1	0.02342
13:78849552:T:C	50	98	1	0.1937
13:78849794:C:T	50	100	1	0.02288
13:78849868:G:A	50	98	1	0.02469
13:78849904:C:A	50	100	0.99	0.03504
13:78849911:C:T	50	100	1	0.01053
13:78850012:T:C	50	100	1	0.01834
13:78850084:C:T	50	98	1	0.02251
13:78850218:A:G	50	100	1	0.01797
13:78850223:G:T	50	98	1	0.02469
13:78850304:T:C	50	100	1	0.01053
13:78850395:A:G	50	100	1	0.01344
13:78850902:T:G	50	100	1	0.02288
13:78851037:T:C	50	98	1	0.1452
13:78851108:C:A	50	100	1	0.02288
13:78851219:A:G	50	100	0.98	0.01797
13:78851280:A:G	50	98	1	0.06155
13:78851401:C:T	50	100	0.84	0.01216
13:78851485:T:C	50	96	1	0.1037
13:78851545:G:A	50	98	1	0.1363
13:78851710:T:C	50	98	1	0.1937
13:78851722:C:G	50	100	1	0.01652
13:78851755:G:T	50	100	1	0.0167
13:78851924:T:A	50	94	0.95	0.02905
13:78852220:A:G	50	100	1	0.02342
13:78852486:A:G	50	100	1	0.02923
13:78852554:C:T	50	100	1	0.01362
13:78852701:C:T	50	100	1	0.01162
13:78852783:A:G	50	100	1	0.0345
13:78852787:A:C	50	100	1	0.01888
13:78852953:G:A	50	100	1	0.01652
13:78853483:A:G	50	100	1	0.04375
13:78853526:G:A	50	100	0.96	0.02524
13:78853647:G:T	50	100	1	0.01797
13:78853729:A:T	50	100	1	0.01797
13:78853897:C:T	50	100	1	0.0345
13:78853943:T:C	50	100	1	0.01652
13:78854017:A:G	50	96	1	0.08134
13:78854070:C:A	50	100	1	0.0345
13:78854282:T:G	50	100	0.88	0.01307
13:78854330:C:T	50	100	1	0.02251
13:78854719:A:G	50	100	0.86	0.02033
13:78854811:C:G	50	100	1	0.06336
13:78854844:G:A	50	100	1	0.06336
13:78854867:T:A	50	98	1	0.1452
13:78854880:C:A	50	100	1	0.1452
13:78854965:G:T	50	100	1	0.01162
13:78854973:C:T	50	100	1	0.0345
13:78855153:A:T	50	100	1	0.0158
13:78855404:A:G	50	100	1	0.02524
13:78855619:G:T	50	100	0.87	0.02033
13:78855633:G:T	50	100	1	0.1935
13:78855647:T:C	50	98	1	0.1935
13:78855791:A:G	50	100	1	0.03849
13:78856086:A:G	50	100	1	0.08951
13:78856109:T:C	50	98	1	0.1334
13:78856174:A:T	50	100	1	0.01307
13:78856259:C:T	50	100	1	0.01561
13:78856443:T:C	50	96	1	0.1048
13:78856459:A:T	49	93.9	1	0.08878
13:78856468:C:G	50	92	1	0.08878
13:78856489:A:G	49	93.9	1	0.06028
13:78856728:G:T	50	100	1	0.01325
13:78856730:G:A	50	100	1	0.01307
13:78856948:G:T	50	100	0.71	0.01325
13:78856985:G:A	50	100	1	0.06009
13:78857173:T:G	50	100	1	0.01834
13:78857174:G:T	50	100	1	0.01652
13:78857251:A:G	50	100	1	0.0187
13:78857325:A:T	50	100	1	0.06009
13:78857343:T:A	50	100	1	0.02433
13:78857346:C:A	50	100	1	0.07407
13:78857369:A:C	50	100	0.89	0.02269
13:78857615:A:C	50	100	0.9	0.01906
13:78857724:G:A	50	100	1	0.03867
13:78858133:G:A	50	100	1	0.0118
13:78858215:C:T	50	100	1	0.03722
13:78858216:G:A	50	98	1	0.03794
13:78858358:G:C	50	96	0.98	0.3288
13:78858373:G:A	50	100	1	0.02451
13:78858427:C:T	50	100	1	0.01307
13:78858428:A:G	50	100	1	0.1124
13:78858598:A:G	50	100	1	0.01271
13:78858744:G:A	50	100	0.87	0.01307
13:78858807:G:T	50	100	1	0.0256
13:78858913:G:A	50	100	1	0.1935
13:78859096:G:A	50	100	1	0.0374
13:78859135:G:A	50	100	1	0.2024
13:78859162:A:G	50	100	1	0.0345
13:78859252:T:C	50	100	1	0.1344
13:78859267:G:A	50	100	1	0.01216
13:78859339:A:G	50	100	1	0.01652
13:78859420:G:A	50	100	1	0.01198
13:78859425:G:C	49	100	1	0.1193
13:78859440:C:T	49	100	1	0.1336
13:78859454:G:A	49	100	1	0.1336
13:78859468:G:A	50	98	1	0.02451
13:78859590:G:A	50	94	0.95	0.0285
13:78859743:G:A	50	100	1	0.03431
13:78859806:G:A	50	92	0.99	0.4212
13:78859815:T:C	50	96	0.95	0.03922
13:78859866:C:T	50	100	1	0.1681
13:78859939:A:G	50	100	1	0.08243
13:78860014:T:C	50	92	0.98	0.3742
13:78860020:C:T	50	100	1	0.1058
13:78860205:C:T	50	100	1	0.01271
13:78860220:A:G	50	100	0.99	0.165
13:78860323:G:A	50	100	1	0.01634
13:78860650:C:T	50	100	1	0.01797
13:78860790:A:G	50	100	1	0.02397
13:78860840:C:T	50	100	1	0.1322
13:78860931:G:A	50	100	1	0.1247
13:78860982:G:A	50	100	0.98	0.01616
13:78861018:G:C	50	98	1	0.08533
13:78861069:A:G	49	100	1	0.1247
13:78861109:T:C	50	100	1	0.1251
13:78861168:G:A	50	100	1	0.1336
13:78861248:C:T	50	100	1	0.01216
13:78861249:A:G	50	100	1	0.02451
13:78861665:A:T	50	98	1	0.06028
13:78861964:C:A	50	100	1	0.1338
13:78862202:C:A	50	100	0.99	0.02342
13:78862270:C:A	50	100	1	0.01834
13:78862328:C:A	50	100	1	0.01797
13:78862338:G:A	50	100	1	0.01797
13:78862485:A:C	50	100	1	0.1349
13:78862522:C:T	50	98	0.98	0.1206
13:78862559:G:A	50	100	1	0.1939
13:78862750:G:C	50	96	0.96	0.2157
13:78862822:A:G	50	96	0.98	0.3194
13:78862893:C:T	50	100	1	0.1937
13:78863013:T:C	50	100	1	0.01307
13:78863366:C:T	50	100	1	0.02233
13:78863514:T:C	50	100	1	0.01198
13:78863565:G:C	50	100	1	0.01198
13:78863805:T:C	50	100	1	0.01307
13:78863967:G:A	50	100	1	0.0256
13:78864012:T:C	50	100	1	0.01271
13:78864033:G:T	50	92	0.98	0.4052
13:78864195:A:G	50	100	1	0.01053
13:78864300:T:G	50	100	1	0.02578
13:78864360:T:C	50	100	1	0.0187
13:78864425:C:G	50	100	0.99	0.1848
13:78864485:T:C	50	100	1	0.02614
13:78864555:A:G	50	98	1	0.01325
13:78864652:C:T	50	100	1	0.06699
13:78864816:T:C	50	100	1	0.02233
13:78864822:G:A	50	96	1	0.04103
13:78864904:A:G	50	100	1	0.02469
13:78864905:C:T	50	100	1	0.02542
13:78864951:G:A	50	100	1	0.02469
13:78865104:G:A	50	88	0.98	0.4261
13:78865347:A:T	50	100	1	0.05991
13:78865525:C:T	50	100	1	0.02251
13:78865633:G:C	50	96	0.67	0.02687
13:78865692:G:C	50	100	1	0.01652
13:78865766:C:T	50	100	0.99	0.01434
13:78865821:C:T	50	100	1	0.01543
13:78866208:C:G	50	100	1	0.01634
13:78866221:C:G	50	100	0.98	0.05991
13:78866234:G:A	50	90	0.97	0.3758
13:78866645:T:C	50	100	0.99	0.09005
13:78866688:C:T	50	100	1	0.03468
13:78866870:G:C	50	100	0.96	0.02415
13:78866936:G:T	50	100	1	0.01344
13:78867138:A:G	50	100	1	0.01362
13:78867308:G:A	50	100	1	0.01816
13:78867450:T:C	50	98	0.77	0.04194
13:78867692:G:A	50	100	1	0.01216
13:78868008:G:A	50	100	1	0.01816
13:78868113:G:A	50	100	1	0.1937
13:78868214:A:C	50	100	1	0.0345
13:78868437:A:G	50	100	1	0.0345
13:78868486:C:G	50	100	1	0.02415
13:78868536:A:G	50	100	1	0.01307
13:78868608:A:T	50	100	1	0.0345
13:78868827:G:A	50	100	1	0.03395
13:78868830:C:A	50	98	0.95	0.03395
13:78868886:T:C	50	100	1	0.03395
13:78869115:A:T	50	98	0.95	0.03341
13:78869275:G:A	50	100	0.99	0.01362
13:78869393:A:G	50	96	0.98	0.01162
13:78869423:C:T	50	100	1	0.01616
13:78869594:G:A	50	100	1	0.01307
13:78869858:C:A	50	98	0.97	0.02324
13:78870001:G:C	50	100	0.96	0.02306
13:78870033:C:G	50	100	0.91	0.01344
13:78870761:C:T	50	100	0.98	0.03359
13:78871067:G:C	50	100	0.98	0.02197
13:78871094:G:T	50	100	0.91	0.01198
13:78871399:G:T	50	100	1	0.02415
13:78871722:G:A	50	100	1	0.06627
13:78871814:C:T	50	100	1	0.06627
13:78872267:C:G	50	98	1	0.104
13:78872356:T:G	50	100	1	0.02469
13:78873246:T:C	50	100	1	0.03014
13:78873327:T:A	50	98	1	0.07335
13:78873475:T:A	50	100	1	0.1411
13:78873505:T:C	50	100	1	0.03068
13:78873633:T:G	50	100	1	0.0187
13:78873666:C:T	50	100	1	0.03486
13:78873774:C:G	50	100	1	0.02469
13:78874089:A:T	50	100	1	0.01216
13:78874392:A:G	50	100	1	0.02469
13:78874533:G:A	49	100	1	0.0679
13:78874969:G:A	50	100	1	0.06754
13:78875009:A:G	50	100	1	0.06754
13:78875440:A:C	50	100	1	0.01162
13:78875572:C:T	50	96	0.95	0.09877
13:78875770:T:A	50	98	0.91	0.01053
13:78875917:A:G	50	100	1	0.03105
13:78875932:G:T	50	100	1	0.01398
13:78875955:G:A	50	100	0.99	0.01144
13:78876141:G:A	50	100	1	0.06754
13:78876571:C:T	50	100	1	0.01452
13:78876679:C:T	50	96	0.83	0.1106
13:78877057:G:A	50	100	1	0.06754
13:78877068:C:G	50	100	1	0.01652
13:78877121:A:C	50	92	0.95	0.2382
13:78877329:C:A	50	88	0.96	0.4292
13:78877375:C:T	50	90	0.94	0.2155
13:78877576:A:G	50	100	1	0.01761
13:78877702:G:C	50	98	1	0.1805
13:78877747:A:G	50	100	1	0.03105
13:78877952:T:C	50	100	1	0.0138
13:78878495:C:T	50	100	1	0.01398
13:78879028:A:C	50	100	1	0.02324
13:78879294:C:T	50	100	1	0.1164
13:78879417:C:T	50	100	1	0.06736
13:78879593:A:G	50	100	1	0.01307
13:78879668:C:T	50	100	1	0.09677
13:78879682:T:C	50	100	1	0.02923
13:78879784:A:T	50	100	1	0.1022
13:78879794:G:T	50	100	1	0.01652
13:78879941:A:G	50	100	1	0.06736
13:78880311:C:T	49	100	1	0.06736
13:78880369:A:G	50	100	1	0.06736
13:78880696:C:T	50	100	0.96	0.0138
13:78880965:G:A	50	100	1	0.02887
13:78881189:A:G	50	98	1	0.01398
13:78881697:T:C	50	100	1	0.1075
13:78881921:C:T	50	100	1	0.03359
13:78883245:A:G	50	98	0.86	0.01126
13:78883723:T:C	50	98	0.96	0.2959
13:78884052:A:C	50	100	1	0.01325
13:78884777:T:A	50	100	0.99	0.01053
13:78884856:C:T	50	100	1	0.02959
13:78885005:A:G	50	98	0.85	0.02124
13:78885040:A:G	50	100	1	0.01107
13:78885217:G:A	50	98	0.97	0.295
13:78885262:G:A	50	100	1	0.01107
13:78885610:G:A	50	100	1	0.08025
13:78885756:T:G	50	100	1	0.02996
13:78886090:C:T	50	100	1	0.08043
13:78886278:A:T	50	100	1	0.01325
13:78886508:T:A	50	100	0.99	0.0167
13:78886575:T:C	50	100	1	0.0285
13:78886722:G:A	50	100	1	0.01126
13:78886927:G:A	50	100	0.98	0.01979
13:78887073:A:G	50	100	1	0.01325
13:78887226:A:G	50	100	1	0.01543
13:78887513:A:T	50	100	1	0.01797
13:78887595:C:G	50	100	0.99	0.04866
13:78888229:A:G	50	100	0.99	0.01289
13:78889147:G:A	50	100	1	0.03595
13:78889278:A:G	50	100	1	0.01253
13:78889436:C:A	50	100	1	0.01107
13:78889968:A:C	50	100	1	0.04375
13:78890321:G:C	50	92	0.83	0.02324
13:78890570:C:T	50	100	1	0.0236
13:78891698:T:C	50	100	0.99	0.05592
13:78892360:T:C	50	100	1	0.01525
13:78892649:T:A	50	98	0.91	0.02215
13:78892707:T:G	50	100	1	0.02124
13:78893047:T:A	50	100	0.98	0.07426
13:78893225:G:C	50	100	0.99	0.01525
13:78893306:A:G	50	100	0.96	0.04212
13:78893330:T:C	50	100	0.97	0.06826
13:78893404:T:A	50	100	0.92	0.1062
13:78893532:T:C	50	100	1	0.04375
13:78893546:A:G	50	100	1	0.0118
13:78893653:G:A	50	100	0.98	0.07426
13:78893997:T:C	50	100	0.99	0.0167
13:78894061:A:G	50	100	0.99	0.0236
13:78894604:G:A	50	100	1	0.01162
13:78894795:T:A	50	98	0.98	0.1162
13:78894822:C:T	50	98	0.68	0.01725
13:78894836:A:G	50	100	0.99	0.03177
13:78895564:T:C	50	94	0.87	0.1737
13:78895615:T:G	50	96	0.71	0.01253
13:78897554:G:T	50	100	1	0.02215
13:78899545:A:C	50	100	0.94	0.02324
13:78900743:T:C	50	94	0.9	0.1578
13:78900888:A:C	50	100	0.8	0.0138
13:78901064:G:T	50	100	0.94	0.01924
13:78902755:G:A	50	96	0.71	0.01688
13:78902801:A:G	50	100	0.97	0.01979
13:78902905:G:C	50	100	1	0.03431
13:78903115:G:A	50	100	1	0.02269
13:78903641:C:T	50	100	0.95	0.02288
13:78903710:A:T	50	94	0.86	0.1255
13:78904230:C:A	50	100	0.8	0.01307
13:78904339:T:C	50	100	1	0.01198
13:78904808:G:T	50	100	0.97	0.02142
13:78904813:C:T	50	100	1	0.01434
13:78906211:A:G	50	94	0.94	0.1567
13:78906246:A:G	50	100	1	0.03159
13:78907001:A:G	50	100	1	0.01961
13:78907286:C:T	50	100	1	0.01943
13:78907397:G:A	50	100	1	0.01961
13:78907940:G:A	50	100	1	0.04775
13:78908330:A:G	50	100	1	0.0158
13:78908583:A:G	50	100	1	0.03958
13:78908615:A:G	50	94	0.84	0.04067
13:78909040:G:A	50	100	1	0.01979
13:78909356:G:T	50	100	1	0.04775
13:78909468:C:T	50	100	1	0.04938
13:78909591:G:T	50	100	0.98	0.02251
13:78909782:A:G	50	100	1	0.02796
13:78910113:C:G	50	96	0.96	0.1182
13:78910234:T:G	50	96	0.8	0.1164
13:78910411:G:T	50	100	0.98	0.01779
13:78910552:A:G	50	100	1	0.02814
13:78911237:C:T	50	98	0.97	0.1687
13:78912121:A:T	50	100	0.93	0.01071
13:78912246:T:C	50	100	1	0.02723
13:78913053:G:A	50	96	0.97	0.1676
13:78913240:G:A	50	94	0.82	0.04049
13:78913715:T:C	50	100	0.89	0.01398
13:78914136:G:C	50	98	0.94	0.1668
13:78914422:G:T	50	100	0.85	0.01398
13:78914513:T:C	50	90	0.66	0.01398
13:78914739:G:A	50	100	0.96	0.02215
13:78914790:G:A	50	100	0.96	0.02233
13:78915032:T:C	50	100	0.96	0.02215
13:78915660:G:T	50	100	0.88	0.01362
13:78915917:A:C	50	88	0.8	0.1901
13:78915999:C:A	50	100	0.95	0.05683
13:78916284:C:T	50	100	0.91	0.1082
13:78916866:A:G	50	100	0.87	0.02959
13:78917833:G:A	50	100	0.89	0.01398
13:78917848:T:G	50	100	0.94	0.01634
13:78917979:A:T	50	100	0.82	0.01126
13:78918155:T:C	50	100	0.93	0.01761
13:78918294:G:A	50	100	0.86	0.0167
13:78918589:G:A	50	100	0.89	0.01507
13:78918738:C:G	50	100	0.71	0.01834
13:78919457:A:G	50	88	0.8	0.2809
13:78919628:A:T	50	96	0.79	0.1062
13:78919739:T:G	50	98	0.99	0.0167
13:78919808:G:A	50	88	0.81	0.1445
13:78919884:T:C	50	78	0.81	0.4343
13:78919905:C:G	50	92	0.89	0.2803
13:78920166:G:A	50	100	0.74	0.02052
13:78920947:A:G	50	100	0.88	0.03431
13:78921470:C:A	50	98	0.96	0.3085
13:78922138:A:G	50	100	0.98	0.1151
13:78922268:C:T	50	100	1	0.01489
13:78922431:G:A	50	100	0.8	0.01307
13:78922629:A:C	50	100	0.98	0.08824
13:78923230:A:C	50	100	0.83	0.02233
13:78923325:T:C	50	100	1	0.01598
13:78923454:A:G	50	100	0.99	0.344
13:78923760:G:A	50	100	0.99	0.1558
13:78923954:G:C	50	100	0.99	0.2996
13:78924101:C:T	50	100	1	0.07625
13:78924295:G:A	50	100	0.8	0.03958
13:78924429:T:C	50	96	0.99	0.08388
13:78924734:T:C	50	100	1	0.01507
13:78925090:A:C	50	100	1	0.2816
13:78925205:A:G	50	98	0.86	0.0345
13:78925446:C:A	50	100	0.99	0.03903
13:78925474:G:C	50	100	0.98	0.01198
13:78925501:A:G	50	100	1	0.01598
13:78925628:T:C	50	100	0.99	0.0837
13:78925799:A:T	50	100	1	0.339
13:78925839:A:T	50	100	1	0.1106
13:78925864:C:T	50	100	1	0.3066
13:78926247:T:C	50	100	1	0.2513
13:78926285:C:T	50	100	1	0.289
13:78926456:G:A	50	100	0.98	0.03558
13:78926583:T:C	50	100	1	0.3021
13:78926824:C:T	50	100	1	0.01471
13:78927239:C:T	50	100	1	0.4546
13:78927846:G:A	50	100	1	0.09023
13:78928024:C:T	50	100	1	0.0207
13:78928025:G:C	50	100	1	0.01489
13:78928061:T:C	50	100	1	0.01489
13:78928072:A:G	50	100	1	0.01489
13:78928175:A:G	50	100	1	0.2636
13:78928385:T:A	50	96	0.99	0.09005
13:78928387:A:C	50	100	1	0.01616
13:78928625:T:C	50	100	1	0.2707
13:78928867:C:T	50	100	0.97	0.03794
13:78929155:C:T	50	100	1	0.01035
13:78929157:C:T	49	100	1	0.03849
13:78929291:T:C	50	100	1	0.01198
13:78929426:T:C	50	100	1	0.01017
13:78929432:C:T	50	92	0.91	0.1296
13:78929551:T:A	50	94	1	0.03032
13:78929588:A:G	49	100	1	0.02923
13:78929741:T:A	50	100	1	0.02923
13:78929993:C:G	50	100	1	0.02106
13:78930018:G:A	50	100	1	0.03867
13:78930313:A:C	50	100	1	0.09877
13:78930337:C:T	50	100	1	0.3511
13:78930374:T:C	50	100	1	0.03141
13:78930435:C:A	50	100	1	0.3034
13:78930440:C:T	50	100	1	0.3016
13:78930478:T:G	50	98	1	0.09386
13:78930676:T:C	50	100	1	0.2518
13:78931354:A:G	50	100	1	0.1273
13:78931551:T:C	50	100	1	0.01634
13:78931729:G:A	50	100	1	0.2947
13:78931792:G:A	50	100	1	0.01707
13:78932139:C:G	50	100	1	0.09749
13:78932741:G:A	50	100	1	0.1227
13:78932828:A:T	50	100	1	0.01652
13:78932833:G:C	50	100	1	0.07789
13:78934302:C:A	50	100	1	0.3586
13:78934450:T:C	50	100	1	0.03849
13:78935048:A:C	50	100	0.98	0.07298
13:78935082:C:T	50	100	1	0.1514
13:78935142:G:A	50	100	1	0.02941
13:78935477:A:G	50	100	1	0.333
13:78935556:A:C	50	100	1	0.01198
13:78935835:A:C	50	100	1	0.03849
13:78936437:C:T	50	100	1	0.1636
13:78936543:C:T	50	100	1	0.2328
13:78936847:C:T	50	100	1	0.3319
13:78937213:G:A	50	100	1	0.01507
13:78937258:A:T	50	96	0.76	0.0325
13:78937381:G:A	50	100	1	0.02505
13:78937853:T:C	50	100	1	0.01707
13:78938203:T:C	50	100	1	0.2827
13:78938912:A:G	50	100	1	0.05047
13:78939022:G:T	50	100	1	0.02941
13:78939070:C:T	50	100	1	0.03232
13:78939228:G:A	50	100	1	0.01198
13:78939951:G:C	50	98	1	0.3371
13:78940765:T:C	50	100	1	0.01198
13:78941079:A:C	50	100	1	0.341
13:78941145:A:G	50	100	1	0.01198
13:78941845:G:A	50	100	0.98	0.01216
13:78942047:C:T	50	100	1	0.01198
13:78943089:G:A	50	100	1	0.01507
13:78943221:C:G	50	100	1	0.01198
13:78943343:C:T	50	100	1	0.03794
13:78943361:A:G	50	100	1	0.02941
13:78943449:G:A	50	100	1	0.09641
13:78943512:C:T	50	100	0.98	0.2326
13:78943794:T:C	50	100	1	0.03794
13:78944196:G:A	50	100	1	0.01616
13:78944438:A:G	50	100	0.99	0.08896
13:78944791:A:C	50	100	1	0.01743
13:78944843:G:A	50	100	1	0.106
13:78945042:A:G	50	100	1	0.02124
13:78945060:C:T	50	100	0.89	0.01362
13:78945089:A:C	50	100	1	0.3711
13:78945513:T:C	50	100	1	0.3132
13:78945857:A:G	50	100	1	0.1316
13:78945865:C:A	50	100	1	0.3633
13:78946342:A:G	50	98	1	0.1322
13:78946924:A:G	50	100	1	0.01198
13:78947598:A:G	50	100	1	0.02959
13:78947628:A:G	50	98	0.88	0.04503
13:78947823:T:C	50	100	1	0.3582
13:78947982:T:C	50	100	1	0.1383
13:78948013:G:A	50	100	1	0.3302
13:78948375:T:C	50	100	1	0.01507
13:78948756:A:G	50	100	1	0.03794
13:78948891:C:G	50	100	1	0.3321
13:78949137:G:T	50	100	1	0.3101
13:78949620:G:A	50	100	1	0.2326
13:78949656:G:C	50	100	1	0.3678
13:78949657:C:A	50	100	1	0.368
13:78950172:A:G	50	100	1	0.01634
13:78950261:G:A	50	100	1	0.1051
13:78950656:A:C	50	100	1	0.4326
13:78950757:T:C	50	100	1	0.01489
13:78951400:G:C	50	100	0.87	0.01089
13:78951469:T:C	50	100	1	0.4325
13:78951506:G:A	50	100	1	0.01489
13:78951863:A:G	50	100	1	0.433
13:78952037:T:C	50	98	1	0.4325
13:78952333:T:G	50	100	0.99	0.4234
13:78952756:T:C	50	100	1	0.1055
13:78952908:A:C	50	100	1	0.1057
13:78953396:A:G	50	100	0.98	0.03522
13:78953450:G:T	50	100	0.99	0.07371
13:78954440:G:A	50	100	0.94	0.01271
13:78954706:T:C	50	100	0.99	0.07371
13:78954724:T:C	50	100	1	0.2331
13:78955046:G:A	50	100	1	0.0906
13:78955156:T:G	50	100	1	0.01489
13:78955230:C:T	50	100	1	0.01071
13:78955270:C:T	50	100	1	0.01198
13:78955636:C:A	50	100	1	0.4096
13:78955972:C:T	50	100	1	0.03758
13:78956000:A:G	50	100	1	0.02941
13:78956169:C:T	50	100	1	0.463
13:78956221:T:C	50	100	1	0.4339
13:78956937:C:T	50	100	1	0.3101
13:78957481:A:G	50	100	1	0.3974
13:78957746:T:A	50	100	1	0.01198
13:78957916:T:C	50	100	1	0.0955
13:78958333:G:A	50	100	1	0.01198
13:78958405:A:G	50	100	1	0.01489
13:78958739:T:C	50	100	1	0.1369
13:78959064:C:T	50	100	0.81	0.01198
13:78959370:T:C	50	100	1	0.3411
13:78959526:C:T	50	100	1	0.01598
13:78959847:T:C	50	100	1	0.03885
13:78959945:A:C	50	100	1	0.01053
13:78960044:C:T	50	100	1	0.4546
13:78960328:A:G	50	100	1	0.01107
13:78960365:G:A	50	100	1	0.09386
13:78960420:T:C	50	100	1	0.0158
13:78960994:G:A	50	100	1	0.02941
13:78961156:A:G	50	100	1	0.1158
13:78961664:C:T	50	100	1	0.01561
13:78961676:T:A	50	100	1	0.01198
13:78961900:A:G	50	100	1	0.3765
13:78962217:G:A	50	100	1	0.1897
13:78962802:G:A	50	100	1	0.03577
13:78962984:C:A	50	100	1	0.02524
13:78962987:G:A	50	100	0.99	0.01561
13:78963005:T:C	50	100	1	0.01107
13:78963190:C:T	50	100	1	0.01743
13:78963456:G:C	50	100	1	0.4198
13:78963650:G:A	50	100	1	0.1117
13:78963774:C:A	50	100	1	0.0423
13:78963821:A:G	50	100	1	0.3756
13:78963895:A:G	50	100	1	0.1122
13:78963902:T:C	50	100	1	0.3756
13:78964055:T:G	50	100	1	0.01561
13:78964230:C:T	50	100	0.78	0.01507
13:78964605:T:G	50	100	1	0.08297
13:78964682:A:G	50	100	1	0.1162
13:78965232:G:A	50	100	1	0.04521
13:78965243:A:G	50	98	1	0.3749
13:78965476:A:G	50	100	1	0.3542
13:78965847:A:G	50	100	1	0.1176
13:78965954:G:A	50	100	0.97	0.04539
13:78966035:A:G	50	100	1	0.1104
13:78966502:C:T	50	98	0.99	0.4056
13:78966507:T:C	50	100	1	0.3771
13:78966694:A:G	50	100	1	0.3682
13:78966934:C:A	50	98	0.85	0.03395
13:78967053:C:A	50	98	1	0.04757
13:78967221:G:A	50	100	1	0.01834
13:78967515:G:A	50	98	1	0.1017
13:78968035:C:T	50	98	1	0.4385
13:78968056:T:G	50	100	1	0.3882
13:78968706:A:T	50	100	1	0.4412
13:78968856:A:C	50	100	1	0.03613
13:78970285:T:G	50	98	1	0.4927
13:78970520:C:A	50	100	1	0.01616
13:78970775:A:G	50	100	1	0.4592
13:78971642:A:G	50	98	1	0.06427
13:78971957:T:G	50	100	0.99	0.374
13:78972259:G:A	50	98	0.97	0.01543
13:78972844:C:T	50	98	0.99	0.1167
13:78973094:G:A	50	100	1	0.2317
13:78973655:A:C	50	100	0.99	0.364
13:78973702:T:A	50	100	0.97	0.07317
13:78973970:G:A	50	98	0.98	0.03322
13:78973986:C:A	50	92	0.98	0.3391
13:78974384:A:G	50	96	0.98	0.06354
13:78974393:T:C	50	100	0.93	0.01162
13:78974471:G:A	50	98	0.95	0.3502
13:78974492:C:T	50	96	0.94	0.1926
13:78974912:A:G	50	92	0.92	0.1543
13:78975337:G:T	50	96	0.96	0.2153
13:78975595:C:T	50	100	0.95	0.03413
13:78975720:C:T	50	100	0.94	0.04684
13:78976058:G:A	50	100	0.92	0.01743
13:78976162:A:C	50	100	0.96	0.04503
13:78976323:G:A	50	98	0.93	0.4975
13:78976562:C:T	50	100	0.97	0.01325
13:78976799:C:T	50	98	0.95	0.266
13:78976877:T:A	50	98	0.98	0.02996
13:78976878:G:A	50	96	0.94	0.408
13:78977110:C:T	50	100	0.96	0.01489
13:78977156:C:G	50	100	0.94	0.05338
13:78977159:C:T	50	98	0.93	0.4408
13:78977709:G:C	50	100	0.87	0.05047
13:78977849:C:A	50	100	0.93	0.04956
13:78977911:A:G	49	100	0.94	0.05174
13:78977965:A:T	50	100	0.9	0.05392
13:78979305:T:C	50	100	0.94	0.01906
13:78979412:T:C	50	100	0.98	0.04539
13:78979485:G:T	50	100	0.99	0.03649
13:78979950:T:C	50	100	0.98	0.04521
13:78980186:A:G	50	94	0.9	0.4457
13:78980259:T:C	50	96	0.9	0.461
13:78980607:G:C	50	100	0.94	0.1117
13:78981656:C:A	50	98	0.93	0.2634
13:78981687:G:A	50	100	0.93	0.0167
13:78981840:G:A	50	100	0.93	0.03686
13:78981905:G:T	50	98	0.85	0.3528
13:78982004:C:T	50	98	0.87	0.08914
13:78982424:A:G	50	98	0.87	0.03885
13:78982448:A:G	50	98	0.95	0.2767
13:78982867:G:A	50	98	0.93	0.0541
13:78983345:A:C	50	100	0.97	0.219
13:78983597:G:T	50	100	0.86	0.01398
13:78984750:A:G	50	100	0.99	0.443
13:78985538:A:C	50	100	0.99	0.437
13:78985727:A:G	50	100	0.96	0.2544
13:78985842:T:C	50	98	0.97	0.1249
13:78986661:C:G	50	96	0.84	0.03195
13:78986753:A:C	50	100	0.98	0.2006
13:78986825:T:G	50	100	0.97	0.05047
13:78987041:C:T	50	100	0.98	0.2985
13:78987615:A:G	50	100	0.99	0.4074
13:78987827:T:C	50	100	0.99	0.4452
13:78988140:A:G	50	100	0.91	0.01126
13:78988683:T:C	50	100	0.96	0.01979
13:78988713:A:G	50	100	0.92	0.02088
13:78988813:G:A	50	98	0.88	0.04521
13:78988904:A:C	43	95.3	0.63	0.03304
13:78989099:C:G	50	100	0.99	0.3974
13:78989295:G:A	50	100	0.98	0.2983
13:78989412:A:G	50	100	0.99	0.4014
13:78989614:A:C	50	98	0.97	0.2491
13:78990169:T:C	50	100	0.97	0.0118
13:78990881:T:C	50	98	0.99	0.4247
13:78991738:T:C	50	100	0.92	0.02251
13:78992307:C:G	50	100	0.99	0.4292
13:78992654:A:G	50	98	0.89	0.01707
13:78992704:T:C	50	100	0.94	0.07117
13:78993290:C:T	50	100	0.93	0.02487
13:78993331:T:C	50	100	0.92	0.04847
13:78994126:T:C	49	89.8	0.92	0.02106
13:78994781:A:C	50	100	0.92	0.01707
13:78995402:A:G	50	100	0.98	0.201
13:78995938:T:C	50	100	0.97	0.02633
13:78995967:G:A	50	100	0.97	0.02505
13:78996165:A:T	50	100	0.99	0.4277
13:78997196:T:C	50	100	0.87	0.02106
13:78997536:G:A	50	98	0.89	0.02633
13:78997734:G:C	50	98	0.99	0.299
13:78998698:T:C	50	100	0.92	0.01707
13:78999726:A:C	50	100	0.88	0.02469
13:79000031:C:G	50	98	0.93	0.06481
13:79000776:G:A	50	100	0.95	0.08351
13:79001347:G:C	50	100	0.99	0.2997
13:79001704:G:A	50	100	0.95	0.02487
13:79002444:C:T	50	100	0.92	0.02251
13:79003302:G:A	50	100	0.92	0.02687
13:79003357:C:T	50	100	0.92	0.0158
13:79003586:C:A	50	98	0.92	0.07789
13:79003630:G:A	50	100	0.86	0.01852
13:79003807:T:C	50	100	0.98	0.3473
13:79004044:C:T	50	100	0.86	0.01834
13:79004197:T:C	50	100	0.9	0.0158
13:79004359:T:A	50	100	0.92	0.03922
13:79005033:G:A	50	100	0.83	0.02814
13:79005071:A:G	50	96	0.87	0.09622
13:79005557:G:A	50	100	0.86	0.03994
13:79005758:C:T	50	100	0.86	0.01688
13:79005850:G:A	50	94	0.92	0.4964
13:79005969:T:C	50	98	0.84	0.03885
13:79006513:A:G	50	100	0.96	0.1703
13:79006784:G:A	50	100	0.98	0.3208
13:79006944:A:G	50	100	0.95	0.08932
13:79007220:C:T	50	100	0.77	0.01471
13:79007340:G:A	50	100	0.99	0.01634
13:79007876:C:T	50	100	0.92	0.01107
13:79008032:G:A	50	100	0.99	0.4633
13:79008226:C:T	50	100	0.99	0.4463
13:79008501:G:A	50	100	0.99	0.471
13:79008522:A:G	50	100	0.93	0.02124
13:79009163:A:T	50	100	0.99	0.2925
13:79009409:C:T	50	100	0.97	0.4784
13:79009695:A:G	50	100	0.97	0.04956
13:79010005:C:T	50	100	1	0.4989
13:79010020:C:T	50	100	1	0.02197
13:79010021:T:C	50	100	0.99	0.03758
13:79010116:T:C	50	100	1	0.1781
13:79010259:A:G	50	100	1	0.1649
13:79010323:A:G	50	100	1	0.2758
13:79010548:G:T	50	100	1	0.4731
13:79011052:C:T	45	97.8	1	0.4719
13:79011797:G:T	50	100	1	0.4724
13:79012017:G:A	50	98	0.93	0.09895
13:79012053:G:T	50	100	0.99	0.2916
13:79012073:A:G	50	100	1	0.4746
13:79012205:T:C	50	100	0.99	0.2476
13:79012226:A:G	50	100	1	0.474
13:79012308:G:A	50	100	1	0.4744
13:79012406:T:C	50	100	0.99	0.03722
13:79012445:T:A	50	100	0.92	0.01126
13:79013070:C:T	50	100	1	0.1776
13:79013144:T:A	50	100	1	0.02197
13:79013183:G:A	50	100	1	0.1776
13:79013220:G:T	50	100	1	0.1774
13:79013391:C:G	50	100	1	0.1765
13:79013462:A:G	50	98	0.87	0.01888
13:79013518:A:G	50	100	0.96	0.05211
13:79013600:C:T	50	100	0.74	0.01216
13:79013706:A:C	50	100	1	0.3201
13:79013973:C:T	50	100	0.99	0.1921
13:79014228:C:T	50	100	1	0.1767
13:79014446:T:C	50	100	1	0.1768
13:79014480:T:C	50	100	1	0.1768
13:79014584:G:T	50	100	0.99	0.1707
13:79014655:G:A	50	100	1	0.4995
13:79014663:A:T	50	100	1	0.177
13:79014710:G:C	50	100	1	0.1768
13:79015720:G:T	50	100	1	0.1768
13:79016047:A:G	50	100	0.99	0.2765
13:79016269:G:A	50	100	1	0.4996
13:79016278:C:T	50	100	0.99	0.3867
13:79016347:T:C	50	100	1	0.4993
13:79016362:T:C	50	100	1	0.0216
13:79016504:C:T	50	100	0.93	0.01434
13:79016505:A:T	50	100	1	0.4984
13:79016509:C:T	50	100	0.99	0.02142
13:79016510:A:G	50	100	1	0.1768
13:79016709:C:T	50	100	1	0.4729
13:79016805:T:C	49	100	1	0.1763
13:79017032:T:C	49	89.8	1	0.4976
13:79017113:T:C	48	89.6	1	0.4985
13:79017446:G:C	50	100	1	0.4978
13:79017451:A:G	50	100	1	0.4976
13:79017524:G:A	50	100	1	0.4991
13:79017612:C:A	49	100	1	0.5
13:79017735:T:G	50	100	0.99	0.01852
13:79017783:G:A	50	100	1	0.4991
13:79017893:A:G	50	100	0.99	0.1707
13:79018127:A:G	50	100	1	0.4995
13:79018204:C:A	50	100	0.98	0.01561
13:79018246:C:T	50	100	1	0.4995
13:79018327:G:A	50	100	1	0.4719
13:79018374:C:T	50	100	1	0.4995
13:79018375:G:A	50	100	0.97	0.01634
13:79018467:G:A	50	100	1	0.4991
13:79018509:T:C	50	100	1	0.4995
13:79018725:T:C	50	100	1	0.4985
13:79019290:A:G	50	96	0.86	0.02142
13:79019334:G:A	50	100	0.99	0.04012
13:79019456:G:A	50	100	0.99	0.1414
13:79019701:C:T	50	100	0.92	0.0236
13:79020030:A:G	50	100	0.99	0.03613
13:79020245:A:C	50	100	0.99	0.1781
13:79020305:C:A	50	100	0.99	0.03522
13:79020379:C:G	50	100	1	0.4873
13:79020473:A:C	50	100	1	0.4875
13:79020791:C:T	50	100	0.95	0.4895
13:79020870:A:G	50	100	0.96	0.282
13:79020878:T:G	50	98	0.98	0.01743
13:79021232:G:A	50	100	0.87	0.04303
13:79021298:A:T	50	96	0.88	0.2654
13:79021815:C:T	50	100	0.85	0.02288
13:79022883:G:A	50	100	0.99	0.01743
13:79023314:G:A	50	100	0.98	0.2751
13:79023380:G:T	50	100	0.98	0.2026
13:79023775:C:T	50	100	1	0.05864
13:79023851:C:T	50	100	1	0.05864
13:79024120:G:C	50	100	1	0.05864
13:79024181:C:T	50	100	1	0.05864
13:79024410:G:T	50	100	1	0.05864
13:79024439:T:C	50	100	1	0.05882
13:79024514:A:C	50	100	0.81	0.01489
13:79024527:G:A	50	100	1	0.05864
13:79024973:C:T	50	100	0.99	0.2682
13:79025377:G:T	50	100	0.99	0.2017
13:79025416:G:A	50	100	1	0.05919
13:79025417:T:C	50	100	1	0.05864
13:79025528:A:G	50	100	0.98	0.2086
13:79025679:C:T	50	100	1	0.05864
13:79025780:A:G	50	100	1	0.05192
13:79026441:A:C	50	100	1	0.05211
13:79026502:A:G	50	100	1	0.05192
13:79026615:G:C	50	100	0.99	0.05192
13:79026620:T:C	50	100	0.99	0.2747
13:79026951:A:C	50	100	1	0.05192
13:79026991:C:T	50	100	0.99	0.2081
13:79027157:C:T	50	100	0.95	0.05192
13:79027385:C:T	50	100	1	0.05192
13:79027566:C:T	50	100	1	0.05192
13:79027679:C:G	50	100	1	0.01743
13:79027786:C:T	50	100	1	0.05192
13:79028030:G:A	50	98	0.98	0.2079
13:79028138:G:A	50	100	1	0.05192
13:79028287:G:C	50	100	1	0.05192
13:79028364:C:T	50	100	1	0.05192
13:79028616:G:A	50	100	1	0.05192
13:79028961:C:T	50	100	1	0.05192
13:79029017:A:G	50	100	0.94	0.0138
13:79029440:A:T	50	100	0.99	0.2097
13:79029506:T:C	50	100	1	0.05174
13:79029510:T:C	50	100	1	0.05174
13:79029747:A:G	50	100	1	0.05192
13:79029794:T:G	50	100	0.99	0.2729
13:79029888:C:A	50	100	0.99	0.2729
13:79031047:C:T	50	100	0.99	0.2173
13:79031256:G:A	50	100	0.99	0.429
13:79031728:G:A	50	100	1	0.2625
13:79031878:C:T	50	100	0.99	0.2696
13:79032185:A:T	50	100	0.99	0.2696
13:79032323:G:A	50	98	0.95	0.0167
13:79032396:T:C	50	100	0.99	0.2707
13:79032535:G:T	50	98	0.99	0.2696
13:79032548:A:G	50	98	0.99	0.2696
13:79032561:G:A	50	100	0.99	0.06427
13:79032596:C:T	50	100	0.83	0.01543
13:79032651:A:G	50	100	1	0.2048
13:79032736:G:A	50	100	1	0.05192
13:79033307:C:T	50	100	0.98	0.02996
13:79033532:T:C	50	100	0.99	0.2594
13:79033604:C:A	50	100	1	0.26
13:79033779:T:A	50	100	1	0.03631
13:79034088:C:T	50	100	1	0.05483
13:79034201:A:G	50	100	1	0.0699
13:79035623:C:A	50	100	1	0.03631
13:79035653:C:T	50	100	1	0.05483
13:79035702:G:T	50	100	1	0.05483
13:79036014:C:A	50	100	1	0.05483
13:79036485:C:T	50	100	1	0.05483
13:79036688:A:G	50	100	1	0.07898
13:79036821:A:G	50	100	0.93	0.03504
13:79036922:G:A	50	100	0.94	0.07879
13:79037262:A:G	50	100	1	0.04158
13:79037396:G:C	50	100	1	0.02233
13:79037705:G:T	50	100	1	0.2649
13:79038187:C:T	50	100	1	0.02306
13:79038288:C:T	50	100	1	0.02233
13:79038334:T:C	50	100	1	0.01852
13:79038810:T:C	50	100	1	0.1569
13:79038829:G:A	50	100	0.82	0.01253
13:79038891:A:C	50	100	1	0.02306
13:79039635:T:G	50	100	1	0.02233
13:79039921:T:A	50	100	1	0.03776
13:79040843:G:A	48	93.8	0.91	0.06064
13:79040849:G:C	50	100	0.99	0.01198
13:79041096:T:C	50	100	1	0.03359
13:79041886:A:C	50	100	0.95	0.01471
13:79042275:T:C	50	100	1	0.01816
13:79042280:A:T	50	100	1	0.01452
13:79042377:G:T	50	100	1	0.03377
13:79042487:T:C	50	100	1	0.3575
13:79043084:C:T	50	100	1	0.03359
13:79043103:C:T	50	98	1	0.04648
13:79043117:C:T	50	100	0.98	0.01834
13:79043320:C:T	50	100	1	0.2602
13:79043340:T:C	50	100	0.98	0.01816
13:79043423:T:C	50	100	1	0.01452
13:79043551:C:G	50	98	1	0.22
13:79043874:A:G	50	100	1	0.3755
13:79043908:G:C	50	100	1	0.01888
13:79044286:A:T	50	100	1	0.01816
13:79044664:C:A	50	100	1	0.1725
13:79044746:C:T	50	100	1	0.01452
13:79045941:T:G	50	100	1	0.01888
13:79046057:T:C	50	100	0.98	0.01816
13:79046359:C:T	50	100	0.99	0.01071
13:79046780:A:G	50	100	1	0.03359
13:79046986:G:A	50	100	1	0.222
13:79047081:A:G	50	100	1	0.03359
13:79047497:C:T	50	98	1	0.07879
13:79047595:C:T	50	100	1	0.01888
13:79047697:A:T	50	100	1	0.0768
13:79047917:C:T	50	98	1	0.07843
13:79047986:G:A	50	100	1	0.03377
13:79049556:T:C	50	100	1	0.3735
13:79049731:C:T	50	100	1	0.03359
13:79050652:A:G	50	100	0.98	0.02487
13:79051089:C:T	50	100	1	0.3704
13:79051306:A:T	50	100	1	0.03359
13:79051820:C:G	50	100	1	0.3736
13:79052132:T:C	50	100	1	0.03304
13:79052350:C:T	50	100	1	0.03304
13:79053337:C:T	50	98	1	0.07607
13:79053640:G:A	50	100	0.98	0.02451
13:79053750:G:C	50	100	0.94	0.03468
13:79054494:A:C	50	100	1	0.01834
13:79055236:A:G	50	98	1	0.07607
13:79055565:T:C	50	100	0.98	0.02469
13:79056444:G:T	50	100	1	0.3733
13:79057043:C:G	50	98	1	0.07698
13:79057336:A:C	50	100	1	0.03922
13:79057345:C:G	50	100	1	0.04158
13:79057503:A:G	50	100	1	0.04158
13:79057815:C:G	50	100	1	0.01743
13:79057828:T:C	50	100	0.94	0.01307
13:79058087:A:T	50	94	0.98	0.4809
13:79058332:G:A	50	98	1	0.07734
13:79058826:A:T	50	100	1	0.04158
13:79058865:T:C	50	100	1	0.0345
13:79059029:T:C	50	98	1	0.4804
13:79059119:C:A	50	100	1	0.04194
13:79059401:C:T	50	100	1	0.04158
13:79059578:A:G	50	96	1	0.2469
13:79060021:T:C	50	100	1	0.04158
13:79060069:G:T	50	100	1	0.03286
13:79060551:G:C	50	100	0.96	0.04176
13:79061971:C:T	50	98	1	0.07643
13:79062057:T:A	50	100	1	0.03214
13:79062884:C:A	50	100	1	0.01071
13:79062961:G:A	50	100	0.98	0.01816
13:79062968:C:T	50	100	0.99	0.03268
13:79063783:G:A	50	100	1	0.01779
13:79064592:A:G	50	100	0.91	0.03504
13:79065201:T:C	50	100	1	0.04103
13:79065323:T:G	50	100	0.99	0.04085
13:79065330:A:G	50	100	1	0.04085
13:79065781:C:T	50	100	1	0.01688
13:79067159:A:T	50	100	1	0.04103
13:79067687:C:T	50	100	0.9	0.01362
13:79067691:C:A	50	100	1	0.02324
13:79068728:T:G	50	100	1	0.0276
13:79068752:T:A	50	100	0.99	0.03813
13:79068921:T:C	50	100	1	0.0187
13:79069214:T:C	50	100	1	0.0276
13:79069942:T:C	50	100	1	0.4797
13:79070454:C:T	50	100	1	0.4798
13:79070723:G:T	50	100	1	0.0276
13:79070970:G:A	50	100	1	0.4826
13:79071135:G:T	50	100	1	0.09368
13:79071240:A:G	50	100	1	0.2549
13:79071398:A:G	50	100	1	0.02778
13:79071486:G:A	50	100	1	0.3589
13:79071624:T:C	50	100	1	0.455
13:79072471:A:C	50	100	1	0.0276
13:79072582:T:C	42	97.6	1	0.02723
13:79072905:T:C	50	100	1	0.01924
13:79073470:G:C	50	100	1	0.0187
13:79073665:C:G	50	100	1	0.4855
13:79074214:T:C	50	100	1	0.05955
13:79074707:C:A	50	100	1	0.0187
13:79074933:C:T	50	100	0.99	0.01924
13:79075063:A:G	50	100	1	0.0187
13:79075483:A:G	50	98	0.98	0.02124
13:79076012:C:T	50	100	0.99	0.03794
13:79076478:A:C	50	100	1	0.4798
13:79076496:A:T	50	100	0.98	0.02142
13:79077605:C:T	50	100	1	0.482
13:79077765:T:C	50	100	1	0.0187
13:79077813:T:C	50	100	1	0.03395
13:79077905:A:G	50	100	0.96	0.1806
13:79078865:C:T	50	100	0.98	0.06572
13:79078885:T:C	50	100	1	0.4798
13:79079101:A:G	50	100	1	0.0187
13:79079254:A:G	50	100	1	0.0187
13:79080341:G:A	50	100	1	0.05556
13:79080934:A:C	50	100	0.99	0.3593
13:79081352:C:T	50	100	0.99	0.04012
13:79081968:C:T	50	100	1	0.4808
13:79082460:G:T	50	100	0.78	0.01507
13:79082514:A:G	50	100	1	0.4546
13:79082915:A:G	50	100	1	0.01071
13:79082946:A:C	50	100	0.99	0.03794
13:79083213:T:C	50	100	0.98	0.01144
13:79084594:C:T	50	100	1	0.4817
13:79084791:T:C	50	100	0.98	0.02778
13:79085553:C:T	50	100	1	0.4809
13:79086553:G:T	50	100	1	0.04575
13:79086879:G:C	50	100	1	0.01053
13:79087379:A:C	50	100	1	0.09332
13:79087398:T:A	50	100	0.95	0.03595
13:79087514:G:A	50	100	1	0.02778
13:79087731:G:C	50	100	0.97	0.02052
13:79087838:A:G	50	100	1	0.01053
13:79087839:C:G	50	100	1	0.02778
13:79088588:C:T	50	100	1	0.0354
13:79088591:G:A	50	100	1	0.4524
13:79090112:G:A	50	100	1	0.02052
13:79090237:T:A	50	100	1	0.4815
13:79090238:T:C	50	100	1	0.4815
13:79090267:T:C	50	100	1	0.01144
13:79090356:A:T	50	100	1	0.01743
13:79090485:G:C	50	100	1	0.02052
13:79090791:T:C	50	100	1	0.09168
13:79091237:G:A	50	100	1	0.3591
13:79091793:G:A	50	100	0.98	0.01834
13:79091932:A:G	50	100	1	0.4815
13:79091934:G:A	50	100	0.99	0.1035
13:79092090:G:C	49	100	1	0.2558
13:79092093:A:G	50	100	1	0.498
13:79092233:A:G	50	100	1	0.01053
13:79092237:C:A	50	100	1	0.3595
13:79092259:C:A	50	100	1	0.4982
13:79092282:C:T	50	100	1	0.4982
13:79092485:C:T	50	100	1	0.3595
13:79092562:G:T	50	100	1	0.4982
13:79092852:G:A	50	98	1	0.4982
13:79092878:A:G	50	100	1	0.498
13:79093321:T:A	50	100	1	0.4915
13:79093337:T:C	50	100	1	0.4982
13:79093361:G:A	50	100	0.81	0.01707
13:79093798:A:C	50	100	1	0.2556
13:79093883:A:T	48	100	0.99	0.482
13:79093981:G:A	49	100	1	0.4918
13:79094419:A:G	50	100	0.78	0.01507
13:79094883:C:A	50	100	1	0.3715
13:79095154:G:A	50	100	1	0.4622
13:79095750:A:C	50	100	1	0.4804
13:79095799:C:A	50	100	1	0.4524
13:79095800:A:T	50	100	1	0.4524
13:79096104:T:C	50	100	1	0.4523
13:79096669:G:A	50	100	1	0.4523
13:79096825:C:T	50	100	1	0.01089
13:79096839:T:C	50	100	1	0.4621
13:79096947:T:C	50	100	1	0.04557
13:79096959:C:T	50	100	0.85	0.0216
13:79097477:T:C	50	100	1	0.4922
13:79097784:C:T	50	100	1	0.4521
13:79098034:T:A	50	100	1	0.4985
13:79098430:G:A	50	100	1	0.4521
13:79098474:G:A	50	100	1	0.1765
13:79098943:G:C	50	100	1	0.0463
13:79099637:G:A	50	98	1	0.4517
13:79099879:A:G	50	100	1	0.4517
13:79099890:A:G	50	100	1	0.4519
13:79099970:T:C	50	100	0.99	0.4517
13:79100506:T:C	50	100	1	0.4521
13:79100801:G:A	50	100	1	0.4519
13:79100919:T:C	50	100	1	0.04666
13:79100953:A:G	50	100	1	0.4519
13:79101062:G:A	50	100	0.99	0.4513
13:79101066:T:C	50	100	1	0.4513
13:79101166:A:G	50	100	1	0.4517
13:79101255:T:C	50	100	1	0.4519
13:79101289:C:T	50	100	1	0.4519
13:79101354:A:C	50	100	1	0.4728
13:79102039:C:T	50	100	1	0.396
13:79102262:C:T	50	100	1	0.4056
13:79103444:C:A	50	100	1	0.4815
13:79103571:C:A	50	100	1	0.4041
13:79103850:T:G	50	98	1	0.3949
13:79103912:C:T	50	100	1	0.3597
13:79103913:A:G	50	100	1	0.3952
13:79103942:T:G	50	100	1	0.4731
13:79103978:G:A	50	100	1	0.4733
13:79104366:T:G	50	100	1	0.3956
13:79104380:T:C	50	100	1	0.3956
13:79104457:T:G	50	100	1	0.4813
13:79104651:A:G	50	100	1	0.05483
13:79104699:G:C	50	100	0.95	0.1848
13:79105024:C:A	50	98	0.99	0.1846
13:79105195:C:T	50	100	1	0.05701
13:79105571:C:T	50	100	0.99	0.4052
13:79105654:G:A	50	100	0.99	0.4052
13:79105662:A:G	50	100	0.99	0.4058
13:79105701:A:G	50	100	0.99	0.4058
13:79105810:T:C	50	100	1	0.05701
13:79105861:A:G	50	100	1	0.05701
13:79105916:T:C	50	100	0.99	0.396
13:79106052:C:T	50	100	0.99	0.406
13:79106282:T:C	50	100	1	0.05701
13:79106794:G:C	50	100	0.99	0.1138
13:79107041:A:G	50	100	0.99	0.3718
13:79107484:G:A	50	100	1	0.06554
13:79107643:T:C	50	98	0.98	0.4826
13:79107697:A:G	50	98	0.98	0.4907
13:79108202:C:T	50	100	1	0.05338
13:79108376:T:C	50	100	1	0.03032
13:79108429:C:A	50	100	1	0.05338
13:79108732:A:G	50	100	0.99	0.01888
13:79108748:G:T	50	100	1	0.05338
13:79108787:G:A	50	100	0.99	0.01961
13:79108805:A:T	50	100	1	0.1031
13:79109179:T:G	50	100	0.8	0.01471
13:79109726:G:T	50	100	1	0.01144
13:79109798:T:C	50	100	1	0.01126
13:79109998:G:A	50	100	1	0.05356
13:79110380:G:A	50	100	0.95	0.01852
13:79110653:T:G	50	94	0.7	0.0325
13:79110679:C:G	50	98	0.84	0.03322
13:79110683:C:G	49	91.8	0.91	0.3005
13:79111123:G:A	49	93.9	0.72	0.0325
13:79111528:T:C	50	100	1	0.03014
13:79111728:G:A	50	100	1	0.1026
13:79111971:A:G	50	100	1	0.02306
13:79112151:A:T	50	98	1	0.4063
13:79112330:T:C	50	100	1	0.01924
13:79112337:T:G	50	100	1	0.01816
13:79112777:A:G	50	100	1	0.1877
13:79112831:G:A	50	100	1	0.01071
13:79113358:A:G	50	100	1	0.05356
13:79113660:T:C	50	100	1	0.1033
13:79113729:A:G	50	100	0.99	0.01924
13:79114252:A:G	50	100	0.99	0.1031
13:79114507:C:T	50	100	0.99	0.1031
13:79114599:T:C	50	100	0.98	0.05338
13:79114721:A:G	50	100	0.98	0.02324
13:79114985:T:C	50	92	0.85	0.04956
13:79115292:T:A	50	100	0.99	0.08442
13:79115465:T:C	50	100	0.98	0.05338
13:79116321:A:G	50	98	0.99	0.2576
13:79116484:T:A	50	98	0.99	0.4123
13:79116542:C:A	50	100	0.93	0.02142
13:79116544:C:A	50	94	0.99	0.4065
13:79116574:G:A	50	100	1	0.04303
13:79116613:C:T	44	86.4	0.79	0.08079
13:79116683:C:T	46	97.8	1	0.01089
13:79117178:A:G	50	98	1	0.4003
13:79117382:T:C	50	98	0.99	0.4493
13:79117425:G:A	50	98	1	0.4401
13:79117550:T:C	50	98	1	0.4118
13:79117563:A:G	50	98	1	0.4007
13:79118276:G:A	50	100	1	0.03922
13:79118541:G:A	50	98	1	0.4094
13:79118755:C:A	50	100	0.99	0.05864
13:79118796:C:T	50	100	0.99	0.09386
13:79119031:T:C	50	100	0.97	0.02814
13:79119057:C:G	50	100	0.99	0.09386
13:79119497:C:T	50	98	1	0.4651
13:79119573:C:A	50	100	0.99	0.05211
13:79119628:T:C	50	98	1	0.441
13:79119822:G:A	50	100	0.99	0.05065
13:79119855:G:A	50	98	1	0.4651
13:79119899:C:G	50	100	0.96	0.02705
13:79119928:C:T	49	98	1	0.465
13:79119972:C:T	50	100	0.92	0.03195
13:79120010:G:A	49	98	1	0.4651
13:79120017:C:T	50	98	1	0.4114
13:79120134:C:T	50	100	0.98	0.01507
13:79120422:G:T	50	100	0.98	0.0138
13:79120454:G:A	50	100	0.96	0.05011
13:79120504:A:G	50	98	0.99	0.4375
13:79120530:A:G	50	100	1	0.04285
13:79120886:T:G	50	98	0.98	0.4722
13:79120983:C:G	50	100	0.97	0.02796
13:79121215:G:T	50	100	1	0.03922
13:79121230:C:T	50	100	0.97	0.02796
13:79121287:G:A	50	100	0.81	0.01271
13:79121587:A:G	50	100	1	0.01834
13:79121692:T:C	50	100	0.99	0.1481
13:79121959:C:T	50	98	0.97	0.04539
13:79122545:C:T	50	100	0.98	0.4829
13:79122565:A:T	50	100	1	0.04466
13:79122567:T:G	50	100	0.98	0.04466
13:79122574:C:T	50	100	1	0.01107
13:79122623:T:G	50	100	1	0.04466
13:79122788:A:G	50	100	1	0.05138
13:79122851:A:G	50	100	1	0.05138
13:79123146:G:A	50	100	1	0.04557
13:79123232:C:T	50	100	1	0.0374
13:79123543:T:G	50	100	1	0.05047
13:79123733:G:C	50	100	0.9	0.01707
13:79123807:A:G	49	98	0.98	0.04993
13:79123858:A:T	50	100	1	0.05138
13:79123907:A:G	50	100	1	0.05247
13:79124398:T:C	50	98	1	0.3991
13:79124734:T:A	47	76.6	0.91	0.3749
13:79124735:T:A	45	77.8	0.76	0.1129
13:79124736:T:A	49	79.6	0.9	0.3497
13:79124737:T:A	48	87.5	0.79	0.04484
13:79124738:T:A	48	93.8	0.94	0.05864
13:79124739:T:A	50	94	0.89	0.02015
13:79124740:T:A	50	100	0.98	0.03105
13:79124741:T:A	50	96	0.86	0.01561
13:79124862:G:A	50	100	1	0.05247
13:79125112:A:T	50	100	1	0.05138
13:79125257:T:G	50	100	0.99	0.4749
13:79125471:C:T	50	100	1	0.05247
13:79125522:C:T	50	100	1	0.0305
13:79126545:T:C	50	100	1	0.1127
13:79126823:A:G	50	100	1	0.01834
13:79126995:G:A	50	100	0.95	0.01071
13:79127509:C:A	50	100	1	0.05247
13:79127575:T:A	50	100	0.87	0.05592
13:79128694:A:G	50	100	1	0.0512
13:79128721:A:G	50	100	0.96	0.01489
13:79129016:C:T	50	100	1	0.0512
13:79129859:G:T	50	100	1	0.04593
13:79130427:T:A	50	100	0.98	0.0512
13:79131788:G:A	50	100	1	0.1127
13:79132294:C:T	50	100	1	0.0138
13:79132319:G:C	50	98	1	0.4023
13:79132344:T:A	50	100	0.99	0.4099
13:79132592:T:C	50	100	1	0.04611
13:79132837:G:A	50	100	0.98	0.01416
13:79132864:C:T	50	100	0.98	0.03286
13:79133045:G:A	50	100	1	0.05247
13:79133110:C:T	50	100	1	0.05229
13:79133111:A:G	50	100	1	0.06137
13:79133135:G:T	50	100	1	0.05247
13:79133389:A:G	50	100	1	0.05247
13:79133466:C:A	50	100	1	0.05247
13:79133472:C:A	50	100	1	0.05247
13:79133764:T:A	50	100	1	0.1127
13:79133906:G:A	50	100	1	0.05265
13:79134005:G:A	50	100	0.82	0.01126
13:79134374:C:T	50	100	1	0.05247
13:79134375:A:G	50	100	1	0.439
13:79134705:G:C	50	100	1	0.05247
13:79134918:A:C	50	100	1	0.0512
13:79135599:G:A	50	100	1	0.05247
13:79135699:T:A	50	100	1	0.05247
13:79136070:C:T	50	100	1	0.05247
13:79136343:G:A	50	100	0.99	0.02596
13:79136372:G:A	50	100	1	0.01235
13:79136683:A:G	50	100	1	0.05247
13:79136889:T:A	49	100	1	0.05247
13:79137021:A:T	50	100	1	0.0374
13:79137061:C:G	50	100	1	0.04339
13:79137343:T:C	50	100	1	0.05247
13:79137471:G:T	50	100	1	0.0512
13:79137476:C:T	50	100	1	0.0512
13:79137477:G:A	50	100	1	0.0512
13:79137480:T:C	50	100	1	0.05247
13:79137493:T:C	50	100	1	0.05247
13:79137517:T:C	50	100	1	0.05247
13:79137665:A:C	50	100	1	0.05247
13:79137868:C:G	50	100	0.99	0.439
13:79138022:G:A	50	100	1	0.0512
13:79138120:G:C	50	100	1	0.05247
13:79138243:A:G	50	100	1	0.05247
13:79138283:A:G	50	100	1	0.05247
13:79138496:T:A	50	100	0.97	0.04593
13:79138544:G:A	50	100	1	0.0345
13:79138606:G:A	50	100	0.98	0.01289
13:79138725:A:G	50	100	1	0.0345
13:79139190:T:C	50	100	0.93	0.03468
13:79139270:A:G	50	100	1	0.03468
13:79139364:C:T	50	100	1	0.0512
13:79140009:T:C	50	100	1	0.0345
13:79140350:G:A	50	100	1	0.0345
13:79140503:C:G	50	100	1	0.0512
13:79140823:G:A	50	100	1	0.4078
13:79140857:G:A	50	100	1	0.02052
13:79140985:C:T	50	100	1	0.04357
13:79141018:C:A	50	100	1	0.02052
13:79141146:T:C	50	100	1	0.04357
13:79142615:T:G	50	100	0.98	0.03286
13:79142942:C:A	50	100	1	0.02052
13:79142953:G:A	50	100	1	0.0512
13:79143099:G:A	50	100	1	0.04357
13:79143289:G:T	50	100	1	0.04357
13:79143396:G:A	50	100	1	0.0207
13:79143747:A:G	50	100	1	0.02306
13:79143781:T:A	50	100	1	0.4179
13:79143820:C:T	50	100	1	0.05138
13:79143882:A:G	50	100	1	0.09495
13:79144107:T:A	50	100	0.99	0.3203
13:79144382:T:G	50	100	1	0.04357
13:79144480:C:T	50	100	1	0.02052
13:79144590:G:A	50	100	1	0.03304
13:79145054:G:A	50	100	1	0.05156
13:79145704:G:A	50	100	1	0.0345
13:79145771:A:C	50	100	1	0.03304
13:79145905:T:C	50	100	0.92	0.04412
13:79146006:T:C	50	100	1	0.4099
13:79146076:C:A	50	100	1	0.05356
13:79146189:C:G	50	100	1	0.05156
13:79146313:C:T	50	100	1	0.4094
13:79146438:A:G	50	100	1	0.02869
13:79146500:C:T	50	100	1	0.02723
13:79146583:C:G	50	100	1	0.02705
13:79147166:A:T	50	100	1	0.04248
13:79147188:C:G	50	100	0.99	0.1175
13:79147532:G:A	50	98	0.99	0.4103
13:79147708:C:T	50	100	0.98	0.05846
13:79148009:A:C	50	100	1	0.01543
13:79148085:T:C	50	100	0.99	0.1182
13:79148280:A:G	50	100	0.99	0.1182
13:79148605:T:C	50	100	1	0.0443
13:79148916:C:A	50	98	1	0.3582
13:79149049:T:C	50	100	1	0.0325
13:79149346:A:T	50	100	0.98	0.03304
13:79149409:C:T	50	100	0.98	0.05846
13:79149744:T:C	50	100	0.99	0.1367
13:79150504:G:A	50	100	1	0.05846
13:79150528:C:A	50	100	0.94	0.02179
13:79150576:T:C	50	100	1	0.01543
13:79150630:A:C	50	100	1	0.01543
13:79151148:G:C	50	100	1	0.04194
13:79151302:A:C	50	100	0.98	0.4203
13:79151319:C:T	50	100	1	0.05864
13:79151629:A:G	50	100	1	0.04194
13:79152016:A:T	50	100	1	0.04176
13:79152198:T:C	50	100	1	0.0443
13:79152305:C:T	50	100	1	0.05102
13:79152620:T:G	50	100	0.99	0.4867
13:79152744:T:A	50	100	1	0.4194
13:79152755:T:C	50	100	1	0.451
13:79152847:A:G	50	100	1	0.4895
13:79153251:C:T	50	100	0.99	0.4842
13:79153363:T:C	50	100	1	0.01906
13:79153624:T:C	50	100	1	0.05937
13:79153654:C:A	50	100	1	0.04375
13:79153667:C:A	50	100	1	0.06118
13:79153935:C:T	50	100	1	0.02524
13:79153948:G:A	50	100	0.99	0.4871
13:79153973:G:A	50	100	0.95	0.01543
13:79154107:C:A	50	100	0.88	0.01688
13:79154120:A:G	50	100	0.99	0.4533
13:79154227:G:C	49	100	1	0.05882
13:79155428:C:A	50	98	0.98	0.4996
13:79155630:A:C	50	100	0.94	0.3233
13:79155717:G:A	50	100	0.96	0.05737
13:79155946:T:G	50	82	0.95	0.4267
13:79156288:C:T	50	100	0.97	0.327
13:79156681:A:G	50	100	0.98	0.3508
13:79156729:G:A	50	100	0.98	0.3535
13:79156755:T:G	50	98	0.96	0.2458
13:79156801:C:T	50	98	0.99	0.3524
13:79157049:A:G	50	100	0.99	0.3696
13:79157525:T:A	50	98	0.99	0.3805
13:79157587:G:C	50	98	0.99	0.3647
13:79158041:G:A	50	100	0.97	0.07716
13:79158125:C:T	50	100	0.99	0.02741
13:79158447:C:T	50	100	0.98	0.3148
13:79159112:G:T	50	98	0.94	0.07298
13:79159256:T:G	50	98	0.99	0.2959
13:79159365:G:A	50	98	0.99	0.3081
13:79159429:A:G	50	98	0.99	0.3617
13:79159463:A:G	50	98	0.99	0.3626
13:79159489:T:C	50	98	1	0.3626
13:79159524:A:G	50	98	1	0.3624
13:79159531:C:A	50	100	1	0.01017
13:79159658:A:G	50	98	0.99	0.3618
13:79160356:C:T	50	100	0.99	0.2346
13:79160663:C:T	50	94	0.87	0.01906
13:79160669:C:T	50	100	1	0.3622
13:79160752:T:C	50	100	1	0.3617
13:79160753:G:A	50	100	0.97	0.03413
13:79160829:A:C	50	100	1	0.3582
13:79160909:C:T	50	100	1	0.3533
13:79161240:C:A	50	100	1	0.3613
13:79161276:T:A	50	100	0.97	0.0158
13:79161376:G:A	50	100	0.98	0.3591
13:79161393:T:C	50	100	1	0.04412
13:79161523:G:T	50	100	0.98	0.0443
13:79161525:G:T	50	100	1	0.1156
13:79161532:G:T	48	100	1	0.2881
13:79161769:T:C	50	100	1	0.3865
13:79161846:C:G	50	100	1	0.03123
13:79161997:A:G	50	100	1	0.3863
13:79162113:T:G	50	100	1	0.3863
13:79162415:G:A	50	100	1	0.3863
13:79162578:G:C	50	100	1	0.01126
13:79162729:C:T	50	100	1	0.01271
13:79162827:A:G	50	100	1	0.2444
13:79162917:G:A	50	100	1	0.2444
13:79163345:C:T	50	100	1	0.3862
13:79163571:C:G	50	100	0.99	0.3905
13:79163651:G:A	50	100	1	0.01634
13:79163665:C:T	50	100	1	0.2496
13:79163835:A:G	50	100	1	0.374
13:79163971:A:G	49	100	1	0.3744
13:79163981:A:G	50	100	0.96	0.01543
13:79164780:T:C	50	100	1	0.3742
13:79164871:A:G	50	100	0.99	0.01035
13:79164994:C:T	50	100	1	0.3611
13:79165099:T:G	50	100	1	0.03123
13:79165304:T:C	50	100	1	0.354
13:79165657:G:C	50	100	1	0.03268
13:79166286:T:C	50	100	1	0.01398
13:79166516:G:A	50	100	1	0.01398
13:79166661:T:C	50	100	1	0.2188
13:79166663:A:C	50	100	1	0.1298
13:79166699:T:C	50	96	0.78	0.04158
13:79166727:C:T	50	100	1	0.01398
13:79166942:C:T	50	100	1	0.1055
13:79167088:C:T	50	100	1	0.2284
13:79167092:C:A	50	100	1	0.2422
13:79167106:T:A	50	100	1	0.2424
13:79167134:T:C	50	100	0.96	0.01543
13:79167659:T:C	50	100	1	0.3678
13:79167721:G:A	50	100	1	0.354
13:79167754:C:T	50	100	1	0.1162
13:79167821:T:G	50	100	1	0.2284
13:79168392:A:G	50	100	1	0.3557
13:79168541:C:T	50	100	1	0.2226
13:79168917:G:T	50	100	1	0.09168
13:79169461:G:A	50	100	1	0.01434
13:79169559:G:A	50	100	1	0.1614
13:79169590:C:T	50	100	0.99	0.2284
13:79169753:A:C	50	100	1	0.01035
13:79169842:C:T	50	100	1	0.3584
13:79170188:G:A	50	100	1	0.1672
13:79170603:C:T	50	100	1	0.1674
13:79170613:T:C	50	100	1	0.01416
13:79170720:G:T	50	100	1	0.1674
13:79171862:C:T	50	100	1	0.1674
13:79171900:A:G	50	100	1	0.1674
13:79172194:G:A	50	100	1	0.236
13:79172263:C:T	50	98	0.98	0.1654
13:79172378:C:T	50	100	1	0.08878
13:79172468:C:T	50	100	1	0.1162
13:79172895:A:G	50	100	1	0.1674
13:79172938:C:T	50	98	0.96	0.1011
13:79172939:C:T	50	100	0.97	0.03032
13:79172983:G:A	50	100	1	0.1162
13:79173126:C:G	50	100	1	0.03105
13:79173363:C:T	50	100	1	0.08733
13:79173545:C:A	50	100	1	0.2366
13:79173881:T:C	50	100	1	0.1674
13:79174990:A:C	50	100	1	0.03105
13:79175446:G:A	50	100	1	0.1674
13:79175597:T:C	50	100	1	0.1674
13:79175978:T:C	50	100	0.99	0.1674
13:79176048:G:A	50	100	1	0.1162
13:79176155:G:A	50	100	1	0.01416
13:79176537:G:T	50	100	1	0.1674
13:79176806:A:G	50	100	1	0.01253
13:79177206:T:C	50	100	1	0.01416
13:79177499:G:A	50	100	1	0.01416
13:79177623:G:C	50	100	1	0.2264
13:79178076:G:C	50	100	0.99	0.03105
13:79178332:G:C	50	100	1	0.1674
13:79178595:G:T	50	100	1	0.09023
13:79178704:T:C	50	100	0.99	0.2442
13:79178792:C:A	50	100	1	0.01434
13:79178809:G:A	50	100	1	0.01035
13:79178840:T:A	50	100	0.98	0.03105
13:79179063:A:G	50	92	0.99	0.2349
13:79179311:C:T	50	100	1	0.2153
13:79179704:C:A	50	100	1	0.01434
13:79179845:G:A	50	100	0.99	0.1678
13:79180356:C:T	50	100	0.99	0.1674
13:79180793:C:T	50	100	0.99	0.1474
13:79181048:T:C	50	100	0.99	0.1674
13:79181164:T:C	50	100	1	0.1058
13:79181224:T:C	50	100	1	0.01253
13:79181399:T:C	50	100	1	0.2251
13:79181622:T:C	50	100	1	0.01452
13:79181761:A:G	50	100	1	0.2139
13:79182082:T:C	50	100	0.99	0.1676
13:79182172:T:C	50	100	0.99	0.1676
13:79182288:C:T	50	100	1	0.01452
13:79182412:C:G	50	100	1	0.08932
13:79182524:G:A	50	100	1	0.2191
13:79182821:G:A	50	100	0.99	0.1679
13:79183038:G:A	50	100	0.98	0.03105
13:79183356:G:A	50	100	0.88	0.03776
13:79183395:G:C	50	100	0.97	0.03032
13:79183436:A:G	50	100	0.99	0.1683
13:79183649:T:C	50	100	1	0.3568
13:79183781:A:G	50	98	0.99	0.1685
13:79183805:G:A	50	98	0.99	0.2358
13:79183809:G:A	50	100	0.99	0.1538
13:79183813:T:C	50	100	0.99	0.1683
13:79183911:T:C	50	100	0.99	0.1683
13:79184291:T:C	50	100	0.99	0.1683
13:79184497:C:T	50	100	1	0.2137
13:79184746:G:A	50	98	0.99	0.1623
13:79184754:A:G	50	98	0.99	0.1621
13:79184784:G:A	50	100	0.99	0.1768
13:79184875:C:T	50	100	1	0.3531
13:79184924:A:G	50	100	0.99	0.183
13:79185033:C:A	50	100	1	0.01452
13:79185127:G:A	50	100	0.99	0.1832
13:79185136:A:T	50	100	0.99	0.1828
13:79185138:G:C	50	100	0.99	0.1828
13:79185377:A:G	50	100	1	0.1518
13:79185673:A:T	50	100	0.99	0.1828
13:79185778:A:G	50	100	0.99	0.1834
13:79186012:G:A	50	100	0.99	0.1688
13:79186070:G:T	50	100	1	0.01452
13:79186091:A:G	50	100	1	0.2249
13:79186376:A:G	50	100	1	0.01107
13:79186522:T:C	50	100	0.99	0.1834
13:79186536:T:C	50	100	0.97	0.03105
13:79186650:A:G	50	100	1	0.01452
13:79186814:T:C	50	100	0.78	0.01053
13:79186921:C:A	50	100	0.97	0.03105
13:79187058:A:G	50	100	1	0.3413
13:79187390:T:C	50	100	1	0.01253
13:79187393:G:A	50	100	0.99	0.1687
13:79187496:T:C	50	100	0.99	0.2248
13:79187670:A:C	50	98	1	0.2248
13:79187826:A:G	50	100	0.99	0.1687
13:79187945:A:G	50	98	1	0.2146
13:79188240:G:A	50	100	0.99	0.1741
13:79188510:C:T	50	100	0.99	0.1627
13:79188645:C:T	50	100	0.99	0.2244
13:79188989:T:C	50	100	0.82	0.01525
13:79189173:G:T	50	100	1	0.01107
13:79189430:C:A	50	100	1	0.01434
13:79189669:A:T	50	98	0.99	0.03486
13:79189737:C:G	50	100	0.99	0.1823
13:79189809:C:T	50	100	0.99	0.1825
13:79190060:A:G	50	100	1	0.1454
13:79190102:A:T	50	100	0.99	0.1823
13:79190163:A:C	50	100	1	0.1823
13:79190164:T:A	50	100	1	0.1823
13:79190182:C:T	50	100	1	0.1823
13:79190795:G:A	50	100	1	0.07226
13:79190816:C:T	50	100	1	0.08642
13:79190837:T:C	50	100	0.9	0.01507
13:79191155:C:T	50	100	1	0.07589
13:79191332:G:T	50	100	1	0.3395
13:79192020:T:G	50	100	1	0.01434
13:79192053:A:G	50	100	1	0.4326
13:79192421:C:T	50	100	1	0.01434
13:79192781:G:C	50	100	0.98	0.2137
13:79193703:A:T	50	100	1	0.04484
13:79193959:T:C	50	98	1	0.215
13:79194208:G:T	50	100	1	0.216
13:79194824:C:A	50	100	1	0.02487
13:79194936:C:T	50	100	1	0.216
13:79195250:G:A	50	100	1	0.01071
13:79195276:T:C	50	100	1	0.104
13:79195468:T:C	50	100	1	0.08642
13:79195476:G:A	50	100	1	0.01725
13:79195779:T:A	50	100	1	0.01053
13:79196265:C:A	50	100	1	0.01053
13:79196381:A:G	50	100	1	0.08061
13:79196509:T:C	50	100	1	0.04539
13:79196989:G:A	50	100	1	0.05338
13:79197043:G:C	50	100	1	0.4247
13:79197072:A:G	50	100	0.98	0.0797
13:79197585:G:C	50	100	1	0.01071
13:79197699:A:G	50	100	1	0.08097
13:79198137:T:C	50	100	1	0.01089
13:79198144:G:A	50	100	1	0.01416
13:79198520:C:T	50	100	1	0.01071
13:79198818:C:T	50	98	0.91	0.02832
13:79198925:C:T	50	100	1	0.02142
13:79198929:C:T	50	100	1	0.01071
13:79198954:C:T	50	100	1	0.1064
13:79199112:A:C	50	100	1	0.04503
13:79199229:A:T	50	100	1	0.01071
13:79199398:A:G	50	100	1	0.1022
13:79199419:T:C	50	100	1	0.01071
13:79199588:A:T	50	100	1	0.02088
13:79199637:G:A	50	100	1	0.407
13:79199754:T:C	50	100	1	0.06972
13:79199808:T:C	50	96	0.95	0.01888
13:79199827:A:G	50	98	1	0.01107
13:79199886:T:G	50	100	1	0.08061
13:79200196:A:C	50	90	0.98	0.1358
13:79200656:G:A	50	100	1	0.01398
13:79200772:G:A	50	100	1	0.02669
13:79201311:T:C	50	100	0.99	0.1362
13:79201392:T:A	50	100	1	0.01071
13:79201395:G:A	50	100	1	0.01071
13:79201802:T:C	50	100	1	0.2326
13:79201888:C:T	50	100	0.96	0.01525
13:79202047:C:T	50	100	0.98	0.01471
13:79202641:G:C	50	100	1	0.2313
13:79202691:G:A	50	100	1	0.01289
13:79202800:T:C	50	100	0.99	0.2315
13:79202903:G:A	50	100	1	0.2309
13:79203170:T:A	50	100	0.99	0.2257
13:79203328:G:A	50	100	1	0.04521
13:79203402:A:G	50	98	0.99	0.03504
13:79203509:C:T	50	100	0.99	0.01834
13:79203537:C:T	50	100	1	0.2182
13:79203590:T:C	50	100	1	0.2257
13:79203703:C:T	50	100	1	0.2124
13:79203767:G:A	50	98	1	0.03032
13:79204157:G:A	50	100	1	0.0118
13:79204222:A:G	50	100	0.96	0.01525
13:79204420:C:T	50	98	1	0.3742
13:79204489:T:A	50	100	1	0.01071
13:79204737:C:T	50	100	1	0.01289
13:79205029:T:C	50	100	0.99	0.1999
13:79205065:G:A	50	100	0.99	0.2211
13:79205201:T:C	50	100	1	0.2255
13:79205223:G:T	50	100	1	0.01235
13:79205265:G:A	50	100	1	0.04521
13:79206306:T:C	50	100	1	0.01325
13:79206777:A:C	50	100	0.99	0.4061
13:79206778:G:A	50	100	1	0.04521
13:79206796:A:T	50	98	1	0.01307
13:79206929:A:G	50	100	1	0.01271
13:79207786:A:G	50	100	1	0.2124
13:79207852:C:A	50	100	1	0.05755
13:79208044:C:T	50	100	1	0.2122
13:79208161:A:G	50	100	0.99	0.01471
13:79208194:G:A	50	100	1	0.0118
13:79208234:G:A	50	100	1	0.4958
13:79208256:G:A	50	100	1	0.2197
13:79208625:C:T	50	94	0.92	0.06137
13:79208649:G:A	50	98	0.83	0.01253
13:79208780:C:T	50	100	0.99	0.3328
13:79208875:T:G	50	98	1	0.03014
13:79208909:C:T	50	100	1	0.3284
13:79209020:C:T	50	100	1	0.05737
13:79209208:G:A	50	100	1	0.2199
13:79209639:A:G	50	100	1	0.01271
13:79210112:A:T	50	98	0.99	0.04303
13:79210268:A:T	50	100	0.99	0.01235
13:79210310:C:T	50	100	1	0.01307
13:79210507:C:T	50	98	0.99	0.22
13:79210600:G:T	50	100	1	0.05846
13:79211249:C:T	50	100	1	0.01216
13:79212507:A:G	50	100	0.99	0.2184
13:79212569:T:C	50	100	0.99	0.345
13:79213280:G:A	50	100	1	0.01271
13:79213807:G:A	50	100	0.99	0.3553
13:79213971:T:C	50	98	1	0.01307
13:79214112:G:A	50	98	1	0.0138
13:79214536:C:A	50	100	1	0.01035
13:79214724:C:T	50	100	0.99	0.1155
13:79214953:T:A	50	100	0.98	0.07062
13:79214954:T:A	50	98	0.99	0.3493
13:79214955:A:T	50	100	1	0.01325
13:79215005:G:A	50	100	1	0.3992
13:79215273:T:C	50	100	1	0.2249
13:79215286:T:G	50	100	1	0.2191
13:79216023:A:C	50	100	0.99	0.2377
13:79217409:G:T	50	100	1	0.01126
13:79217416:T:C	50	100	1	0.2202
13:79217517:G:A	50	100	0.99	0.05719
13:79218501:C:G	50	98	0.97	0.1124
13:79218503:A:C	50	100	0.98	0.01816
13:79218522:C:G	50	100	0.98	0.201
13:79218701:G:T	50	100	0.92	0.04394
13:79219135:T:C	50	100	0.96	0.2255
13:79219138:T:C	50	100	0.85	0.01816
13:79219454:A:G	50	98	0.98	0.4924
13:79219474:T:C	50	98	0.98	0.1038
13:79219515:G:T	50	96	0.98	0.1707
13:79219537:C:T	50	98	0.97	0.4503
13:79219560:G:T	50	100	0.95	0.01089
13:79219566:A:G	50	98	0.97	0.4513
13:79219694:G:C	50	96	0.98	0.3731
13:79219714:C:A	50	96	0.98	0.4168
13:79219734:G:A	50	100	1	0.01943
13:79219813:G:T	50	100	0.91	0.03577
13:79219885:T:C	50	98	0.98	0.4662
13:79220012:G:A	50	100	0.91	0.01816
13:79220278:C:G	50	94	0.98	0.4286
13:79220319:C:T	50	100	0.93	0.02669
13:79220386:C:T	50	100	1	0.04557
13:79220499:T:C	50	100	0.99	0.0512
13:79220571:C:A	50	100	0.97	0.03631
13:79220659:A:G	50	100	0.99	0.02179
13:79220815:A:G	50	96	0.99	0.3509
13:79221079:T:C	50	98	0.99	0.3504
13:79221127:C:T	50	98	0.99	0.3099
13:79221365:G:A	50	100	0.97	0.01053
13:79221722:C:T	50	98	0.99	0.3471
13:79221822:G:A	50	100	0.98	0.03667
13:79222053:T:C	50	98	0.99	0.3473
13:79222236:T:G	50	98	0.99	0.3473
13:79222446:C:A	50	98	0.99	0.3477
13:79222529:C:T	50	96	0.8	0.01362
13:79222558:G:C	50	98	0.99	0.3938
13:79222605:A:G	50	100	1	0.04575
13:79222606:T:C	50	98	0.99	0.3477
13:79222749:A:G	50	100	1	0.04575
13:79223004:A:G	50	100	0.98	0.1926
13:79223108:C:G	50	98	1	0.3479
13:79223109:A:G	50	98	0.99	0.2634
13:79223223:A:G	50	96	1	0.3509
13:79223280:T:C	50	100	1	0.04575
13:79223382:A:T	50	100	0.99	0.03631
13:79223571:C:T	50	100	0.99	0.03613
13:79223573:C:T	50	100	0.99	0.03613
13:79223575:G:C	50	100	1	0.04611
13:79223634:T:C	50	98	0.99	0.4953
13:79223697:T:C	50	100	0.99	0.3279
13:79223791:C:A	50	100	1	0.04611
13:79224077:G:A	50	98	0.98	0.2801
13:79224170:G:A	50	100	0.99	0.03613
13:79224212:A:C	50	98	0.98	0.06935
13:79224342:G:A	50	100	0.98	0.2373
13:79224412:T:C	50	100	0.96	0.0345
13:79224473:G:T	50	100	0.94	0.02923
13:79224714:C:T	50	100	0.98	0.01035
13:79224951:G:T	50	100	0.98	0.4245
13:79225001:G:A	49	100	0.99	0.3275
13:79225145:G:T	50	100	0.98	0.01035
13:79225519:A:G	50	100	0.98	0.01035
13:79225664:T:A	50	98	1	0.0463
13:79225699:C:T	50	100	0.98	0.1984
13:79225952:C:T	50	100	0.98	0.01797
13:79225967:C:T	50	100	1	0.03613
13:79226089:C:G	50	96	0.98	0.3188
13:79226252:A:C	50	98	0.97	0.06935
13:79226282:C:T	50	100	0.97	0.01561
13:79226518:C:T	50	98	0.99	0.04648
13:79226538:T:C	50	100	0.97	0.01489
13:79226673:A:G	50	100	0.99	0.04648
13:79226759:T:C	50	98	0.93	0.4735
13:79226821:G:A	50	96	0.97	0.3629
13:79226952:C:T	50	100	0.96	0.01307
13:79227123:T:C	50	100	0.97	0.04067
13:79227728:A:G	50	98	0.95	0.4158
13:79227772:G:C	50	96	0.95	0.283
13:79227802:G:A	50	100	0.9	0.01144
13:79228247:T:C	50	100	0.97	0.04194
13:79228520:A:G	50	100	0.98	0.07771
13:79228694:T:C	50	100	0.99	0.02451
13:79228758:G:A	50	100	0.97	0.07752
13:79229042:C:T	50	100	0.96	0.1589
13:79229075:G:A	50	100	0.98	0.06209
13:79229142:T:C	50	100	0.93	0.01924
13:79229522:A:G	49	100	0.95	0.1249
13:79229542:A:G	49	89.8	0.92	0.2709
13:79229558:A:G	50	100	0.92	0.01634
13:79229595:T:C	50	98	0.98	0.063
13:79229600:G:A	48	100	0.94	0.04539
13:79229602:G:A	50	92	0.93	0.4653
13:79230032:G:C	50	96	0.93	0.1138
13:79230703:T:A	50	100	0.93	0.04375
13:79231298:T:C	50	98	0.91	0.1158
13:79231832:C:A	50	100	0.9	0.01434
13:79231903:T:G	50	100	0.97	0.06373
13:79232242:C:A	50	100	0.9	0.04212
13:79232273:A:G	50	100	0.94	0.06137
13:79232301:G:A	50	98	0.9	0.1135
13:79232447:G:A	50	98	0.9	0.1117
13:79232866:A:C	50	88	0.82	0.3517
13:79233082:C:A	50	94	0.89	0.3382
13:79233644:C:T	50	100	0.94	0.4399
13:79233695:G:A	50	98	0.94	0.3312
13:79233773:A:T	50	98	0.95	0.2288
13:79233976:A:T	50	100	0.89	0.02378
13:79234329:T:C	50	100	0.98	0.37
13:79234520:G:A	50	100	0.98	0.4218
13:79234550:T:C	50	100	0.98	0.1314
13:79235175:A:C	50	100	0.98	0.1314
13:79235278:A:G	50	100	0.97	0.2482
13:79235449:C:T	50	100	0.97	0.01598
13:79235693:T:G	50	100	0.98	0.1314
13:79235728:T:G	50	100	0.9	0.02179
13:79235891:G:A	50	100	0.98	0.1298
13:79235914:C:T	50	100	0.98	0.4268
13:79236315:T:C	50	98	1	0.02397
13:79236344:C:A	50	98	1	0.02415
13:79236433:C:T	50	100	0.99	0.1529
13:79236541:C:T	50	100	0.95	0.02614
13:79236645:A:G	50	94	0.99	0.427
13:79236659:C:T	50	98	0.98	0.1307
13:79236758:G:T	50	100	0.99	0.4165
13:79236765:A:G	50	96	0.86	0.0345
13:79237302:A:T	50	100	0.98	0.1309
13:79237520:A:G	50	98	1	0.02469
13:79237576:C:T	50	100	1	0.02397
13:79237696:A:T	50	100	0.94	0.0187
13:79237715:G:T	50	100	0.98	0.1267
13:79238622:G:A	50	100	0.97	0.0138
13:79238662:G:T	50	98	0.99	0.4103
13:79238718:C:T	50	100	0.97	0.1104
13:79239284:A:C	50	100	0.86	0.03794
13:79239315:G:A	50	100	0.97	0.01416
13:79239666:T:C	50	100	0.97	0.09405
13:79239854:G:C	50	100	0.97	0.1663
13:79239989:C:T	50	100	1	0.03214
13:79240526:T:C	50	98	0.99	0.4412
13:79240541:C:T	50	100	0.99	0.3695
13:79240647:G:A	50	96	0.99	0.3575
13:79240832:G:A	50	100	0.91	0.01053
13:79241074:T:C	50	100	1	0.01561
13:79241457:T:A	50	100	1	0.3631
13:79241604:G:C	50	98	1	0.3212
13:79241614:T:C	50	98	0.99	0.02524
13:79241647:G:A	50	98	0.99	0.02524
13:79241766:G:A	50	100	1	0.01979
13:79241773:G:T	50	100	1	0.01979
13:79241929:T:C	50	100	0.99	0.01507
13:79242132:C:T	50	100	1	0.01979
13:79242144:G:T	50	100	1	0.3221
13:79242399:G:A	50	100	1	0.01344
13:79242462:T:C	50	100	1	0.0394
13:79242597:G:A	50	100	1	0.1741
13:79242781:G:A	50	100	1	0.1919
13:79242884:A:G	50	100	1	0.01997
13:79242910:A:G	50	100	1	0.03431
13:79243064:T:C	50	100	1	0.03976
13:79243487:C:G	50	100	0.99	0.03486
13:79243812:A:G	50	100	0.94	0.02741
13:79244322:C:T	50	100	1	0.02524
13:79244417:C:T	50	100	1	0.2393
13:79244452:G:A	50	100	0.99	0.2342
13:79244474:G:T	50	100	1	0.01997
13:79245569:T:A	50	100	1	0.01979
13:79245869:A:G	50	100	1	0.1725
13:79245991:A:G	50	100	1	0.1707
13:79246293:C:G	50	100	1	0.01979
13:79246540:A:G	50	100	1	0.04158
13:79246792:A:T	50	98	0.99	0.1316
13:79247166:G:A	50	100	1	0.01979
13:79247230:C:T	50	100	1	0.01979
13:79247522:C:A	50	100	1	0.01979
13:79247667:G:C	50	100	1	0.1293
13:79247763:T:A	50	100	1	0.01979
13:79247787:C:T	50	100	0.89	0.01289
13:79248021:C:A	50	100	1	0.02505
13:79248514:C:G	50	100	1	0.02505
13:79248579:C:T	50	100	0.98	0.04031
13:79248824:C:T	49	100	0.99	0.3834
13:79248846:C:A	50	98	1	0.04158
13:79248860:T:C	50	100	1	0.04158
13:79248884:C:T	50	100	1	0.01997
13:79248966:G:A	50	100	0.86	0.01779
13:79249020:C:T	50	100	0.95	0.01543
13:79249242:A:C	50	98	1	0.1705
13:79249612:C:T	50	100	1	0.0158
13:79249638:C:G	50	100	0.94	0.01979
13:79249724:T:C	50	100	1	0.01997
13:79249908:T:A	50	100	0.97	0.0187
13:79249985:G:A	50	100	0.98	0.02887
13:79250061:G:A	50	100	1	0.02015
13:79250125:A:G	50	100	1	0.3684
13:79250359:C:T	50	100	1	0.02015
13:79250379:C:G	50	100	1	0.3942
13:79250839:C:T	50	100	1	0.04176
13:79250864:A:G	50	100	1	0.02033
13:79251069:C:T	50	100	1	0.02015
13:79251073:G:T	50	100	1	0.02015
13:79251095:C:A	50	100	1	0.02015
13:79251166:C:T	50	100	1	0.02015
13:79251510:A:G	50	100	1	0.02015
13:79251618:T:G	50	100	1	0.02015
13:79251693:G:A	50	100	1	0.02542
13:79251739:A:T	50	100	1	0.01652
13:79251906:C:G	50	100	1	0.02524
13:79251931:G:A	50	100	0.92	0.02052
13:79251981:C:T	50	98	1	0.1826
13:79252119:A:G	50	100	1	0.02015
13:79252248:G:A	50	100	1	0.02015
13:79252257:T:G	50	100	1	0.02015
13:79252426:G:A	50	100	1	0.04176
13:79252507:A:G	50	100	1	0.02015
13:79252724:G:A	50	100	1	0.3622
13:79253080:C:A	50	100	1	0.03976
13:79253102:C:G	50	100	0.99	0.01126
13:79253229:T:C	50	100	1	0.03958
13:79253465:C:T	50	100	0.99	0.01126
13:79253741:A:G	50	100	1	0.01652
13:79254069:C:T	50	100	1	0.01652
13:79254126:G:A	50	100	1	0.0256
13:79254130:G:A	50	100	1	0.1293
13:79254154:C:T	50	100	1	0.01979
13:79254264:G:A	50	100	0.93	0.0207
13:79254493:C:G	50	100	1	0.03958
13:79254525:T:G	50	100	1	0.01979
13:79254601:C:G	50	100	1	0.04539
13:79254766:A:G	50	100	1	0.06191
13:79254870:A:G	50	100	1	0.01979
13:79254960:A:G	50	100	1	0.01961
13:79255055:A:G	50	100	1	0.01979
13:79255375:C:T	50	100	1	0.01561
13:79255788:T:G	50	100	0.98	0.1707
13:79255896:C:A	50	100	1	0.03976
13:79256167:A:T	50	100	1	0.2313
13:79256254:A:G	50	100	1	0.0256
13:79256500:T:A	50	98	0.99	0.2012
13:79256674:G:A	50	100	1	0.3613
13:79257036:G:T	50	100	1	0.01652
13:79257122:C:T	50	100	1	0.1296
13:79257731:G:A	50	100	1	0.04648
13:79258388:A:G	50	100	0.98	0.04194
13:79258655:A:C	50	100	1	0.03667
13:79258782:T:C	50	100	1	0.4116
13:79259121:C:T	50	100	0.98	0.01107
13:79259570:G:A	50	100	1	0.0256
13:79259987:C:T	50	100	1	0.3666
13:79260094:T:C	50	100	1	0.3662
13:79260347:G:A	50	100	0.98	0.04176
13:79260650:A:G	50	100	1	0.1737
13:79261333:A:G	50	100	1	0.3221
13:79261422:C:T	50	100	0.94	0.01543
13:79261495:C:T	50	100	1	0.2491
13:79261580:A:G	50	100	1	0.1952
13:79261761:G:A	50	100	1	0.1952
13:79262085:T:G	50	100	1	0.1694
13:79262178:G:A	50	98	1	0.1768
13:79262315:C:T	50	98	1	0.1694
13:79263227:G:C	50	100	0.99	0.4308
13:79264166:C:T	50	100	0.96	0.02124
13:79264475:C:T	50	100	0.95	0.01652
13:79264691:G:T	50	100	1	0.39
13:79265076:G:A	50	96	0.9	0.03631
13:79265099:C:A	50	100	0.96	0.0167
13:79265100:A:G	50	100	0.97	0.02052
13:79265388:T:C	50	100	1	0.3531
13:79265474:C:T	50	100	0.96	0.0167
13:79265743:T:A	50	100	1	0.3379
13:79265910:A:G	50	100	0.98	0.07171
13:79266058:G:C	50	100	1	0.0256
13:79266108:A:G	50	100	1	0.1696
13:79266137:C:A	50	100	0.98	0.05973
13:79266144:C:A	50	98	0.99	0.215
13:79266291:C:T	50	100	0.96	0.0167
13:79266420:A:G	50	100	1	0.0472
13:79267077:T:C	50	100	1	0.3379
13:79267241:A:C	49	100	1	0.1698
13:79267725:G:A	50	100	0.99	0.01543
13:79268242:C:T	50	100	1	0.1696
13:79268322:G:A	50	100	0.96	0.0167
13:79268609:C:T	50	98	0.99	0.2144
13:79268867:G:A	50	100	0.99	0.2144
13:79269514:G:T	50	98	0.98	0.03341
13:79269616:C:T	50	100	0.96	0.0167
13:79270135:T:C	50	100	0.96	0.0167
13:79270438:C:A	50	100	0.98	0.03486
13:79270454:A:G	50	100	1	0.03377
13:79270945:G:A	50	100	1	0.1639
13:79271339:C:T	50	100	1	0.1639
13:79271461:C:T	50	100	1	0.4243
13:79271773:G:A	50	100	1	0.1338
13:79272259:T:C	50	100	0.99	0.2171
13:79272334:A:G	50	100	1	0.3357
13:79272445:T:C	50	100	0.99	0.02941
13:79272852:A:G	50	100	0.96	0.01834
13:79273300:A:G	50	100	1	0.1336
13:79273351:C:T	50	100	0.99	0.2171
13:79273541:A:G	50	100	0.99	0.02941
13:79273560:G:A	49	98	0.97	0.01471
13:79273879:T:C	50	100	0.99	0.02905
13:79274178:T:C	49	100	0.99	0.02887
13:79274218:A:T	50	98	0.97	0.03086
13:79274381:C:T	50	100	0.95	0.01834
13:79274438:T:C	50	100	0.99	0.02977
13:79274502:C:T	50	100	1	0.01779
13:79274738:A:C	50	100	1	0.3355
13:79274811:C:T	50	100	0.94	0.01507
13:79275054:C:A	50	100	1	0.3509
13:79275209:G:A	50	98	0.85	0.01071
13:79275224:C:T	49	98	1	0.1625
13:79275225:G:A	49	98	0.97	0.1329
13:79275333:C:T	50	98	0.99	0.2353
13:79275404:C:A	50	98	0.88	0.01289
13:79275635:C:T	50	100	1	0.05011
13:79275910:G:A	50	100	0.95	0.01834
13:79275936:C:A	50	100	1	0.3357
13:79275944:C:A	50	100	1	0.05011
13:79275967:A:G	50	100	1	0.3353
13:79276176:A:G	50	100	1	0.01779
13:79276565:C:T	50	100	1	0.03232
13:79276572:G:C	50	100	1	0.1619
13:79276623:G:C	50	100	0.99	0.03286
13:79276632:C:T	50	100	0.99	0.1086
13:79276790:C:G	49	100	1	0.05011
13:79276846:A:T	50	100	0.98	0.01598
13:79276940:T:C	50	100	0.97	0.02342
13:79276960:T:C	50	100	0.95	0.01852
13:79277007:T:C	50	100	0.99	0.0354
13:79277008:C:T	50	100	0.99	0.03522
13:79277284:C:T	49	100	0.98	0.3573
13:79277309:A:G	49	98	0.98	0.06808
13:79277325:A:G	49	98	0.99	0.3348
13:79277352:C:G	50	96	0.99	0.1966
13:79277374:A:G	50	80	1	0.03377
13:79277378:C:T	50	94	0.98	0.4237
13:79277386:T:C	50	86	1	0.03813
13:79277397:C:T	50	80	0.99	0.03377
13:79277398:T:A	50	80	0.99	0.03377
13:79277494:A:G	50	100	0.98	0.4234
13:79277593:C:A	50	100	1	0.01688
13:79277606:G:A	50	98	0.83	0.02342
13:79277610:C:T	50	100	0.97	0.0354
13:79277763:C:T	50	100	0.98	0.3386
13:79277764:C:A	50	100	0.98	0.3335
13:79277885:T:C	50	92	0.98	0.07879
13:79277887:C:T	50	100	0.98	0.3517
13:79277902:T:G	49	98	0.98	0.08388
13:79277912:T:C	48	93.8	0.99	0.496
13:79277913:G:A	49	91.8	0.99	0.3341
13:79278038:T:G	50	100	1	0.01434
13:79278120:A:G	50	100	0.96	0.01779
13:79278472:T:C	50	98	0.99	0.1972
13:79278501:T:C	50	100	0.97	0.03849
13:79278541:T:C	50	98	0.98	0.4207
13:79278550:A:G	50	98	0.98	0.4207
13:79278584:T:C	50	98	1	0.1623
13:79278590:G:A	50	100	0.99	0.4524
13:79278631:A:G	50	100	0.99	0.2231
13:79278638:A:G	50	100	0.99	0.3558
13:79278709:C:T	50	100	1	0.03722
13:79278953:C:T	50	100	1	0.0374
13:79278995:T:C	50	100	1	0.01779
13:79279251:C:A	50	98	1	0.1336
13:79279275:C:T	50	98	0.98	0.3366
13:79279276:A:G	50	94	0.98	0.4828
13:79279488:C:T	50	94	0.98	0.4691
13:79279637:G:A	50	100	0.93	0.01743
13:79279719:G:A	50	100	0.93	0.01834
13:79279779:A:G	50	100	0.94	0.03522
13:79279815:C:T	50	98	0.96	0.01652
13:79279834:G:C	50	98	0.98	0.3446
13:79279905:T:G	50	100	0.96	0.1068
13:79279911:T:C	50	100	0.95	0.03849
13:79280063:C:A	50	98	0.96	0.2631
13:79280200:T:C	50	100	0.98	0.06264
13:79280242:T:C	50	100	0.94	0.04557
13:79280422:G:A	50	100	0.88	0.0276
13:79280423:G:C	50	100	0.89	0.02778
13:79280532:G:A	50	100	0.99	0.01561
13:79281162:C:G	50	98	0.98	0.4078
13:79281334:C:T	50	98	0.99	0.01834
13:79281413:G:C	50	100	0.99	0.301
13:79281731:A:G	50	100	1	0.01725
13:79282468:T:A	50	100	0.92	0.02487
13:79282671:G:A	50	100	1	0.4185
13:79282753:A:G	50	100	0.98	0.01253
13:79282886:G:A	50	100	1	0.4192
13:79282987:T:C	50	100	1	0.3014
13:79282990:C:T	50	100	1	0.4192
13:79283742:A:T	50	98	1	0.01852
13:79283869:G:A	50	100	1	0.01725
13:79283913:A:T	50	98	1	0.01888
13:79284098:T:C	50	100	1	0.01634
13:79284100:T:C	50	100	1	0.3027
13:79284308:T:C	50	100	0.95	0.03631
13:79284378:T:G	50	100	1	0.4631
13:79284555:G:A	50	100	1	0.4225
13:79284750:G:T	50	100	1	0.4227
13:79285058:G:C	50	100	1	0.02142
13:79285172:G:A	50	100	1	0.03667
13:79285321:A:C	50	98	1	0.2485
13:79285593:G:A	50	100	1	0.4321
13:79285730:T:C	50	100	1	0.08588
13:79286030:G:A	50	100	1	0.4708
13:79286477:T:G	50	100	0.99	0.01997
13:79286693:T:A	50	86	1	0.03903
13:79286884:C:G	49	100	1	0.02142
13:79286932:T:C	50	100	1	0.4321
13:79287366:G:T	50	100	1	0.01725
13:79287453:C:G	50	100	1	0.4319
13:79287487:G:A	50	100	1	0.4317
13:79287502:C:A	50	100	1	0.01888
13:79288070:C:G	50	100	1	0.02142
13:79288279:G:A	50	100	1	0.02142
13:79289080:T:C	50	100	1	0.03195
13:79290142:A:G	50	100	1	0.04847
13:79290169:G:A	50	100	1	0.02977
13:79290219:C:T	49	98	1	0.02977
13:79290355:T:G	50	98	1	0.4314
13:79291340:T:A	50	100	1	0.03195
13:79292246:T:A	50	98	1	0.4317
13:79292247:G:C	50	100	0.96	0.01725
13:79292588:C:G	50	100	0.96	0.02832
13:79293058:G:A	50	100	1	0.03214
13:79293357:T:C	50	98	1	0.4321
13:79293410:C:T	50	100	0.99	0.01725
13:79293648:T:A	50	100	1	0.02124
13:79293678:C:A	50	100	1	0.02959
13:79293843:A:G	50	98	1	0.4706
13:79294001:A:G	50	98	1	0.4706
13:79294225:C:A	50	100	1	0.02977
13:79294290:C:T	50	100	1	0.01906
13:79294848:T:A	50	100	1	0.01906
13:79294875:T:C	50	100	1	0.4316
13:79294889:T:C	50	100	1	0.01362
13:79294905:A:G	50	100	1	0.13
13:79294908:T:A	50	100	1	0.02614
13:79295527:A:C	50	100	1	0.02977
13:79295538:G:A	50	100	1	0.3016
13:79295569:A:C	50	100	1	0.02124
13:79296079:T:G	50	100	1	0.3014
13:79296172:T:A	50	100	1	0.02977
13:79296580:A:T	50	100	1	0.4314
13:79296583:G:A	50	100	1	0.0167
13:79296854:T:C	50	100	1	0.02124
13:79296950:G:A	50	100	1	0.0167
13:79297346:G:A	50	100	1	0.4314
13:79297723:G:A	50	100	1	0.3718
13:79297911:C:T	49	100	1	0.4695
13:79298392:T:A	50	100	1	0.2482
13:79298803:A:G	50	100	1	0.02124
13:79298833:T:C	50	100	1	0.453
13:79299057:T:G	50	100	1	0.4528
13:79299167:A:G	50	100	1	0.05247
13:79299295:C:T	50	100	1	0.4695
13:79299745:C:T	50	100	1	0.4528
13:79300234:G:A	50	100	0.99	0.01089
13:79300385:C:T	50	100	1	0.01997
13:79300406:A:G	50	100	1	0.05537
13:79300601:C:T	50	100	1	0.09132
13:79300633:C:T	50	100	1	0.3005
13:79300997:C:T	50	100	1	0.4524
13:79301187:C:T	50	100	1	0.453
13:79301407:G:A	50	100	1	0.01997
13:79301817:G:C	50	100	1	0.4697
13:79301872:C:T	50	100	1	0.03214
13:79302078:G:A	50	100	1	0.03214
13:79302248:C:A	50	100	1	0.06173
13:79302717:G:C	50	100	1	0.0167
13:79302723:A:G	50	100	1	0.02778
13:79302783:C:G	50	100	1	0.0167
13:79303126:G:A	50	100	0.99	0.02269
13:79303333:C:A	50	100	1	0.01634
13:79303796:C:T	50	100	1	0.2484
13:79303861:C:T	50	100	1	0.4697
13:79303923:A:G	50	100	1	0.4722
13:79303933:C:G	50	100	1	0.0167
13:79304166:T:C	50	98	1	0.4699
13:79304356:T:G	49	100	1	0.0167
13:79304384:A:G	50	100	1	0.03214
13:79304439:G:A	50	100	0.88	0.0325
13:79304467:A:G	50	100	1	0.04739
13:79304491:G:A	50	100	1	0.4699
13:79305114:T:C	50	100	1	0.06173
13:79305115:G:A	50	100	1	0.06173
13:79305517:C:G	50	98	0.95	0.06736
13:79305750:C:T	50	100	0.9	0.01888
13:79305995:A:C	50	100	0.99	0.0167
13:79306024:C:T	50	100	0.93	0.01253
13:79306066:C:A	50	100	0.97	0.1002
13:79306069:C:A	50	96	0.99	0.3195
13:79306752:G:C	50	100	1	0.4533
13:79306930:T:C	50	100	1	0.01688
13:79307428:G:T	50	100	1	0.4699
13:79308726:A:G	50	100	1	0.4704
13:79309765:A:G	50	100	1	0.4537
13:79309786:G:A	50	100	1	0.4537
13:79309830:C:T	50	100	1	0.4537
13:79309855:T:C	50	100	1	0.4537
13:79310001:A:T	49	98	1	0.0472
13:79310629:T:C	50	100	1	0.4704
13:79310695:G:A	50	100	1	0.3005
13:79311071:C:G	50	100	1	0.02996
13:79311269:C:A	50	100	1	0.0167
13:79311350:G:A	50	100	1	0.4537
13:79311774:C:A	50	100	1	0.02996
13:79312364:A:G	50	100	1	0.05338
13:79312431:C:T	50	100	1	0.4537
13:79312519:C:T	50	100	1	0.3718
13:79312542:G:A	50	100	1	0.4537
13:79312786:C:T	50	100	1	0.01416
13:79313102:T:C	50	100	1	0.4537
13:79313276:A:T	50	100	1	0.4537
13:79313380:G:A	50	100	1	0.02052
13:79313381:T:C	50	100	1	0.4537
13:79313403:C:T	50	100	1	0.4535
13:79313518:G:A	50	100	1	0.04684
13:79313992:C:G	50	100	1	0.02142
13:79314341:T:C	50	100	1	0.05537
13:79314376:T:C	50	100	1	0.0167
13:79315171:C:A	50	100	1	0.4537
13:79315191:A:G	50	100	1	0.0167
13:79315517:A:G	50	100	1	0.04684
13:79315832:A:G	50	100	1	0.0167
13:79316469:T:G	50	100	1	0.4989
13:79316821:A:G	50	100	1	0.05392
13:79316989:T:A	50	100	0.99	0.2994
13:79316990:T:A	50	100	1	0.01707
13:79317034:T:C	50	100	1	0.4533
13:79317304:C:T	50	100	0.9	0.01906
13:79317347:C:A	50	100	1	0.0167
13:79317469:A:G	50	100	1	0.4704
13:79317511:A:C	50	100	1	0.4537
13:79317766:A:G	50	100	1	0.0167
13:79318036:T:C	50	100	1	0.03195
13:79318369:A:G	50	100	0.96	0.0167
13:79318587:T:C	50	100	1	0.4537
13:79320601:C:T	50	100	1	0.4535
13:79322098:C:T	50	100	1	0.03032
13:79323429:A:G	50	100	1	0.3005
13:79323886:A:G	50	100	1	0.09223
13:79324101:C:T	50	100	1	0.4533
13:79324170:G:A	50	100	1	0.03195
13:79325662:C:T	50	100	1	0.4533
13:79325931:G:T	50	100	1	0.4535
13:79326204:C:T	50	100	1	0.0167
13:79326707:A:T	50	100	1	0.4533
13:79326774:C:T	50	100	0.99	0.04121
13:79327074:T:C	50	100	1	0.05537
13:79327161:C:T	50	100	1	0.06227
13:79327449:C:T	50	100	1	0.4726
13:79327843:G:A	50	100	1	0.02542
13:79328023:T:G	50	100	1	0.06227
13:79328065:C:T	50	100	1	0.4539
13:79328340:A:G	50	100	1	0.47
13:79328400:C:T	50	100	1	0.4533
13:79328943:A:G	50	100	1	0.3001
13:79329168:G:C	50	100	1	0.4699
13:79329294:G:A	50	100	1	0.4533
13:79329315:A:G	50	100	1	0.4533
13:79329395:T:C	50	98	1	0.03649
13:79330528:T:A	50	100	1	0.02996
13:79330686:T:C	50	100	1	0.2489
13:79331358:T:C	50	98	1	0.0167
13:79331403:G:A	50	100	1	0.03195
13:79331444:C:G	50	100	1	0.3001
13:79331511:C:G	50	100	0.99	0.4533
13:79331757:G:A	50	100	1	0.0256
13:79331980:G:A	50	100	1	0.4532
13:79332077:T:C	50	100	1	0.4532
13:79332098:T:C	50	100	1	0.06227
13:79332124:G:C	50	100	1	0.4532
13:79332436:A:G	50	100	1	0.09223
13:79332741:A:G	50	100	1	0.4532
13:79332742:T:C	50	100	1	0.5
13:79332752:T:C	50	100	1	0.4532
13:79333039:C:T	50	100	1	0.06209
13:79333095:C:T	50	100	1	0.0167
13:79333103:T:C	50	100	1	0.4532
13:79333564:T:C	50	100	1	0.4998
13:79334020:A:G	50	100	1	0.4532
13:79334872:C:T	50	100	1	0.2485
13:79334877:G:A	50	100	1	0.4532
13:79335264:T:C	50	100	1	0.0276
13:79335337:T:G	50	100	1	0.4724
13:79335507:T:C	50	100	1	0.4528
13:79335525:T:G	50	100	1	0.0167
13:79335983:G:A	50	100	1	0.4532
13:79336099:C:T	50	100	1	0.05283
13:79336420:T:C	50	100	1	0.4532
13:79337201:T:G	50	100	1	0.0276
13:79338294:A:G	50	100	1	0.0167
13:79338473:G:A	50	100	1	0.05991
13:79338764:T:C	50	100	1	0.05537
13:79338982:T:C	50	100	1	0.4699
13:79339216:C:T	50	100	1	0.2487
13:79339332:G:A	50	100	1	0.04684
13:79339816:C:T	50	100	1	0.4724
13:79340218:T:A	50	100	0.95	0.03413
13:79340369:G:A	50	100	1	0.03214
13:79340958:T:C	50	100	0.96	0.01089
13:79341254:G:T	50	100	1	0.453
13:79341474:C:T	50	100	1	0.4532
13:79341604:T:C	50	100	1	0.4532
13:79341844:A:C	50	100	1	0.2997
13:79342106:C:T	50	100	1	0.4532
13:79342162:C:G	50	100	1	0.02288
13:79342498:G:A	50	100	1	0.4521
13:79342838:A:T	50	98	1	0.4521
13:79342859:A:G	50	100	1	0.2487
13:79343072:T:C	50	100	1	0.4532
13:79343091:A:C	50	100	0.99	0.4699
13:79343965:C:T	50	100	1	0.2997
13:79344188:T:C	50	100	1	0.4699
13:79344513:A:G	50	98	0.85	0.0207
13:79345076:C:T	50	100	1	0.4533
13:79345139:G:A	50	100	1	0.0167
13:79346037:G:T	50	100	1	0.4699
13:79346044:C:A	50	100	1	0.4499
13:79346216:C:T	50	100	1	0.0167
13:79346448:T:C	50	100	1	0.4532
13:79346449:G:A	50	100	1	0.01235
13:79346913:A:G	50	100	1	0.4731
13:79347198:G:C	50	100	1	0.04739
13:79347598:C:G	50	100	1	0.453
13:79347901:G:A	50	100	1	0.3001
13:79348554:G:A	50	100	1	0.4533
13:79348823:A:C	50	100	1	0.01997
13:79349078:A:G	50	100	1	0.04394
13:79349190:T:C	50	100	1	0.4724
13:79349374:T:C	50	100	1	0.03032
13:79349588:A:G	50	98	1	0.0285
13:79349827:A:G	50	100	1	0.05537
13:79349918:G:A	50	100	1	0.1527
13:79350915:G:T	50	100	1	0.3001
13:79351429:C:T	50	100	1	0.4533
13:79351820:C:T	50	100	1	0.2493
13:79352461:C:T	50	98	1	0.4533
13:79352580:C:T	50	100	1	0.4533
13:79354070:C:T	50	100	1	0.4537
13:79354126:T:A	50	100	1	0.2491
13:79354342:A:G	50	98	1	0.47
13:79355048:G:A	50	100	1	0.4533
13:79355191:G:A	50	100	1	0.4533
13:79355503:T:C	50	100	1	0.4532
13:79355651:T:C	50	100	1	0.4532
13:79355944:A:C	50	100	1	0.2502
13:79356067:T:C	50	100	1	0.03214
13:79356389:C:A	49	89.8	0.99	0.4686
13:79356846:G:A	50	100	1	0.4532
13:79357279:A:C	50	100	1	0.1525
13:79357315:T:C	50	100	1	0.4532
13:79357386:C:T	50	100	1	0.03214
13:79357736:G:T	50	100	1	0.4532
13:79357905:A:G	50	100	1	0.0167
13:79358008:G:A	50	100	1	0.3003
13:79358043:G:A	50	98	1	0.4699
13:79358111:C:G	50	100	1	0.0167
13:79358413:T:C	50	98	0.84	0.03159
13:79358482:A:G	50	100	1	0.0167
13:79358645:G:T	50	100	0.99	0.4699
13:79358994:C:G	50	100	1	0.4532
13:79359149:G:A	50	100	1	0.4533
13:79360695:A:G	50	100	1	0.4532
13:79360984:C:T	50	100	0.9	0.01924
13:79361076:T:A	50	100	1	0.01652
13:79361120:G:A	50	100	1	0.453
13:79361225:T:C	50	100	1	0.4532
13:79361266:C:T	50	100	1	0.4532
13:79362409:T:A	50	98	0.99	0.1596
13:79362825:G:A	50	100	1	0.0167
13:79362979:T:C	50	100	1	0.02124
13:79363969:A:G	50	100	1	0.4532
13:79364078:T:G	50	100	0.99	0.06227
13:79364233:T:C	50	100	1	0.2491
13:79364440:T:C	50	100	1	0.2491
13:79365012:T:C	50	100	1	0.0167
13:79365103:G:A	50	100	0.9	0.01779
13:79365217:C:T	50	100	0.9	0.02778
13:79365404:C:T	50	98	1	0.47
13:79365471:C:A	50	100	1	0.4699
13:79366394:G:A	50	100	1	0.4671
13:79366676:T:C	50	100	1	0.4611
13:79367019:A:G	50	100	1	0.0374
13:79367276:T:C	50	100	1	0.4532
13:79367388:T:C	50	94	1	0.01707
13:79367430:A:G	48	97.9	0.96	0.05138
13:79367748:A:G	50	100	1	0.4532
13:79367757:C:A	50	100	1	0.01688
13:79367761:T:G	50	100	0.98	0.06391
13:79367962:G:T	50	98	0.98	0.06191
13:79367963:C:T	50	98	0.98	0.06191
13:79368035:A:T	50	100	0.86	0.01888
13:79368057:G:C	50	100	0.98	0.06191
13:79368215:G:A	50	100	1	0.01652
13:79368269:A:G	50	100	1	0.4726
13:79368318:G:A	50	100	0.99	0.1525
13:79369113:C:A	50	100	1	0.4699
13:79369303:A:G	50	100	1	0.4726
13:79369809:T:C	50	100	1	0.4542
13:79370157:A:G	50	100	1	0.3005
13:79370168:T:A	50	98	0.9	0.01979
13:79370489:T:C	50	100	1	0.47
13:79370618:G:A	50	100	1	0.47
13:79371627:C:T	50	100	0.99	0.02124
13:79371733:A:G	50	100	1	0.01107
13:79371937:A:T	50	90	0.98	0.1547
13:79371969:A:G	50	100	1	0.4535
13:79372028:G:C	50	100	1	0.0167
13:79372176:G:A	50	100	0.98	0.06391
13:79372200:A:C	50	100	1	0.3007
13:79372401:C:T	50	100	1	0.4535
13:79372695:G:A	50	100	0.99	0.1523
13:79373215:T:C	48	97.9	1	0.01398
13:79373284:A:T	45	100	0.97	0.03195
13:79373384:T:C	26	80.8	0.99	0.1527
13:79373664:A:G	47	95.7	0.96	0.01561
13:79373871:C:T	50	100	1	0.4993
13:79374211:A:G	50	100	1	0.4532
13:79374541:C:T	50	100	0.96	0.03595
13:79374548:C:T	50	100	1	0.4535
13:79374666:A:G	50	100	0.96	0.01253
13:79375063:T:A	47	93.6	0.99	0.09332
13:79375177:A:T	50	100	0.86	0.04866
13:79375179:A:T	49	93.9	0.98	0.3362
13:79375181:T:A	50	94	0.77	0.04176
13:79375462:T:A	50	100	1	0.4702
13:79375655:C:T	50	100	0.99	0.09386
13:79376567:G:C	50	100	1	0.03195
13:79376868:C:T	50	100	0.99	0.1512
13:79377698:A:G	50	100	1	0.01688
13:79377899:G:A	50	100	1	0.4729
13:79377967:C:A	50	100	0.97	0.02142
13:79378363:T:C	50	100	1	0.4537
13:79378518:C:A	50	98	1	0.4702
13:79378587:C:T	50	100	0.97	0.0216
13:79378660:G:C	50	100	1	0.4533
13:79379105:C:A	49	100	0.87	0.03014
13:79379264:T:C	50	100	1	0.03014
13:79380040:A:G	50	100	1	0.4679
13:79380910:T:A	50	100	1	0.03195
13:79381209:G:C	50	100	1	0.04666
13:79381290:C:T	50	100	0.97	0.03304
13:79381813:G:C	50	100	1	0.0167
13:79381836:C:G	50	100	0.97	0.01235
13:79382406:C:T	50	100	1	0.0167
13:79382978:A:G	50	100	1	0.4537
13:79383273:T:C	50	100	1	0.05519
13:79383403:A:G	50	100	1	0.4575
13:79383505:T:C	50	100	1	0.4535
13:79383682:A:G	50	100	0.99	0.4412
13:79383706:T:C	50	98	0.92	0.06155
13:79384539:A:T	50	100	1	0.4535
13:79384986:G:T	50	100	1	0.4535
13:79385058:T:A	50	98	1	0.4532
13:79385497:T:C	50	100	1	0.4704
13:79385648:C:T	50	100	1	0.0167
13:79385739:T:C	50	100	1	0.4729
13:79385973:C:T	50	100	0.86	0.02596
13:79386700:G:C	49	100	1	0.3007
13:79386912:T:C	50	100	0.99	0.09241
13:79387009:G:C	50	100	1	0.05519
13:79387061:G:A	50	100	1	0.3003
13:79387352:A:C	50	100	1	0.2495
13:79387627:T:C	50	100	1	0.02142
13:79387641:C:T	50	100	1	0.1512
13:79387913:C:T	50	100	1	0.1512
13:79388258:G:A	50	100	1	0.4533
13:79388451:C:T	50	100	0.98	0.03195
13:79388577:G:A	50	100	1	0.4515
13:79388679:G:A	50	100	1	0.04666
13:79388704:C:G	50	100	1	0.02124
13:79388717:G:A	50	100	1	0.4995
13:79389116:G:T	50	100	0.99	0.26
13:79389267:A:G	50	100	1	0.0167
13:79389544:C:T	50	100	1	0.01235
13:79389718:C:T	50	100	1	0.4533
13:79390487:G:A	50	100	0.99	0.0532
13:79391029:G:A	50	100	0.99	0.06028
13:79391461:T:C	50	100	1	0.4535
13:79392019:T:A	32	81.2	0.99	0.3036
13:79392165:A:G	36	83.3	0.79	0.08479
13:79392530:A:C	50	100	1	0.453
13:79392638:T:C	50	100	1	0.02614
13:79392810:T:C	50	100	1	0.4539
13:79392903:A:C	50	100	1	0.4539
13:79393131:A:C	50	100	0.99	0.0207
13:79393747:G:A	50	98	1	0.02124
13:79393762:G:A	50	100	1	0.0167
13:79393874:T:C	50	100	1	0.25
13:79393992:T:A	50	100	0.93	0.01107
13:79393998:G:A	50	100	1	0.4729
13:79394034:G:A	50	100	1	0.03068
13:79394076:T:G	50	100	1	0.4535
13:79394328:T:C	50	100	0.99	0.09223
13:79395165:G:C	50	100	0.99	0.02124
13:79395395:C:T	50	100	1	0.0167
13:79395419:G:A	50	100	0.99	0.06209
13:79395737:A:C	50	100	0.96	0.01253
13:79395853:T:A	50	100	1	0.0167
13:79396118:G:A	50	100	0.97	0.08097
13:79396164:G:A	50	98	0.99	0.2511
13:79396314:T:C	50	100	0.91	0.0138
13:79396512:T:C	49	98	1	0.4535
13:79396714:G:A	50	100	0.98	0.02996
13:79396730:C:T	50	100	1	0.4437
13:79396838:C:A	50	100	0.99	0.06009
13:79397069:T:C	50	98	0.98	0.03195
13:79397781:T:G	50	100	1	0.4702
13:79397906:C:T	50	100	0.96	0.01997
13:79398697:T:C	50	100	0.98	0.0305
13:79398700:C:T	50	100	1	0.4702
13:79398751:C:G	50	100	1	0.4704
13:79399184:C:T	50	98	0.83	0.0207
13:79399806:T:C	50	100	0.99	0.2495
13:79400618:A:G	50	100	0.99	0.09223
13:79401245:C:T	50	100	1	0.0167
13:79401653:G:A	50	100	0.98	0.03195
13:79401731:T:C	49	100	0.98	0.03195
13:79401822:T:A	50	100	1	0.4702
13:79402337:T:C	50	100	1	0.4702
13:79402471:C:G	50	100	0.98	0.03195
13:79402610:T:C	50	100	0.97	0.04394
13:79403005:T:C	50	100	1	0.4996
13:79403365:G:T	50	100	1	0.01398
13:79403400:T:C	50	98	1	0.47
13:79403639:T:C	50	100	0.99	0.06028
13:79404000:C:T	50	100	1	0.4533
13:79404004:C:T	50	100	1	0.01725
13:79404130:T:C	50	100	1	0.4533
13:79404228:A:C	50	100	1	0.0167
13:79404342:G:A	50	100	1	0.47
13:79405544:T:C	50	100	1	0.4535
13:79406205:C:T	50	98	1	0.05519
13:79406238:G:A	50	100	1	0.0167
13:79406330:C:G	50	100	0.99	0.4702
13:79406474:C:A	50	98	1	0.05519
13:79406877:A:G	50	100	1	0.4706
13:79407045:T:A	50	100	1	0.4539
13:79407075:C:T	50	100	0.99	0.09223
13:79407491:G:A	50	100	1	0.4535
13:79407532:T:G	50	100	1	0.01652
13:79407544:C:A	50	100	1	0.4537
13:79407914:A:G	50	98	1	0.4539
13:79407965:G:A	50	100	1	0.4539
13:79408217:C:G	50	98	0.9	0.01979
13:79408449:G:C	50	100	1	0.4706
13:79408769:C:T	50	100	0.99	0.06209
13:79408812:A:G	50	100	0.99	0.0463
13:79409645:C:G	50	100	0.92	0.01416
13:79409788:A:G	50	100	1	0.4542
13:79409829:C:T	50	100	1	0.4542
13:79409935:C:T	50	100	1	0.01688
13:79410213:C:A	50	100	1	0.0167
13:79410370:T:C	50	100	0.95	0.03377
13:79410413:A:G	50	100	1	0.01688
13:79410707:T:C	50	100	1	0.4542
13:79410749:T:C	49	91.8	0.99	0.4517
13:79410799:A:G	50	100	1	0.4711
13:79410871:A:G	50	100	1	0.471
13:79410876:T:C	50	100	1	0.4542
13:79411175:T:A	50	100	1	0.3005
13:79411337:G:A	50	100	0.97	0.01235
13:79411421:T:C	50	100	1	0.2208
13:79411686:C:T	50	100	1	0.453
13:79411901:A:C	50	98	0.99	0.3994
13:79411930:C:T	50	100	0.99	0.3707
13:79411965:G:T	50	100	1	0.02996
13:79412018:T:C	50	100	1	0.4089
13:79412103:A:G	50	100	1	0.02487
13:79412325:T:C	50	100	1	0.05174
13:79412777:C:T	50	100	1	0.4539
13:79412791:C:T	50	100	1	0.4452
13:79412905:A:G	50	100	1	0.01725
13:79413044:C:T	50	100	1	0.01652
13:79413138:G:A	50	100	1	0.3716
13:79413480:A:C	50	100	1	0.4541
13:79413632:G:A	50	100	0.99	0.06209
13:79413891:G:A	49	100	0.97	0.0187
13:79414673:G:A	49	100	1	0.4535
13:79415186:T:C	50	100	1	0.01253
13:79415246:C:T	50	100	1	0.2502
13:79415716:C:T	50	100	1	0.06227
13:79416162:C:T	50	100	0.9	0.01979
13:79416180:T:C	50	100	1	0.06227
13:79416282:T:C	50	100	1	0.09223
13:79416487:T:C	50	100	0.94	0.03395
13:79416800:G:T	50	100	1	0.0138
13:79417070:G:A	50	100	0.94	0.03395
13:79417091:C:T	50	100	1	0.4541
13:79417163:A:G	50	100	0.99	0.09822
13:79417719:A:G	50	100	1	0.4539
13:79418066:T:C	50	100	1	0.4541
13:79418396:C:G	50	100	1	0.0167
13:79418791:G:T	49	100	1	0.4719
13:79418834:C:T	50	98	0.98	0.4702
13:79420604:T:C	50	100	1	0.4541
13:79420781:C:T	50	100	0.99	0.04158
13:79420805:C:A	50	100	1	0.4739
13:79421402:A:C	50	100	1	0.3019
13:79421486:G:A	50	100	1	0.2489
13:79421488:G:A	49	98	0.98	0.2803
13:79421681:G:A	50	100	1	0.3016
13:79421706:C:A	50	100	1	0.02996
13:79422017:G:A	50	100	1	0.3016
13:79422419:C:T	50	100	0.98	0.0187
13:79423254:C:T	50	100	1	0.3016
13:79423744:G:A	50	100	1	0.3016
13:79423874:G:A	50	100	0.85	0.0167
13:79423937:T:G	50	100	1	0.3016
13:79424112:T:G	50	100	0.94	0.03413
13:79424587:G:A	50	100	1	0.02996
13:79425177:T:C	50	100	1	0.3014
13:79425298:T:G	50	88	1	0.4711
13:79425399:C:T	50	100	0.86	0.0167
13:79425485:G:A	50	100	1	0.3017
13:79425581:T:C	50	100	1	0.3014
13:79425903:C:T	50	100	1	0.4544
13:79426148:A:G	50	100	0.93	0.02524
13:79426196:A:G	50	100	1	0.4544
13:79426527:T:C	50	100	1	0.4708
13:79426545:T:C	50	100	1	0.4737
13:79427679:C:T	50	98	0.99	0.4546
13:79427869:T:G	50	100	1	0.3014
13:79427913:C:G	50	100	1	0.2495
13:79428211:G:A	50	100	1	0.4542
13:79428618:A:G	50	100	0.97	0.0276
13:79429035:A:T	50	100	1	0.03486
13:79429322:T:A	50	100	1	0.01707
13:79430449:C:G	50	100	1	0.01362
13:79431120:G:T	50	100	1	0.0167
13:79431163:C:A	50	100	1	0.0167
13:79431612:C:T	50	100	1	0.01652
13:79431621:G:A	50	100	0.99	0.04557
13:79431743:A:C	50	100	1	0.01652
13:79431957:C:T	50	100	0.94	0.03322
13:79431983:C:T	50	100	0.9	0.0167
13:79432206:C:T	50	100	1	0.4544
13:79432467:A:G	50	100	1	0.3014
13:79432641:C:G	50	100	1	0.01652
13:79432658:C:T	50	100	0.98	0.02233
13:79432675:C:G	50	100	1	0.3014
13:79432726:A:G	50	100	1	0.3016
13:79432792:A:G	50	100	1	0.3016
13:79432946:C:T	50	100	0.94	0.03413
13:79433091:C:G	50	100	1	0.3016
13:79433337:A:G	50	100	0.97	0.05428
13:79433352:G:A	50	98	0.9	0.01852
13:79433416:A:G	50	100	1	0.3005
13:79433507:G:A	50	100	1	0.01652
13:79434822:T:C	50	100	1	0.2157
13:79435314:C:T	50	100	1	0.114
13:79436249:T:G	50	100	1	0.4793
13:79436305:A:G	50	100	1	0.01053
13:79436720:C:T	50	100	0.99	0.06118
13:79436824:A:T	50	100	1	0.05192
13:79436831:G:T	50	100	1	0.1006
13:79436888:G:A	50	100	1	0.05356
13:79437569:A:T	50	100	1	0.05084
13:79437953:A:G	50	98	0.9	0.02887
13:79438061:G:T	50	100	0.99	0.3922
13:79439381:C:T	50	100	1	0.05338
13:79439481:G:A	50	100	1	0.05683
13:79439916:A:G	50	98	0.97	0.02887
13:79440309:G:T	50	100	1	0.04031
13:79440518:G:A	50	100	1	0.03758
13:79440739:A:G	50	100	1	0.04031
13:79440958:G:A	50	100	1	0.04031
13:79441300:G:A	50	100	1	0.08043
13:79441438:T:C	50	100	1	0.06917
13:79441712:G:A	50	100	1	0.03758
13:79441757:G:A	50	100	1	0.08025
13:79441951:G:C	50	100	1	0.1373
13:79442583:G:A	50	98	0.99	0.2792
13:79442821:T:G	50	100	1	0.1498
13:79442956:G:A	50	100	1	0.05556
13:79443610:G:A	50	100	0.95	0.02215
13:79444183:C:T	50	100	1	0.08043
13:79444299:C:A	50	100	1	0.08025
13:79444898:T:C	50	98	0.97	0.1138
13:79445441:T:G	50	100	1	0.08025
13:79445503:C:G	50	100	1	0.3292
13:79445504:T:G	50	100	0.99	0.06082
13:79445916:C:A	50	100	1	0.1144
13:79446087:C:T	50	100	1	0.1365
13:79446481:C:T	50	100	1	0.3244
13:79446648:T:C	50	100	0.98	0.1376
13:79447051:T:C	50	100	1	0.0158
13:79447186:G:A	50	100	1	0.02941
13:79447666:G:C	50	100	1	0.4915
13:79447721:T:G	50	100	1	0.1374
13:79447845:A:G	50	100	1	0.02941
13:79448035:T:G	50	100	1	0.06046
13:79448309:A:T	50	100	1	0.06046
13:79448339:C:T	50	100	1	0.01053
13:79448354:G:A	50	100	1	0.01053
13:79448461:T:A	50	100	1	0.01053
13:79448541:G:A	50	100	1	0.05574
13:79448650:T:C	50	100	1	0.05084
13:79448990:G:A	50	100	1	0.08025
13:79449073:C:G	50	100	1	0.02941
13:79449124:G:C	50	100	1	0.02941
13:79449171:A:G	50	100	0.99	0.2556
13:79449421:T:C	50	100	0.98	0.04448
13:79449654:C:T	50	100	1	0.08043
13:79449758:A:G	50	100	0.94	0.08097
13:79450467:A:G	50	100	1	0.08043
13:79450524:C:T	50	100	1	0.08043
13:79450715:T:A	50	100	1	0.05701
13:79450735:T:C	50	100	1	0.195
13:79451289:G:A	50	100	1	0.1374
13:79452173:A:G	50	100	1	0.05683
13:79452900:T:A	50	100	1	0.0541
13:79455058:A:G	50	100	1	0.08896
13:79455733:G:A	50	100	1	0.4503
13:79456118:T:C	50	100	1	0.03558
13:79456262:A:G	50	100	1	0.02941
13:79456516:G:A	50	100	1	0.0659
13:79456588:G:T	50	100	1	0.08043
13:79456956:C:A	49	100	1	0.02941
13:79457358:G:C	50	100	1	0.02941
13:79457544:C:T	50	100	1	0.15
13:79457808:A:G	50	100	1	0.12
13:79457958:T:A	50	100	1	0.05084
13:79458152:T:C	50	100	1	0.01198
13:79458644:T:A	49	95.9	1	0.06354
13:79458687:G:A	50	100	0.97	0.0187
13:79458823:A:T	50	100	1	0.06935
13:79459048:T:C	50	100	1	0.08043
13:79459049:G:A	50	100	1	0.03758
13:79459065:C:G	50	100	1	0.08061
13:79459232:C:T	50	100	1	0.06046
13:79459629:T:C	50	100	1	0.1501
13:79460337:A:G	50	100	1	0.1501
13:79460627:C:T	40	92.5	0.7	0.01616
13:79460682:G:A	50	100	1	0.06954
13:79460894:G:A	50	100	1	0.4729
13:79461303:A:G	50	100	1	0.4729
13:79462210:A:G	50	100	1	0.15
13:79462231:C:T	50	100	1	0.08025
13:79462713:T:C	50	100	1	0.02941
13:79462804:C:T	50	100	1	0.1501
13:79462848:C:T	50	100	1	0.04031
13:79463145:T:G	50	100	1	0.0118
13:79463222:T:C	50	100	1	0.15
13:79463927:T:C	50	100	1	0.4782
13:79464047:T:C	50	100	1	0.05356
13:79464239:G:C	50	100	1	0.08043
13:79464530:T:C	50	100	1	0.01652
13:79464722:T:A	50	100	1	0.06935
13:79464753:T:C	50	100	1	0.08043
13:79465223:G:A	50	100	1	0.01053
13:79465670:T:A	50	100	0.97	0.08152
13:79465710:T:C	50	100	1	0.08043
13:79466084:G:T	50	100	1	0.02941
13:79466391:G:A	50	100	1	0.08025
13:79466482:T:C	50	100	1	0.2565
13:79466749:A:T	50	100	1	0.06935
13:79467495:C:T	50	100	0.94	0.01053
13:79467510:A:G	50	100	1	0.06627
13:79467588:C:T	50	100	1	0.06935
13:79468025:G:C	50	100	1	0.02596
13:79468121:A:G	50	100	1	0.01053
13:79468719:C:G	50	100	1	0.06354
13:79469002:T:G	50	100	1	0.2509
13:79469447:C:T	50	100	1	0.08043
13:79469720:A:G	50	100	1	0.2564
13:79470023:C:T	50	100	1	0.04049
13:79470152:C:T	50	100	1	0.0118
13:79470154:G:C	50	100	1	0.05356
13:79470349:C:T	50	100	1	0.06935
13:79470621:G:A	50	100	1	0.08043
13:79471104:T:A	50	100	1	0.06935
13:79471210:A:G	50	100	1	0.08043
13:79471348:G:A	50	100	0.99	0.01253
13:79471726:G:A	50	100	1	0.02941
13:79471918:C:T	50	100	1	0.05338
13:79471923:T:A	50	100	1	0.08079
13:79472276:C:A	50	100	1	0.05138
13:79472861:T:G	50	100	1	0.482
13:79472879:G:A	50	100	1	0.0167
13:79472953:T:C	50	100	1	0.01053
13:79473237:T:C	50	100	1	0.08115
13:79473513:T:C	50	100	1	0.01053
13:79473600:A:G	50	100	1	0.08115
13:79473876:C:T	50	100	0.98	0.02033
13:79473941:G:T	50	100	1	0.4294
13:79473997:G:A	50	100	1	0.05937
13:79474227:A:T	50	100	1	0.02959
13:79474232:A:G	50	100	1	0.03813
13:79474881:T:C	50	100	1	0.01053
13:79475319:C:T	50	100	1	0.02923
13:79475409:T:A	50	100	1	0.02923
13:79475648:A:G	50	100	1	0.2576
13:79475769:A:T	50	100	1	0.08115
13:79476243:G:C	50	100	1	0.02959
13:79477137:T:C	50	100	1	0.2567
13:79477202:G:A	50	98	1	0.4726
13:79477251:T:C	50	100	1	0.06336
13:79477327:C:T	50	100	1	0.01053
13:79477418:C:T	50	100	1	0.08115
13:79477601:G:A	50	100	1	0.08115
13:79477715:C:T	50	100	1	0.2507
13:79477725:G:A	50	100	1	0.08115
13:79477870:A:C	50	100	1	0.08115
13:79477894:T:C	50	100	1	0.08115
13:79478689:T:A	50	100	1	0.02959
13:79478980:A:T	50	100	1	0.08115
13:79479034:C:T	50	100	1	0.08115
13:79479670:A:G	50	100	1	0.02959
13:79479963:T:C	50	100	0.98	0.0728
13:79480132:C:T	50	100	1	0.08097
13:79480285:G:C	50	100	1	0.05574
13:79480544:C:T	50	100	1	0.05574
13:79481302:C:G	50	98	1	0.0138
13:79481772:G:C	50	100	0.92	0.04375
13:79482173:T:C	44	79.5	0.83	0.169
13:79482177:T:C	48	93.8	0.92	0.01688
13:79482178:T:C	46	97.8	0.97	0.03395
13:79482366:T:C	50	100	1	0.4684
13:79482451:C:G	50	100	1	0.05592
13:79482772:C:T	50	100	0.99	0.2547
13:79483546:A:C	50	100	0.99	0.1565
13:79483696:C:T	50	100	1	0.0561
13:79483704:G:T	50	100	1	0.1135
13:79483744:A:C	50	100	1	0.01053
13:79483820:A:G	50	100	1	0.04503
13:79483947:C:T	50	100	1	0.01053
13:79484173:A:G	50	100	1	0.1135
13:79484339:T:C	50	100	1	0.03431
13:79484372:C:T	50	100	1	0.03195
13:79484654:A:T	50	100	1	0.02959
13:79484945:C:T	50	100	1	0.4688
13:79485420:T:C	50	100	1	0.04503
13:79485488:A:T	50	100	1	0.04503
13:79485743:C:T	50	100	1	0.06845
13:79485976:A:T	50	100	1	0.01053
13:79486552:A:G	50	100	1	0.2596
13:79486572:G:A	50	100	1	0.05338
13:79486669:G:A	50	100	1	0.01053
13:79486727:G:T	50	100	1	0.01053
13:79486939:T:C	50	100	1	0.2542
13:79487322:A:G	50	100	0.99	0.0472
13:79487372:A:C	50	100	1	0.4682
13:79487453:G:T	50	100	0.99	0.0472
13:79487487:C:A	50	100	1	0.02124
13:79487702:C:T	50	100	1	0.05919
13:79487882:T:C	50	100	1	0.05084
13:79488465:G:C	50	100	1	0.01834
13:79488631:T:A	50	100	1	0.4684
13:79489344:C:T	50	100	1	0.06845
13:79489412:A:G	50	100	1	0.05519
13:79489780:G:T	50	100	1	0.05356
13:79490000:G:A	50	100	1	0.2613
13:79490289:C:T	50	100	1	0.01053
13:79491514:C:T	50	100	1	0.01053
13:79491643:G:A	50	100	1	0.06845
13:79492033:G:C	50	100	1	0.0305
13:79492171:T:C	50	100	1	0.04503
13:79492213:C:T	50	100	0.94	0.05465
13:79492487:T:C	50	100	1	0.04503
13:79492531:A:G	50	100	1	0.1565
13:79492641:T:C	50	100	1	0.2602
13:79492868:T:C	50	100	1	0.04503
13:79493242:G:A	50	100	1	0.04503
13:79493871:T:C	50	100	1	0.05374
13:79493941:C:T	50	100	1	0.01053
13:79494433:T:G	50	100	1	0.04503
13:79494922:A:G	50	100	1	0.04503
13:79495453:T:G	50	100	1	0.04503
13:79495454:T:C	50	100	1	0.04503
13:79495546:G:T	50	100	1	0.1547
13:79495832:A:G	50	100	1	0.01071
13:79495943:A:C	50	100	1	0.01053
13:79496152:G:T	50	100	1	0.06627
13:79496925:T:G	50	100	1	0.01053
13:79496939:G:A	50	100	1	0.01071
13:79496952:A:G	50	100	1	0.04503
13:79497199:T:C	50	100	1	0.04503
13:79497414:C:T	50	100	1	0.04503
13:79497484:T:C	50	100	1	0.1135
13:79497677:T:C	50	94	0.95	0.09096
13:79497708:T:C	50	100	1	0.03068
13:79497793:G:T	50	90	0.83	0.1135
13:79497795:G:T	50	84	0.96	0.4118
13:79497797:T:G	44	93.2	0.97	0.06373
13:79498275:G:A	50	100	1	0.04503
13:79498336:A:G	50	100	1	0.01053
13:79499091:A:G	50	100	1	0.04575
13:79499192:A:G	50	100	1	0.1563
13:79499382:A:G	50	100	1	0.02832
13:79500634:G:A	50	100	1	0.4684
13:79500646:T:C	50	100	1	0.2553
13:79500815:T:C	50	100	1	0.06845
13:79501175:G:A	50	100	1	0.01071
13:79501426:C:T	50	100	1	0.01071
13:79501901:A:G	50	100	1	0.02959
13:79502296:A:G	50	100	1	0.4706
13:79502781:A:T	50	100	1	0.04503
13:79503282:C:T	50	100	1	0.04503
13:79504091:A:G	50	100	1	0.04503
13:79504106:A:C	50	100	1	0.04503
13:79504647:G:A	50	100	1	0.05628
13:79504739:T:G	50	100	1	0.04503
13:79505019:G:T	50	100	1	0.04503
13:79505220:G:C	50	100	1	0.04503
13:79505257:A:G	50	100	1	0.1563
13:79505874:G:T	50	100	1	0.04339
13:79505960:A:G	50	100	1	0.04448
13:79505972:G:A	50	100	1	0.04503
13:79507179:A:G	50	100	1	0.04503
13:79507626:A:G	50	100	1	0.05537
13:79507780:G:A	50	100	1	0.04503
13:79507845:G:T	50	100	1	0.02959
13:79508550:A:G	50	96	0.82	0.01997
13:79508619:G:A	50	100	1	0.04503
13:79508646:C:T	50	100	0.84	0.0118
13:79509064:G:A	50	100	1	0.06627
13:79509179:G:A	50	100	1	0.01652
13:79509366:A:G	50	100	0.95	0.0345
13:79509661:A:G	50	100	1	0.01924
13:79509688:T:G	50	98	0.94	0.2317
13:79509690:T:G	50	90	0.96	0.4633
13:79509692:G:T	50	94	0.91	0.07625
13:79509694:G:T	50	100	0.94	0.01216
13:79510042:A:C	50	100	1	0.26
13:79510134:C:T	50	100	1	0.04521
13:79510215:G:A	50	100	1	0.4479
13:79510265:C:A	50	100	1	0.06863
13:79511171:T:C	50	100	1	0.04321
13:79511562:A:G	50	100	1	0.01053
13:79511712:A:T	50	100	1	0.02959
13:79513141:T:A	50	100	1	0.04503
13:79513512:T:C	50	100	1	0.02796
13:79513688:T:C	50	100	1	0.02959
13:79513802:T:A	50	100	1	0.01053
13:79513930:C:G	50	100	1	0.04503
13:79514186:C:T	50	100	1	0.01071
13:79514505:A:C	50	100	1	0.06863
13:79514548:A:G	50	100	1	0.06863
13:79514787:G:A	50	98	1	0.4639
13:79514942:G:A	50	100	1	0.02959
13:79515003:G:C	50	100	1	0.0167
13:79515813:T:C	50	100	1	0.01852
13:79515941:G:C	50	100	1	0.04503
13:79515979:C:T	50	100	1	0.05084
13:79516024:G:A	50	100	1	0.05628
13:79516028:T:C	50	100	1	0.01053
13:79516452:G:A	50	100	1	0.0276
13:79516480:C:T	50	100	1	0.06627
13:79516730:A:G	50	98	1	0.2618
13:79517404:A:G	50	100	1	0.2611
13:79517408:T:C	50	100	1	0.3415
13:79517646:A:G	50	100	1	0.4688
13:79517724:T:C	50	100	1	0.06863
13:79517883:G:C	50	100	1	0.063
13:79518120:G:A	50	100	1	0.06863
13:79518787:A:C	50	100	1	0.0345
13:79519353:A:G	50	100	1	0.06863
13:79519656:G:A	50	100	0.91	0.03232
13:79519690:T:G	50	100	1	0.2549
13:79519764:A:G	50	100	1	0.05537
13:79520711:G:C	50	100	1	0.02959
13:79520858:C:T	50	100	1	0.04611
13:79520895:C:T	50	100	1	0.06627
13:79521022:A:T	50	100	1	0.06863
13:79521406:C:T	50	100	1	0.4688
13:79521791:A:G	50	100	1	0.1563
13:79521976:G:C	50	100	1	0.2587
13:79522810:G:A	50	100	1	0.06881
13:79523021:A:G	50	100	1	0.06863
13:79523132:C:T	50	100	1	0.1147
13:79523159:A:G	50	100	0.99	0.03232
13:79523282:G:T	50	100	1	0.06645
13:79523567:C:T	50	100	1	0.04611
13:79523574:T:G	50	100	1	0.01053
13:79523580:C:G	50	100	1	0.3836
13:79523701:T:A	50	100	0.99	0.01416
13:79523726:G:A	50	100	1	0.06627
13:79523903:T:G	50	100	1	0.06863
13:79524039:T:G	50	100	1	0.06282
13:79524057:G:A	50	100	1	0.06863
13:79524108:C:A	50	100	1	0.06627
13:79524854:C:A	50	100	1	0.4688
13:79524983:G:A	50	100	1	0.2549
13:79525338:G:A	50	100	1	0.4688
13:79525542:A:G	50	100	1	0.04303
13:79525958:G:A	50	100	1	0.04503
13:79526977:T:A	50	100	1	0.06845
13:79527372:T:C	50	100	1	0.06863
13:79528199:G:A	50	100	1	0.01561
13:79529094:C:T	50	100	0.99	0.4711
13:79529143:T:C	50	100	1	0.4688
13:79529211:T:C	50	100	1	0.01852
13:79529318:A:G	50	100	1	0.06845
13:79529950:A:G	50	100	1	0.0187
13:79530170:A:G	50	100	1	0.02959
13:79530464:A:G	50	100	1	0.03431
13:79530807:T:C	50	100	1	0.01434
13:79530872:C:T	50	100	1	0.06264
13:79530930:C:G	50	100	1	0.04503
13:79531050:T:A	50	100	1	0.04611
13:79531934:C:T	50	100	1	0.01053
13:79532036:C:T	50	100	1	0.0118
13:79532038:A:G	50	98	1	0.06264
13:79532241:T:C	50	100	1	0.01053
13:79532465:C:A	50	100	1	0.04611
13:79533153:G:A	50	100	1	0.04611
13:79533197:A:G	50	100	1	0.1661
13:79533510:T:G	50	100	1	0.0345
13:79533780:T:A	50	100	1	0.04611
13:79533838:G:A	50	100	1	0.04611
13:79534490:T:C	50	100	1	0.1146
13:79535388:A:G	50	100	1	0.04611
13:79535732:A:G	50	100	1	0.2458
13:79535923:T:C	50	100	1	0.03758
13:79536158:T:C	50	100	1	0.06845
13:79536569:A:G	50	100	1	0.0256
13:79537027:G:A	50	100	0.96	0.0187
13:79537114:T:G	50	100	1	0.06845
13:79537317:G:T	50	100	1	0.01888
13:79538001:G:C	50	100	1	0.4688
13:79538191:C:A	50	100	1	0.06845
13:79538686:G:C	50	100	1	0.04611
13:79539243:T:C	50	100	1	0.06845
13:79539517:G:C	50	100	1	0.471
13:79540265:A:G	50	100	1	0.01126
13:79540346:T:G	50	100	1	0.05846
13:79541197:A:G	50	100	1	0.02524
13:79541254:G:A	50	98	0.98	0.04484
13:79541330:T:C	50	98	1	0.04484
13:79541333:A:G	50	98	1	0.04484
13:79541980:A:G	50	100	1	0.05556
13:79542512:G:T	50	98	1	0.04593
13:79542624:A:G	50	100	1	0.03758
13:79542666:T:C	50	98	1	0.06899
13:79542844:C:G	50	100	1	0.427
13:79542991:C:T	50	100	1	0.01053
13:79543296:A:T	50	98	1	0.04484
13:79543916:T:C	50	98	1	0.03214
13:79544161:A:T	50	100	1	0.02487
13:79544692:T:C	50	98	1	0.06881
13:79544797:T:C	50	98	1	0.03214
13:79545000:A:T	50	98	1	0.03232
13:79545180:C:T	50	100	1	0.1549
13:79545287:T:C	50	98	1	0.04593
13:79545604:A:G	50	98	1	0.04593
13:79545610:G:T	50	100	1	0.01053
13:79545631:C:T	50	98	1	0.04648
13:79545676:A:G	50	100	0.97	0.0345
13:79546020:G:A	50	98	1	0.07208
13:79546128:T:C	50	98	1	0.06863
13:79546145:G:A	50	100	1	0.06264
13:79546272:C:T	50	100	1	0.0345
13:79547049:A:T	50	100	1	0.04611
13:79547227:A:C	50	100	1	0.05065
13:79547281:C:T	50	100	1	0.04611
13:79547614:G:C	50	100	1	0.01053
13:79547675:A:G	50	100	1	0.01053
13:79548214:C:T	50	100	1	0.04503
13:79548894:G:A	50	100	1	0.03141
13:79549849:A:C	50	100	1	0.4688
13:79549961:C:T	50	100	1	0.05428
13:79550572:T:C	50	100	1	0.4688
13:79550582:T:C	50	100	1	0.4688
13:79551801:C:T	50	100	1	0.01053
13:79552213:C:G	50	100	1	0.04503
13:79552633:G:A	50	100	1	0.2587
13:79552645:T:G	50	100	1	0.04503
13:79552673:A:G	50	100	1	0.04503
13:79553323:A:G	50	100	1	0.4688
13:79553339:T:C	50	100	1	0.1797
13:79553500:A:G	50	100	1	0.06845
13:79553614:G:A	50	100	1	0.01053
13:79554549:G:A	50	100	1	0.04503
13:79555193:T:C	50	98	1	0.2605
13:79556537:A:G	50	100	1	0.03232
13:79557021:A:T	50	100	1	0.03232
13:79557129:A:C	50	100	1	0.03558
13:79557400:G:A	50	100	0.87	0.03232
13:79558229:T:G	50	100	1	0.04611
13:79558238:C:G	50	100	1	0.2576
13:79559017:G:A	50	100	1	0.01053
13:79559164:A:C	50	100	1	0.1549
13:79559904:A:G	50	100	1	0.02959
13:79560509:G:T	50	100	1	0.1135
13:79561100:G:A	50	100	1	0.1549
13:79561543:A:C	50	100	1	0.2602
13:79561544:C:A	50	100	1	0.01416
13:79561775:C:T	50	100	1	0.01053
13:79562048:G:T	50	100	1	0.01053
13:79562668:G:A	50	100	0.99	0.1238
13:79562805:A:C	50	100	1	0.2614
13:79562981:A:G	50	100	1	0.06627
13:79563587:G:A	50	100	1	0.2616
13:79564219:G:A	50	100	1	0.06845
13:79564321:A:G	50	100	1	0.06845
13:79564618:T:G	50	100	1	0.0325
13:79565600:A:G	50	100	1	0.1549
13:79565627:A:T	50	100	1	0.1639
13:79565740:A:G	50	100	1	0.2614
13:79566863:T:G	50	100	0.99	0.05537
13:79566948:T:C	50	100	1	0.1147
13:79567201:G:A	50	100	1	0.03141
13:79567315:G:A	50	100	1	0.01053
13:79567776:A:G	50	98	1	0.4693
13:79567811:G:T	50	100	1	0.02959
13:79568387:A:G	50	100	1	0.02614
13:79568518:C:T	50	100	1	0.0167
13:79568569:G:A	50	100	1	0.1135
13:79569150:T:G	50	100	1	0.02487
13:79569587:A:G	50	100	0.99	0.157
13:79569668:C:T	50	100	0.91	0.01543
13:79569849:A:G	50	100	1	0.06264
13:79569954:A:G	50	100	1	0.06863
13:79570220:T:G	50	100	1	0.2611
13:79570556:G:A	50	100	1	0.1137
13:79571071:A:G	50	100	1	0.01053
13:79572018:T:C	50	100	1	0.0325
13:79572277:A:G	50	100	1	0.1147
13:79572502:C:T	50	100	0.96	0.06699
13:79572586:G:T	50	100	0.99	0.01416
13:79572621:C:G	50	100	0.99	0.04303
13:79573265:C:T	50	100	0.99	0.06663
13:79573267:A:G	50	100	0.99	0.06663
13:79573494:T:A	50	100	0.9	0.08134
13:79573738:T:C	50	100	0.99	0.07861
13:79573756:G:A	50	100	1	0.01362
13:79573759:A:G	50	100	1	0.02288
13:79574564:A:G	50	100	1	0.09205
13:79574608:T:C	50	100	1	0.01362
13:79574726:T:G	50	100	1	0.0118
13:79575095:G:A	50	100	1	0.03413
13:79575180:C:T	50	100	1	0.01053
13:79575310:C:T	50	100	1	0.09132
13:79575568:C:T	50	100	1	0.0118
13:79576020:A:C	50	98	0.99	0.1149
13:79576660:G:A	50	100	0.95	0.01452
13:79576729:T:A	50	100	0.99	0.1158
13:79576824:C:T	50	100	0.99	0.4655
13:79576898:T:A	50	100	1	0.0118
13:79576989:G:A	50	100	1	0.03813
13:79577130:C:T	50	100	1	0.0276
13:79577637:T:C	50	100	1	0.03431
13:79577671:G:A	50	100	1	0.01362
13:79577697:C:T	50	100	0.99	0.03431
13:79578158:T:C	50	100	0.99	0.0345
13:79578285:A:G	50	100	0.99	0.06445
13:79578667:G:A	50	100	1	0.01253
13:79578672:A:G	50	100	0.99	0.06736
13:79578991:T:C	50	100	0.99	0.03413
13:79579065:T:C	50	100	0.9	0.08152
13:79579068:G:A	50	100	1	0.05664
13:79579095:G:T	50	100	1	0.03177
13:79579219:A:G	50	100	1	0.03159
13:79579725:C:T	50	100	0.99	0.4655
13:79579790:C:T	50	100	0.99	0.06681
13:79579829:A:G	50	100	1	0.05773
13:79580185:T:A	50	100	0.99	0.06681
13:79580230:A:G	50	100	0.99	0.1149
13:79580245:G:A	50	100	0.99	0.06681
13:79580274:C:T	50	100	1	0.01816
13:79580306:G:A	50	100	1	0.01362
13:79580624:G:T	50	100	1	0.03159
13:79580905:G:C	50	100	1	0.03558
13:79581585:G:A	50	100	1	0.05664
13:79581964:G:A	50	100	1	0.01053
13:79582028:T:C	50	100	1	0.0345
13:79582081:G:A	50	100	0.99	0.06681
13:79582405:G:T	50	100	0.98	0.061
13:79582484:G:A	50	100	1	0.03522
13:79583537:T:G	50	100	0.99	0.06681
13:79583755:G:A	50	100	0.99	0.2589
13:79583835:C:T	50	100	0.99	0.06681
13:79583836:T:G	50	100	0.95	0.06681
13:79584042:C:T	50	100	1	0.05646
13:79584217:A:T	50	100	0.99	0.06681
13:79584265:T:C	50	100	0.99	0.3927
13:79584517:G:A	50	100	0.99	0.06409
13:79584566:T:C	50	100	0.99	0.2589
13:79584870:A:G	50	100	0.99	0.06699
13:79584910:C:G	50	100	1	0.01906
13:79585097:T:C	50	100	1	0.04503
13:79585480:T:C	50	100	0.99	0.4646
13:79585603:C:T	50	100	1	0.02306
13:79585604:G:A	50	100	1	0.04539
13:79585771:A:C	50	100	0.99	0.06681
13:79587868:C:T	50	100	0.91	0.03922
13:79587919:G:A	50	100	0.99	0.01325
13:79588002:G:A	50	100	1	0.04503
13:79588420:C:T	50	98	0.99	0.2591
13:79588443:C:T	50	100	1	0.05755
13:79588985:G:A	50	100	0.99	0.06681
13:79589294:C:G	50	100	0.99	0.3493
13:79589399:A:C	50	100	0.99	0.01325
13:79589726:G:T	50	100	0.99	0.06699
13:79589730:C:T	50	100	0.96	0.01416
13:79589794:A:G	50	100	1	0.09187
13:79590265:C:T	50	100	1	0.03068
13:79590737:C:T	50	100	0.99	0.06699
13:79590881:T:G	50	100	1	0.01852
13:79590893:G:A	50	100	1	0.09114
13:79591216:C:T	50	100	1	0.05737
13:79591475:C:T	50	100	0.98	0.06118
13:79591581:T:C	50	100	0.99	0.465
13:79591625:A:T	50	100	1	0.09132
13:79592416:C:A	50	100	1	0.01035
13:79592445:C:T	50	100	0.97	0.05846
13:79592456:C:T	50	98	0.99	0.01761
13:79592478:C:A	50	100	0.98	0.04121
13:79592498:A:G	50	100	0.95	0.03177
13:79592543:A:G	50	100	1	0.01053
13:79592967:G:A	50	100	1	0.02723
13:79593871:C:A	50	88	0.92	0.4058
13:79594585:C:G	50	100	0.98	0.2814
13:79594593:T:C	50	100	0.98	0.1574
13:79594716:T:C	50	100	0.99	0.04194
13:79594869:C:T	50	100	0.97	0.3907
13:79595098:G:A	50	100	1	0.02451
13:79595522:C:T	50	100	0.99	0.27
13:79596025:A:G	50	100	1	0.2856
13:79597071:A:G	50	100	1	0.07407
13:79597554:T:G	50	100	1	0.02397
13:79599525:T:A	49	100	1	0.07135
13:79599570:T:G	49	100	1	0.07208
13:79599625:G:A	50	100	1	0.384
13:79600099:A:G	50	100	1	0.09768
13:79600194:C:T	50	100	1	0.3838
13:79600231:C:G	50	100	1	0.07117
13:79600865:T:C	50	98	1	0.3099
13:79601471:T:G	50	100	1	0.4893
13:79601899:C:A	50	100	1	0.0236
13:79602250:C:T	50	100	1	0.02197
13:79602634:A:G	50	98	0.87	0.03486
13:79603348:G:A	50	98	1	0.4873
13:79603432:T:C	50	100	1	0.0187
13:79603701:A:G	50	100	1	0.4283
13:79603858:G:T	50	100	1	0.05156
13:79604037:A:G	50	100	1	0.0187
13:79604209:T:C	50	98	0.98	0.185
13:79604416:C:A	50	100	1	0.0187
13:79604870:G:A	50	100	1	0.02869
13:79605163:G:A	50	100	0.99	0.1019
13:79605343:T:G	50	100	1	0.02397
13:79605875:T:C	50	100	1	0.07426
13:79605977:C:T	50	100	1	0.3411
13:79606146:G:A	50	100	1	0.4973
13:79607198:T:A	50	100	1	0.02415
13:79607543:A:G	50	98	0.99	0.07171
13:79607652:T:C	49	87.8	0.74	0.09604
13:79608400:A:T	50	100	1	0.3382
13:79608777:A:G	50	100	1	0.1187
13:79608780:A:G	50	100	0.99	0.1029
13:79609218:C:G	50	100	1	0.2849
13:79609850:G:A	50	100	1	0.4973
13:79611191:T:C	50	100	1	0.02415
13:79612419:A:G	50	100	1	0.02269
13:79612577:T:A	50	100	0.99	0.3564
13:79612680:C:T	50	100	1	0.05283
13:79612730:G:A	50	100	1	0.05156
13:79612823:G:A	50	100	1	0.0256
13:79612954:T:G	50	100	1	0.07407
13:79613953:T:A	50	100	1	0.2849
13:79613954:C:A	50	100	1	0.2849
13:79614197:T:G	50	100	1	0.07407
13:79614567:C:T	50	100	1	0.2208
13:79614906:C:T	50	100	0.98	0.01198
13:79615440:T:C	50	100	1	0.07171
13:79615582:C:T	50	100	1	0.4975
13:79615607:C:T	50	100	1	0.4975
13:79615845:T:G	50	100	0.99	0.1017
13:79616357:G:T	50	100	0.99	0.01198
13:79616713:A:G	50	100	1	0.2849
13:79617682:C:G	50	100	1	0.2849
13:79617738:T:C	50	100	1	0.2849
13:79618014:G:A	50	100	1	0.01107
13:79618074:G:T	50	96	0.91	0.05773
13:79618101:A:G	50	96	0.99	0.2858
13:79618733:A:G	50	100	0.98	0.02124
13:79618771:G:A	50	100	0.98	0.2823
13:79619594:G:A	50	98	1	0.4584
13:79620294:G:T	50	100	0.98	0.09532
13:79620899:G:A	50	100	1	0.02306
13:79622056:A:G	50	100	1	0.1013
13:79622694:T:C	50	100	1	0.3353
13:79622980:T:A	50	100	1	0.3406
13:79623350:G:A	50	100	1	0.1013
13:79623972:G:A	50	100	1	0.01997
13:79624178:C:T	50	100	1	0.2783
13:79624488:A:C	50	98	0.92	0.02996
13:79625276:A:G	50	100	1	0.3353
13:79625329:C:T	50	100	1	0.02251
13:79625765:T:A	50	100	1	0.05392
13:79625863:A:C	50	100	1	0.3353
13:79625981:T:G	50	100	0.98	0.03558
13:79626441:C:T	50	100	1	0.4526
13:79626601:G:C	50	100	1	0.02614
13:79626760:C:T	50	100	1	0.2783
13:79627035:A:G	50	100	1	0.1777
13:79627817:T:A	50	100	0.96	0.01071
13:79627839:G:A	50	100	1	0.02469
13:79628171:G:A	50	100	1	0.05392
13:79628339:T:A	50	100	1	0.453
13:79628340:C:T	50	100	1	0.4532
13:79628539:T:C	50	100	1	0.3361
13:79629670:A:G	50	100	1	0.3353
13:79630315:A:G	50	100	1	0.01725
13:79630365:A:G	50	100	1	0.1863
13:79630618:C:A	50	100	1	0.1091
13:79631388:C:A	50	100	0.98	0.01416
13:79631512:G:T	50	98	1	0.2772
13:79631860:T:G	50	100	1	0.01634
13:79631864:G:A	50	100	1	0.3353
13:79631911:T:A	50	100	0.99	0.09441
13:79631947:C:T	50	100	1	0.01634
13:79632689:G:A	50	100	0.93	0.01362
13:79632936:T:C	50	100	1	0.1859
13:79633000:A:G	50	100	1	0.4542
13:79633426:G:A	50	100	1	0.01634
13:79633468:A:C	50	100	1	0.1089
13:79633614:A:G	50	100	0.99	0.1015
13:79633915:C:T	50	100	1	0.3362
13:79634357:G:A	50	100	1	0.4528
13:79634462:A:T	50	100	0.97	0.0354
13:79634666:T:A	50	100	1	0.3353
13:79635320:G:A	50	100	1	0.3355
13:79636005:A:G	50	100	1	0.1859
13:79636546:T:C	50	100	0.99	0.01235
13:79636777:T:A	50	100	1	0.1857
13:79636836:C:T	50	100	1	0.4779
13:79636972:C:T	50	100	1	0.1857
13:79637675:C:T	50	100	1	0.3304
13:79638308:G:T	50	100	1	0.3353
13:79638836:C:A	50	100	1	0.02487
13:79638955:T:C	50	100	0.98	0.01398
13:79639182:T:C	50	100	1	0.1857
13:79639379:C:T	50	100	1	0.3361
13:79639385:T:C	50	100	1	0.4777
13:79639407:G:C	50	100	1	0.4777
13:79639527:G:A	50	100	1	0.4779
13:79639983:A:T	50	100	1	0.01634
13:79640812:G:A	50	100	0.99	0.01216
13:79641067:C:T	50	100	0.99	0.1799
13:79641194:A:C	50	100	1	0.4539
13:79641261:C:T	50	100	0.92	0.01834
13:79641363:G:A	50	98	0.99	0.4521
13:79641433:A:G	50	100	0.99	0.1011
13:79642012:A:G	50	100	0.99	0.1093
13:79642565:C:G	50	100	1	0.0354
13:79642711:A:G	50	100	1	0.3355
13:79643433:C:A	50	100	1	0.01961
13:79643511:G:A	50	100	0.99	0.09513
13:79643746:A:T	50	90	1	0.4817
13:79644104:G:A	50	100	1	0.3355
13:79644257:G:T	50	100	0.99	0.1009
13:79644411:T:C	50	100	1	0.1118
13:79644726:C:T	50	100	1	0.3357
13:79644900:T:A	50	100	1	0.3355
13:79645379:C:T	50	100	1	0.1111
13:79645530:C:A	50	100	1	0.3653
13:79645748:G:T	50	100	1	0.3653
13:79645880:G:A	50	100	1	0.4784
13:79646831:T:G	50	100	1	0.02505
13:79647032:T:C	50	100	1	0.07117
13:79648267:C:T	50	100	1	0.478
13:79648272:T:C	50	100	1	0.1104
13:79648678:G:A	50	98	1	0.01398
13:79649206:T:G	50	100	1	0.04049
13:79649397:G:T	50	100	1	0.1104
13:79649524:A:C	50	100	1	0.02106
13:79649536:C:G	50	100	1	0.4757
13:79650286:G:T	50	100	1	0.4777
13:79651208:C:T	50	96	1	0.01144
13:79651783:T:C	50	100	1	0.02106
13:79652265:A:C	50	98	0.89	0.04993
13:79652315:A:G	50	100	1	0.3355
13:79653206:T:A	50	100	1	0.3355
13:79653502:T:C	50	100	0.94	0.02959
13:79654525:T:C	50	98	0.98	0.1118
13:79654719:T:C	50	98	0.97	0.07062
13:79654964:G:A	50	98	0.97	0.0345
13:79655045:T:A	50	98	0.97	0.07171
13:79657101:C:T	50	100	1	0.07226
13:79657252:C:T	50	100	0.94	0.0354
13:79657423:G:A	50	100	0.99	0.4762
13:79658807:A:G	50	100	1	0.4789
13:79659406:T:G	50	100	1	0.4746
13:79659909:C:G	50	100	0.92	0.02487
13:79660098:A:G	50	100	1	0.07389
13:79660392:C:G	50	100	1	0.1122
13:79660712:G:A	50	100	0.94	0.02487
13:79660869:G:A	50	100	0.97	0.01416
13:79660992:T:C	50	100	1	0.1122
13:79661692:T:C	50	100	1	0.1122
13:79661914:G:A	50	100	0.83	0.01489
13:79662627:G:A	50	100	0.99	0.3332
13:79663727:G:C	50	100	1	0.01943
13:79664342:C:A	50	100	1	0.3361
13:79664422:C:T	50	100	1	0.384
13:79664459:G:A	50	100	1	0.04049
13:79665148:C:T	50	100	1	0.3335
13:79665759:T:C	50	100	1	0.0354
13:79665776:C:T	50	84	0.93	0.2113
13:79666799:T:C	50	100	1	0.07244
13:79666829:G:C	50	100	1	0.4798
13:79666903:C:T	50	100	1	0.02142
13:79667431:T:C	50	100	1	0.04049
13:79667560:T:A	50	100	1	0.07226
13:79667735:C:T	50	100	1	0.07298
13:79668195:C:A	50	100	1	0.3357
13:79668370:T:C	50	100	1	0.02142
13:79668473:G:C	50	100	1	0.3364
13:79668655:C:T	50	100	1	0.0207
13:79669422:C:T	50	100	0.99	0.01216
13:79669514:C:T	50	100	1	0.04049
13:79670018:A:C	50	92	0.75	0.08406
13:79670020:A:C	50	98	1	0.1391
13:79670426:T:C	50	100	0.95	0.02505
13:79670601:G:A	50	100	1	0.4773
13:79671495:C:T	50	100	1	0.1129
13:79672411:G:T	50	100	0.99	0.01834
13:79673635:C:T	50	100	0.99	0.05519
13:79673656:G:A	50	100	1	0.4753
13:79674687:G:A	50	100	0.92	0.04375
13:79675332:G:A	50	100	1	0.04049
13:79675695:C:T	50	100	1	0.1133
13:79675928:G:C	50	100	0.9	0.01725
13:79676340:C:T	50	100	0.99	0.4737
13:79676376:C:T	50	100	1	0.07153
13:79676894:G:C	50	100	0.94	0.04829
13:79676913:G:A	50	100	0.98	0.03286
13:79677065:C:T	50	100	0.99	0.3342
13:79677111:T:C	50	100	1	0.1131
13:79677292:A:G	50	100	0.99	0.1149
13:79677350:T:G	50	100	0.99	0.02832
13:79678016:G:A	50	100	1	0.0748
13:79678046:A:C	50	100	1	0.1156
13:79678460:G:C	50	98	0.9	0.07534
13:79678774:T:C	50	100	0.92	0.04793
13:79678815:T:C	50	98	0.85	0.01598
13:79680354:A:G	50	100	0.91	0.07244
13:79681988:C:T	50	100	0.94	0.02397
13:79683065:T:C	50	98	0.96	0.4744
13:79683480:T:G	50	98	0.96	0.4099
13:79684719:G:A	50	100	0.99	0.213
13:79685001:T:C	50	100	1	0.0472
13:79685435:G:T	50	100	0.98	0.4677
13:79685712:G:C	50	100	0.98	0.4831
13:79686206:C:A	50	100	0.99	0.2206
13:79687271:G:C	50	100	0.97	0.0345
13:79687401:G:T	50	100	1	0.01852
13:79687464:C:T	50	100	0.99	0.0276
13:79687642:G:A	50	100	0.99	0.478
13:79689205:C:T	50	100	0.89	0.01325
13:79689234:A:C	50	100	1	0.02179
13:79689433:T:C	50	100	0.99	0.0699
13:79689868:G:A	50	100	0.99	0.4831
13:79690136:T:G	49	98	0.96	0.07988
13:79690137:T:G	49	95.9	0.98	0.1511
13:79690518:C:G	50	100	0.99	0.4779
13:79690600:T:C	50	100	0.99	0.07081
13:79690717:T:C	50	100	0.86	0.01398
13:79691266:T:C	50	98	1	0.02197
13:79691478:G:A	50	100	1	0.04739
13:79691996:C:G	50	100	0.96	0.01216
13:79692099:G:A	50	100	0.99	0.1478
13:79692479:T:C	50	100	1	0.05174
13:79692636:C:G	50	100	1	0.04593
13:79692656:T:C	50	100	1	0.2039
13:79693338:G:C	50	100	0.99	0.02415
13:79693738:A:C	50	100	0.99	0.3101
13:79693816:G:A	50	100	0.99	0.07099
13:79695104:T:C	50	100	0.99	0.07099
13:79695298:G:A	50	100	1	0.3164
13:79695520:A:G	50	100	1	0.3586
13:79696201:G:A	50	100	0.99	0.494
13:79696639:T:G	50	100	0.94	0.01126
13:79697217:G:A	50	100	0.98	0.1501
13:79697318:T:G	50	100	1	0.2104
13:79697834:A:G	50	100	0.99	0.4731
13:79698100:G:A	50	100	1	0.2939
13:79698178:T:A	50	100	1	0.2994
13:79698709:A:G	50	100	1	0.01289
13:79698799:A:T	50	100	1	0.2102
13:79699088:T:C	50	100	1	0.4806
13:79699267:A:G	50	100	1	0.2527
13:79699379:A:G	50	100	1	0.2527
13:79699455:T:C	50	100	1	0.2529
13:79699984:C:T	50	98	1	0.3032
13:79700280:A:G	50	100	1	0.4806
13:79700665:A:G	50	100	1	0.211
13:79700838:G:A	50	100	0.86	0.01107
13:79701012:G:A	50	100	0.98	0.02397
13:79702303:T:C	50	100	1	0.2064
13:79702966:A:G	50	100	1	0.04611
13:79703251:C:T	50	100	0.98	0.1491
13:79704014:C:T	50	100	0.99	0.4828
13:79704242:A:T	50	100	0.99	0.4773
13:79704370:A:G	50	100	1	0.4759
13:79704802:A:C	50	100	1	0.04757
13:79704829:T:C	50	98	0.95	0.1944
13:79704950:T:C	50	100	0.98	0.01507
13:79705022:T:C	50	100	1	0.4757
13:79705050:A:G	50	100	1	0.2462
13:79705468:G:A	50	100	1	0.04757
13:79706039:T:G	50	98	0.9	0.1107
13:79706041:T:G	50	96	0.66	0.01107
13:79706043:T:G	50	94	0.61	0.01761
13:79706049:T:G	50	92	0.62	0.02415
13:79706051:T:G	50	94	0.78	0.07879
13:79706053:T:G	50	92	0.84	0.1349
13:79706055:T:G	50	88	0.83	0.2028
13:79706057:G:T	49	95.9	0.95	0.1362
13:79706059:G:T	47	95.7	0.85	0.1111
13:79706061:G:T	46	89.1	0.64	0.04793
13:79706063:G:T	49	83.7	0.71	0.05919
13:79706106:A:G	49	100	1	0.1492
13:79706155:C:T	50	100	0.99	0.4575
13:79706182:G:A	50	100	0.97	0.04775
13:79706276:A:G	50	98	0.96	0.02741
13:79706477:G:C	50	100	1	0.4762
13:79706503:C:T	50	100	1	0.01289
13:79706596:C:T	50	100	0.99	0.2117
13:79707876:T:C	50	100	0.95	0.04757
13:79708103:C:T	50	100	1	0.02197
13:79709031:A:G	50	100	0.96	0.04521
13:79709329:T:G	50	100	0.99	0.2505
13:79710327:G:A	50	100	0.95	0.06082
13:79711201:G:T	50	98	0.81	0.01416
13:79711423:T:C	50	100	0.97	0.2021
13:79711599:T:C	50	100	1	0.02197
13:79711770:T:A	50	100	0.8	0.01688
13:79713111:T:C	50	100	0.99	0.4769
13:79713349:A:T	50	100	0.99	0.1984
13:79713485:A:T	50	100	0.99	0.1487
13:79713889:T:C	50	100	0.99	0.3433
13:79714005:G:A	50	100	0.92	0.0463
13:79714093:C:T	50	96	0.9	0.01017
13:79714398:C:T	50	100	0.99	0.1489
13:79714610:G:T	50	100	0.99	0.339
13:79714981:A:G	50	100	0.98	0.2892
13:79715601:G:C	50	100	0.9	0.04575
13:79715676:C:G	50	100	1	0.02197
13:79716213:A:C	50	100	1	0.01289
13:79716681:C:T	50	100	0.99	0.2903
13:79716864:G:A	50	100	0.99	0.4922
13:79717559:C:T	50	100	0.99	0.4699
13:79717628:A:G	50	100	1	0.0138
13:79717789:T:C	50	98	0.94	0.03468
13:79717848:A:T	50	100	0.99	0.07226
13:79718707:A:G	50	100	1	0.02197
13:79719139:T:C	50	100	0.99	0.3484
13:79719404:C:T	50	100	0.96	0.01235
13:79720013:G:T	50	98	0.93	0.2493
13:79720828:C:T	50	100	0.98	0.3638
13:79720832:A:G	50	100	0.97	0.1503
13:79721133:G:A	50	100	0.98	0.36870000000000003
13:79721573:A:G	50	100	0.98	0.317
13:79722881:C:A	50	100	0.92	0.07117
13:79723281:G:A	50	98	0.93	0.01416
13:79723368:A:T	50	96	0.9	0.4788
13:79723922:C:T	50	100	0.88	0.04139
13:79723931:T:C	50	100	0.99	0.2814
13:79724006:C:T	50	98	0.99	0.3825
13:79724152:T:A	50	100	0.98	0.1369
13:79724223:G:T	50	100	0.99	0.3344
13:79725114:T:C	50	100	0.98	0.03813
13:79725171:G:A	50	100	0.99	0.3373
13:79725310:C:T	50	100	0.96	0.0118
13:79725587:A:G	50	100	0.99	0.3994
13:79725609:A:G	50	100	0.97	0.1605
13:79725760:T:C	50	98	0.95	0.08333
13:79726054:T:C	50	100	0.98	0.04085
13:79726068:A:G	50	100	0.99	0.03667
13:79726298:A:G	50	100	0.97	0.06863
13:79726676:C:T	50	100	0.97	0.1307
13:79727009:G:A	50	100	0.99	0.3381
13:79727091:A:T	50	100	1	0.02251
13:79727898:C:T	50	100	0.99	0.01943
13:79727990:G:C	50	100	0.99	0.3582
13:79728075:T:C	50	100	0.99	0.03831
13:79728333:C:T	50	100	1	0.02542
13:79728700:G:A	50	100	0.99	0.4
13:79728983:A:G	50	100	0.96	0.0158
13:79729075:G:A	50	100	1	0.04067
13:79729287:T:C	50	100	1	0.4385
13:79729643:G:C	50	100	1	0.02251
13:79730044:A:T	50	100	1	0.3771
13:79730110:G:C	50	100	1	0.4401
13:79730195:C:A	50	100	1	0.4401
13:79730421:A:G	50	100	1	0.02215
13:79730764:C:T	50	100	1	0.02015
13:79731722:G:A	50	100	1	0.2554
13:79731780:G:A	50	100	1	0.01598
13:79731870:T:C	50	100	1	0.02124
13:79732435:G:T	50	100	1	0.4419
13:79732455:T:C	50	100	1	0.06826
13:79732522:T:G	50	100	0.99	0.154
13:79732537:T:A	50	100	1	0.4417
13:79732615:T:C	50	100	1	0.4361
13:79732648:G:A	50	100	1	0.1049
13:79732719:C:T	50	100	0.99	0.1538
13:79732884:G:T	50	100	0.75	0.01162
13:79733043:G:A	50	100	1	0.2889
13:79733044:A:T	50	100	1	0.1516
13:79733509:A:C	50	100	1	0.0138
13:79733673:T:A	50	100	1	0.3297
13:79733675:T:C	50	100	1	0.03613
13:79733974:C:T	50	100	0.98	0.04158
13:79734206:C:T	50	100	0.98	0.03794
13:79734334:G:C	50	98	0.98	0.187
13:79734378:G:A	50	100	1	0.03631
13:79734685:T:C	50	98	1	0.01888
13:79734924:T:C	50	100	1	0.02487
13:79735208:A:G	50	100	1	0.335
13:79735517:G:A	50	100	1	0.04085
13:79735674:G:A	50	100	1	0.02233
13:79736160:T:G	50	100	1	0.435
13:79736327:G:A	50	100	0.98	0.1547
13:79736636:G:A	50	100	1	0.4
13:79736661:T:G	50	100	1	0.2765
13:79736715:G:A	49	100	0.87	0.01362
13:79737470:C:T	50	100	0.98	0.2393
13:79737971:T:A	50	100	1	0.06609
13:79738188:T:C	50	100	1	0.07117
13:79738417:G:T	49	100	1	0.07117
13:79738511:A:G	50	98	1	0.2805
13:79738800:C:T	50	100	1	0.02977
13:79738948:T:G	50	100	1	0.07298
13:79739714:T:A	50	100	0.98	0.1549
13:79740534:G:A	50	98	1	0.4257
13:79740779:T:C	50	100	0.99	0.02832
13:79740884:A:C	50	100	0.99	0.06663
13:79741988:C:T	50	100	1	0.02869
13:79743994:A:C	50	100	1	0.06826
13:79744500:C:G	50	98	1	0.4633
13:79744535:A:C	50	98	0.98	0.2838
13:79744830:C:G	50	100	1	0.02288
13:79745032:C:G	50	76	0.93	0.3943
13:79745265:A:C	50	100	1	0.02324
13:79746027:C:T	50	100	1	0.02923
13:79746028:A:G	50	98	1	0.2898
13:79746031:G:A	50	100	0.99	0.06028
13:79746209:C:T	50	98	1	0.421
13:79746210:A:G	50	100	1	0.2609
13:79746323:C:G	50	100	0.98	0.03014
13:79746367:G:A	50	100	1	0.02796
13:79747029:G:A	50	98	1	0.2908
13:79748735:G:A	50	98	1	0.2908
13:79749373:G:A	50	100	1	0.02052
13:79749820:G:A	50	98	1	0.2896
13:79750698:G:A	50	100	1	0.02106
13:79750788:C:A	50	100	1	0.3408
13:79750793:T:C	50	100	1	0.06609
13:79752367:G:T	50	100	1	0.05828
13:79752710:C:G	50	100	1	0.2892
13:79752836:A:C	50	100	1	0.02542
13:79753540:C:T	50	100	0.89	0.01253
13:79754507:A:G	50	100	0.95	0.02778
13:79754597:A:G	50	100	1	0.04194
13:79755264:G:A	50	100	1	0.03159
13:79755906:T:G	50	100	1	0.03322
13:79756196:G:A	50	100	0.99	0.05338
13:79756390:G:T	50	100	0.99	0.1474
13:79756496:C:G	50	100	0.99	0.05338
13:79756652:C:T	50	98	1	0.01906
13:79756895:C:T	50	100	1	0.03558
13:79756983:C:G	50	100	1	0.2892
13:79757442:C:G	50	100	1	0.05374
13:79757658:C:T	50	100	1	0.1017
13:79757903:G:C	50	98	0.93	0.01289
13:79759963:A:C	50	100	1	0.0285
13:79760661:G:A	50	100	0.95	0.06155
13:79761105:G:A	50	100	1	0.04212
13:79762510:G:C	50	100	1	0.289
13:79762725:T:C	50	100	0.98	0.2558
13:79763098:G:T	50	100	0.9	0.01543
13:79763310:C:T	50	100	0.99	0.1948
13:79763536:T:C	50	100	0.99	0.2832
13:79763571:T:C	50	100	0.99	0.2832
13:79764183:A:G	50	100	1	0.02433
13:79765360:G:C	50	100	1	0.02887
13:79765707:G:A	50	100	1	0.1523
13:79766133:T:G	50	98	0.77	0.01325
13:79767794:A:G	50	100	0.94	0.02088
13:79767810:C:T	50	100	1	0.4737
13:79768051:A:G	50	100	1	0.4134
13:79768177:T:C	50	100	1	0.2832
13:79768909:A:T	50	100	1	0.2832
13:79769398:G:A	50	100	1	0.2885
13:79770583:C:T	50	100	1	0.02869
13:79770616:C:T	50	100	1	0.4731
13:79772823:G:T	50	100	1	0.02832
13:79773009:G:A	50	98	0.96	0.01525
13:79773198:G:A	50	100	1	0.0207
13:79773537:T:C	50	100	1	0.4773
13:79774330:C:T	50	100	1	0.1846
13:79774518:A:G	50	100	1	0.4762
13:79775832:A:G	50	100	1	0.02378
13:79775926:C:A	50	100	1	0.03286
13:79776283:A:G	50	100	1	0.01362
13:79778170:G:A	50	100	1	0.03304
13:79778695:T:C	50	100	1	0.1892
13:79780059:G:A	50	98	0.74	0.01452
13:79780129:T:C	50	100	1	0.04212
13:79780752:C:T	50	100	1	0.2711
13:79781826:C:A	50	100	1	0.4152
13:79782320:C:T	50	100	1	0.01035
13:79782371:T:C	50	100	1	0.1877
13:79784139:C:T	50	100	0.99	0.187
13:79784184:A:G	50	98	0.99	0.1069
13:79784309:A:G	50	98	0.78	0.04212
13:79785153:A:T	50	100	0.98	0.405
13:79785830:A:G	50	100	1	0.01071
13:79786265:A:G	50	100	0.99	0.2881
13:79786333:C:A	50	100	1	0.03286
13:79787178:T:C	50	100	1	0.03304
13:79787901:A:T	50	98	0.92	0.02741
13:79788773:G:A	50	100	1	0.01035
13:79788957:C:T	50	100	1	0.03304
13:79789499:G:A	50	100	0.99	0.2889
13:79789786:C:T	50	100	1	0.0285
13:79791180:T:C	50	100	1	0.06046
13:79791717:A:G	50	100	0.99	0.1516
13:79791780:G:C	50	100	1	0.03304
13:79791910:G:A	50	100	0.97	0.01489
13:79792538:T:C	50	100	0.99	0.2903
13:79793597:G:A	50	100	0.99	0.2945
13:79793836:G:C	50	100	0.98	0.05283
13:79793954:G:A	50	100	1	0.02741
13:79794040:T:C	50	100	1	0.03304
13:79794086:G:A	50	100	1	0.01271
13:79794241:T:A	50	100	1	0.02088
13:79794242:G:C	50	100	0.99	0.04139
13:79794720:T:C	50	100	1	0.4268
13:79795111:A:G	50	100	1	0.4688
13:79795473:G:A	50	100	1	0.01906
13:79796473:G:A	50	100	0.97	0.01616
13:79796487:G:A	50	100	0.95	0.06282
13:79797347:A:G	50	100	0.76	0.01561
13:79797617:G:T	50	100	0.99	0.04158
13:79798830:A:G	49	100	0.99	0.0118
13:79799773:C:A	50	100	0.99	0.4666
13:79799888:T:C	50	100	1	0.02832
13:79800402:C:T	50	100	0.99	0.2905
13:79800540:G:A	50	98	0.93	0.0207
13:79800893:G:A	50	100	1	0.2903
13:79800953:C:A	50	100	0.99	0.4319
13:79801097:G:A	50	100	0.98	0.04103
13:79801287:A:G	46	95.7	1	0.3342
13:79801474:G:C	50	100	1	0.4561
13:79801496:C:G	50	100	1	0.01289
13:79801613:T:G	50	100	1	0.01053
13:79801726:C:A	50	100	0.94	0.01616
13:79801745:T:A	50	100	1	0.3451
13:79801869:T:C	50	100	0.97	0.04394
13:79801998:C:T	50	100	1	0.03486
13:79802101:G:A	50	100	0.99	0.158
13:79802355:G:A	50	100	0.98	0.02542
13:79802441:G:A	50	100	1	0.03486
13:79802853:C:A	50	100	0.99	0.158
13:79802938:G:A	50	100	0.98	0.04121
13:79803057:C:A	50	100	0.93	0.01162
13:79804397:G:A	50	100	1	0.03486
13:79804574:C:G	50	100	1	0.0354
13:79805073:T:G	50	100	1	0.03486
13:79805349:C:T	50	100	1	0.03468
13:79805537:C:T	50	100	1	0.03468
13:79805817:A:G	50	100	1	0.03468
13:79805955:C:T	50	100	1	0.03468
13:79806012:T:C	50	100	1	0.03468
13:79806013:G:A	50	100	1	0.03468
13:79806310:C:T	50	100	0.92	0.01017
13:79806411:A:T	50	100	1	0.03468
13:79806510:G:A	50	100	0.99	0.3085
13:79806517:T:C	50	100	1	0.03468
13:79806784:T:G	50	100	1	0.03468
13:79807497:C:G	50	100	0.98	0.06373
13:79807583:G:T	50	100	1	0.03468
13:79807733:C:A	50	100	1	0.03486
13:79807939:C:T	50	100	1	0.03468
13:79808118:T:C	50	100	1	0.03468
13:79808148:A:G	50	100	0.98	0.209
13:79808168:T:C	49	100	0.98	0.04085
13:79808189:C:G	50	100	1	0.03486
13:79808220:G:C	50	100	1	0.03468
13:79808227:C:T	50	100	0.99	0.1598
13:79808291:C:T	50	100	0.98	0.03468
13:79808841:G:T	50	100	1	0.03468
13:79808847:A:G	50	100	0.98	0.0285
13:79808902:T:C	50	100	0.99	0.3079
13:79809294:C:T	50	100	0.99	0.02433
13:79809378:C:T	50	100	1	0.3938
13:79809444:G:T	50	100	0.99	0.03595
13:79809446:T:C	50	100	0.99	0.03468
13:79809525:T:G	50	98	1	0.0345
13:79809755:A:G	50	100	0.99	0.307
13:79809869:T:C	50	100	0.99	0.1587
13:79809972:G:A	50	100	1	0.01779
13:79810457:G:A	50	100	0.99	0.3431
13:79810459:A:T	50	96	0.94	0.2569
13:79810641:G:C	50	100	1	0.4074
13:79810788:G:A	50	100	1	0.02251
13:79811233:A:G	50	100	0.99	0.3433
13:79811276:C:A	50	100	0.99	0.3433
13:79811298:G:A	50	100	0.99	0.3431
13:79811497:A:G	50	100	0.99	0.3433
13:79811852:G:C	50	100	1	0.03486
13:79812271:A:G	50	100	0.92	0.01616
13:79812485:C:G	50	100	0.99	0.04194
13:79812710:T:C	50	100	1	0.03468
13:79813300:G:T	50	100	0.96	0.1581
13:79813331:G:A	50	100	0.99	0.2963
13:79813615:G:C	50	100	0.99	0.3019
13:79813779:C:A	50	100	1	0.2131
13:79814490:T:C	50	100	0.99	0.2126
13:79815233:T:C	50	100	0.95	0.02524
13:79815337:G:A	50	100	1	0.2518
13:79815567:T:C	50	100	0.99	0.2867
13:79816007:A:G	50	100	0.99	0.3279
13:79816073:T:G	50	100	0.99	0.28
13:79816184:T:G	50	100	0.99	0.3522
13:79816436:A:G	50	98	0.95	0.01344
13:79816916:T:C	50	100	1	0.03359
13:79816956:C:T	50	100	0.99	0.2921
13:79816968:A:G	50	100	1	0.02251
13:79817160:A:C	45	86.7	0.99	0.4517
13:79817166:T:C	50	100	0.97	0.06137
13:79817381:C:A	50	98	1	0.252
13:79817399:A:T	50	98	0.89	0.03377
13:79817695:G:C	48	79.2	0.97	0.443
13:79817787:G:A	49	75.5	0.99	0.2658
13:79822547:G:A	49	75.5	0.94	0.3466
13:79822670:G:A	50	90	0.99	0.2447
13:79822714:C:T	50	92	1	0.2449
13:79822783:C:G	50	90	1	0.2444
13:79822793:C:G	50	86	0.99	0.2444
13:79822800:G:A	50	86	0.99	0.2496
13:79822802:C:T	50	86	1	0.2453
13:79822866:C:T	50	98	1	0.2522
13:79822916:C:T	50	100	1	0.2516
13:79822964:G:A	50	100	1	0.2509
13:79822965:C:T	50	100	0.99	0.01235
13:79823054:C:T	50	100	1	0.04194
13:79823145:A:G	50	100	1	0.04194
13:79823166:C:T	50	100	1	0.4069
13:79823303:T:C	50	100	1	0.2529
13:79823491:G:C	50	100	0.99	0.2593
13:79823495:T:A	50	100	0.99	0.2593
13:79823897:A:G	50	98	0.78	0.02633
13:79823979:A:C	50	100	1	0.2798
13:79824089:C:A	50	100	0.99	0.02578
13:79824182:C:G	50	100	1	0.2798
13:79824244:T:C	50	100	1	0.281
13:79824733:G:A	50	100	0.99	0.25
13:79825194:T:C	50	98	0.99	0.289
13:79825357:C:G	50	100	0.99	0.28
13:79825458:T:C	50	100	1	0.04212
13:79825529:A:G	50	100	0.99	0.2803
13:79825815:T:C	50	100	0.99	0.4078
13:79826906:A:G	50	100	0.99	0.282
13:79827719:C:T	50	100	0.97	0.01906
13:79828035:G:A	50	98	1	0.03468
13:79828218:C:T	50	100	0.99	0.2529
13:79828446:A:G	50	100	0.99	0.01452
13:79828491:C:T	50	98	0.99	0.2754
13:79829010:A:G	50	100	1	0.0118
13:79829197:G:A	50	100	0.89	0.01107
13:79829268:A:G	50	98	0.99	0.2927
13:79829486:G:T	50	100	0.99	0.3239
13:79829782:A:G	49	100	0.99	0.404
13:79829901:G:T	50	100	0.99	0.252
13:79829998:G:C	50	100	0.99	0.2522
13:79830164:G:T	50	100	0.98	0.2536
13:79831412:C:T	50	100	0.93	0.03159
13:79831558:T:A	50	100	1	0.2384
13:79831952:G:A	50	100	1	0.2386
13:79832085:G:A	50	100	0.99	0.3304
13:79832424:G:A	50	100	1	0.3302
13:79832958:A:T	50	100	1	0.2366
13:79833076:A:G	50	98	1	0.3967
13:79834752:T:G	49	98	0.97	0.1191
13:79836010:A:C	50	100	1	0.244
13:79836058:A:G	50	96	0.76	0.01307
13:79836715:C:G	50	100	1	0.0581
13:79837475:C:T	50	100	1	0.2495
13:79837594:A:T	50	100	1	0.301
13:79837688:T:C	50	100	0.99	0.1923
13:79837747:G:A	50	100	0.99	0.03195
13:79837790:G:A	50	98	0.73	0.02651
13:79837993:A:G	50	98	0.77	0.0158
13:79838255:A:G	50	100	1	0.03831
13:79838326:G:A	50	100	1	0.3967
13:79839682:G:A	50	100	1	0.3212
13:79839732:C:T	50	100	1	0.236
13:79839818:G:A	50	100	1	0.2843
13:79840008:C:A	50	100	0.98	0.2565
13:79840032:C:T	50	100	1	0.2515
13:79840521:G:A	50	98	0.91	0.02741
13:79840535:G:T	50	96	0.95	0.01924
13:79845144:C:A	50	88	0.92	0.315
13:79845253:A:G	49	98	1	0.02269
13:79845615:C:T	50	100	1	0.3257
13:79845673:G:T	50	98	0.99	0.2467
13:79845904:A:G	50	100	0.97	0.1289
13:79846029:C:G	50	100	1	0.2863
13:79846902:T:C	50	100	1	0.02705
13:79847205:A:G	50	100	1	0.2861
13:79847422:T:C	50	100	1	0.2861
13:79847776:T:C	50	100	1	0.01035
13:79848548:C:T	50	100	0.99	0.2538
13:79848800:G:A	50	100	1	0.01943
13:79849023:T:C	50	100	0.99	0.2542
13:79849564:T:C	50	100	0.99	0.2551
13:79850209:T:C	50	100	0.96	0.03649
13:79850321:A:G	50	100	0.98	0.04103
13:79850676:T:G	50	100	1	0.04176
13:79851157:G:C	50	100	1	0.3168
13:79851525:A:G	50	100	1	0.2418
13:79851742:A:G	50	100	1	0.2337
13:79852248:A:G	50	100	1	0.3243
13:79852321:G:A	50	100	1	0.2594
13:79852405:T:C	50	100	1	0.3177
13:79852604:G:A	50	98	0.92	0.01126
13:79852610:G:A	50	100	0.99	0.2224
13:79852665:A:G	50	100	1	0.04884
13:79852880:G:A	50	100	1	0.2382
13:79852976:G:A	49	100	1	0.4109
13:79853588:A:G	50	100	1	0.3159
13:79853784:G:T	50	100	1	0.2206
13:79853872:C:G	50	100	1	0.2516
13:79853976:C:T	50	100	1	0.2487
13:79856040:A:G	50	100	1	0.2667
13:79856116:A:T	50	100	1	0.3419
13:79857076:A:G	50	100	1	0.2416
13:79857417:G:T	50	100	0.99	0.3076
13:79857559:G:A	50	100	0.99	0.01997
13:79857794:A:C	50	100	0.9	0.01235
13:79857816:A:G	50	100	0.94	0.05537
13:79857939:G:A	50	100	1	0.4187
13:79857942:G:T	50	100	1	0.2335
13:79858127:A:G	50	98	0.77	0.01107
13:79858272:T:C	50	100	1	0.2335
13:79858453:C:T	50	100	1	0.2335
13:79858796:A:T	50	100	0.99	0.2362
13:79859030:A:G	50	100	1	0.2347
13:79860039:G:A	50	100	0.95	0.1365
13:79860077:T:C	50	100	1	0.4192
13:79861261:A:G	50	100	1	0.01126
13:79861644:G:T	50	100	1	0.4178
13:79861648:A:G	50	100	0.99	0.2142
13:79862034:T:A	50	100	0.89	0.01107
13:79862066:C:T	50	100	1	0.2291
13:79862757:G:A	50	100	1	0.3041
13:79863622:T:C	50	100	1	0.04139
13:79864758:T:G	50	98	0.64	0.01797
13:79865341:G:A	50	100	1	0.4283
13:79866025:G:A	50	100	1	0.4272
13:79866356:G:T	50	98	0.99	0.2273
13:79866634:G:A	50	100	1	0.2413
13:79867983:G:A	50	100	1	0.4199
13:79868114:A:T	50	98	0.99	0.3166
13:79868411:T:A	50	100	0.97	0.04938
13:79869185:T:A	50	100	1	0.04357
13:79869378:T:G	50	100	1	0.4221
13:79869922:A:T	50	100	1	0.4201
13:79870596:A:G	50	100	1	0.02814
13:79871145:G:C	50	100	1	0.2411
13:79871423:T:C	50	100	0.97	0.2117
13:79872152:G:A	50	100	1	0.246
13:79872479:A:G	50	100	0.99	0.01017
13:79872569:C:T	50	100	1	0.3057
13:79872746:A:G	50	100	1	0.246
13:79873816:T:C	50	100	0.99	0.01271
13:79874399:A:G	50	100	0.99	0.2407
13:79874503:A:C	50	100	0.98	0.2685
13:79874990:T:G	50	100	0.99	0.3428
13:79875111:A:G	50	100	0.98	0.09187
13:79875234:C:T	50	100	0.97	0.2384
13:79875833:G:A	50	98	0.9	0.02578
13:79875974:G:A	50	96	0.87	0.09622
13:79876318:A:G	50	100	0.97	0.2656
13:79876389:G:A	50	100	0.96	0.2429
13:79876508:A:G	50	100	0.96	0.01253
13:79877236:A:T	50	100	0.96	0.0158
13:79877381:C:T	50	100	0.97	0.03758
13:79878081:C:T	50	100	0.9	0.02705
13:79878637:G:A	50	100	0.97	0.2594
13:79878656:C:G	50	98	0.98	0.4183
13:79878967:C:T	50	100	0.97	0.226
13:79879087:G:A	50	100	0.98	0.03722
13:79879266:G:A	50	100	1	0.0581
13:79880032:C:G	50	100	0.98	0.03141
13:79880057:C:T	50	100	0.98	0.0581
13:79880058:C:G	50	100	0.96	0.01616
13:79880090:T:C	50	100	0.99	0.03813
13:79880201:C:T	50	100	0.98	0.02723
13:79880401:A:G	50	100	0.96	0.2257
13:79880419:A:T	50	100	0.98	0.03123
13:79881252:G:T	50	100	0.95	0.02633
13:79881582:T:C	50	96	0.71	0.01725
13:79881883:G:C	50	100	0.95	0.1614
13:79882319:C:T	50	100	0.96	0.1836
13:79882417:C:A	50	94	0.95	0.1834
13:79882659:T:C	50	100	0.97	0.0305
13:79882817:T:C	50	100	0.98	0.2544
13:79883400:G:A	50	100	1	0.2761
13:79883491:G:A	50	100	0.93	0.01289
13:79883619:G:A	50	100	1	0.2767
13:79884515:A:G	50	100	1	0.2965
13:79884544:C:G	50	100	1	0.2967
13:79885140:A:G	50	100	0.94	0.02869
13:79885396:C:T	50	100	1	0.2487
13:79885624:C:T	50	98	1	0.2967
13:79885795:G:T	50	100	1	0.05047
13:79886048:G:A	50	100	1	0.3571
13:79886127:T:C	50	100	1	0.05683
13:79886160:C:G	50	100	1	0.2987
13:79886448:G:A	50	100	1	0.4299
13:79886522:C:T	50	100	1	0.2967
13:79886616:G:A	50	100	1	0.2987
13:79887063:C:T	50	100	1	0.2967
13:79887112:A:T	50	98	0.99	0.4248
13:79887281:T:A	50	100	1	0.2987
13:79887551:C:G	50	100	1	0.358
13:79887822:G:A	50	100	0.94	0.01126
13:79887838:T:C	50	100	1	0.0472
13:79888178:A:G	50	100	1	0.2987
13:79888434:A:C	50	100	1	0.0472
13:79888458:T:C	50	100	1	0.2987
13:79889063:G:A	50	100	1	0.05737
13:79889161:A:G	50	100	1	0.2422
13:79889240:A:G	50	100	1	0.01362
13:79889385:G:A	50	100	1	0.04557
13:79889652:C:T	50	100	1	0.03867
13:79889691:G:C	50	100	1	0.2861
13:79889731:A:C	50	100	0.99	0.01307
13:79890384:C:T	50	100	0.98	0.1983
13:79890611:C:G	50	100	1	0.242
13:79890731:T:C	50	100	1	0.01362
13:79891193:G:C	50	100	1	0.04521
13:79891340:T:C	50	100	1	0.1253
13:79891351:A:C	50	100	1	0.1236
13:79891399:C:T	50	100	1	0.04593
13:79891482:T:C	50	100	0.99	0.1964
13:79891483:G:A	50	100	0.99	0.195
13:79891836:G:A	50	98	0.99	0.2814
13:79891866:A:G	50	100	1	0.01362
13:79891949:G:A	50	100	1	0.05174
13:79892109:T:C	50	100	0.95	0.02378
13:79892680:T:C	50	100	0.99	0.1244
13:79892711:C:T	50	100	1	0.2963
13:79892847:C:T	50	100	0.98	0.3083
13:79892864:A:G	50	100	0.98	0.02723
13:79893005:C:T	50	100	1	0.4243
13:79893100:C:T	50	98	1	0.4236
13:79893120:C:T	50	100	1	0.2371
13:79893805:C:T	50	100	1	0.01652
13:79893972:A:T	50	100	1	0.2373
13:79894609:T:A	50	100	1	0.4296
13:79894681:G:A	50	98	0.97	0.05301
13:79895192:G:A	50	100	1	0.2369
13:79895562:G:A	50	100	1	0.2415
13:79895593:T:C	50	100	1	0.04702
13:79895630:C:G	50	100	1	0.2411
13:79895804:A:G	50	100	1	0.2553
13:79895846:G:A	50	100	0.93	0.02378
13:79896617:A:G	50	100	1	0.0561
13:79896787:C:T	50	100	1	0.01362
13:79897051:C:T	50	100	0.92	0.04575
13:79897158:G:A	50	100	0.99	0.4227
13:79897901:C:T	50	98	0.82	0.02542
13:79898109:A:G	50	100	1	0.0512
13:79898702:G:A	50	100	0.98	0.01289
13:79899882:A:G	50	100	0.99	0.3578
13:79900079:C:T	50	100	0.96	0.02887
13:79900280:C:A	50	98	0.76	0.01071
13:79900543:G:A	50	100	0.96	0.1783
13:79901019:G:A	50	100	1	0.04902
13:79901570:T:C	50	100	1	0.2529
13:79902170:C:T	50	100	1	0.04357
13:79902329:A:C	49	100	0.95	0.02524
13:79902481:G:A	50	100	0.99	0.2391
13:79902656:C:T	50	98	1	0.3141
13:79902680:A:G	50	98	0.99	0.4139
13:79903248:A:C	50	100	1	0.0138
13:79903626:C:A	50	100	1	0.0443
13:79903644:A:T	50	100	1	0.2558
13:79904253:A:T	50	100	1	0.04811
13:79905197:A:G	50	100	0.99	0.4136
13:79905269:G:A	50	98	1	0.2355
13:79907451:T:A	50	100	1	0.04484
13:79907473:T:C	50	100	1	0.04866
13:79908257:C:T	50	100	1	0.4163
13:79909303:T:C	49	98	1	0.3667
13:79910289:A:G	50	100	1	0.2847
13:79910682:C:A	50	100	0.87	0.04049
13:79910911:T:A	50	98	0.98	0.02342
13:79911555:G:C	50	100	1	0.325
13:79911621:A:G	50	100	1	0.05084
13:79911881:C:A	50	100	1	0.05047
13:79912028:T:G	50	100	0.93	0.02796
13:79912773:C:T	50	100	0.98	0.3157
13:79912905:T:C	50	100	1	0.01561
13:79913184:T:C	50	100	1	0.05011
13:79913534:T:A	50	100	1	0.3079
13:79915151:C:G	49	100	0.99	0.2382
13:79915166:C:G	50	100	1	0.04484
13:79915679:A:G	50	98	0.93	0.04139
13:79915947:G:A	50	100	0.95	0.1739
13:79916467:G:A	50	100	0.99	0.2404
13:79916619:T:A	50	100	1	0.01362
13:79918041:G:A	50	100	0.99	0.2072
13:79918463:T:C	50	100	1	0.04412
13:79919605:G:C	50	100	1	0.01362
13:79920046:T:C	50	98	0.94	0.06264
13:79920450:C:T	50	100	0.97	0.0581
13:79920667:G:T	50	98	0.96	0.1405
13:79920719:C:T	50	98	0.99	0.2464
13:79922581:G:C	50	100	1	0.0443
13:79923049:G:A	50	100	1	0.2431
13:79923106:T:G	50	100	1	0.08061
13:79923923:A:G	50	100	1	0.07643
13:79925792:C:T	50	96	0.91	0.08987
13:79926204:G:A	50	100	1	0.01416
13:79926494:C:A	50	98	1	0.2653
13:79926563:C:T	50	100	1	0.0492
13:79926892:G:A	50	100	0.98	0.01017
13:79926969:A:G	50	100	1	0.2451
13:79927065:A:G	50	100	1	0.2489
13:79927656:A:G	50	100	1	0.3382
13:79927775:T:C	50	100	1	0.04993
13:79927860:T:C	50	100	1	0.3994
13:79927972:T:C	50	100	0.97	0.203
13:79928702:A:C	50	100	1	0.07662
13:79928808:A:G	50	100	1	0.4192
13:79928975:G:C	50	100	1	0.3511
13:79929175:T:A	50	100	1	0.2406
13:79929829:C:T	50	100	1	0.09731
13:79930017:C:T	50	100	0.99	0.1979
13:79932724:A:G	50	100	0.97	0.06972
13:79933580:C:T	50	100	0.99	0.01561
13:79934233:T:C	49	100	1	0.2458
13:79934613:T:C	50	100	1	0.07916
13:79934759:C:T	50	100	1	0.2504
13:79934952:A:G	50	100	1	0.2994
13:79936471:C:A	50	100	1	0.4203
13:79937555:A:G	50	100	1	0.04993
13:79938014:C:G	50	100	1	0.01344
13:79938043:T:C	50	100	0.99	0.01035
13:79938352:C:T	50	100	1	0.1966
13:79938653:G:A	50	100	1	0.08061
13:79939751:T:C	48	91.7	1	0.08043
13:79939943:G:A	50	100	1	0.3833
13:79939988:A:G	50	100	0.8	0.01198
13:79940097:T:G	50	100	1	0.01434
13:79941388:T:G	50	100	1	0.0167
13:79942570:A:C	50	98	1	0.0138
13:79942774:T:G	50	100	1	0.0158
13:79943165:A:G	50	100	1	0.07898
13:79943645:C:T	50	100	1	0.04412
13:79943654:G:C	50	100	0.96	0.0394
13:79943866:T:C	50	100	1	0.0443
13:79944070:C:T	50	100	0.99	0.441
13:79944751:A:G	49	100	1	0.2524
13:79945171:T:G	50	100	1	0.2524
13:79945469:C:A	50	100	1	0.01089
13:79945643:G:A	50	98	0.86	0.02215
13:79945684:C:T	50	100	1	0.1195
13:79946697:G:A	50	96	0.71	0.02741
13:79946746:G:A	50	100	1	0.01489
13:79946989:C:T	50	98	0.98	0.05265
13:79947749:A:G	50	98	0.98	0.05483
13:79947757:G:A	50	100	0.98	0.04702
13:79949357:C:A	50	100	0.97	0.1924
13:79949727:A:T	50	100	0.99	0.2515
13:79950379:A:C	50	100	1	0.07898
13:79951245:A:G	50	100	1	0.2522
13:79951709:G:C	50	100	1	0.0256
13:79952621:G:T	50	100	0.97	0.0679
13:79952973:A:T	50	100	1	0.2482
13:79952974:C:A	50	100	1	0.01489
13:79953012:C:G	50	100	1	0.2482
13:79953164:A:G	50	100	1	0.03068
13:79953247:G:A	49	100	1	0.43120000000000003
13:79953441:A:G	50	100	1	0.4303
13:79953533:G:A	50	100	0.91	0.01344
13:79953556:A:G	50	100	1	0.01452
13:79954216:A:G	50	100	1	0.01452
13:79954333:T:C	50	100	1	0.4292
13:79954509:A:G	50	100	1	0.08406
13:79955153:C:T	50	100	1	0.05338
13:79955781:T:C	50	100	1	0.08497
13:79955807:G:A	50	100	1	0.08497
13:79956647:T:C	50	100	0.97	0.1178
13:79956721:T:C	50	100	1	0.08497
13:79956878:A:C	50	100	1	0.03849
13:79957158:G:T	50	100	1	0.04829
13:79957254:G:A	50	100	1	0.4299
13:79957369:A:G	50	88	0.98	0.4461
13:79957835:A:C	49	98	1	0.01906
13:79957960:T:C	50	100	0.98	0.0158
13:79958958:G:A	50	98	0.79	0.0256
13:79958985:G:A	50	100	1	0.4348
13:79959476:G:A	50	100	1	0.04829
13:79959866:A:G	49	98	0.79	0.0236
13:79961129:C:A	50	100	1	0.08115
13:79962197:C:G	50	100	1	0.2669
13:79962233:C:T	50	100	1	0.03468
13:79962487:C:A	50	98	0.98	0.05664
13:79962594:C:G	50	100	0.91	0.02687
13:79963705:T:C	50	100	1	0.4272
13:79963787:G:A	50	100	1	0.03286
13:79963943:G:A	50	98	1	0.4374
13:79965332:T:C	50	100	1	0.01725
13:79965508:A:G	50	100	1	0.01434
13:79965598:A:G	50	100	1	0.08315
13:79965612:T:C	50	100	1	0.2667
13:79966768:C:T	50	100	0.97	0.1937
13:79967578:C:T	50	98	1	0.4336
13:79968947:G:C	50	100	1	0.0158
13:79969235:C:T	50	100	1	0.08115
13:79969268:T:C	50	100	0.97	0.06137
13:79969420:G:A	50	98	1	0.437
13:79970117:T:G	50	98	1	0.2489
13:79970535:A:G	50	100	1	0.03849
13:79971247:G:A	50	100	0.97	0.06209
13:79971305:G:A	50	100	1	0.08134
13:79971328:G:T	50	100	0.96	0.06209
13:79971713:T:C	50	100	0.93	0.02542
13:79971969:T:G	50	100	1	0.01652
13:79973056:A:G	50	100	1	0.03813
13:79974171:G:A	50	98	1	0.2491
13:79975037:T:C	50	98	0.97	0.02215
13:79975184:G:A	50	98	1	0.2491
13:79975642:C:G	50	98	1	0.4277
13:79975761:C:T	50	100	0.98	0.0256
13:79975870:C:T	50	100	1	0.0256
13:79976738:T:C	50	100	1	0.08533
13:79976759:A:C	50	100	1	0.01434
13:79976794:A:G	50	100	1	0.08097
13:79977217:A:C	50	100	0.99	0.08097
13:79977220:A:G	50	100	0.93	0.01344
13:79977272:C:A	50	98	1	0.2656
13:79977368:A:C	50	100	1	0.1231
13:79977428:G:A	50	98	1	0.4368
13:79977477:A:T	50	100	1	0.04212
13:79977895:G:C	50	100	1	0.1236
13:79978078:A:C	50	100	1	0.1231
13:79978955:G:A	50	98	1	0.2707
13:79979201:G:C	50	100	1	0.01434
13:79980125:T:C	50	100	1	0.01652
13:79980737:G:A	50	100	1	0.01471
13:79981626:C:T	50	98	1	0.2696
13:79981687:G:A	50	98	1	0.27
13:79981745:A:G	50	100	0.98	0.3174
13:79981846:C:G	50	96	0.87	0.05265
13:79983163:A:T	50	100	1	0.01471
13:79983571:G:A	50	98	1	0.2698
13:79983871:C:T	50	100	1	0.01507
13:79983889:C:T	50	100	1	0.08115
13:79984198:A:T	50	100	1	0.01452
13:79984344:C:T	50	100	1	0.01362
13:79984453:A:G	50	100	1	0.0167
13:79984750:A:T	50	98	1	0.4328
13:79986023:G:T	50	98	0.9	0.1048
13:79986191:C:G	50	100	0.99	0.03232
13:79987119:G:T	50	98	1	0.4326
13:79987232:G:A	50	98	0.99	0.4381
13:79987301:A:T	50	98	1	0.4381
13:79987489:C:T	50	100	0.99	0.01089
13:79990417:A:C	50	98	1	0.08134
13:79990443:A:C	50	98	1	0.08097
13:79990917:G:C	50	98	1	0.4346
13:79991345:T:C	50	100	0.97	0.01598
13:79991441:G:A	50	100	1	0.01525
13:79991652:T:C	50	100	0.95	0.01634
13:79991686:A:T	50	98	1	0.4383
13:79991894:G:A	50	100	0.97	0.0138
13:79993571:T:C	50	100	1	0.03976
13:79993977:A:T	50	98	1	0.27
13:79994272:G:A	50	100	1	0.0138
13:79994513:G:T	50	100	0.92	0.02542
13:79994537:G:A	50	98	1	0.4424
13:79995030:T:C	50	100	0.86	0.01906
13:79995344:A:T	50	100	1	0.08243
13:79995939:A:G	50	98	1	0.4301
13:79996063:C:A	50	100	0.94	0.01089
13:79996197:G:A	50	100	1	0.03468
13:79996712:A:G	50	100	1	0.0817
13:79996936:T:C	50	96	0.97	0.05574
13:79997335:C:A	50	100	1	0.07898
13:79997583:A:C	50	100	0.96	0.01943
13:79998114:A:G	50	98	0.99	0.4303
13:79998784:G:A	50	98	1	0.2438
13:79999189:A:C	50	100	1	0.01434
13:79999658:T:C	50	100	1	0.03976
13:80000530:G:A	50	100	0.98	0.01507
13:80001286:C:T	50	100	0.92	0.02251
13:80001883:A:G	50	98	0.99	0.3508
13:80001962:T:G	50	92	0.76	0.08152
13:80002683:C:G	50	100	1	0.08261
13:80003857:A:C	50	98	0.96	0.02179
13:80004204:G:A	50	100	1	0.07879
13:80004774:G:T	50	98	0.95	0.0216
13:80005066:C:T	50	100	1	0.1167
13:80006321:C:T	50	96	0.97	0.433
13:80007183:A:T	50	100	0.99	0.01344
13:80007278:A:G	50	94	0.98	0.429
13:80007359:C:T	50	94	0.83	0.09078
13:80007458:T:C	50	94	0.98	0.2972
13:80008612:T:C	49	100	0.96	0.01144
13:80008730:G:T	50	100	0.98	0.08733
13:80009321:A:G	50	94	0.98	0.339
13:80009572:A:G	50	100	0.81	0.01525
13:80009642:T:A	50	96	0.87	0.3206
13:80010773:C:T	50	98	0.64	0.1155
13:80011280:T:C	50	98	0.77	0.02197
13:80011605:T:C	50	98	0.8	0.01053
13:80012053:C:T	50	100	0.78	0.03704
13:80012305:A:C	50	100	0.78	0.02197
13:80012879:C:T	50	96	0.89	0.3422
13:80013001:G:A	47	93.6	0.81	0.0305
13:80013250:A:G	50	98	0.83	0.02869
13:80013534:G:C	50	96	0.92	0.3493
13:80014476:A:G	50	100	0.98	0.01507
13:80014709:G:A	50	98	0.94	0.03994
13:80014814:A:G	50	100	0.99	0.0118
13:80015067:A:C	50	100	0.91	0.03413
13:80015964:T:C	50	100	1	0.0118
13:80016535:G:T	50	100	0.87	0.05138
13:80016698:A:G	50	100	0.95	0.09822
13:80016879:C:T	50	100	0.95	0.0984
13:80016891:G:A	50	100	0.95	0.09786
13:80017176:C:A	50	94	0.94	0.2996
13:80017489:A:G	50	96	0.95	0.4178
13:80017595:G:A	50	100	0.98	0.01144
13:80017610:C:G	50	100	0.94	0.1044
13:80017722:C:T	50	94	0.9	0.3206
13:80018069:G:A	50	96	0.96	0.2838
13:80019159:T:C	50	98	0.93	0.2021
13:80019297:G:T	50	94	0.95	0.3364
13:80019432:T:C	50	100	0.94	0.03286
13:80020777:C:T	50	100	0.98	0.01543
13:80020915:G:A	50	94	0.86	0.01725
13:80021140:T:C	50	98	0.95	0.3851
13:80021331:G:A	50	96	0.95	0.3288
13:80021922:G:C	50	100	0.94	0.2977
13:80022053:G:A	50	100	0.92	0.0374
13:80022138:C:T	50	100	0.91	0.03867
13:80022300:T:G	50	100	0.94	0.3194
13:80022325:G:A	50	100	0.97	0.01616
13:80022423:C:T	50	100	0.93	0.163
13:80022620:A:C	50	98	0.88	0.02832
13:80022843:G:A	50	100	0.98	0.03141
13:80022868:A:G	50	100	0.9	0.01761
13:80023284:T:C	50	100	0.74	0.01307
13:80023373:G:A	50	96	0.92	0.2291
13:80023471:G:A	50	98	0.91	0.03758
13:80023871:T:C	50	96	0.95	0.3597
13:80024222:T:C	50	96	0.94	0.3155
13:80024507:C:T	50	98	0.87	0.03322
13:80024753:G:A	50	100	0.97	0.02669
13:80024792:G:T	50	100	0.86	0.02723
13:80025624:A:C	50	96	0.88	0.3751
13:80025717:C:T	50	98	0.82	0.03014
13:80025951:A:G	50	94	0.89	0.3194
13:80026115:G:A	50	98	0.85	0.02378
13:80026204:T:C	50	94	0.9	0.4855
13:80026443:G:C	50	98	0.92	0.05374
13:80026594:A:G	50	100	0.93	0.0748
13:80027211:C:A	50	100	0.84	0.01688
13:80027278:T:C	50	94	0.91	0.325
13:80027976:A:C	50	94	0.91	0.4966
13:80028072:G:C	50	98	0.89	0.102
13:80028096:C:T	50	94	0.86	0.1979
13:80028539:T:C	50	94	0.89	0.47
13:80029047:A:T	50	98	0.93	0.05537
13:80029457:A:C	50	92	0.85	0.2745
13:80030027:C:A	50	100	0.99	0.0138
13:80030253:A:T	50	86	0.84	0.1921
13:80030310:G:A	50	100	0.84	0.1049
13:80030359:C:A	50	98	0.95	0.02869
13:80030360:C:G	50	100	0.87	0.1779
13:80030450:T:A	50	94	0.86	0.2328
13:80030473:A:C	50	98	0.77	0.0138
13:80030577:T:A	50	98	0.74	0.01489
13:80030635:C:T	50	100	0.92	0.07407
13:80030642:G:A	50	100	0.9	0.1117
13:80030652:C:G	50	96	0.9	0.35
13:80031221:G:A	50	100	0.97	0.2941
13:80031400:T:C	50	100	0.96	0.1153
13:80031624:C:T	50	100	0.93	0.02269
13:80031651:A:C	50	98	0.97	0.2907
13:80031978:A:G	50	98	0.96	0.06972
13:80032002:C:T	50	100	0.89	0.02451
13:80032330:G:A	50	100	0.98	0.02197
13:80032514:G:A	50	100	0.97	0.1137
13:80032616:T:G	50	100	0.98	0.2493
13:80033123:T:C	50	100	0.98	0.2507
13:80033167:G:A	50	100	0.98	0.01979
13:80033381:A:G	50	98	0.98	0.2878
13:80033845:C:G	50	100	0.94	0.06699
13:80033982:C:T	50	98	0.98	0.4679
13:80034074:C:T	50	100	0.96	0.01271
13:80034686:A:G	50	100	0.68	0.01797
13:80034777:A:T	50	100	0.96	0.2852
13:80034966:C:G	50	100	0.97	0.08642
13:80035365:A:G	50	100	0.97	0.1042
13:80035764:A:C	50	100	0.91	0.01688
13:80036171:C:T	50	98	0.97	0.4936
13:80036304:T:C	50	100	0.98	0.04666
13:80037005:A:C	50	98	0.98	0.3228
13:80037203:T:C	50	100	0.98	0.2458
13:80037290:T:C	50	100	0.98	0.06808
13:80037318:T:A	50	98	0.98	0.2418
13:80037421:A:T	50	100	1	0.0216
13:80037721:T:G	50	100	0.84	0.01471
13:80037935:G:A	50	100	0.97	0.02269
13:80038830:T:C	50	100	0.99	0.03177
13:80039069:T:G	50	96	0.96	0.2863
13:80040104:T:C	50	98	0.99	0.4759
13:80040408:A:G	50	98	0.98	0.1156
13:80040976:A:G	50	100	0.96	0.05646
13:80041336:A:G	50	100	0.99	0.06245
13:80041667:A:G	50	100	0.96	0.05065
13:80042070:T:C	50	96	0.99	0.4798
13:80042288:T:C	50	100	0.99	0.04739
13:80042352:T:A	50	96	0.99	0.4802
13:80042459:T:C	50	100	1	0.03123
13:80042733:G:A	50	96	0.99	0.4753
13:80043174:G:A	50	100	0.82	0.01688
13:80044300:A:G	50	96	0.97	0.3128
13:80044426:T:C	50	98	0.99	0.4782
13:80044780:G:A	50	100	0.94	0.07625
13:80045108:A:G	50	98	0.97	0.1171
13:80045265:T:C	50	98	0.94	0.1282
13:80045702:C:T	50	100	0.99	0.4702
13:80045709:T:G	50	100	0.99	0.04648
13:80046281:G:A	50	100	0.88	0.02378
13:80046366:T:A	50	98	0.98	0.0158
13:80046507:G:T	50	100	0.96	0.1859
13:80046536:A:C	50	100	0.99	0.4684
13:80046874:C:T	50	100	0.98	0.4777
13:80047188:T:C	50	100	0.94	0.1019
13:80047510:C:T	50	100	0.95	0.03994
13:80047512:G:T	50	98	0.94	0.04049
13:80047579:G:T	50	100	0.98	0.01598
13:80049211:A:C	50	100	0.96	0.4385
13:80050230:G:C	50	100	0.94	0.01761
13:80050341:C:T	50	100	0.98	0.03504
13:80050655:A:C	50	100	0.94	0.02869
13:80050724:A:G	50	98	0.94	0.01507
13:80050763:A:G	50	98	0.96	0.3442
13:80050829:C:T	50	100	0.93	0.04702
13:80050990:A:C	50	98	0.98	0.06391
13:80051778:A:T	50	100	1	0.01779
13:80052001:C:T	50	100	0.99	0.2122
13:80052007:A:T	50	96	0.98	0.197
13:80052338:A:G	50	100	1	0.05501
13:80052524:G:T	50	100	1	0.04938
13:80052764:A:G	50	100	0.99	0.2406
13:80052802:G:A	50	100	1	0.04938
13:80052843:C:G	50	94	0.98	0.2918
13:80053390:C:A	50	98	0.96	0.07135
13:80053396:G:C	50	98	0.99	0.1728
13:80053687:A:G	50	100	0.99	0.04684
13:80053753:A:G	50	98	1	0.1028
13:80053797:A:G	50	100	1	0.05011
13:80053963:G:A	50	98	0.98	0.4401
13:80054003:C:A	50	98	0.99	0.4477
13:80054040:C:T	50	98	0.99	0.2231
13:80054445:G:A	50	98	0.99	0.4475
13:80054578:A:T	50	100	0.84	0.0118
13:80054597:A:T	50	98	0.99	0.1567
13:80054699:A:C	50	98	0.99	0.2269
13:80054990:T:C	50	100	0.95	0.03105
13:80055396:C:T	50	100	1	0.211
13:80057282:C:A	50	100	0.98	0.1458
13:80057460:A:C	50	100	0.86	0.01471
13:80057694:G:A	50	100	0.77	0.01543
13:80057746:G:A	50	100	1	0.01198
13:80058532:G:A	50	96	1	0.3007
13:80058845:G:A	50	100	0.94	0.09405
13:80059048:T:C	50	100	1	0.01616
13:80059215:T:C	50	100	1	0.04702
13:80059295:C:T	50	100	1	0.04684
13:80059644:A:C	50	100	1	0.04575
13:80059810:C:T	50	100	1	0.1385
13:80059921:C:G	50	98	0.98	0.01362
13:80060285:A:G	50	100	1	0.01816
13:80060413:G:A	50	98	0.99	0.4473
13:80060519:G:A	50	98	0.99	0.4831
13:80060573:G:A	50	94	0.83	0.04956
13:80060617:A:G	50	100	1	0.04611
13:80060832:G:A	50	100	0.99	0.01779
13:80060951:G:C	50	96	0.99	0.3125
13:80061005:C:A	50	96	0.98	0.2471
13:80061322:C:T	50	100	1	0.08007
13:80061337:G:T	50	100	1	0.03504
13:80061582:C:T	50	100	1	0.03504
13:80061746:C:A	50	100	0.97	0.01779
13:80061871:C:T	50	84	0.85	0.1104
13:80061873:C:T	50	96	0.94	0.1117
13:80062095:T:C	50	100	1	0.03504
13:80062193:T:G	50	98	0.99	0.4463
13:80062206:C:A	50	100	1	0.01779
13:80062529:T:A	50	98	0.98	0.3077
13:80062934:A:G	50	100	0.79	0.01434
13:80064168:G:A	50	100	1	0.03486
13:80064693:T:C	50	100	1	0.04902
13:80064727:G:C	50	100	1	0.1545
13:80064826:A:G	50	92	0.94	0.02524
13:80065270:G:T	50	100	1	0.1374
13:80065313:A:G	50	98	0.99	0.01961
13:80065389:T:C	50	100	1	0.2841
13:80065857:A:G	50	100	1	0.02142
13:80066009:G:T	50	100	0.98	0.08442
13:80066087:C:T	50	100	1	0.47
13:80066570:T:G	49	89.8	0.89	0.1227
13:80066889:G:A	50	100	0.98	0.09405
13:80067054:G:A	50	100	0.98	0.4319
13:80067074:T:A	50	100	0.97	0.04757
13:80067685:G:C	50	100	1	0.2288
13:80068163:C:T	50	100	1	0.01761
13:80068546:A:T	50	100	1	0.01525
13:80068564:A:C	50	100	1	0.01761
13:80068695:A:G	50	100	0.99	0.1708
13:80068722:T:A	50	100	0.99	0.1102
13:80068861:G:C	50	100	0.99	0.4862
13:80069207:G:A	50	100	0.81	0.03014
13:80069255:C:A	50	100	0.99	0.01362
13:80069508:G:T	50	100	1	0.4325
13:80069673:C:T	50	100	1	0.0187
13:80070063:A:G	50	100	0.99	0.01434
13:80070196:C:G	50	98	1	0.0659
13:80070280:C:T	50	100	1	0.0659
13:80070423:T:C	50	98	1	0.04866
13:80070483:G:A	50	100	0.99	0.4837
13:80070618:T:C	50	100	1	0.04811
13:80070878:T:C	50	100	1	0.1552
13:80070906:A:G	50	100	0.99	0.1013
13:80070943:A:G	50	100	0.98	0.2355
13:80071083:G:C	50	100	0.99	0.1505
13:80071204:C:T	49	98	0.92	0.04611
13:80071206:C:T	49	100	1	0.04466
13:80071208:C:T	50	100	0.95	0.0463
13:80071210:C:T	44	100	0.99	0.04448
13:80071212:C:T	44	100	0.86	0.0207
13:80071215:A:G	49	100	0.98	0.4824
13:80071437:T:C	50	100	1	0.2004
13:80071907:T:C	50	100	1	0.02033
13:80072059:G:T	50	100	1	0.01743
13:80072201:A:T	50	100	1	0.03504
13:80072231:G:C	50	100	0.99	0.1465
13:80072444:G:T	50	100	1	0.01398
13:80072704:G:A	50	100	1	0.03522
13:80073819:G:A	50	100	1	0.06209
13:80074274:T:C	50	96	0.99	0.4577
13:80074312:G:A	50	100	0.96	0.07298
13:80074366:T:G	50	100	0.97	0.02106
13:80074378:C:T	50	100	1	0.01525
13:80074421:C:A	50	100	0.99	0.1885
13:80075060:C:T	50	100	1	0.06699
13:80075111:G:T	50	98	0.99	0.276
13:80075430:C:T	50	100	0.99	0.4889
13:80075862:G:C	50	100	1	0.03958
13:80075923:C:T	50	100	1	0.03958
13:80075982:C:G	48	100	0.99	0.1278
13:80076226:G:T	50	100	1	0.03958
13:80076290:G:A	50	100	0.97	0.01834
13:80076730:G:A	50	100	0.99	0.07081
13:80076838:G:C	50	100	1	0.1496
13:80076877:A:G	50	100	1	0.4121
13:80077105:A:T	50	98	1	0.4769
13:80077150:T:C	50	98	1	0.482
13:80077325:A:C	50	100	0.99	0.4388
13:80077365:G:A	50	98	1	0.06209
13:80077370:G:A	50	100	1	0.01707
13:80077630:C:A	50	100	1	0.02578
13:80077750:T:C	50	100	1	0.05229
13:80077889:T:C	50	100	1	0.07044
13:80077941:G:A	50	100	0.99	0.4882
13:80078058:G:A	50	100	0.99	0.1743
13:80078173:G:T	50	100	1	0.3137
13:80078479:A:G	50	100	0.99	0.4708
13:80078629:A:T	50	100	0.99	0.1803
13:80078650:C:T	50	100	0.9	0.01725
13:80078879:G:T	50	100	1	0.0394
13:80079030:A:G	50	100	0.95	0.01688
13:80079311:T:A	50	100	1	0.217
13:80080218:T:C	50	100	1	0.1521
13:80080332:G:A	49	100	1	0.01325
13:80080419:G:A	50	100	1	0.2801
13:80080434:G:A	50	100	1	0.1516
13:80080518:G:C	50	100	0.99	0.4671
13:80080531:A:G	50	100	1	0.1972
13:80080670:A:G	50	100	1	0.06264
13:80080836:A:C	50	100	1	0.03758
13:80081142:T:G	50	98	1	0.01344
13:80081382:A:C	50	100	0.97	0.313
13:80082247:A:C	50	100	0.97	0.3633
13:80082289:C:T	50	100	1	0.04938
13:80082668:G:A	50	100	1	0.03976
13:80082988:A:T	50	100	0.96	0.01797
13:80082994:C:T	50	100	1	0.03958
13:80083220:T:G	50	100	0.97	0.3577
13:80083357:G:A	50	100	0.96	0.2932
13:80083404:G:A	50	96	0.82	0.05156
13:80083975:T:C	50	100	1	0.05211
13:80084315:A:G	50	98	1	0.06391
13:80084368:C:G	50	98	1	0.06391
13:80084505:T:C	48	95.8	0.95	0.1792
13:80085242:G:A	50	100	0.99	0.3597
13:80085761:T:C	50	100	0.89	0.01616
13:80086280:G:A	50	100	0.95	0.1841
13:80087301:C:G	50	100	1	0.07026
13:80087361:A:G	50	98	1	0.02106
13:80087436:G:A	50	100	1	0.01816
13:80087471:G:A	50	100	1	0.01162
13:80087771:T:C	50	100	0.99	0.3626
13:80088365:A:G	50	100	0.99	0.04466
13:80088522:T:C	50	100	0.99	0.02687
13:80088747:T:C	50	100	0.99	0.04375
13:80089192:G:A	50	100	1	0.0187
13:80089219:A:C	50	100	0.98	0.1509
13:80089299:G:A	50	100	0.98	0.04375
13:80089679:A:C	50	100	0.95	0.065
13:80089746:A:G	50	100	0.97	0.3197
13:80089999:G:A	50	100	1	0.01743
13:80090158:G:A	50	100	0.95	0.1347
13:80090181:A:G	50	100	1	0.07317
13:80090383:T:C	50	100	1	0.06391
13:80090539:A:G	50	98	0.99	0.2818
13:80090584:T:C	50	100	1	0.08061
13:80090740:C:A	50	100	0.85	0.05301
13:80090783:A:T	50	98	1	0.0167
13:80091053:C:A	50	98	0.84	0.0207
13:80091224:G:A	50	100	0.98	0.1503
13:80091312:G:T	50	100	0.97	0.2776
13:80091387:G:A	50	100	1	0.01688
13:80091446:T:C	50	98	1	0.0138
13:80092425:C:T	50	98	0.97	0.4256
13:80092512:G:T	50	100	1	0.01888
13:80092963:A:T	50	100	0.96	0.04375
13:80093421:C:T	50	100	1	0.04956
13:80093669:C:T	50	98	0.98	0.4277
13:80094300:C:T	50	100	0.96	0.06881
13:80094320:T:C	50	100	0.97	0.2139
13:80094739:T:C	50	98	0.98	0.3027
13:80095513:T:C	50	98	0.99	0.1429
13:80095514:G:A	50	100	1	0.05501
13:80095752:A:G	50	98	0.99	0.4247
13:80096289:A:G	50	96	0.99	0.2858
13:80097209:A:G	50	96	0.99	0.2981
13:80097500:T:A	50	96	0.99	0.28
13:80097918:T:C	50	100	1	0.07135
13:80098044:G:T	50	100	1	0.05065
13:80098170:G:A	50	100	1	0.06318
13:80098205:G:T	50	96	1	0.2246
13:80098297:G:T	50	100	1	0.03068
13:80098692:A:G	50	100	0.92	0.01816
13:80098694:A:G	50	98	1	0.2246
13:80098698:A:G	50	98	1	0.1596
13:80099056:C:T	50	100	1	0.2246
13:80099119:C:T	50	100	0.98	0.106
13:80099890:T:G	50	100	1	0.02233
13:80099994:A:G	50	98	0.99	0.236
13:80100004:T:C	50	100	1	0.3633
13:80100231:C:T	50	100	1	0.03359
13:80100266:T:G	50	98	1	0.1273
13:80100576:A:C	50	98	0.97	0.05737
13:80101051:A:C	49	100	1	0.2249
13:80101220:T:C	50	98	1	0.2253
13:80101636:A:G	50	98	1	0.102
13:80102569:A:C	50	100	1	0.4784
13:80102690:T:C	50	100	1	0.03522
13:80102880:A:G	50	100	1	0.4237
13:80102926:T:C	50	100	1	0.06427
13:80103049:T:C	50	98	0.99	0.3386
13:80103382:T:A	50	100	0.95	0.0216
13:80103423:T:A	50	100	1	0.1304
13:80103767:A:T	50	100	1	0.2217
13:80103879:G:A	50	100	1	0.1768
13:80103903:T:G	50	100	0.99	0.2248
13:80104001:A:G	50	96	0.96	0.2436
13:80104895:G:A	50	100	1	0.05192
13:80105167:T:A	50	100	0.99	0.3179
13:80105287:T:G	50	100	1	0.03413
13:80105390:T:A	49	100	0.98	0.0256
13:80105418:T:C	50	100	1	0.02687
13:80105781:T:A	50	100	1	0.01725
13:80106323:T:A	50	98	0.99	0.1038
13:80106660:C:G	50	100	1	0.02197
13:80107940:C:G	50	100	1	0.02197
13:80108060:G:A	50	94	0.98	0.4149
13:80108346:C:A	50	100	1	0.01834
13:80109109:A:G	50	100	1	0.01852
13:80109120:T:C	50	100	0.96	0.0207
13:80109237:C:T	50	98	0.98	0.175
13:80109436:A:G	50	98	1	0.06409
13:80109529:A:G	50	100	0.96	0.03431
13:80109629:G:A	50	94	0.97	0.2977
13:80110292:C:T	50	100	0.84	0.01906
13:80110408:T:A	50	100	1	0.01071
13:80110767:T:C	50	100	0.89	0.04375
13:80110886:G:C	50	100	1	0.01852
13:80111002:A:G	50	100	1	0.02197
13:80111167:A:T	50	94	0.96	0.03431
13:80111246:A:G	50	96	0.98	0.2355
13:80111529:G:A	50	98	0.99	0.04956
13:80112145:A:G	50	96	0.98	0.3248
13:80112586:T:C	50	100	1	0.07662
13:80113167:A:G	50	100	1	0.07662
13:80113548:T:A	50	100	0.86	0.01979
13:80113823:T:C	50	100	0.99	0.07789
13:80114379:A:C	50	100	1	0.03359
13:80114991:T:C	50	100	0.95	0.02106
13:80115484:G:A	50	100	0.99	0.1476
13:80115742:G:A	50	100	0.99	0.2767
13:80116000:C:A	50	98	0.98	0.2569
13:80116486:A:G	50	100	0.99	0.02088
13:80117217:C:T	50	96	0.99	0.455
13:80118676:G:A	50	100	0.99	0.2778
13:80119176:G:A	50	98	0.88	0.01761
13:80119220:G:T	50	100	0.99	0.01961
13:80120369:G:C	50	98	0.99	0.1122
13:80120374:G:A	50	96	0.99	0.2393
13:80120472:A:G	50	96	0.99	0.2378
13:80121875:G:C	50	96	1	0.4624
13:80122297:T:C	50	100	0.98	0.02378
13:80122625:T:G	50	96	0.99	0.3869
13:80122669:T:G	50	96	0.98	0.2529
13:80122812:A:T	50	96	0.98	0.2342
13:80122918:A:G	50	98	0.99	0.1138
13:80123300:A:T	50	100	0.99	0.2785
13:80123314:T:C	50	98	0.99	0.1981
13:80123326:G:T	50	98	0.99	0.2295
13:80123357:A:G	50	96	0.99	0.2347
13:80123398:G:C	50	98	0.99	0.1138
13:80123426:G:A	50	98	0.99	0.1912
13:80123757:T:C	50	98	0.99	0.1138
13:80123791:A:G	50	98	0.99	0.1138
13:80124853:T:C	50	100	0.99	0.2765
13:80125031:A:G	50	98	0.99	0.1954
13:80126194:G:A	50	98	0.99	0.05211
13:80126262:G:A	50	98	0.99	0.2838
13:80126358:T:C	50	100	0.98	0.02378
13:80126572:T:C	50	100	0.98	0.1013
13:80126711:A:G	50	96	0.97	0.1111
13:80126754:C:G	50	98	0.99	0.1928
13:80126941:G:C	50	100	0.99	0.3119
13:80127007:T:C	50	96	0.98	0.1086
13:80127049:A:G	50	98	0.98	0.08787
13:80127350:T:C	50	100	0.99	0.3105
13:80127713:C:T	50	98	0.98	0.3451
13:80127906:C:G	50	98	0.98	0.2288
13:80127930:A:G	50	100	0.97	0.1578
13:80128095:G:C	50	100	0.98	0.0236
13:80128425:A:G	50	96	0.96	0.02941
13:80128591:T:C	50	98	0.92	0.1494
13:80128768:A:T	50	98	0.88	0.01688
13:80129288:C:T	50	100	0.9	0.02941
13:80129676:A:G	50	100	0.97	0.02124
13:80129741:A:G	50	100	0.97	0.01434
13:80129885:T:G	50	98	0.91	0.04739
13:80129987:T:C	50	100	0.86	0.03776
13:80130045:C:T	50	100	0.96	0.01162
13:80130497:C:G	50	100	0.9	0.1307
13:80130605:A:C	50	100	0.94	0.03722
13:80130611:T:C	50	98	0.88	0.05864
13:80131180:G:T	50	100	0.98	0.2705
13:80131183:C:G	50	100	0.97	0.0374
13:80131595:T:A	50	100	0.98	0.1423
13:80132038:T:A	50	100	0.99	0.01489
13:80132320:T:C	50	100	0.97	0.3874
13:80133273:A:C	50	100	0.95	0.1986
13:80133294:A:G	50	100	0.98	0.3529
13:80133548:T:C	50	100	0.92	0.06227
13:80134597:C:T	50	100	0.99	0.2698
13:80134805:A:G	50	100	0.98	0.346
13:80134928:G:C	50	100	0.98	0.3201
13:80135460:G:T	50	100	0.98	0.2945
13:80135511:A:G	50	100	0.97	0.03867
13:80135551:G:A	50	100	0.81	0.02869
13:80135686:T:A	50	100	0.96	0.0354
13:80136365:G:T	50	100	0.94	0.01289
13:80136697:A:T	50	98	0.94	0.02705
13:80136819:A:T	50	100	0.98	0.3448
13:80137642:T:C	49	100	0.97	0.03831
13:80137657:T:C	50	100	0.97	0.03831
13:80137848:T:C	50	100	0.94	0.03831
13:80138315:G:C	50	100	0.95	0.04975
13:80138321:T:C	50	100	0.94	0.02505
13:80138334:C:G	50	100	0.97	0.1476
13:80138373:G:A	50	100	0.92	0.02324
13:80138710:C:G	49	100	0.98	0.02669
13:80140263:C:T	50	100	0.94	0.02487
13:80140275:A:G	50	100	0.95	0.01616
13:80140352:G:A	50	100	0.96	0.1848
13:80140446:A:G	50	100	0.99	0.01525
13:80140818:G:C	50	100	0.85	0.0138
13:80141758:G:A	50	100	0.98	0.2947
13:80141899:G:T	50	100	0.97	0.01779
13:80142096:A:G	50	100	0.98	0.1521
13:80142248:A:G	50	100	0.96	0.06663
13:80143021:G:A	50	100	0.99	0.2694
13:80143033:G:A	50	100	0.95	0.2375
13:80143654:G:A	43	93	0.67	0.01216
13:80143656:G:A	43	90.7	0.76	0.04067
13:80143684:A:T	37	91.9	0.76	0.03468
13:80143688:G:A	36	80.6	0.74	0.03123
13:80143690:A:G	37	86.5	0.89	0.1367
13:80143944:T:C	50	100	0.86	0.02705
13:80144033:T:A	50	100	0.86	0.08642
13:80144153:G:A	50	94	0.81	0.0138
13:80144519:G:A	50	82	0.88	0.2936
13:80144689:T:G	45	100	0.93	0.1509
13:80144834:C:A	50	100	0.85	0.01525
13:80145153:T:A	50	96	0.94	0.1251
13:80145834:G:A	50	98	0.97	0.1247
13:80146007:G:A	50	94	0.95	0.3373
13:80146237:T:A	50	100	0.88	0.01725
13:80146806:A:C	50	100	0.96	0.0118
13:80146809:A:G	50	100	0.96	0.0118
13:80146816:T:C	50	100	0.96	0.0118
13:80146934:T:C	50	100	0.97	0.155
13:80148877:A:C	50	98	0.99	0.2013
13:80149020:T:C	50	98	1	0.1035
13:80149132:C:A	50	100	0.97	0.03123
13:80149148:G:A	50	100	0.95	0.01325
13:80149405:G:C	50	100	1	0.02342
13:80149862:T:C	50	100	1	0.1029
13:80150473:C:T	50	100	0.96	0.01216
13:80151073:C:T	50	100	0.81	0.01235
13:80151389:C:T	50	100	1	0.1031
13:80151494:T:C	50	100	1	0.09132
13:80152268:C:T	50	100	0.96	0.01325
13:80152320:C:A	50	100	1	0.02342
13:80152321:G:A	50	100	0.96	0.01325
13:80152728:C:T	50	100	1	0.01325
13:80152877:C:T	50	96	1	0.2003
13:80152884:C:T	50	100	0.71	0.01017
13:80153065:C:T	50	100	1	0.0167
13:80153218:A:G	46	100	1	0.1031
13:80153514:A:G	50	100	1	0.03794
13:80153785:T:G	49	98	0.98	0.1276
13:80153805:T:C	49	100	1	0.03794
13:80153938:A:G	48	100	0.98	0.1276
13:80154044:G:A	49	95.9	0.98	0.1275
13:80155171:A:G	50	100	0.99	0.01344
13:80155209:A:G	46	93.5	1	0.1031
13:80155341:C:A	50	98	0.98	0.02633
13:80155501:T:C	48	100	1	0.1029
13:80155983:A:G	50	98	1	0.1029
13:80156215:C:G	49	98	1	0.2044
13:80156818:G:A	50	100	0.98	0.179
13:80156904:T:C	50	100	1	0.01307
13:80157308:A:G	50	100	1	0.1031
13:80158022:A:G	48	93.8	0.98	0.1182
13:80158037:C:T	49	98	1	0.03794
13:80158043:C:A	47	97.9	0.97	0.0443
13:80158467:C:A	48	95.8	0.97	0.1098
13:80158496:C:T	50	98	1	0.2019
13:80158506:A:G	50	100	0.98	0.158
13:80158826:C:A	50	100	0.98	0.1616
13:80159236:G:C	50	98	0.98	0.1276
13:80159494:C:T	50	100	1	0.01307
13:80159554:G:C	50	100	1	0.0679
13:80160227:A:G	50	100	1	0.01307
13:80160481:A:G	50	100	0.78	0.01126
13:80160498:T:C	50	94	0.91	0.05592
13:80160523:C:T	50	100	1	0.01307
13:80160905:G:A	50	100	1	0.01452
13:80161098:C:T	50	98	0.98	0.1276
13:80161269:C:A	50	100	1	0.01307
13:80161376:A:G	50	100	1	0.1752
13:80161437:A:G	50	100	0.96	0.01017
13:80161654:G:A	50	100	1	0.2411
13:80162508:T:C	50	98	0.98	0.128
13:80162847:G:A	50	98	0.99	0.03214
13:80163639:T:C	50	100	1	0.1416
13:80164669:G:A	50	100	1	0.2411
13:80164742:G:C	50	100	1	0.2411
13:80165403:A:G	50	100	1	0.01216
13:80165639:C:T	50	100	1	0.1033
13:80165825:G:A	50	100	0.92	0.01707
13:80166270:G:T	50	100	1	0.01307
13:80166296:G:A	50	100	1	0.2936
13:80166656:A:G	50	100	0.94	0.05574
13:80167691:A:G	50	100	1	0.03867
13:80168562:A:G	50	100	1	0.03867
13:80168790:T:C	50	100	1	0.2411
13:80168869:C:T	50	100	1	0.2936
13:80169063:C:T	50	100	1	0.2865
13:80169348:G:C	50	100	1	0.01362
13:80169402:C:T	50	100	1	0.03867
13:80169739:T:A	50	98	1	0.2017
13:80169755:G:A	50	96	1	0.2023
13:80170526:T:C	50	98	0.98	0.1572
13:80170914:C:T	50	100	0.99	0.2023
13:80171918:A:G	50	100	0.99	0.1033
13:80171957:C:T	50	100	1	0.03885
13:80171988:C:T	50	100	1	0.3043
13:80172213:C:T	50	100	1	0.3045
13:80172861:A:T	50	98	1	0.09168
13:80172863:T:A	50	98	1	0.0915
13:80172886:T:C	49	95.9	0.88	0.07589
13:80172915:A:C	50	92	0.96	0.1848
13:80172948:T:C	50	100	1	0.2974
13:80172950:G:A	49	98	1	0.0915
13:80173138:C:T	50	100	0.96	0.01344
13:80173566:T:C	50	100	1	0.3584
13:80173841:A:C	50	98	1	0.2021
13:80173889:A:G	50	100	1	0.3569
13:80173995:C:T	50	100	1	0.3568
13:80174253:G:A	50	100	1	0.2938
13:80174596:A:G	50	98	1	0.2017
13:80174763:A:T	50	100	1	0.3569
13:80174777:C:T	50	100	1	0.3362
13:80175037:C:T	50	100	1	0.3362
13:80175177:A:G	50	94	0.82	0.04975
13:80175296:T:C	50	100	0.99	0.24
13:80175476:T:G	50	100	0.73	0.02033
13:80175660:G:C	50	100	1	0.3568
13:80175772:C:G	50	100	1	0.3048
13:80176317:T:G	50	100	1	0.3063
13:80176477:T:C	50	98	0.78	0.01344
13:80176752:C:T	49	100	1	0.01816
13:80177711:G:T	50	100	1	0.01289
13:80178027:A:G	50	100	0.97	0.06627
13:80178379:A:G	50	100	1	0.309
13:80178695:C:T	50	100	1	0.3293
13:80178759:C:T	50	100	1	0.3609
13:80178838:C:T	50	100	1	0.3288
13:80178999:T:C	50	100	0.88	0.01688
13:80179263:A:G	50	100	1	0.348
13:80179493:A:G	46	89.1	0.97	0.05991
13:80179505:T:C	46	100	0.73	0.02669
13:80180105:G:T	50	100	1	0.3295
13:80180128:C:T	50	100	1	0.3077
13:80180365:C:T	50	100	0.97	0.01089
13:80180659:G:A	50	100	1	0.3607
13:80180816:G:A	50	100	1	0.3607
13:80180972:G:A	50	98	1	0.2082
13:80180974:G:A	50	100	1	0.09368
13:80181269:G:A	50	98	1	0.02832
13:80181433:C:T	50	100	0.99	0.2141
13:80181434:G:A	50	98	0.96	0.1601
13:80181492:T:A	50	100	0.99	0.1011
13:80181617:G:A	50	100	1	0.09205
13:80182100:G:A	50	100	1	0.2447
13:80182350:T:C	50	100	1	0.09078
13:80182557:T:C	50	100	1	0.2447
13:80182732:G:A	50	100	0.98	0.1011
13:80182778:G:A	50	100	1	0.2447
13:80183175:A:G	50	100	1	0.4528
13:80183358:C:T	50	100	0.96	0.06718
13:80183955:C:T	50	100	1	0.3582
13:80183990:A:G	50	100	1	0.3604
13:80184058:G:A	50	100	1	0.01271
13:80184106:G:A	50	100	0.99	0.2446
13:80184263:C:T	50	100	1	0.3079
13:80184280:T:C	50	100	1	0.3077
13:80184379:A:G	50	100	1	0.3079
13:80184583:G:A	50	96	0.94	0.09368
13:80184624:C:T	50	100	0.99	0.1024
13:80184808:A:G	50	98	1	0.08624
13:80184878:T:C	48	100	1	0.09205
13:80184924:C:T	50	100	1	0.1973
13:80185081:C:T	50	100	0.99	0.2117
13:80185155:G:C	50	100	1	0.4528
13:80185759:C:T	50	100	0.99	0.2444
13:80185948:A:C	50	100	0.96	0.01216
13:80185994:G:C	50	100	0.96	0.1601
13:80186229:C:T	50	100	0.74	0.02233
13:80186292:T:C	50	96	0.8	0.01725
13:80186347:A:G	50	98	0.98	0.0659
13:80186374:A:G	50	96	0.98	0.4862
13:80186382:T:C	50	100	1	0.05338
13:80186574:C:T	50	100	0.98	0.02669
13:80186654:A:G	50	100	0.98	0.3368
13:80186812:T:C	50	100	0.99	0.3773
13:80186914:G:C	50	86	0.93	0.2585
13:80186925:T:C	50	100	0.98	0.02633
13:80187031:T:C	50	100	0.85	0.01543
13:80187136:G:T	50	92	0.91	0.3611
13:80187363:C:A	50	90	0.95	0.4426
13:80187449:T:A	50	92	0.98	0.3738
13:80187472:C:T	50	98	0.97	0.0256
13:80187474:G:A	50	80	0.97	0.3355
13:80187598:A:C	50	100	0.96	0.2046
13:80187688:C:T	50	100	0.96	0.4096
13:80187721:G:A	50	96	0.85	0.0354
13:80187991:G:A	50	100	0.73	0.01779
13:80188099:C:A	50	100	1	0.01144
13:80188386:C:G	50	100	1	0.09641
13:80188432:G:A	50	100	1	0.09641
13:80188476:G:C	50	100	0.98	0.2291
13:80188516:G:A	50	100	1	0.09677
13:80189220:T:A	50	100	1	0.06009
13:80189432:G:A	50	96	0.95	0.3293
13:80189802:T:A	50	100	0.98	0.136
13:80189932:T:C	50	100	0.97	0.1362
13:80189937:G:A	50	100	0.9	0.06445
13:80190498:C:T	50	100	1	0.01235
13:80190596:C:T	50	100	0.99	0.2297
13:80190897:G:A	50	100	0.87	0.02578
13:80191137:T:G	50	84	0.97	0.2222
13:80191217:G:A	50	100	0.99	0.1665
13:80191351:A:G	50	100	0.99	0.23
13:80191662:A:G	50	100	0.98	0.4599
13:80191681:G:C	50	100	0.98	0.4597
13:80191755:C:T	50	98	0.91	0.01307
13:80192593:C:T	50	100	0.88	0.02524
13:80192631:A:G	50	98	0.98	0.2629
13:80192856:A:T	50	100	0.93	0.04303
13:80193047:G:A	50	100	0.99	0.09386
13:80193135:G:A	50	98	0.99	0.2048
13:80193607:T:C	50	100	0.88	0.02524
13:80193697:G:A	50	96	0.96	0.2651
13:80194137:A:C	50	98	0.99	0.1169
13:80194483:T:C	50	100	0.98	0.06518
13:80194509:G:T	49	98	0.99	0.1171
13:80194873:T:C	50	100	1	0.02215
13:80194952:C:T	50	100	1	0.01071
13:80195256:C:T	50	98	1	0.01089
13:80195913:A:G	50	100	0.96	0.1137
13:80195977:G:C	50	96	0.97	0.4305
13:80196035:A:T	50	98	0.98	0.1262
13:80196476:T:C	50	100	1	0.01888
13:80196487:G:C	50	100	1	0.01598
13:80196807:G:A	50	98	0.98	0.1262
13:80196810:G:A	50	100	1	0.01634
13:80196878:C:T	50	98	1	0.0236
13:80197160:A:T	50	98	0.98	0.1451
13:80197272:C:G	50	96	0.97	0.4308
13:80197450:C:G	50	98	1	0.02433
13:80197472:C:A	50	100	0.96	0.08297
13:80197630:G:C	50	98	0.96	0.1013
13:80197879:G:A	50	100	0.97	0.08333
13:80197964:G:A	50	98	0.97	0.1258
13:80198300:C:T	50	100	0.96	0.08315
13:80198827:C:T	50	98	0.95	0.01162
13:80198938:A:C	50	96	0.96	0.404
13:80199201:G:C	50	100	0.91	0.0256
13:80200211:A:C	50	100	0.89	0.1563
13:80200491:G:A	50	100	0.97	0.04357
13:80201313:G:A	50	100	1	0.01743
13:80201360:A:G	50	96	0.89	0.4237
13:80201523:C:T	50	100	0.97	0.0581
13:80201548:T:A	50	100	1	0.01761
13:80202210:C:T	50	100	0.98	0.01816
13:80202237:T:C	50	100	0.98	0.01816
13:80202238:G:T	50	100	0.93	0.01126
13:80202804:T:G	50	98	0.86	0.1458
13:80202823:C:T	50	100	0.98	0.0285
13:80202936:A:C	50	100	0.95	0.08442
13:80203039:A:G	50	100	0.96	0.08479
13:80203073:G:C	50	100	0.94	0.08479
13:80203167:C:T	50	98	0.86	0.1529
13:80203390:T:C	50	100	0.95	0.02977
13:80203438:C:T	50	100	0.9	0.02614
13:80203505:A:T	50	96	0.86	0.2344
13:80203861:C:T	50	100	0.93	0.02088
13:80203948:G:A	50	96	0.69	0.09078
13:80204214:A:T	50	100	0.88	0.1329
13:80204327:T:G	50	96	0.84	0.1178
13:80204818:A:G	50	100	0.96	0.1483
13:80205046:A:G	50	98	0.9	0.01452
13:80205051:A:T	50	100	1	0.063
13:80205073:C:T	50	100	1	0.06318
13:80205078:C:T	50	100	0.97	0.3911
13:80206079:A:T	50	100	1	0.06318
13:80206256:G:A	50	100	0.94	0.0138
13:80206653:G:T	50	100	1	0.06336
13:80206682:G:A	50	100	0.98	0.01362
13:80207244:G:A	49	98	0.99	0.01307
13:80207494:A:G	50	100	0.99	0.01434
13:80208385:T:C	50	100	0.96	0.07861
13:80208492:C:T	50	100	1	0.06191
13:80208583:T:C	50	100	1	0.063
13:80209254:A:G	50	98	0.89	0.2691
13:80209340:C:T	50	100	0.97	0.2618
13:80210241:T:C	50	100	0.99	0.3491
13:80210259:G:T	50	100	0.75	0.02542
13:80210260:G:A	50	96	0.93	0.3873
13:80210649:A:G	50	100	1	0.1193
13:80210713:A:T	50	98	0.85	0.01888
13:80210893:A:G	50	100	0.99	0.36
13:80212194:T:G	50	100	1	0.01779
13:80212322:T:C	50	100	1	0.1193
13:80212542:A:C	50	100	0.99	0.2489
13:80212658:A:G	50	100	1	0.1191
13:80213154:G:C	50	100	1	0.01779
13:80213281:A:G	50	100	1	0.01779
13:80213814:A:T	50	100	1	0.07898
13:80213913:C:T	50	100	0.89	0.01416
13:80214546:G:T	50	100	0.7	0.02542
13:80215172:C:T	50	100	0.99	0.2692
13:80215518:G:A	50	100	1	0.10780000000000001
13:80215708:T:C	50	100	1	0.07879
13:80215974:T:C	50	100	0.82	0.01961
13:80215984:A:G	50	100	0.99	0.06191
13:80216342:C:T	50	100	1	0.09386
13:80216370:A:G	50	100	0.99	0.27
13:80216966:T:C	50	100	0.98	0.0748
13:80217093:T:A	50	100	0.99	0.2073
13:80217112:C:T	50	100	1	0.01362
13:80217337:C:A	50	100	1	0.07879
13:80217548:C:T	50	100	1	0.05392
13:80217829:T:C	50	100	1	0.06137
13:80217852:T:G	50	100	1	0.07879
13:80217936:A:G	50	100	1	0.05356
13:80218738:A:C	50	100	0.99	0.2084
13:80218764:G:T	50	100	0.99	0.2075
13:80218808:G:A	50	100	0.99	0.1596
13:80219062:A:G	50	100	0.99	0.2086
13:80219578:G:A	50	100	0.88	0.0216
13:80219765:G:C	50	100	1	0.2703
13:80219815:G:A	50	100	0.99	0.2073
13:80219932:C:T	50	100	0.95	0.0394
13:80220078:G:C	50	100	1	0.2073
13:80220459:A:C	50	100	0.93	0.04121
13:80220828:T:C	50	100	1	0.209
13:80221142:G:A	50	100	1	0.1471
13:80221166:G:A	50	100	1	0.2086
13:80221222:C:G	50	100	1	0.0699
13:80221631:T:A	50	100	1	0.272
13:80222010:C:T	50	100	1	0.2086
13:80222170:A:G	50	100	1	0.2086
13:80222310:G:C	50	100	1	0.01344
13:80222912:C:A	50	100	1	0.05374
13:80222915:G:A	50	100	1	0.2086
13:80222972:T:C	50	100	1	0.2723
13:80222979:T:C	50	100	0.93	0.04484
13:80223272:G:A	50	100	1	0.063
13:80223520:G:A	50	100	1	0.05374
13:80223646:A:G	50	100	1	0.2086
13:80223771:C:T	50	100	1	0.063
13:80223779:T:C	50	100	1	0.2086
13:80224719:G:T	50	100	1	0.2088
13:80224797:C:T	50	100	1	0.0167
13:80224929:G:C	49	100	1	0.1471
13:80224943:A:T	50	100	1	0.04866
13:80224961:G:T	49	81.6	0.66	0.04049
13:80224963:T:G	50	96	1	0.1678
13:80224965:T:G	50	100	0.94	0.05628
13:80224971:T:G	50	100	0.99	0.05664
13:80225346:A:G	50	100	1	0.2088
13:80225362:T:C	50	100	1	0.06282
13:80225415:A:G	50	100	1	0.07861
13:80225638:T:C	50	100	0.99	0.03776
13:80225809:T:C	50	100	1	0.09386
13:80226064:C:T	48	100	0.99	0.1471
13:80226224:A:G	50	100	1	0.2721
13:80226365:A:G	50	100	1	0.2088
13:80226661:T:C	50	100	1	0.1921
13:80226832:A:G	50	100	1	0.2718
13:80226835:T:C	50	100	1	0.2088
13:80226933:T:C	50	100	1	0.2092
13:80226942:G:T	50	100	1	0.209
13:80227064:G:A	50	100	1	0.209
13:80227257:A:G	50	100	1	0.2092
13:80227893:A:G	50	100	1	0.06282
13:80228288:A:G	50	100	0.88	0.01906
13:80228295:A:G	50	100	1	0.07879
13:80229211:G:A	50	100	1	0.07371
13:80229443:C:T	50	100	1	0.1474
13:80229523:A:G	50	100	1	0.2092
13:80230367:C:T	50	100	1	0.3361
13:80230771:G:T	50	100	1	0.1191
13:80231207:T:C	50	100	1	0.3749
13:80231466:A:G	50	100	1	0.01543
13:80232033:G:A	50	100	1	0.01743
13:80232580:C:T	50	100	1	0.07407
13:80232751:G:A	50	100	0.91	0.01235
13:80232830:C:G	50	100	1	0.01688
13:80232910:G:T	50	100	1	0.2736
13:80233061:G:A	50	100	1	0.07879
13:80233189:G:A	50	100	1	0.04484
13:80233561:A:C	50	100	1	0.2736
13:80233563:T:G	50	100	1	0.2467
13:80233765:G:C	50	100	1	0.1914
13:80233990:T:A	50	100	1	0.05374
13:80234035:A:G	50	100	0.73	0.02542
13:80234081:C:T	50	100	1	0.01688
13:80234342:T:C	50	100	1	0.2473
13:80234734:A:G	50	100	1	0.01362
13:80235685:A:C	50	100	1	0.07916
13:80236842:G:A	50	100	1	0.01725
13:80236874:A:G	50	100	1	0.07898
13:80237296:C:T	50	100	1	0.01688
13:80237356:A:T	50	100	1	0.02614
13:80237536:A:G	49	98	0.99	0.2426
13:80237555:T:C	50	96	0.99	0.2507
13:80237558:G:A	49	95.9	0.84	0.02088
13:80237570:T:G	49	98	1	0.2732
13:80237922:C:T	50	98	0.99	0.05501
13:80238415:G:C	50	96	0.98	0.2484
13:80238520:A:G	50	98	0.95	0.3263
13:80238574:A:G	50	100	0.75	0.01235
13:80238738:G:A	50	100	0.79	0.02524
13:80238918:G:A	50	98	0.87	0.2516
13:80238953:C:T	50	86	0.81	0.4414
13:80239869:T:C	50	100	0.98	0.3419
13:80239953:G:A	50	100	0.81	0.02088
13:80240032:C:A	50	100	0.99	0.3406
13:80240239:G:A	50	100	1	0.219
13:80241935:C:T	50	100	1	0.04829
13:80242252:A:G	50	100	1	0.01053
13:80242287:G:A	50	100	1	0.2344
13:80242430:C:T	50	100	1	0.3419
13:80244107:T:C	50	100	0.99	0.1069
13:80244281:C:T	50	100	1	0.3419
13:80244676:G:A	50	100	1	0.03976
13:80244792:T:C	50	100	1	0.3417
13:80244897:G:T	50	100	1	0.03976
13:80244901:A:G	50	100	1	0.05428
13:80245000:T:A	50	100	1	0.2282
13:80245034:C:T	50	100	1	0.3419
13:80245190:A:G	50	100	1	0.03976
13:80245217:T:C	50	100	1	0.05428
13:80245594:A:G	50	100	1	0.3419
13:80245891:G:A	50	100	1	0.3419
13:80245935:T:C	50	100	1	0.2282
13:80245942:T:A	50	100	1	0.2282
13:80246112:G:A	50	100	1	0.05864
13:80246240:G:A	50	100	1	0.2282
13:80246295:T:C	50	100	0.99	0.1028
13:80246369:C:A	50	100	1	0.04339
13:80246584:A:G	50	100	0.99	0.09985
13:80246943:C:T	50	96	0.99	0.1127
13:80247854:T:C	50	100	1	0.3422
13:80248621:C:T	50	100	1	0.2829
13:80250653:T:A	50	100	0.99	0.102
13:80250855:T:C	50	100	1	0.2827
13:80251957:T:C	50	100	0.95	0.01434
13:80252173:C:T	50	100	1	0.1026
13:80252238:C:A	49	100	1	0.1035
13:80252775:T:G	49	87.8	0.72	0.05156
13:80252781:T:G	50	90	0.93	0.2475
13:80252794:C:A	50	98	0.74	0.02088
13:80252796:C:A	50	82	0.73	0.1304
13:80252800:A:C	49	98	0.87	0.01852
13:80253556:G:A	50	100	1	0.2796
13:80253957:G:C	50	100	1	0.2829
13:80254720:T:C	50	100	1	0.3415
13:80254958:G:C	50	100	1	0.3415
13:80255071:C:T	50	100	1	0.2816
13:80255098:C:T	50	100	1	0.2821
13:80255489:G:A	50	100	1	0.2818
13:80255657:A:G	50	100	0.96	0.02269
13:80255786:G:A	50	100	0.99	0.0541
13:80255944:G:A	50	100	0.99	0.2821
13:80256702:G:A	50	100	0.99	0.2816
13:80256710:T:C	50	100	0.99	0.2816
13:80258150:G:T	50	100	0.96	0.01089
13:80258544:G:A	50	100	0.96	0.06627
13:80259436:A:G	50	100	0.99	0.2618
13:80259781:G:A	50	100	0.95	0.01053
13:80260312:G:A	50	100	1	0.2611
13:80260466:T:C	50	100	0.86	0.01852
13:80260777:G:A	50	100	1	0.2603
13:80260974:A:C	50	100	0.87	0.01797
13:80261131:C:T	50	100	0.98	0.04793
13:80261341:A:G	50	100	0.98	0.1038
13:80261412:C:T	50	100	0.9	0.02869
13:80261451:T:C	50	100	1	0.2611
13:80261508:T:G	50	100	0.99	0.2451
13:80261985:C:G	50	100	1	0.01924
13:80262066:T:C	50	100	1	0.04847
13:80262671:T:G	50	100	1	0.05701
13:80262883:G:A	50	100	0.98	0.1
13:80263191:G:A	50	100	0.91	0.0207
13:80263226:G:T	50	100	1	0.04829
13:80263504:C:A	50	100	1	0.03141
13:80263555:G:A	50	100	1	0.11
13:80263737:A:C	50	100	0.98	0.01816
13:80263784:T:C	50	100	0.99	0.1002
13:80263807:C:T	50	100	0.99	0.1035
13:80263841:C:T	50	98	0.96	0.197
13:80264343:C:T	50	100	0.87	0.01906
13:80264410:G:A	50	100	1	0.04575
13:80264436:T:A	50	100	1	0.01325
13:80264616:G:T	50	88	0.8	0.01725
13:80264618:T:G	50	96	0.99	0.07171
13:80264830:C:T	50	100	1	0.01924
13:80265325:G:A	50	100	1	0.01924
13:80265341:G:C	50	100	0.99	0.4223
13:80265509:A:G	50	100	1	0.05664
13:80265701:A:G	50	100	1	0.2614
13:80265856:C:T	50	100	0.99	0.3324
13:80267016:C:A	50	100	1	0.03141
13:80267364:T:G	50	100	1	0.2616
13:80267585:A:G	50	100	1	0.2616
13:80268268:G:C	50	100	1	0.2607
13:80268707:G:A	50	100	1	0.1035
13:80268976:C:T	50	100	1	0.04811
13:80269162:G:A	50	100	0.92	0.01198
13:80269414:T:C	50	100	0.99	0.4009
13:80269978:T:C	50	100	1	0.2491
13:80270141:G:A	50	100	1	0.01035
13:80270853:A:G	50	100	1	0.01325
13:80271124:G:A	50	100	1	0.2507
13:80271227:G:A	50	100	1	0.3228
13:80271242:C:T	50	100	1	0.3315
13:80271506:G:T	50	100	1	0.08043
13:80271795:T:C	50	100	1	0.09749
13:80272177:C:T	50	100	1	0.3313
13:80272944:G:A	50	100	0.9	0.03758
13:80273320:C:G	50	100	1	0.06681
13:80273527:G:A	50	100	1	0.2505
13:80273532:C:G	50	100	1	0.03776
13:80273559:G:A	50	100	1	0.1073
13:80273787:G:C	50	100	0.9	0.03758
13:80273916:A:G	50	100	1	0.11
13:80274388:G:A	50	100	1	0.2505
13:80274754:C:T	50	100	1	0.01816
13:80275235:A:G	50	100	0.99	0.4216
13:80275236:T:C	50	100	1	0.01035
13:80275352:A:T	50	100	1	0.11
13:80275895:C:T	50	100	1	0.01035
13:80276249:G:A	50	100	1	0.2505
13:80277329:G:A	50	100	0.96	0.01071
13:80277642:A:G	50	100	1	0.01816
13:80277750:C:G	50	100	0.99	0.08007
13:80277758:C:A	50	100	1	0.06663
13:80277796:G:A	50	100	1	0.03776
13:80277870:C:T	50	100	1	0.0138
13:80277890:A:G	50	100	1	0.08061
13:80278037:T:C	50	100	0.97	0.0216
13:80278072:G:C	50	100	1	0.2504
13:80278099:C:T	50	100	1	0.06663
13:80278271:G:A	50	100	0.98	0.2347
13:80278631:A:G	50	100	1	0.2571
13:80278729:G:A	50	100	1	0.2513
13:80278819:A:G	50	100	1	0.2504
13:80278833:T:C	50	100	1	0.2504
13:80279037:C:T	50	100	1	0.04866
13:80279202:C:G	50	100	1	0.2344
13:80279248:G:A	50	100	1	0.07789
13:80279307:A:G	50	100	1	0.06681
13:80279433:A:G	50	100	1	0.06699
13:80279499:A:G	50	100	0.99	0.2671
13:80279844:C:T	50	100	1	0.03032
13:80280134:T:C	50	100	1	0.3308
13:80280328:T:C	50	100	1	0.1077
13:80280330:C:T	50	100	1	0.2504
13:80280343:T:G	50	100	1	0.1104
13:80280422:G:T	50	100	1	0.04847
13:80280576:T:G	50	100	1	0.2504
13:80280715:C:T	50	100	1	0.04847
13:80280746:A:G	50	100	1	0.2504
13:80280913:A:G	50	100	1	0.03794
13:80281135:T:C	50	98	1	0.01834
13:80282200:A:G	50	100	1	0.2504
13:80282201:C:T	50	100	1	0.2489
13:80282450:G:C	50	100	1	0.2496
13:80282865:C:T	50	100	0.96	0.1291
13:80283025:C:G	50	100	1	0.2504
13:80283130:C:T	50	100	1	0.04847
13:80283131:G:A	50	100	1	0.01035
13:80283504:C:T	50	100	1	0.2505
13:80283844:T:C	50	100	1	0.2502
13:80284080:G:T	50	100	1	0.01325
13:80284212:T:C	50	100	1	0.2505
13:80284472:A:T	50	100	1	0.06663
13:80284665:A:T	50	100	0.93	0.04611
13:80285040:T:A	50	100	1	0.1073
13:80285080:T:C	50	100	1	0.01307
13:80285509:G:A	50	100	0.99	0.2342
13:80286551:A:G	50	100	1	0.06681
13:80286562:A:G	50	100	1	0.01834
13:80286593:C:G	50	100	1	0.03776
13:80286685:C:T	50	100	1	0.01035
13:80288310:T:G	50	100	1	0.2505
13:80288685:T:G	50	100	1	0.11
13:80290596:T:C	50	100	1	0.01035
13:80291556:G:A	50	100	0.98	0.01452
13:80291665:C:T	50	100	0.96	0.02088
13:80291721:C:T	50	100	1	0.01035
13:80291762:C:G	49	100	1	0.2505
13:80292367:A:G	50	100	0.99	0.03794
13:80293591:G:T	50	100	0.99	0.2491
13:80293768:G:A	50	100	0.98	0.04847
13:80293977:G:A	50	100	1	0.03032
13:80293988:G:A	50	100	1	0.1011
13:80294220:T:C	50	100	0.98	0.07988
13:80294272:C:T	50	100	1	0.1071
13:80294443:C:T	50	100	1	0.01035
13:80295100:T:G	50	100	0.99	0.2671
13:80295270:T:C	50	100	0.99	0.01126
13:80295301:A:T	50	100	0.94	0.03758
13:80295950:A:G	50	100	1	0.1069
13:80296405:C:G	49	100	1	0.04847
13:80296507:G:A	50	100	1	0.1474
13:80296577:C:T	50	100	1	0.1474
13:80296743:G:A	50	100	0.99	0.3308
13:80297526:A:G	50	100	1	0.01035
13:80297727:G:A	50	98	0.98	0.1489
13:80298622:G:T	50	100	1	0.01071
13:80298802:G:T	50	100	1	0.1102
13:80299413:T:G	50	98	0.92	0.01834
13:80299576:G:A	50	100	1	0.01035
13:80299809:A:G	50	98	0.99	0.1554
13:80300146:G:A	50	98	0.98	0.1679
13:80300791:A:C	50	100	0.96	0.01325
13:80301287:T:C	50	100	0.97	0.352
13:80301732:G:C	50	100	0.96	0.05646
13:80302071:T:A	50	100	0.96	0.02179
13:80302147:T:C	50	100	0.98	0.01834
13:80302264:G:C	50	100	0.99	0.1011
13:80302458:T:G	47	95.7	0.99	0.0906
13:80302745:A:G	47	97.9	0.98	0.1011
13:80302753:G:A	49	100	0.95	0.01344
13:80303527:C:T	50	100	0.97	0.1008
13:80303867:C:T	50	100	1	0.01035
13:80303898:A:G	50	100	0.98	0.1213
13:80303960:C:T	50	100	0.98	0.02197
13:80304199:G:T	50	100	1	0.01035
13:80304228:C:T	50	100	0.99	0.01107
13:80304344:A:T	49	75.5	0.87	0.2511
13:80304362:C:T	47	83	0.88	0.1507
13:80304388:C:T	50	98	0.99	0.01107
13:80304773:T:C	50	100	0.98	0.02505
13:80305444:T:C	50	100	0.92	0.03667
13:80305590:G:A	50	100	1	0.0207
13:80305831:G:A	50	100	0.88	0.03377
13:80306105:T:C	50	100	0.95	0.01598
13:80306523:C:T	50	100	1	0.01089
13:80306570:G:A	50	100	1	0.01162
13:80306922:T:A	50	100	0.96	0.01543
13:80307000:T:C	50	100	0.96	0.0158
13:80307100:A:G	50	100	0.96	0.01543
13:80307319:T:C	50	100	0.96	0.2593
13:80307633:C:T	50	98	0.84	0.01561
13:80308166:G:A	49	95.9	0.84	0.01598
13:80308453:A:G	50	98	0.8	0.01126
13:80308563:T:A	50	98	0.72	0.01126
13:80308585:T:C	50	100	1	0.02106
13:80309465:A:G	50	100	1	0.02941
13:80309511:C:T	50	100	0.99	0.4904
13:80309737:A:G	50	100	1	0.04176
13:80309954:C:T	50	100	0.86	0.04049
13:80310082:G:C	45	100	0.94	0.06209
13:80310098:G:A	49	100	0.99	0.1993
13:80310497:G:A	50	100	0.99	0.4909
13:80310512:A:T	50	94	0.89	0.07226
13:80310515:T:A	50	84	0.92	0.3313
13:80310518:T:A	50	100	0.9	0.01416
13:80310587:C:A	50	98	1	0.02124
13:80310603:C:T	50	100	1	0.04176
13:80310756:C:T	50	100	0.96	0.183
13:80310861:T:C	50	100	1	0.0187
13:80311939:T:C	50	100	1	0.08751
13:80312125:C:A	50	100	1	0.203
13:80312591:C:G	50	100	1	0.3112
13:80313725:G:A	50	100	1	0.2032
13:80314605:T:C	50	100	1	0.4032
13:80315822:T:C	50	100	1	0.01943
13:80316731:G:A	50	100	1	0.01961
13:80318100:A:G	50	100	0.96	0.03105
13:80318350:G:A	50	100	1	0.01253
13:80318408:T:A	50	100	0.93	0.01362
13:80318425:T:C	50	100	1	0.01144
13:80318436:G:A	50	100	1	0.01035
13:80318471:C:T	50	100	1	0.4889
13:80319192:G:A	50	100	1	0.02959
13:80319627:T:G	50	100	0.9	0.02433
13:80319791:G:C	50	100	0.99	0.4967
13:80319985:G:A	50	100	1	0.04212
13:80320270:A:T	50	100	1	0.01198
13:80320756:G:A	50	100	1	0.01943
13:80320967:T:C	50	100	1	0.04194
13:80321959:C:T	50	100	1	0.4784
13:80322021:G:C	50	100	1	0.49
13:80322160:G:A	50	100	1	0.1999
13:80322394:C:T	50	100	0.93	0.02741
13:80322802:T:C	50	100	1	0.01035
13:80322984:G:A	50	100	1	0.02959
13:80323479:A:G	50	100	0.95	0.05065
13:80324014:G:A	50	100	1	0.478
13:80324930:G:T	50	100	1	0.02959
13:80325163:T:C	50	100	1	0.2139
13:80325529:A:T	50	100	1	0.1868
13:80325617:C:A	50	100	0.82	0.01906
13:80325619:C:A	50	100	0.83	0.01906
13:80325642:A:G	50	100	1	0.01943
13:80325773:G:A	50	100	1	0.01198
13:80326053:A:C	50	100	0.95	0.02778
13:80327068:A:C	50	100	1	0.02959
13:80327338:G:A	50	100	1	0.407
13:80327455:A:G	50	100	0.98	0.498
13:80327574:C:G	50	100	1	0.01943
13:80327619:T:G	50	100	0.9	0.07716
13:80327804:G:A	50	100	0.99	0.4777
13:80328227:C:T	50	100	0.98	0.04085
13:80328277:G:A	50	100	0.86	0.03195
13:80328367:C:T	50	100	0.86	0.03195
13:80328517:T:A	50	100	1	0.1763
13:80329603:T:C	50	100	1	0.03922
13:80329762:A:G	50	100	1	0.01652
13:80329785:T:C	50	100	0.98	0.0167
13:80329793:T:G	50	100	0.98	0.01725
13:80329999:T:A	50	100	1	0.03304
13:80330255:G:A	50	100	1	0.01198
13:80331113:C:T	50	100	1	0.02251
13:80331199:T:C	50	100	0.98	0.1378
13:80331385:C:T	50	100	0.99	0.03976
13:80331756:T:C	50	100	1	0.04829
13:80331775:G:A	50	100	0.98	0.0236
13:80331922:A:G	50	100	0.96	0.01071
13:80332338:C:T	50	100	1	0.01198
13:80333023:G:A	50	100	0.88	0.0374
13:80333054:G:A	50	100	0.99	0.02614
13:80335072:A:G	49	100	0.99	0.02487
13:80335808:C:T	50	100	0.87	0.06772
13:80336651:C:A	50	100	0.94	0.3617
13:80336657:T:G	50	100	0.92	0.1618
13:80336716:A:C	50	100	0.99	0.3675
13:80337390:G:A	50	100	1	0.3584
13:80337763:A:G	50	100	0.99	0.04739
13:80337966:T:C	50	100	0.99	0.3589
13:80338705:A:C	50	100	0.98	0.063
13:80339238:T:G	50	100	0.95	0.01979
13:80339303:G:A	50	100	1	0.0118
13:80340080:C:T	50	100	0.93	0.01325
13:80340640:C:T	50	100	0.93	0.04829
13:80341594:C:G	50	100	1	0.02959
13:80342721:C:A	50	100	0.96	0.2872
13:80342912:G:C	50	100	0.97	0.08243
13:80343392:T:C	50	100	0.99	0.4886
13:80343434:A:G	50	100	0.99	0.01089
13:80343900:A:G	50	100	0.99	0.06699
13:80343982:T:G	50	100	0.98	0.2905
13:80344621:G:A	50	100	0.98	0.07825
13:80344778:G:A	50	100	0.95	0.01289
13:80344779:C:A	50	100	0.93	0.03159
13:80344906:C:G	50	100	0.98	0.07843
13:80345577:C:T	50	100	0.98	0.4887
13:80346339:C:T	50	92	0.66	0.03867
13:80346457:G:C	50	100	1	0.01035
13:80346703:C:T	50	100	0.97	0.01779
13:80346793:G:A	50	100	0.98	0.07752
13:80346935:A:G	50	100	0.94	0.02633
13:80346972:G:C	50	100	1	0.03486
13:80347344:A:G	50	100	1	0.02451
13:80347384:C:T	50	100	0.97	0.3194
13:80347903:C:T	50	100	0.99	0.02614
13:80348102:G:A	50	100	1	0.02415
13:80348218:C:T	50	100	1	0.02469
13:80349304:G:A	50	100	0.95	0.1678
13:80349393:T:C	50	96	0.93	0.0817
13:80349694:G:A	49	93.9	0.94	0.3025
13:80350020:C:A	50	100	0.99	0.1048
13:80350030:C:T	50	98	0.98	0.2139
13:80350121:A:G	50	100	1	0.07008
13:80350213:G:T	50	98	0.97	0.2213
13:80351045:C:T	50	100	0.97	0.08497
13:80351140:A:G	50	100	0.99	0.2286
13:80351598:G:A	50	100	1	0.1857
13:80351604:A:C	50	100	0.99	0.2988
13:80351794:C:T	50	100	1	0.11
13:80352223:G:C	50	100	1	0.07317
13:80352363:T:C	50	100	0.99	0.4125
13:80352522:T:G	50	100	0.99	0.2199
13:80353181:C:T	50	100	1	0.1854
13:80353507:C:T	50	100	0.99	0.2273
13:80353517:G:A	50	100	1	0.02433
13:80353811:C:T	50	100	0.97	0.07298
13:80354735:T:C	50	100	1	0.1097
13:80355214:C:G	50	100	1	0.01652
13:80355268:G:A	50	100	1	0.01035
13:80355348:T:C	50	100	0.99	0.2021
13:80355659:A:G	50	100	1	0.01725
13:80355723:C:T	49	100	1	0.07135
13:80355832:C:T	50	100	1	0.01144
13:80355879:A:C	50	100	0.96	0.01797
13:80355887:A:G	50	100	1	0.1097
13:80355931:G:C	50	100	0.99	0.08787
13:80356043:A:G	50	98	0.97	0.2789
13:80356367:G:A	50	100	0.94	0.04539
13:80356706:A:C	50	100	1	0.01616
13:80356882:G:A	50	100	1	0.05356
13:80356925:G:A	50	90	0.95	0.4844
13:80356930:A:G	50	100	1	0.01852
13:80356968:A:G	50	100	0.94	0.1618
13:80357739:A:G	50	100	1	0.1839
13:80357907:C:A	50	98	0.99	0.1122
13:80358359:T:C	50	100	1	0.1895
13:80358382:A:G	50	100	1	0.1895
13:80358383:A:G	50	100	1	0.01852
13:80358690:A:G	50	100	1	0.01471
13:80359473:A:G	50	100	0.99	0.4421
13:80359489:C:T	50	100	1	0.06609
13:80360260:G:A	50	100	1	0.0187
13:80360903:T:C	50	100	0.98	0.1777
13:80361027:A:G	50	100	0.99	0.1848
13:80361135:A:G	50	100	1	0.1777
13:80361333:G:T	50	100	1	0.02269
13:80361408:A:C	50	100	1	0.04793
13:80361746:G:A	50	100	1	0.01362
13:80361874:C:T	50	100	0.99	0.1875
13:80362679:A:T	50	100	1	0.03958
13:80363073:C:T	50	98	1	0.01507
13:80363078:T:C	50	100	0.99	0.08769
13:80363724:C:T	50	100	1	0.04793
13:80363815:G:A	50	100	1	0.08769
13:80363964:A:G	50	100	0.99	0.1567
13:80364152:A:G	50	100	1	0.1774
13:80364286:G:A	50	100	1	0.08769
13:80364403:A:G	50	100	1	0.08769
13:80364530:G:A	50	100	1	0.0167
13:80364639:T:C	50	98	0.95	0.1625
13:80365178:A:G	50	100	1	0.04793
13:80365348:A:G	50	100	1	0.04793
13:80365677:T:C	49	100	0.99	0.1872
13:80365878:G:A	50	100	1	0.0394
13:80365950:G:T	50	100	1	0.0187
13:80366094:G:A	50	100	1	0.1772
13:80366115:G:A	50	100	1	0.4424
13:80366451:T:G	50	100	1	0.1774
13:80366695:G:T	48	97.9	1	0.1126
13:80366719:T:C	50	98	1	0.1747
13:80366769:G:T	50	100	1	0.08769
13:80367128:T:C	50	100	0.85	0.01525
13:80367188:G:A	50	100	1	0.08787
13:80367618:T:A	50	100	1	0.04793
13:80368336:A:G	50	100	0.99	0.1354
13:80368519:C:T	50	100	1	0.1309
13:80368590:C:G	50	100	1	0.177
13:80368859:A:T	36	80.6	0.97	0.2427
13:80368860:A:T	33	87.9	0.94	0.1269
13:80369151:T:A	48	97.9	0.98	0.02288
13:80369262:C:T	50	100	0.98	0.02451
13:80369370:C:A	50	100	0.98	0.1442
13:80369750:G:A	48	97.9	1	0.1761
13:80369940:C:T	50	100	0.98	0.1135
13:80370215:G:A	50	100	1	0.0659
13:80370376:C:T	50	100	1	0.0138
13:80370436:G:A	50	100	0.94	0.04575
13:80370523:T:C	50	100	0.99	0.4586
13:80371198:T:G	50	100	1	0.01525
13:80372188:A:G	50	98	0.99	0.333
13:80372540:C:G	50	100	1	0.1309
13:80372589:A:T	50	100	1	0.1768
13:80372639:T:C	50	100	0.99	0.0187
13:80372946:C:A	50	100	1	0.01525
13:80373008:A:T	50	100	0.96	0.02687
13:80373812:T:G	50	98	0.98	0.3105
13:80374098:G:A	50	100	0.99	0.1318
13:80374134:C:A	50	100	1	0.0187
13:80374258:C:G	50	100	0.98	0.177
13:80374373:A:T	50	100	0.99	0.1309
13:80375101:T:C	50	100	1	0.01434
13:80375365:G:C	50	100	1	0.01434
13:80375416:A:G	50	100	1	0.06972
13:80375857:A:G	50	100	1	0.01525
13:80376319:C:T	50	100	1	0.06264
13:80376472:C:T	50	100	1	0.01289
13:80376492:A:T	50	100	0.96	0.2605
13:80377572:A:C	50	100	1	0.01471
13:80377601:T:C	50	100	0.98	0.1267
13:80377622:C:A	50	100	1	0.03613
13:80377774:T:A	49	100	0.89	0.03032
13:80377828:C:T	50	98	0.91	0.04303
13:80377831:C:G	50	98	0.9	0.04321
13:80377843:C:T	50	96	0.96	0.4884
13:80377893:G:T	50	98	0.96	0.1069
13:80377965:T:C	50	100	0.98	0.1278
13:80378477:A:C	50	96	0.93	0.15
13:80378535:C:G	50	100	1	0.02959
13:80379103:T:G	50	100	1	0.1006
13:80379312:C:T	50	100	1	0.01797
13:80379731:T:C	50	100	0.92	0.01398
13:80379935:G:A	50	98	1	0.0797
13:80380297:C:T	50	100	0.97	0.02669
13:80380417:C:G	42	90.5	0.97	0.06572
13:80380607:T:A	50	100	1	0.02959
13:80380614:T:G	50	100	0.98	0.02959
13:80380893:C:T	50	100	1	0.03994
13:80380919:T:C	50	100	1	0.1011
13:80381400:C:A	50	100	1	0.0285
13:80381552:T:G	50	100	1	0.02015
13:80381828:C:T	50	100	1	0.4753
13:80382012:G:A	50	100	1	0.01107
13:80382087:T:C	50	88	1	0.4446
13:80382122:C:T	50	100	0.95	0.04412
13:80383622:C:T	50	100	0.88	0.03123
13:80383693:A:G	50	100	1	0.2551
13:80383712:C:T	50	100	1	0.02033
13:80384153:C:T	50	100	1	0.2803
13:80384399:A:G	50	100	1	0.4454
13:80384847:G:C	50	100	1	0.01107
13:80384892:C:T	50	100	1	0.1814
13:80384913:T:C	50	100	1	0.1002
13:80384965:G:A	50	100	1	0.1814
13:80385072:G:A	50	100	1	0.2406
13:80385824:G:C	50	100	1	0.4441
13:80386201:G:T	50	100	1	0.2803
13:80387887:T:G	50	100	1	0.07916
13:80388318:A:G	50	100	1	0.06046
13:80388425:G:A	50	100	1	0.445
13:80388598:C:T	50	100	1	0.0285
13:80389195:A:G	50	100	0.99	0.06082
13:80389585:T:G	50	100	1	0.0285
13:80389888:C:A	50	100	0.99	0.4446
13:80390163:T:C	50	100	1	0.4448
13:80390417:A:G	50	100	1	0.06046
13:80390640:T:C	50	100	1	0.07498
13:80390649:C:T	50	100	1	0.1814
13:80391530:G:A	50	100	1	0.4448
13:80391750:T:G	50	100	1	0.0285
13:80392012:T:C	50	100	1	0.2801
13:80392163:T:C	50	100	1	0.2549
13:80392884:T:G	50	100	0.94	0.02269
13:80393294:T:C	50	100	1	0.03068
13:80393352:G:A	50	100	1	0.01489
13:80394478:T:C	50	88	1	0.4446
13:80394824:G:A	50	100	0.99	0.2721
13:80394855:C:T	50	98	1	0.2721
13:80394913:T:C	50	100	1	0.01089
13:80394983:A:C	50	100	1	0.4446
13:80395934:T:A	50	100	0.99	0.02233
13:80396048:G:A	50	100	1	0.02306
13:80396873:C:G	50	98	0.92	0.04375
13:80396911:A:G	50	100	1	0.1004
13:80397100:A:G	50	100	1	0.02033
13:80398102:C:T	50	100	1	0.02269
13:80398415:C:T	50	100	1	0.1008
13:80398892:C:G	50	98	1	0.2406
13:80399571:C:T	50	100	1	0.1008
13:80400022:C:T	50	100	1	0.0207
13:80400974:A:G	50	100	1	0.03068
13:80400996:T:C	50	100	0.99	0.01906
13:80401412:C:T	50	100	1	0.1396
13:80402917:T:C	50	100	1	0.1968
13:80403170:T:C	50	100	1	0.1968
13:80404775:C:T	50	100	1	0.08987
13:80404856:C:T	50	100	0.98	0.08715
13:80405112:G:A	50	98	1	0.1046
13:80405190:T:A	50	100	1	0.0187
13:80405468:A:T	50	100	0.93	0.02723
13:80405474:C:T	50	100	1	0.02487
13:80405597:C:T	50	100	1	0.07752
13:80405606:C:T	50	100	1	0.07752
13:80405656:G:A	50	100	1	0.08842
13:80405894:T:C	50	100	1	0.09041
13:80406035:A:G	50	100	1	0.08787
13:80406258:A:G	50	98	1	0.4403
13:80406339:C:A	50	98	1	0.4403
13:80406554:A:G	50	98	1	0.2035
13:80407145:C:T	50	100	1	0.06627
13:80407443:G:A	50	100	1	0.01271
13:80407460:C:T	50	100	0.99	0.08315
13:80407496:G:A	50	96	1	0.2304
13:80407630:C:T	50	98	1	0.4405
13:80407653:A:C	50	98	1	0.4415
13:80408099:G:A	50	100	0.77	0.01688
13:80408490:T:C	50	100	0.96	0.02869
13:80408622:C:T	50	100	1	0.01325
13:80408648:G:A	50	100	1	0.01816
13:80408745:C:G	50	100	1	0.3814
13:80408809:G:A	50	100	1	0.4927
13:80408984:G:A	50	100	0.99	0.1038
13:80409221:A:G	50	100	0.95	0.04158
13:80409478:C:T	50	100	1	0.4492
13:80409736:T:C	50	100	1	0.02415
13:80409937:A:G	50	100	1	0.02596
13:80410731:G:T	50	100	1	0.01035
13:80410818:G:A	50	100	0.99	0.4826
13:80410930:G:T	50	100	0.99	0.4829
13:80411388:A:C	50	100	1	0.1106
13:80411604:T:C	50	100	1	0.4769
13:80411703:A:G	50	100	1	0.02596
13:80411882:G:A	50	100	0.99	0.2711
13:80412696:T:C	50	100	1	0.02614
13:80412862:C:A	45	95.6	1	0.01543
13:80412956:C:T	49	100	1	0.02614
13:80413309:T:C	50	100	1	0.1038
13:80413518:T:G	50	100	0.98	0.09967
13:80413685:A:G	50	100	1	0.4328
13:80413993:A:C	50	100	1	0.01598
13:80414956:G:A	50	98	1	0.01089
13:80415052:G:T	50	100	1	0.1035
13:80415175:A:G	50	100	1	0.01362
13:80415221:G:A	50	98	1	0.09895
13:80415379:A:T	50	100	0.98	0.09967
13:80415407:G:A	50	100	1	0.01543
13:80415419:C:T	50	100	1	0.1035
13:80415587:C:A	50	100	1	0.01434
13:80415843:T:C	50	100	1	0.02397
13:80415937:C:T	50	100	1	0.03141
13:80416095:G:A	50	100	0.98	0.0423
13:80416111:G:A	50	100	1	0.03123
13:80416345:G:C	50	100	0.99	0.2696
13:80416911:G:T	50	100	1	0.01089
13:80416989:C:T	50	100	0.99	0.03341
13:80417744:A:G	50	100	1	0.01089
13:80417861:C:T	50	98	1	0.4303
13:80418401:A:T	50	100	1	0.09495
13:80418558:C:T	50	100	1	0.03486
13:80418700:A:G	50	98	1	0.3676
13:80418784:T:C	50	100	1	0.1137
13:80419665:C:G	50	100	1	0.02832
13:80420600:A:G	50	100	1	0.38
13:80420956:T:C	50	100	1	0.03359
13:80421192:G:C	50	100	1	0.0118
13:80421253:C:T	50	100	1	0.04085
13:80421508:C:T	50	100	1	0.4306
13:80421542:C:G	50	100	1	0.04085
13:80421603:G:A	50	100	0.99	0.0748
13:80421819:A:G	50	100	1	0.09822
13:80421921:T:C	50	100	1	0.1565
13:80422077:C:T	50	100	0.68	0.02614
13:80422651:C:T	50	100	1	0.472
13:80422842:C:T	50	100	1	0.04085
13:80423025:C:T	50	98	0.99	0.09949
13:80423041:G:T	50	100	1	0.01307
13:80423042:C:T	50	100	1	0.01307
13:80423082:T:G	48	93.8	0.94	0.06645
13:80423130:G:T	40	80	0.96	0.3918
13:80423415:C:G	50	100	1	0.04085
13:80423857:A:G	50	100	1	0.4622
13:80423942:C:T	50	100	1	0.4308
13:80424385:A:C	50	100	1	0.05574
13:80424592:G:A	50	100	1	0.04684
13:80425440:T:C	50	100	1	0.04085
13:80425811:T:C	50	98	0.99	0.02923
13:80426312:G:A	50	100	1	0.04085
13:80426325:C:T	50	100	1	0.04085
13:80426370:G:A	50	100	1	0.3112
13:80426406:A:G	50	100	1	0.03377
13:80426534:T:C	49	100	1	0.06808
13:80426644:A:G	50	100	1	0.04121
13:80426721:T:C	50	100	1	0.01489
13:80427501:T:A	50	100	1	0.0167
13:80427573:T:C	50	100	1	0.0679
13:80427628:T:G	50	100	1	0.06863
13:80427885:A:G	50	100	1	0.3081
13:80427915:G:A	50	100	1	0.4597
13:80427969:G:C	50	100	1	0.04103
13:80428068:A:T	50	100	0.96	0.2918
13:80428175:G:A	50	100	1	0.03068
13:80428699:G:T	50	100	1	0.3081
13:80428987:G:C	50	100	1	0.0187
13:80429005:A:G	50	100	1	0.0187
13:80429112:G:C	50	100	1	0.01307
13:80429116:T:C	50	100	1	0.06954
13:80429709:C:T	50	100	1	0.4746
13:80429952:G:C	50	98	0.92	0.01325
13:80430089:A:G	50	100	1	0.4317
13:80430241:C:T	50	100	1	0.3969
13:80430359:T:G	50	100	1	0.01489
13:80430584:T:C	50	100	1	0.2869
13:80431119:G:C	50	100	1	0.02614
13:80431558:G:A	50	100	0.93	0.0158
13:80431758:C:T	50	100	1	0.2885
13:80431790:C:T	50	100	1	0.09277
13:80431835:G:A	50	100	0.88	0.01198
13:80432084:G:T	50	100	1	0.0118
13:80432736:C:T	50	100	1	0.4729
13:80432820:G:A	50	100	1	0.4722
13:80433139:A:G	50	100	1	0.4729
13:80433305:C:T	50	100	1	0.4359
13:80433408:C:T	50	100	1	0.4729
13:80433574:T:C	50	100	1	0.09187
13:80433883:C:G	50	100	1	0.4729
13:80433974:C:T	50	100	1	0.4354
13:80434394:C:T	50	100	1	0.4728
13:80434490:A:C	50	100	1	0.4715
13:80435024:C:T	50	100	1	0.4323
13:80435036:C:G	50	100	1	0.2903
13:80435057:G:A	50	100	1	0.1009
13:80435131:T:C	50	100	1	0.4731
13:80435352:T:G	50	100	1	0.486
13:80435405:T:A	50	100	1	0.01888
13:80435809:G:A	50	100	1	0.2903
13:80435876:A:G	50	100	1	0.486
13:80435893:C:T	50	100	1	0.01634
13:80435954:T:C	50	100	1	0.0187
13:80436206:A:G	50	100	1	0.486
13:80436220:T:A	50	100	1	0.2905
13:80436362:C:T	50	100	0.92	0.01634
13:80436899:A:G	50	100	0.99	0.01452
13:80436912:C:T	50	100	1	0.01307
13:80437580:A:G	50	100	1	0.4308
13:80437739:A:C	50	100	1	0.02814
13:80438375:T:C	50	100	1	0.02614
13:80438478:T:C	50	100	1	0.2921
13:80438485:G:A	50	100	1	0.02614
13:80438892:G:A	50	100	1	0.04067
13:80439078:C:G	50	100	0.94	0.03195
13:80439156:G:A	47	100	1	0.01307
13:80439161:A:G	45	86.7	0.97	0.2663
13:80439162:A:G	41	92.7	0.96	0.08751
13:80439163:A:G	46	95.7	0.86	0.01852
13:80439932:G:A	50	100	1	0.09296
13:80440002:G:A	50	100	1	0.1705
13:80440097:A:G	50	100	1	0.2896
13:80440650:A:G	50	100	1	0.09023
13:80440715:G:T	50	100	1	0.04049
13:80441468:T:C	50	100	0.9	0.01652
13:80441880:T:A	50	100	0.94	0.06518
13:80442678:G:A	50	100	1	0.09023
13:80442687:G:C	50	100	0.98	0.0512
13:80442952:G:T	50	100	1	0.09423
13:80443236:T:G	50	100	1	0.09023
13:80443316:A:G	50	100	1	0.297
13:80443332:A:G	50	100	1	0.09423
13:80443811:G:A	50	100	0.95	0.08696
13:80443852:A:C	50	100	0.98	0.0512
13:80444334:T:C	50	100	1	0.0866
13:80444777:T:C	50	100	1	0.04031
13:80445334:G:A	50	100	1	0.4788
13:80445481:T:C	50	100	1	0.02633
13:80445552:C:A	50	100	1	0.01561
13:80445901:A:G	50	100	1	0.2979
13:80446049:G:A	49	98	0.9	0.0236
13:80447765:C:T	50	98	0.97	0.2847
13:80448327:C:G	50	98	0.86	0.03958
13:80448338:A:G	50	100	1	0.09259
13:80448414:C:T	50	100	0.99	0.01834
13:80448732:A:C	50	100	0.99	0.356
13:80449450:A:G	49	100	0.95	0.01834
13:80449569:C:T	50	100	0.99	0.3598
13:80450074:G:A	50	100	1	0.02251
13:80450099:A:G	30	100	1	0.03359
13:80451395:G:A	50	100	1	0.09677
13:80451951:G:A	50	100	1	0.09205
13:80451957:A:C	50	100	1	0.3557
13:80452756:G:C	50	100	1	0.3558
13:80453226:A:T	50	100	1	0.4419
13:80453603:C:G	50	100	1	0.09259
13:80454582:T:A	50	100	1	0.01743
13:80454909:T:C	50	100	1	0.4419
13:80454994:A:G	50	98	1	0.4724
13:80455101:T:A	50	100	0.99	0.06227
13:80455184:A:G	50	100	1	0.09713
13:80455225:C:A	50	100	1	0.354
13:80455258:T:C	50	100	1	0.01253
13:80455323:T:G	50	100	1	0.3546
13:80455533:G:A	50	100	0.99	0.06264
13:80455650:G:A	50	100	0.99	0.06264
13:80456009:A:G	50	100	1	0.01906
13:80456137:T:C	50	100	0.99	0.3615
13:80456282:C:G	50	100	0.98	0.01725
13:80456570:G:A	50	100	1	0.09677
13:80456705:C:G	50	100	0.99	0.3629
13:80456835:C:G	50	100	1	0.09677
13:80456969:T:A	49	81.6	0.67	0.0443
13:80458142:C:T	50	100	0.99	0.4435
13:80458704:C:T	49	100	0.94	0.03359
13:80459127:T:C	50	98	1	0.09804
13:80459889:G:A	50	100	1	0.3733
13:80460037:T:A	50	100	1	0.01797
13:80460182:C:G	50	100	1	0.4437
13:80460281:C:T	50	100	1	0.02397
13:80460369:G:A	50	100	1	0.1064
13:80460638:G:A	50	100	1	0.3869
13:80460689:C:T	50	100	1	0.3873
13:80461294:T:C	50	100	1	0.4444
13:80461620:C:T	50	100	1	0.02433
13:80462177:A:C	50	100	1	0.08751
13:80462508:T:G	50	100	1	0.09713
13:80462649:G:A	50	100	1	0.4444
13:80462794:C:A	50	100	1	0.06046
13:80462870:G:A	50	100	1	0.01543
13:80462974:G:C	50	100	1	0.01053
13:80463117:T:C	50	98	1	0.3076
13:80463378:G:A	50	100	1	0.3869
13:80463387:A:G	50	100	1	0.01743
13:80463613:T:G	50	100	1	0.01743
13:80463747:A:G	50	100	0.98	0.01743
13:80464074:T:C	50	100	1	0.07952
13:80464087:T:C	50	100	0.94	0.01852
13:80464311:C:G	50	100	1	0.01743
13:80464961:A:G	50	98	1	0.01144
13:80465273:A:G	50	100	0.7	0.01743
13:80465404:G:A	50	100	1	0.09713
13:80465600:C:T	50	100	1	0.4043
13:80465692:C:T	50	100	1	0.09187
13:80465746:A:T	50	100	1	0.3017
13:80465906:G:C	50	100	1	0.3869
13:80466105:A:G	50	100	1	0.3017
13:80466426:C:T	50	100	1	0.07262
13:80466678:G:A	50	100	1	0.4043
13:80467799:G:A	50	100	1	0.09695
13:80468004:A:G	50	100	1	0.01471
13:80468736:T:C	50	100	1	0.0187
13:80469604:G:A	50	100	1	0.01253
13:80469753:T:C	50	100	1	0.04303
13:80470018:G:A	50	100	1	0.01688
13:80470182:G:C	50	100	0.95	0.1331
13:80470283:C:A	50	96	0.75	0.04484
13:80470353:C:G	50	100	1	0.01725
13:80470557:C:T	50	100	1	0.3758
13:80470657:T:C	50	100	0.92	0.02651
13:80471274:G:C	50	100	0.86	0.02378
13:80471775:C:T	50	100	1	0.01688
13:80472073:C:T	50	100	0.93	0.02505
13:80472630:T:C	50	100	1	0.3017
13:80472760:A:G	50	100	1	0.01471
13:80473074:A:G	49	100	1	0.09241
13:80473128:G:T	50	100	1	0.01743
13:80473450:C:T	50	100	1	0.04829
13:80474211:G:A	50	100	1	0.01144
13:80474276:A:G	50	100	0.99	0.01162
13:80474400:A:G	50	100	1	0.06609
13:80474763:T:C	50	100	1	0.3745
13:80474789:G:A	50	100	0.99	0.09241
13:80475705:C:T	50	100	1	0.01434
13:80475718:C:G	50	100	0.99	0.02306
13:80475887:T:C	50	100	1	0.368
13:80476299:C:T	50	100	0.99	0.09713
13:80476501:T:C	50	100	0.99	0.09713
13:80476955:G:T	50	100	1	0.3693
13:80477044:G:C	50	100	1	0.3695
13:80478494:T:C	50	98	0.98	0.4666
13:80478496:C:T	44	95.5	0.96	0.02324
13:80478568:C:T	43	90.7	0.94	0.1215
13:80478610:C:T	48	100	0.84	0.01307
13:80478661:G:A	41	95.1	0.75	0.01216
13:80478705:A:G	42	95.2	0.86	0.1062
13:80478733:A:G	38	97.4	0.79	0.03141
13:80478734:C:T	39	97.4	0.81	0.03631
13:80478745:G:A	38	86.8	0.63	0.09931
13:80479023:G:T	50	100	1	0.01216
13:80479217:G:A	50	100	1	0.3715
13:80479643:G:C	50	100	1	0.3686
13:80479656:C:A	50	100	1	0.01707
13:80480369:A:G	50	98	0.99	0.36870000000000003
13:80481374:G:T	50	100	1	0.01471
13:80481439:C:A	50	100	0.99	0.3012
13:80481453:G:A	50	100	1	0.01362
13:80481713:T:C	50	100	0.8	0.01307
13:80481812:G:C	50	100	1	0.05519
13:80481925:C:T	50	100	0.99	0.4637
13:80482059:T:C	50	100	1	0.03558
13:80482422:A:C	50	100	1	0.4637
13:80483098:C:T	50	100	1	0.3061
13:80483377:C:T	50	100	1	0.3094
13:80483892:G:T	50	100	1	0.4631
13:80484016:G:A	50	100	1	0.301
13:80484044:A:T	50	100	1	0.02288
13:80484305:G:A	50	98	1	0.01144
13:80484500:A:C	50	100	1	0.02288
13:80485248:T:C	50	100	1	0.09713
13:80485968:C:T	50	100	0.99	0.2947
13:80486044:G:T	50	100	1	0.4631
13:80486103:T:C	50	100	1	0.04103
13:80486529:T:C	50	100	0.85	0.02378
13:80486691:C:T	50	100	1	0.09241
13:80486798:G:A	50	100	1	0.01144
13:80487343:C:T	50	100	1	0.01253
13:80487637:T:C	50	100	1	0.4771
13:80487669:C:T	50	100	0.82	0.01688
13:80488174:C:T	50	100	1	0.1808
13:80488186:C:A	50	100	1	0.1808
13:80488212:T:C	50	100	1	0.1204
13:80488430:A:G	50	100	1	0.09259
13:80488439:T:A	50	100	1	0.01162
13:80488562:C:T	50	100	1	0.1754
13:80488806:T:C	50	100	1	0.1754
13:80489690:C:A	50	100	1	0.1754
13:80489860:T:C	50	100	1	0.3066
13:80489867:T:G	50	100	1	0.1754
13:80489937:C:A	50	98	1	0.02288
13:80489957:A:G	50	100	1	0.01144
13:80489990:G:A	50	100	1	0.1808
13:80490278:G:A	50	100	0.99	0.05537
13:80490399:G:A	50	100	1	0.3012
13:80490497:C:T	50	100	1	0.1808
13:80490558:C:T	50	100	1	0.09259
13:80490621:G:T	50	100	1	0.2349
13:80490845:C:T	50	100	1	0.02269
13:80490902:C:T	50	100	1	0.01688
13:80490909:G:C	50	100	1	0.01797
13:80490967:G:C	50	100	0.86	0.01598
13:80490992:G:A	50	98	1	0.2956
13:80491160:A:G	50	100	1	0.1816
13:80491356:G:A	50	100	1	0.09713
13:80491643:G:A	50	100	1	0.01162
13:80491819:G:A	50	100	1	0.1897
13:80492030:A:G	50	100	1	0.191
13:80492362:C:T	50	100	1	0.1808
13:80492404:A:G	50	100	0.97	0.1329
13:80492506:G:C	50	100	1	0.463
13:80492665:T:C	50	100	1	0.02687
13:80492869:G:T	50	100	1	0.06082
13:80493012:C:A	50	100	1	0.4633
13:80493109:T:C	50	100	1	0.05537
13:80493291:A:T	50	100	1	0.02288
13:80494009:G:A	50	98	1	0.09913
13:80494742:A:G	50	100	1	0.1814
13:80494922:C:T	50	100	1	0.1814
13:80494986:G:A	50	100	1	0.1814
13:80495073:C:A	50	100	1	0.09259
13:80495084:T:G	50	100	1	0.4886
13:80495141:T:G	50	100	1	0.3214
13:80495220:C:T	50	100	1	0.01471
13:80495331:A:G	50	100	0.99	0.4644
13:80496385:C:A	50	100	1	0.02869
13:80496728:A:C	50	100	1	0.307
13:80497999:A:C	50	100	1	0.02306
13:80498457:G:A	50	100	1	0.04829
13:80498477:C:T	50	98	1	0.4633
13:80498507:T:C	50	100	0.92	0.01289
13:80499928:C:T	50	100	1	0.09259
13:80500720:C:T	50	100	1	0.1752
13:80500794:T:C	50	100	1	0.04285
13:80500992:C:T	50	100	1	0.4635
13:80501007:C:T	50	100	1	0.05537
13:80501128:C:T	50	100	1	0.06554
13:80501567:C:T	50	100	1	0.3255
13:80501992:C:A	50	100	1	0.09259
13:80502057:G:T	50	100	1	0.05537
13:80502218:A:G	50	100	1	0.02633
13:80502314:A:G	50	100	1	0.02306
13:80502855:C:T	50	100	1	0.323
13:80504471:C:T	50	100	1	0.05519
13:80504634:G:C	50	100	1	0.2959
13:80505836:G:A	50	100	0.98	0.01471
13:80506669:C:A	50	100	1	0.4503
13:80506677:A:T	50	100	1	0.02288
13:80507589:G:A	50	100	0.97	0.1325
13:80507971:A:T	50	100	0.96	0.0207
13:80509158:T:C	50	94	0.77	0.06427
13:80510012:A:C	50	100	1	0.04902
13:80510462:G:C	50	100	1	0.3108
13:80510549:A:G	50	100	1	0.04847
13:80510742:T:C	50	98	1	0.04847
13:80510860:G:A	50	100	1	0.05102
13:80510926:G:A	50	100	1	0.1198
13:80510929:C:T	50	100	1	0.04847
13:80511175:C:T	50	100	1	0.4641
13:80511397:C:A	50	100	1	0.04139
13:80511654:T:C	50	100	1	0.04248
13:80511881:A:G	50	100	1	0.04847
13:80512037:A:G	50	100	1	0.01344
13:80512097:A:G	50	100	0.97	0.04866
13:80512130:A:G	50	100	0.9	0.04847
13:80512218:T:G	50	100	1	0.04121
13:80512733:C:G	50	100	1	0.01162
13:80513231:T:C	50	100	1	0.319
13:80513421:C:T	50	100	1	0.05392
13:80513796:C:T	50	100	1	0.05556
13:80514224:C:G	50	100	1	0.02288
13:80514760:C:T	50	100	1	0.4628
13:80515371:A:G	50	100	1	0.3371
13:80515822:T:C	50	100	1	0.04829
13:80515989:T:A	50	100	1	0.01471
13:80516219:T:G	50	100	1	0.01344
13:80516352:A:G	50	100	1	0.3232
13:80516361:G:T	50	98	1	0.03014
13:80516430:T:C	50	100	1	0.01761
13:80516505:T:C	50	100	0.9	0.01598
13:80517065:G:A	50	98	1	0.354
13:80517381:T:G	50	100	1	0.2827
13:80517830:C:T	50	100	1	0.2358
13:80518037:T:C	50	100	1	0.4386
13:80518146:G:C	50	100	1	0.2248
13:80518449:C:T	50	100	1	0.2672
13:80518873:C:T	50	98	1	0.2358
13:80519062:A:G	50	100	1	0.01071
13:80519111:T:C	50	98	0.98	0.179
13:80519337:A:G	50	100	0.99	0.2358
13:80519523:C:T	50	100	1	0.4323
13:80519851:A:C	50	100	1	0.02288
13:80519959:G:A	50	100	0.99	0.0354
13:80520154:T:G	50	100	0.99	0.02614
13:80520457:A:G	50	100	0.89	0.01652
13:80520761:G:A	50	100	1	0.2674
13:80520923:A:G	50	100	1	0.4401
13:80521129:G:A	50	100	1	0.03304
13:80521895:G:C	50	100	1	0.2248
13:80521961:C:G	50	100	1	0.3558
13:80522017:A:G	50	100	1	0.0138
13:80522041:A:T	50	100	1	0.0118
13:80522168:G:A	50	100	1	0.03214
13:80522232:T:A	50	100	1	0.1044
13:80522344:A:G	50	100	1	0.07553
13:80522591:A:G	50	100	1	0.2823
13:80522741:C:T	50	100	0.99	0.07716
13:80522904:C:T	50	100	1	0.02524
13:80522949:C:G	50	98	1	0.2674
13:80523020:A:G	50	98	1	0.3555
13:80523173:A:G	50	100	1	0.0837
13:80523243:A:G	50	98	1	0.3555
13:80523460:A:T	50	100	1	0.1044
13:80523731:G:A	50	100	1	0.3555
13:80524363:A:C	50	96	1	0.01071
13:80524365:A:C	50	98	1	0.346
13:80524739:G:T	50	100	1	0.2896
13:80525363:A:G	50	100	1	0.3555
13:80525746:A:G	50	100	1	0.2249
13:80525763:T:C	50	100	1	0.4399
13:80527473:G:A	49	98	1	0.04484
13:80527880:T:G	50	100	1	0.02487
13:80528134:A:G	50	100	1	0.1044
13:80528238:A:G	50	100	1	0.2248
13:80528827:A:T	50	100	0.92	0.01761
13:80529010:G:A	50	100	1	0.03831
13:80529083:C:G	50	100	0.99	0.2874
13:80529188:T:G	50	100	1	0.2248
13:80529272:A:G	50	100	1	0.03686
13:80529382:T:C	50	100	1	0.1044
13:80529889:G:A	50	100	1	0.03686
13:80530060:C:T	50	100	1	0.03686
13:80530125:T:C	50	100	1	0.2876
13:80530734:T:C	50	100	0.99	0.02633
13:80532070:A:G	50	100	0.8	0.01107
13:80532409:C:T	50	100	1	0.2253
13:80532438:C:A	50	98	1	0.3531
13:80533775:A:T	50	100	1	0.3282
13:80534048:T:G	50	92	0.97	0.1265
13:80534049:G:T	50	94	0.97	0.1273
13:80534194:G:C	50	100	0.99	0.01071
13:80534482:G:T	50	100	1	0.2393
13:80535181:T:C	50	100	0.98	0.0207
13:80535183:T:C	49	89.8	0.86	0.3455
13:80535461:A:G	50	100	0.99	0.03686
13:80535553:A:T	50	100	1	0.04212
13:80536107:A:G	50	100	1	0.03849
13:80536602:A:G	50	100	1	0.2881
13:80536941:T:G	50	98	0.98	0.08406
13:80537255:T:A	50	100	0.99	0.01144
13:80537576:G:C	50	100	1	0.2269
13:80537716:A:C	50	100	1	0.02269
13:80537842:C:T	50	98	1	0.3538
13:80538434:T:A	50	100	1	0.03214
13:80538582:G:A	50	98	1	0.3459
13:80538684:A:G	50	100	0.99	0.1832
13:80538686:A:G	50	98	1	0.3566
13:80538871:A:G	50	100	1	0.03214
13:80538987:T:C	50	100	1	0.03232
13:80539208:C:T	50	100	1	0.2297
13:80539323:G:A	50	100	1	0.03667
13:80539383:C:T	50	98	1	0.04484
13:80539423:G:T	50	98	1	0.3524
13:80539459:G:T	50	100	1	0.02269
13:80539668:A:G	50	100	1	0.2874
13:80539777:T:C	50	100	1	0.0158
13:80540052:A:G	50	98	0.99	0.2347
13:80540464:G:T	50	100	1	0.2269
13:80540883:C:T	50	100	1	0.4808
13:80541085:T:C	50	100	1	0.03686
13:80541091:C:T	50	100	1	0.2816
13:80541334:G:A	50	98	1	0.04666
13:80541496:C:T	50	100	0.98	0.02959
13:80541709:C:G	50	100	1	0.2821
13:80541897:T:G	50	98	1	0.2814
13:80541932:T:C	50	100	1	0.02324
13:80542030:T:C	50	100	1	0.1044
13:80542092:G:A	50	100	1	0.282
13:80542390:G:A	50	100	0.96	0.05592
13:80543658:A:G	50	100	1	0.04103
13:80543690:G:C	50	100	1	0.282
13:80545074:A:G	50	98	0.98	0.1255
13:80545256:A:C	50	100	1	0.2269
13:80545704:G:A	50	100	1	0.03831
13:80545759:C:T	50	98	1	0.3279
13:80546049:A:G	50	100	1	0.2373
13:80546243:C:T	50	100	1	0.2874
13:80548058:T:C	50	100	1	0.01017
13:80548708:A:G	50	100	1	0.02269
13:80548743:G:A	50	100	1	0.282
13:80549034:T:A	50	100	1	0.04194
13:80549066:C:T	50	100	1	0.2818
13:80549619:A:G	50	100	1	0.2269
13:80550082:A:T	50	100	1	0.293
13:80550539:A:G	50	98	1	0.4012
13:80550773:C:G	50	100	1	0.4806
13:80550949:A:G	50	100	1	0.281
13:80550969:G:A	50	100	0.97	0.01253
13:80551626:C:T	50	100	1	0.01035
13:80551725:G:A	50	100	0.99	0.1912
13:80552376:T:C	50	100	1	0.2059
13:80552559:G:A	50	100	1	0.05338
13:80552647:C:T	50	100	0.99	0.1031
13:80552815:C:T	50	100	1	0.01216
13:80553114:T:C	50	98	1	0.4966
13:80553247:T:C	50	98	0.99	0.2426
13:80553394:A:G	50	98	1	0.2455
13:80553397:G:A	50	98	1	0.1687
13:80553707:G:A	50	98	0.99	0.4043
13:80554052:A:G	50	100	1	0.1796
13:80555188:T:C	50	100	1	0.114
13:80555488:T:A	50	100	0.99	0.4041
13:80555636:G:A	50	100	1	0.01235
13:80555654:A:T	50	100	1	0.01253
13:80556069:A:T	50	100	0.99	0.3097
13:80556470:A:G	50	100	0.99	0.1859
13:80556487:C:T	50	100	0.98	0.09931
13:80556509:G:A	50	100	0.99	0.2093
13:80556931:C:A	50	100	1	0.02015
13:80557161:G:A	50	100	1	0.3464
13:80557385:G:A	50	100	0.99	0.1661
13:80557447:C:G	50	100	1	0.3462
13:80557840:G:A	50	100	0.99	0.368
13:80557938:G:A	50	100	1	0.114
13:80558228:C:T	50	100	1	0.01598
13:80558385:C:T	50	100	1	0.02542
13:80558714:G:C	50	100	1	0.3673
13:80558796:G:T	47	95.7	0.97	0.1694
13:80558798:T:G	50	76	0.86	0.4897
13:80558799:T:G	49	100	0.93	0.02052
13:80558803:T:C	50	100	1	0.01253
13:80559113:C:A	50	100	1	0.02542
13:80559489:G:C	50	100	1	0.346
13:80559557:G:A	50	100	1	0.01253
13:80559700:C:T	50	100	1	0.01071
13:80559772:T:C	50	100	1	0.3459
13:80559794:T:G	50	100	0.99	0.1685
13:80559843:A:G	50	100	1	0.01253
13:80559999:A:C	50	100	1	0.09931
13:80560139:G:C	50	100	1	0.02415
13:80560145:G:A	50	100	1	0.1349
13:80560223:G:A	50	100	1	0.346
13:80561022:A:T	50	100	1	0.03068
13:80561388:T:C	50	100	1	0.2059
13:80561405:G:A	50	100	1	0.167
13:80561414:A:G	50	100	1	0.03068
13:80561725:A:C	50	100	1	0.01725
13:80561849:G:A	50	100	1	0.3513
13:80562108:G:A	50	100	1	0.3475
13:80562197:A:G	50	100	0.99	0.02106
13:80562219:T:C	50	100	1	0.342
13:80562270:C:G	50	100	1	0.03068
13:80562383:G:A	50	100	1	0.1752
13:80563102:A:T	50	100	1	0.01253
13:80563132:T:C	50	100	1	0.142
13:80563185:T:G	50	100	0.93	0.08932
13:80563221:G:T	50	100	1	0.3673
13:80563440:G:A	50	100	0.98	0.01162
13:80563464:C:T	50	100	1	0.1632
13:80563665:C:T	50	100	1	0.03068
13:80563833:T:G	50	100	1	0.3448
13:80563884:G:A	50	100	1	0.114
13:80564088:A:G	50	100	1	0.01888
13:80564178:G:A	50	100	1	0.1442
13:80564568:A:C	50	100	1	0.01216
13:80565175:C:T	50	100	1	0.3446
13:80565452:T:C	50	100	0.98	0.1284
13:80565561:G:A	50	100	1	0.01852
13:80565755:C:T	50	100	1	0.2335
13:80565788:C:T	50	100	1	0.3666
13:80566399:C:G	50	100	1	0.2344
13:80566431:G:A	50	100	1	0.1986
13:80566751:G:A	50	100	1	0.01852
13:80567349:T:C	50	100	1	0.3446
13:80567869:A:G	50	100	1	0.03068
13:80567904:A:G	50	98	1	0.3437
13:80567910:T:G	50	100	1	0.3664
13:80567950:A:G	50	100	1	0.2008
13:80568174:C:T	50	100	1	0.03431
13:80568190:C:G	50	98	0.88	0.03958
13:80568317:C:T	50	100	1	0.02197
13:80568428:C:T	50	100	1	0.02723
13:80568630:A:G	50	100	0.93	0.01888
13:80568958:T:A	50	100	1	0.2264
13:80568968:T:C	50	100	1	0.04176
13:80569344:A:T	50	100	1	0.3885
13:80569403:T:C	50	100	1	0.2346
13:80569409:A:G	50	100	1	0.01688
13:80569455:A:G	50	100	1	0.1627
13:80570033:C:T	50	100	1	0.4443
13:80570123:C:T	50	100	1	0.3883
13:80570350:G:C	50	100	0.99	0.3914
13:80570938:T:A	50	100	1	0.1641
13:80571555:T:C	50	100	1	0.2342
13:80571798:A:G	50	100	1	0.1846
13:80571873:A:G	50	100	1	0.4038
13:80572261:C:T	50	100	1	0.2044
13:80572405:T:C	50	100	1	0.3842
13:80572659:G:A	50	100	1	0.4441
13:80573196:C:T	50	100	1	0.01235
13:80573332:C:T	50	100	0.99	0.01216
13:80573359:T:A	50	100	1	0.3912
13:80573422:A:C	50	100	1	0.3912
13:80573704:G:A	50	100	1	0.3912
13:80573782:C:T	50	100	1	0.1017
13:80573947:T:C	50	100	0.93	0.04357
13:80574171:G:C	50	100	1	0.3885
13:80574368:G:A	50	100	1	0.01235
13:80574455:A:C	50	100	1	0.3912
13:80574809:G:A	50	100	1	0.3914
13:80575257:T:C	50	100	1	0.3938
13:80575388:G:A	50	100	1	0.3912
13:80575584:A:G	50	100	1	0.3845
13:80575641:A:G	50	100	1	0.3912
13:80575728:T:C	50	100	1	0.3911
13:80575743:C:T	50	100	0.99	0.02179
13:80576035:C:T	50	100	1	0.4417
13:80576310:C:T	50	100	0.98	0.02796
13:80576543:A:G	50	100	1	0.1137
13:80576587:A:G	50	100	1	0.3947
13:80576671:A:G	50	100	1	0.3947
13:80576888:G:A	50	100	1	0.3947
13:80577037:T:C	50	100	1	0.4437
13:80577211:G:T	50	100	1	0.3945
13:80577495:C:T	50	100	1	0.3945
13:80577496:T:G	50	100	1	0.3945
13:80577518:C:T	50	100	1	0.3943
13:80577554:G:A	50	100	1	0.3945
13:80577653:C:T	50	100	1	0.1658
13:80577664:G:C	50	100	1	0.1612
13:80577727:T:G	50	100	1	0.09895
13:80577728:G:A	50	100	1	0.3943
13:80578120:C:T	50	100	1	0.3943
13:80578423:G:A	50	100	0.96	0.2618
13:80578578:G:A	50	100	1	0.3825
13:80578608:T:G	50	100	1	0.3936
13:80578646:C:G	50	100	1	0.3936
13:80578716:C:A	50	100	1	0.3938
13:80579113:G:A	50	100	1	0.3936
13:80579213:T:C	50	100	1	0.3936
13:80579556:G:T	50	100	1	0.3938
13:80579847:G:A	50	100	1	0.234
13:80580107:G:A	50	100	1	0.3936
13:80580231:A:G	50	100	0.98	0.0216
13:80580339:G:A	50	100	1	0.3938
13:80580428:C:A	50	100	1	0.1207
13:80580602:G:A	50	100	1	0.0207
13:80580615:A:G	50	100	1	0.4426
13:80580709:C:A	50	100	1	0.1008
13:80580942:A:C	50	100	1	0.3936
13:80581105:G:A	50	100	1	0.3934
13:80581133:C:T	50	100	1	0.3814
13:80581225:A:G	50	100	1	0.1137
13:80581670:A:C	50	100	1	0.3936
13:80581685:T:C	50	100	1	0.3824
13:80581897:C:T	50	100	0.92	0.05719
13:80581950:G:A	50	100	1	0.3934
13:80582073:T:C	49	100	1	0.3934
13:80582224:A:G	50	100	1	0.3936
13:80582284:T:C	50	100	1	0.3936
13:80582347:A:C	50	98	0.99	0.3573
13:80582490:T:C	50	100	1	0.3934
13:80582536:G:A	50	100	1	0.3936
13:80582658:C:G	50	98	1	0.3934
13:80583053:T:C	42	83.3	0.96	0.3853
13:80583101:A:G	40	90	0.88	0.08805
13:80583327:C:T	40	77.5	0.62	0.1454
13:80583392:T:C	50	98	0.91	0.03286
13:80583548:C:A	45	77.8	0.98	0.3882
13:80583656:T:C	50	98	1	0.3934
13:80583960:C:T	50	98	1	0.3996
13:80584080:G:A	50	100	1	0.09967
13:80584260:C:T	50	100	0.95	0.03377
13:80584389:G:A	50	100	0.98	0.02106
13:80584394:T:A	50	98	1	0.3934
13:80584410:T:G	50	98	1	0.4426
13:80584645:G:A	50	100	0.95	0.03177
13:80584732:T:C	50	98	1	0.3912
13:80585057:T:C	50	98	1	0.3932
13:80585578:T:C	50	98	1	0.3905
13:80585808:T:G	50	100	0.98	0.09132
13:80585831:T:G	50	98	1	0.3956
13:80586140:C:T	50	100	0.97	0.01997
13:80586241:G:C	50	98	1	0.4009
13:80586280:C:T	50	98	0.99	0.4032
13:80586434:G:A	50	100	0.99	0.01471
13:80586492:G:A	50	98	0.99	0.3974
13:80586549:A:T	50	100	0.95	0.1725
13:80586571:T:C	50	100	0.96	0.06264
13:80586775:A:G	50	98	0.99	0.4158
13:80586963:T:C	50	96	0.98	0.2288
13:80587164:T:G	50	96	0.92	0.2328
13:80587519:C:T	50	100	0.97	0.3844
13:80587828:C:T	50	98	0.99	0.4878
13:80588007:T:A	50	100	1	0.06391
13:80588348:C:T	50	100	1	0.04666
13:80588517:C:T	50	100	1	0.01017
13:80588615:A:G	50	100	1	0.06391
13:80588666:A:G	50	100	1	0.06391
13:80588679:C:T	50	100	1	0.05374
13:80588694:A:G	50	100	1	0.0541
13:80588881:A:C	50	100	1	0.06391
13:80588901:A:G	50	100	1	0.01017
13:80589014:C:T	50	100	1	0.06391
13:80589015:G:A	50	100	0.99	0.474
13:80589068:C:T	50	98	1	0.2275
13:80589099:C:A	50	100	1	0.06391
13:80589206:G:A	50	100	1	0.06391
13:80589567:T:C	50	100	1	0.01017
13:80589642:C:T	50	100	1	0.01017
13:80589775:G:A	50	100	1	0.06391
13:80590003:T:A	50	100	1	0.06409
13:80590239:A:G	50	100	1	0.01035
13:80590474:G:C	50	100	0.95	0.06391
13:80590599:C:T	50	100	1	0.06427
13:80590887:A:T	50	100	1	0.01035
13:80591493:A:G	50	100	1	0.06463
13:80591630:A:G	50	100	1	0.03304
13:80591644:A:G	50	100	0.99	0.4613
13:80591716:A:G	50	100	1	0.01035
13:80592101:T:C	50	100	1	0.06427
13:80592845:T:C	50	100	0.99	0.2362
13:80593185:C:T	50	100	0.95	0.03558
13:80593205:C:T	50	100	1	0.06409
13:80593246:T:C	50	100	1	0.4515
13:80593483:C:T	50	100	0.85	0.01525
13:80593494:T:C	50	100	1	0.1111
13:80593820:A:G	50	100	1	0.06409
13:80593846:C:T	50	100	0.99	0.163
13:80593945:C:T	50	100	1	0.02669
13:80593958:C:T	50	100	1	0.05374
13:80594255:A:G	50	100	1	0.05301
13:80594266:G:C	50	100	1	0.06409
13:80594602:C:T	50	100	1	0.06409
13:80595326:G:A	50	100	0.99	0.1111
13:80595397:C:T	50	100	1	0.05374
13:80595886:C:A	50	100	1	0.06427
13:80596071:A:G	50	100	0.9	0.01943
13:80596407:T:G	50	100	1	0.06409
13:80596456:C:G	49	100	1	0.01489
13:80596548:G:A	50	100	1	0.06427
13:80596555:C:A	50	100	1	0.06409
13:80596569:A:G	50	100	1	0.01035
13:80596701:G:A	50	100	1	0.01235
13:80596746:G:A	50	100	0.99	0.2246
13:80596764:T:A	50	100	1	0.06409
13:80596769:G:T	50	100	0.99	0.1127
13:80597416:A:G	50	100	1	0.04666
13:80597562:G:T	50	100	1	0.04666
13:80597821:T:C	50	100	1	0.01035
13:80597932:A:G	50	100	0.99	0.2362
13:80597987:T:A	50	100	1	0.05374
13:80598075:G:C	50	100	1	0.04666
13:80598426:G:A	50	100	1	0.04666
13:80598439:G:A	50	100	1	0.06409
13:80598615:A:G	50	100	1	0.06409
13:80598823:T:A	50	100	1	0.06409
13:80598876:C:G	50	100	0.96	0.02487
13:80599273:G:A	50	100	0.99	0.2358
13:80599550:T:C	50	100	1	0.04085
13:80599642:T:C	50	100	1	0.4798
13:80599672:G:A	50	100	1	0.06445
13:80599787:G:T	50	100	1	0.01035
13:80599901:C:A	50	100	0.98	0.05374
13:80599941:T:A	50	100	0.98	0.01344
13:80600162:T:C	50	100	1	0.01035
13:80600237:A:G	50	100	0.97	0.01398
13:80600457:G:A	50	100	1	0.01035
13:80600674:A:G	50	100	1	0.0541
13:80600678:A:G	50	100	0.99	0.4065
13:80600747:C:T	50	100	1	0.06409
13:80600797:T:A	50	100	1	0.05374
13:80600901:T:G	50	100	1	0.06409
13:80601050:C:A	50	98	1	0.06409
13:80601056:A:G	50	100	1	0.03395
13:80601096:C:T	50	100	1	0.04684
13:80601102:A:G	50	100	0.99	0.1073
13:80601215:C:T	50	100	1	0.06445
13:80601283:T:C	50	100	1	0.05374
13:80601292:A:G	50	100	1	0.06427
13:80601465:C:T	50	100	1	0.06409
13:80601489:T:A	50	100	1	0.06409
13:80601539:A:T	50	100	1	0.01253
13:80601822:T:C	50	100	1	0.06409
13:80601902:G:A	50	100	1	0.06409
13:80602131:T:G	50	100	1	0.06427
13:80602172:A:G	50	100	1	0.06427
13:80602265:C:T	50	100	1	0.06427
13:80602423:G:A	50	100	1	0.05084
13:80602433:A:G	50	100	0.99	0.104
13:80602490:A:G	50	100	1	0.06427
13:80602544:T:A	50	100	1	0.4564
13:80602586:G:A	50	100	1	0.4123
13:80602591:T:G	50	100	1	0.06427
13:80602647:T:A	50	100	1	0.04684
13:80602875:T:C	50	100	1	0.05084
13:80603113:C:A	50	100	0.99	0.1612
13:80603463:G:A	50	100	1	0.06427
13:80603588:T:C	50	100	1	0.06427
13:80603815:G:A	50	100	1	0.05084
13:80604030:A:G	50	100	1	0.0118
13:80604055:A:G	50	100	1	0.04866
13:80604056:T:A	50	100	0.97	0.02324
13:80604381:A:G	50	100	1	0.04031
13:80604478:G:T	50	100	1	0.06463
13:80604488:T:A	50	100	1	0.06427
13:80604695:C:T	50	100	1	0.05301
13:80604961:T:C	50	100	1	0.06427
13:80605057:T:C	50	100	1	0.4043
13:80605096:G:A	50	100	1	0.06427
13:80605302:A:G	50	100	1	0.2304
13:80605319:G:T	50	100	0.98	0.02542
13:80605549:T:G	50	100	1	0.01634
13:80605879:A:T	50	100	0.99	0.1206
13:80605932:G:C	50	100	1	0.06481
13:80606058:A:G	50	100	1	0.04684
13:80606118:C:T	50	100	1	0.06427
13:80606324:C:T	50	100	1	0.06445
13:80606388:T:A	50	100	1	0.01035
13:80606534:T:C	50	100	1	0.06427
13:80606617:A:T	50	94	0.97	0.1235
13:80606620:T:C	50	100	0.99	0.063
13:80606699:C:T	50	100	1	0.01634
13:80606700:G:A	50	100	0.97	0.08479
13:80606735:G:T	50	100	0.96	0.09731
13:80606826:T:C	50	100	1	0.06445
13:80607094:A:G	50	100	1	0.0158
13:80607317:C:T	50	100	1	0.1607
13:80607332:T:C	50	100	1	0.06427
13:80607393:A:G	50	100	1	0.06427
13:80607445:A:G	50	100	1	0.06427
13:80607835:C:A	50	100	1	0.04811
13:80607900:A:G	50	100	1	0.05301
13:80607924:C:T	50	100	0.98	0.06427
13:80608120:G:A	50	100	0.98	0.02778
13:80608153:G:A	50	100	0.99	0.06445
13:80608227:C:T	50	100	1	0.06427
13:80608280:T:A	50	100	1	0.06427
13:80608569:G:A	50	100	0.98	0.06427
13:80608724:C:T	50	100	0.83	0.01253
13:80608869:C:G	50	100	1	0.04684
13:80608876:G:A	50	100	1	0.01561
13:80608880:G:A	50	100	1	0.2302
13:80608904:T:C	50	100	1	0.3146
13:80608918:C:T	50	100	1	0.04684
13:80609583:A:G	50	100	1	0.4539
13:80609597:G:A	50	100	1	0.4533
13:80609656:G:A	50	100	1	0.04684
13:80609755:T:C	50	100	1	0.4533
13:80609838:G:A	50	100	1	0.02215
13:80609845:A:C	50	100	1	0.01707
13:80609875:A:G	50	100	1	0.05084
13:80610034:G:A	50	100	1	0.01707
13:80610138:A:C	50	100	1	0.01707
13:80610285:G:C	50	100	1	0.01017
13:80610908:C:T	50	100	1	0.3962
13:80611314:G:A	50	100	1	0.3958
13:80611471:T:C	50	100	0.98	0.01307
13:80611539:G:A	50	100	0.99	0.4521
13:80611546:C:A	50	100	0.99	0.396
13:80611555:C:G	50	98	0.99	0.1206
13:80611661:A:G	50	100	0.98	0.02469
13:80611673:G:A	50	100	1	0.06391
13:80612563:A:T	50	100	1	0.05029
13:80612608:A:T	50	100	1	0.3956
13:80612802:C:T	50	100	1	0.01707
13:80612969:C:T	50	100	1	0.03486
13:80613015:C:A	50	100	1	0.2318
13:80613166:C:T	50	100	1	0.04793
13:80613201:T:C	50	100	1	0.06373
13:80613338:A:G	50	100	1	0.01398
13:80613543:G:A	50	100	1	0.06373
13:80613793:C:G	50	100	1	0.3622
13:80614038:C:T	50	100	1	0.2745
13:80614113:A:G	50	100	1	0.3951
13:80614153:G:C	50	100	1	0.03286
13:80614233:A:T	50	98	1	0.342
13:80614288:G:A	50	100	1	0.3909
13:80614541:C:A	50	100	0.99	0.3428
13:80614669:A:C	50	100	0.99	0.3433
13:80614688:G:T	50	100	0.99	0.3433
13:80615159:G:A	50	100	1	0.01253
13:80615166:G:T	50	100	0.99	0.1667
13:80615480:C:A	50	100	1	0.3417
13:80615503:C:G	50	100	1	0.2309
13:80615694:G:C	50	100	1	0.3624
13:80616179:A:G	50	100	1	0.3382
13:80616218:G:T	50	100	0.99	0.2614
13:80616458:A:C	50	100	1	0.3431
13:80616743:G:T	50	100	1	0.03268
13:80617041:C:A	50	100	1	0.2916
13:80617078:C:G	50	100	0.99	0.104
13:80617598:G:T	50	98	1	0.01634
13:80617599:C:T	50	98	1	0.01634
13:80617684:C:T	50	100	0.99	0.07244
13:80617705:G:A	50	100	1	0.2916
13:80617715:C:T	50	100	1	0.3066
13:80618105:A:G	50	100	1	0.2903
13:80618129:G:A	50	100	0.99	0.04212
13:80618395:A:T	50	100	1	0.0158
13:80618639:C:T	50	100	0.98	0.02288
13:80618870:G:T	50	100	1	0.4009
13:80618911:C:T	50	100	0.99	0.2347
13:80619236:C:T	50	100	0.99	0.03758
13:80619298:G:C	50	100	0.99	0.3208
13:80619402:C:T	50	100	0.99	0.1102
13:80619467:A:C	50	100	1	0.2315
13:80619858:C:G	50	100	0.99	0.4454
13:80619878:A:G	50	100	1	0.3439
13:80619932:C:A	50	100	0.98	0.02288
13:80619951:T:C	50	100	1	0.3148
13:80620375:G:C	50	100	1	0.2295
13:80620643:T:C	50	100	0.91	0.04121
13:80620998:C:T	50	100	0.86	0.01035
13:80621080:A:G	50	100	0.99	0.05792
13:80621199:T:G	50	100	1	0.3143
13:80621895:A:T	48	97.9	0.91	0.4225
13:80622289:T:C	50	100	1	0.3023
13:80622365:A:G	50	100	1	0.3146
13:80622480:C:G	50	100	1	0.3108
13:80622772:C:T	49	93.9	1	0.3155
13:80622981:C:T	50	100	1	0.01107
13:80623021:C:T	49	100	1	0.3119
13:80623152:C:T	50	100	1	0.01107
13:80623575:G:T	50	100	1	0.04829
13:80623589:T:C	50	100	1	0.3145
13:80623650:G:A	50	100	1	0.2291
13:80623744:A:G	50	100	1	0.01107
13:80623995:A:C	50	100	1	0.3629
13:80624137:G:A	50	100	0.98	0.1269
13:80624393:T:C	50	100	1	0.3627
13:80624402:C:T	50	100	1	0.04793
13:80624532:T:C	50	100	0.99	0.2028
13:80624597:G:A	50	100	0.98	0.02306
13:80625117:T:A	50	100	0.99	0.3103
13:80626084:A:T	50	100	0.98	0.4444
13:80626097:C:T	50	100	1	0.01053
13:80626826:G:A	50	100	0.96	0.445
13:80627339:G:C	49	95.9	0.98	0.1723
13:80627752:C:A	32	75	0.7	0.1191
13:80628363:A:G	50	100	0.99	0.4405
13:80628513:G:A	50	100	0.98	0.1088
13:80628715:G:T	50	100	1	0.01035
13:80628757:C:T	50	100	1	0.01507
13:80628773:G:A	50	100	0.95	0.04121
13:80628880:A:G	50	100	0.98	0.1086
13:80629358:C:G	50	100	0.99	0.0138
13:80629953:C:T	50	100	1	0.2807
13:80629964:T:G	50	100	0.99	0.1714
13:80630033:T:A	50	90	0.98	0.1874
13:80630035:T:A	50	98	0.99	0.3524
13:80630290:G:A	50	100	1	0.3377
13:80630298:A:G	50	100	0.99	0.2255
13:80630383:C:T	50	100	0.99	0.1721
13:80630607:G:A	50	100	1	0.4434
13:80630643:C:T	50	100	1	0.2812
13:80631028:G:A	50	100	1	0.05047
13:80631093:G:A	50	100	1	0.2749
13:80631094:C:A	50	100	1	0.2749
13:80631382:T:G	50	100	1	0.01271
13:80631583:A:G	50	100	1	0.01035
13:80631676:C:T	50	100	1	0.01107
13:80631892:C:G	50	100	0.96	0.04121
13:80632015:C:T	50	100	1	0.01107
13:80632052:G:A	50	100	1	0.01035
13:80632069:G:T	50	100	1	0.2747
13:80632172:C:A	50	100	1	0.2032
13:80632380:A:G	50	100	0.99	0.02324
13:80632565:G:A	50	100	1	0.4394
13:80634256:G:A	50	100	1	0.02869
13:80634652:C:T	50	100	1	0.065
13:80634788:C:A	50	98	1	0.01107
13:80634936:C:A	50	98	1	0.3395
13:80635339:C:A	50	100	0.97	0.04956
13:80635380:C:A	50	100	0.96	0.1009
13:80635458:A:G	50	100	1	0.3382
13:80635956:G:A	50	100	0.98	0.01452
13:80636018:C:T	50	100	1	0.01035
13:80636026:A:T	50	100	1	0.4432
13:80636420:T:C	50	100	1	0.4432
13:80636460:T:G	49	100	1	0.4432
13:80636604:C:A	50	100	1	0.02324
13:80636614:T:C	50	100	1	0.2749
13:80636796:C:T	50	100	1	0.2816
13:80636894:G:A	50	100	1	0.4432
13:80636998:T:C	50	100	1	0.2747
13:80637057:G:A	50	100	0.99	0.04067
13:80637058:G:T	50	100	1	0.4432
13:80637575:A:C	50	100	1	0.04993
13:80638025:C:T	50	100	0.97	0.04938
13:80638331:A:G	50	100	1	0.0285
13:80638443:A:T	50	100	1	0.01507
13:80638749:T:C	50	100	1	0.4029
13:80638764:T:C	50	100	1	0.07135
13:80639415:G:T	50	100	1	0.01525
13:80640581:A:T	50	100	1	0.02306
13:80640658:G:A	50	100	0.97	0.04993
13:80640894:A:G	50	100	0.95	0.02451
13:80641756:A:G	50	100	1	0.07081
13:80641945:T:G	50	100	1	0.4107
13:80642136:G:T	50	100	1	0.02687
13:80642928:A:G	50	100	1	0.2044
13:80643356:T:G	50	100	0.99	0.2253
13:80643447:T:C	50	100	1	0.3143
13:80643572:G:T	50	100	1	0.1719
13:80643927:A:C	50	100	0.97	0.04956
13:80644420:A:G	50	100	0.99	0.04012
13:80644658:T:C	50	100	1	0.1189
13:80645008:A:G	50	100	1	0.05029
13:80645059:C:T	50	100	0.99	0.2253
13:80645451:T:C	50	100	0.99	0.04067
13:80645966:T:G	50	100	0.98	0.01162
13:80646474:T:C	50	100	1	0.05592
13:80646733:A:G	50	100	0.99	0.02723
13:80646879:T:G	50	100	1	0.4159
13:80647530:T:C	50	100	1	0.4123
13:80648206:G:A	50	100	0.98	0.1411
13:80648684:T:C	50	100	0.95	0.02433
13:80649053:T:A	50	100	0.98	0.05065
13:80650067:T:A	50	100	1	0.06863
13:80650094:T:G	50	100	1	0.07026
13:80650155:G:A	50	100	1	0.2745
13:80650714:T:C	50	100	1	0.1298
13:80651217:A:C	50	100	1	0.05029
13:80651277:G:T	50	100	0.99	0.1719
13:80651301:G:A	50	100	1	0.4434
13:80651772:G:A	50	100	1	0.04049
13:80652029:C:T	50	100	1	0.4147
13:80652094:C:T	50	100	0.98	0.02778
13:80652095:T:G	50	100	1	0.4176
13:80652175:C:G	50	100	1	0.05029
13:80652509:C:A	50	100	1	0.01525
13:80652778:A:T	50	100	1	0.06826
13:80653108:G:A	50	100	1	0.3101
13:80653164:T:C	50	100	0.98	0.02814
13:80653331:T:G	50	100	0.99	0.1396
13:80653617:C:T	50	100	1	0.05029
13:80654201:T:C	50	100	0.99	0.1229
13:80654302:C:T	50	98	0.99	0.2818
13:80654303:G:T	50	100	1	0.01561
13:80654975:C:T	50	100	0.98	0.1919
13:80655145:C:G	50	100	0.98	0.48
13:80655154:G:T	50	100	0.98	0.0512
13:80655518:G:A	50	100	0.94	0.1307
13:80656295:A:G	50	100	1	0.02378
13:80656318:T:C	50	98	0.99	0.1594
13:80656508:C:G	50	100	1	0.02378
13:80656509:G:A	50	100	0.99	0.1247
13:80656794:G:A	50	100	1	0.207
13:80656800:A:G	50	100	1	0.02342
13:80656805:C:A	50	100	1	0.04285
13:80657041:T:G	50	100	1	0.01997
13:80657593:C:G	50	100	1	0.1244
13:80657707:G:A	50	100	0.99	0.2771
13:80657884:G:A	50	100	1	0.03486
13:80658000:A:G	50	100	1	0.2039
13:80658109:C:T	48	100	1	0.05955
13:80658402:A:G	50	100	1	0.02142
13:80658747:C:T	50	100	1	0.04303
13:80658881:G:C	50	100	1	0.05955
13:80658903:C:G	50	100	1	0.3805
13:80658910:G:T	50	100	0.97	0.01543
13:80659046:C:T	50	100	1	0.1244
13:80659047:G:A	50	100	1	0.1235
13:80659070:C:T	50	100	0.79	0.03105
13:80659127:C:T	50	100	1	0.4368
13:80659201:C:T	50	100	1	0.0187
13:80659456:T:C	50	98	1	0.01216
13:80659616:G:A	50	98	0.94	0.323
13:80659781:C:A	50	100	1	0.09532
13:80660441:T:A	50	100	1	0.02378
13:80660608:T:G	50	100	1	0.01471
13:80660989:G:T	50	100	1	0.1247
13:80661153:A:G	50	100	1	0.03486
13:80662030:G:C	50	100	1	0.1249
13:80662328:A:C	50	100	1	0.2019
13:80663415:A:G	50	100	1	0.1247
13:80663602:G:T	50	100	1	0.02197
13:80663777:G:A	50	100	1	0.05901
13:80664110:G:A	50	100	1	0.01471
13:80664667:A:G	50	100	0.95	0.03577
13:80664910:G:T	50	100	1	0.159
13:80666017:T:G	50	100	1	0.0443
13:80666462:G:C	50	100	1	0.1249
13:80666914:A:G	50	100	1	0.05901
13:80666983:C:G	50	100	1	0.01852
13:80667247:A:G	50	100	1	0.4457
13:80667275:C:A	50	100	1	0.4457
13:80667583:T:C	50	100	1	0.0236
13:80667720:T:C	50	100	1	0.0443
13:80668259:A:G	50	100	1	0.2019
13:80668377:T:C	50	100	1	0.03486
13:80668517:T:C	50	100	1	0.1592
13:80669294:G:C	50	100	0.74	0.02088
13:80669659:A:G	50	100	1	0.2019
13:80669950:G:A	50	100	1	0.2976
13:80670307:G:A	50	100	1	0.2015
13:80670897:T:A	50	100	1	0.3945
13:80671059:A:G	50	100	1	0.1581
13:80671187:T:C	50	100	1	0.01779
13:80671427:T:G	50	100	1	0.2021
13:80671816:C:T	50	100	1	0.1249
13:80671843:G:A	50	100	1	0.0187
13:80671874:C:T	50	100	1	0.2656
13:80672218:A:C	50	100	1	0.4265
13:80672239:G:A	50	98	1	0.02124
13:80672580:A:T	50	100	1	0.159
13:80672601:T:G	50	100	1	0.0187
13:80672634:C:T	50	100	1	0.02052
13:80673231:C:T	50	100	1	0.05919
13:80673286:G:A	50	100	1	0.03486
13:80673913:T:C	50	100	1	0.02378
13:80674084:G:A	50	100	1	0.03486
13:80674148:G:A	50	100	1	0.4833
13:80674193:C:A	50	100	1	0.05901
13:80674248:T:C	50	100	1	0.1592
13:80674253:A:C	50	100	1	0.01924
13:80674260:A:G	50	100	1	0.1209
13:80674412:G:A	50	100	0.9	0.04521
13:80674644:C:G	50	100	0.97	0.01906
13:80674690:T:G	50	96	1	0.1808
13:80674795:T:C	50	100	1	0.1952
13:80675041:G:A	50	100	1	0.4824
13:80675262:T:G	50	100	1	0.2019
13:80675361:G:C	50	98	0.99	0.02887
13:80675433:C:G	50	100	1	0.0236
13:80675603:G:A	50	100	1	0.01471
13:80675726:G:T	50	100	1	0.1616
13:80675746:T:C	50	100	1	0.04557
13:80675792:G:A	50	100	1	0.4835
13:80675899:G:C	50	100	0.99	0.01489
13:80676038:A:T	50	100	1	0.0354
13:80676258:G:A	50	100	1	0.1249
13:80676490:C:T	50	100	1	0.1209
13:80676491:G:A	50	100	1	0.0236
13:80676713:A:G	50	100	0.75	0.0236
13:80676811:T:C	49	98	0.99	0.1124
13:80677023:A:C	50	100	1	0.1249
13:80677146:T:C	50	100	1	0.1137
13:80677218:T:G	50	100	1	0.01834
13:80677238:G:T	50	100	1	0.0236
13:80677599:T:G	50	100	1	0.1249
13:80677637:T:C	50	100	1	0.1592
13:80677705:C:T	50	100	0.99	0.1581
13:80677859:G:A	50	100	0.99	0.02324
13:80677873:C:T	50	100	1	0.4837
13:80678286:G:T	50	100	1	0.1808
13:80678320:T:C	50	100	1	0.0236
13:80678400:G:C	50	100	1	0.1594
13:80678932:T:C	50	100	1	0.01779
13:80678984:G:A	50	100	1	0.1249
13:80679883:C:T	50	98	1	0.4483
13:80679885:G:A	50	100	1	0.02869
13:80680071:A:G	50	100	1	0.05882
13:80680204:T:C	50	100	0.99	0.01561
13:80680718:T:A	50	100	1	0.05882
13:80680843:A:G	50	100	1	0.0187
13:80680865:A:G	50	100	1	0.05882
13:80680915:A:T	50	100	0.9	0.05356
13:80680957:C:T	49	100	1	0.1249
13:80681553:C:T	50	100	1	0.425
13:80681793:T:C	50	100	1	0.04394
13:80681933:C:T	50	100	1	0.01779
13:80682190:G:A	50	100	1	0.02378
13:80682799:C:T	50	100	0.84	0.02306
13:80682860:G:T	50	100	1	0.1808
13:80682875:G:C	50	100	1	0.1592
13:80684030:T:C	50	100	1	0.2106
13:80684184:T:C	50	100	1	0.02378
13:80684236:A:C	50	100	1	0.1485
13:80684394:C:G	50	100	1	0.2157
13:80684526:T:G	50	100	1	0.1206
13:80684714:A:T	50	100	1	0.2596
13:80685090:A:G	50	100	1	0.1249
13:80685367:G:T	50	100	1	0.1616
13:80685584:C:T	50	100	1	0.2019
13:80686015:C:T	50	100	1	0.1616
13:80686066:A:G	50	100	1	0.2048
13:80686344:T:C	50	100	1	0.4265
13:80686580:T:C	50	100	1	0.06028
13:80686583:A:G	50	100	0.76	0.01507
13:80686673:C:G	50	100	1	0.4296
13:80687337:C:T	50	100	1	0.4267
13:80687451:A:G	50	100	1	0.2048
13:80687528:G:A	50	100	1	0.2197
13:80687665:G:A	50	100	1	0.2545
13:80687685:T:C	50	100	1	0.2545
13:80687903:G:A	50	100	1	0.05846
13:80687908:G:A	50	100	1	0.01471
13:80687980:G:T	50	100	1	0.2019
13:80687984:A:G	50	100	1	0.2547
13:80688019:G:T	50	100	0.91	0.04394
13:80689016:A:G	50	100	1	0.05701
13:80689044:G:T	50	100	1	0.1923
13:80689068:C:T	50	100	1	0.01489
13:80689186:A:G	50	100	1	0.4268
13:80689231:T:A	50	100	1	0.3537
13:80689254:T:C	50	100	1	0.4268
13:80689372:G:A	50	100	1	0.1592
13:80689430:A:G	50	100	1	0.0443
13:80689590:T:G	50	100	1	0.3368
13:80689672:G:T	50	100	1	0.4268
13:80689703:T:G	50	100	0.99	0.4256
13:80689704:T:G	50	98	0.61	0.04158
13:80690114:T:C	50	100	1	0.427
13:80690150:T:G	50	100	1	0.4268
13:80690236:A:G	50	100	1	0.1247
13:80690330:G:A	50	100	1	0.4268
13:80690743:C:T	50	100	1	0.4274
13:80690874:G:T	50	100	1	0.4268
13:80690891:T:C	50	100	1	0.4268
13:80691456:C:A	50	100	1	0.4268
13:80691530:A:G	50	100	0.99	0.02124
13:80691798:G:A	50	100	1	0.1581
13:80691886:A:C	50	100	1	0.1587
13:80692168:G:A	50	100	1	0.1592
13:80692242:A:G	50	100	1	0.05846
13:80692603:A:C	50	100	1	0.1247
13:80692813:G:A	50	100	1	0.2048
13:80692852:C:T	50	100	0.97	0.05846
13:80692955:A:G	50	100	1	0.3564
13:80693448:T:C	50	100	1	0.4268
13:80693488:A:G	50	100	1	0.2044
13:80693529:C:G	50	100	1	0.4267
13:80693653:G:C	50	100	1	0.03486
13:80694818:C:T	50	100	1	0.1581
13:80694825:C:A	50	100	0.99	0.122
13:80695069:A:C	50	100	1	0.2433
13:80695172:C:T	50	100	1	0.2048
13:80695220:C:T	50	100	1	0.05864
13:80695288:C:T	50	100	1	0.1245
13:80695649:A:G	50	100	1	0.4268
13:80695736:A:G	50	100	1	0.03794
13:80696054:A:C	50	100	1	0.1247
13:80696084:A:C	50	100	1	0.2429
13:80696128:C:G	50	100	1	0.1592
13:80696200:T:C	50	100	1	0.02324
13:80696582:A:G	50	100	1	0.04375
13:80696777:A:G	50	100	1	0.0443
13:80696863:A:G	50	100	0.96	0.1151
13:80696923:G:T	50	100	1	0.218
13:80697075:A:G	50	100	1	0.1249
13:80697198:T:G	50	100	1	0.05864
13:80697746:C:G	50	100	1	0.331
13:80697851:T:C	50	100	1	0.1592
13:80698498:T:A	50	100	1	0.1249
13:80698713:A:G	50	100	1	0.1249
13:80698729:A:G	50	100	0.97	0.03032
13:80699487:C:T	50	100	1	0.02397
13:80699550:A:T	50	100	1	0.01997
13:80699554:T:A	50	100	1	0.02415
13:80699637:A:G	50	100	1	0.4263
13:80699747:C:T	50	100	1	0.354
13:80700048:T:C	50	100	1	0.4263
13:80700092:G:T	50	100	1	0.04394
13:80700104:A:C	50	100	1	0.3537
13:80700192:T:C	50	100	0.98	0.01362
13:80700216:T:G	50	90	0.99	0.1231
13:80700515:A:G	50	100	1	0.1616
13:80700634:G:C	50	100	0.99	0.1378
13:80700647:G:A	50	100	1	0.01071
13:80700843:A:G	50	98	1	0.05901
13:80701267:C:T	50	100	1	0.01489
13:80701269:A:G	50	100	1	0.01489
13:80701362:C:A	50	98	0.98	0.2231
13:80701465:G:A	50	100	1	0.4263
13:80701703:G:C	50	100	1	0.02415
13:80701910:A:C	50	100	1	0.1207
13:80701950:G:A	50	100	1	0.1592
13:80702303:C:G	50	100	1	0.2062
13:80702477:C:T	50	100	1	0.4263
13:80702584:A:G	50	100	1	0.04394
13:80702765:G:A	50	100	1	0.1594
13:80702843:T:C	50	100	0.98	0.0532
13:80702995:A:C	50	100	1	0.05864
13:80703174:C:T	50	100	1	0.05864
13:80703257:C:T	50	98	1	0.1592
13:80703823:T:G	50	100	1	0.4263
13:80703937:G:A	50	100	1	0.02415
13:80704058:C:T	50	100	0.97	0.01525
13:80704097:T:G	50	98	1	0.2418
13:80704151:C:T	50	100	1	0.1618
13:80704170:A:G	50	98	1	0.4261
13:80704262:C:T	50	98	1	0.2179
13:80704350:G:C	50	100	1	0.01779
13:80704364:G:A	50	98	0.99	0.2066
13:80704540:G:A	49	95.9	0.99	0.2418
13:80704551:G:A	46	97.8	0.98	0.05846
13:80704750:G:T	50	100	1	0.01816
13:80704808:G:A	50	100	1	0.01017
13:80704812:T:A	50	98	0.98	0.08261
13:80705036:A:G	50	98	1	0.02306
13:80705174:G:C	50	100	1	0.01779
13:80705243:G:A	50	100	0.99	0.2048
13:80705441:A:G	50	98	0.98	0.1155
13:80705611:A:G	50	92	0.97	0.1215
13:80705645:T:C	50	92	0.98	0.1187
13:80705736:G:A	49	100	1	0.02433
13:80705879:A:C	48	87.5	0.64	0.0463
13:80705880:C:T	49	98	0.98	0.1995
13:80705906:G:A	49	100	0.98	0.01434
13:80705907:T:A	49	81.6	0.61	0.01725
13:80705910:G:T	49	81.6	0.75	0.01416
13:80705920:C:G	49	89.8	0.75	0.0187
13:80705925:C:A	49	83.7	0.74	0.01797
13:80705927:T:C	49	83.7	0.68	0.02233
13:80705970:T:C	48	95.8	0.91	0.1934
13:80706011:T:C	50	92	0.86	0.112
13:80706315:C:A	50	94	0.96	0.1708
13:80706334:C:T	49	100	0.95	0.0207
13:80706591:A:G	50	96	0.98	0.4906
13:80706605:T:G	50	98	0.97	0.4305
13:80706911:C:G	50	96	0.97	0.1723
13:80706912:C:A	50	96	0.97	0.1727
13:80706915:A:G	50	96	0.98	0.1721
13:80706949:T:C	50	96	0.96	0.3154
13:80707062:A:C	50	98	0.92	0.1394
13:80707079:C:G	48	89.6	0.91	0.238
13:80707105:C:T	48	97.9	0.9	0.06736
13:80707164:G:A	48	95.8	0.93	0.05628
13:80707168:C:T	49	98	1	0.02705
13:80707172:C:G	49	98	1	0.02596
13:80707179:T:C	49	98	1	0.02596
13:80707184:C:T	48	97.9	0.94	0.1124
13:80707185:G:A	49	95.9	0.91	0.1275
13:80707186:C:T	47	97.9	0.94	0.1097
13:80707272:G:A	48	97.9	0.88	0.102
13:80707348:G:A	50	90	0.9	0.2478
13:80707402:C:T	49	93.9	0.93	0.3224
13:80707408:G:A	47	100	0.86	0.02524
13:80707420:C:G	48	85.4	0.94	0.1783
13:80707427:C:T	47	91.5	0.92	0.1939
13:80707428:G:A	46	100	1	0.01525
13:80707446:C:T	50	100	0.97	0.1147
13:80707454:C:G	50	96	0.98	0.1195
13:80707540:C:T	50	96	0.94	0.4168
13:80707556:C:T	49	100	0.93	0.1133
13:80707568:G:A	50	94	0.94	0.3653
13:80707571:G:T	49	100	0.94	0.1091
13:80707592:G:A	49	100	0.91	0.01344
13:80707754:G:A	50	100	0.96	0.02596
13:80707826:G:A	50	98	1	0.01289
13:80708005:G:A	50	98	0.99	0.4248
13:80708033:A:G	50	100	0.98	0.03504
13:80708175:A:C	50	100	0.91	0.0138
13:80708236:G:C	50	100	0.99	0.08315
13:80708257:G:A	50	100	0.98	0.09786
13:80708466:C:T	50	100	0.98	0.09187
13:80708467:C:G	50	100	0.98	0.1256
13:80708709:A:G	50	98	0.99	0.2313
13:80708918:T:C	50	100	1	0.4237
13:80709256:A:G	50	100	1	0.2487
13:80709969:G:A	50	100	1	0.1362
13:80710300:A:G	50	100	1	0.4239
13:80710557:T:C	50	100	0.82	0.01035
13:80711013:T:A	50	100	1	0.05901
13:80711290:A:T	50	100	0.99	0.1641
13:80711452:T:A	50	100	0.99	0.1917
13:80711622:G:A	50	100	1	0.02233
13:80711909:A:G	50	100	0.99	0.3929
13:80712431:A:T	50	100	0.99	0.1915
13:80712436:A:G	50	100	1	0.02233
13:80712580:A:T	50	100	0.99	0.4243
13:80712682:A:G	50	100	0.99	0.2338
13:80712960:C:T	50	100	1	0.05846
13:80713031:G:C	50	100	1	0.0423
13:80713215:G:A	50	100	1	0.01616
13:80713392:C:G	50	100	1	0.0167
13:80714606:G:A	50	100	1	0.02397
13:80715080:C:T	50	100	1	0.3515
13:80715213:A:G	50	100	1	0.02397
13:80715227:T:G	50	100	0.88	0.03177
13:80715298:G:A	50	100	0.99	0.4241
13:80716077:A:C	50	100	1	0.05828
13:80716135:A:G	50	100	1	0.2469
13:80716242:C:T	50	100	0.92	0.02342
13:80716321:T:A	50	100	1	0.2469
13:80716576:A:G	50	100	1	0.01852
13:80716617:A:T	50	100	1	0.05901
13:80716772:C:T	50	100	1	0.2237
13:80717044:A:G	50	100	0.98	0.1696
13:80717073:G:C	50	100	0.98	0.4719
13:80717652:G:C	50	100	0.99	0.1396
13:80717827:G:C	50	100	0.99	0.1195
13:80718258:G:A	50	100	1	0.1509
13:80718453:G:A	50	100	0.98	0.3112
13:80718769:C:A	50	100	1	0.01761
13:80719200:T:A	50	100	1	0.1649
13:80719286:G:A	50	100	1	0.0167
13:80719741:A:C	50	100	0.99	0.1777
13:80719778:C:T	50	100	0.99	0.1394
13:80719786:A:G	50	100	1	0.01979
13:80720440:C:T	50	100	0.99	0.2353
13:80720807:C:T	50	100	0.98	0.07534
13:80721045:T:G	50	100	1	0.0167
13:80721248:T:C	50	100	1	0.1914
13:80721304:A:G	50	100	1	0.2144
13:80721809:C:T	50	100	1	0.4027
13:80722027:T:C	50	100	0.99	0.1393
13:80722191:A:G	50	100	0.98	0.08079
13:80722212:A:C	50	100	1	0.02959
13:80722722:T:C	50	100	0.97	0.09223
13:80723061:G:A	50	100	1	0.1647
13:80723504:G:A	50	100	1	0.4058
13:80723623:T:G	50	100	1	0.4058
13:80724031:G:A	50	100	0.99	0.0699
13:80724110:G:C	50	100	1	0.1402
13:80724391:T:C	50	100	0.99	0.1284
13:80724481:C:T	50	100	1	0.01616
13:80724656:G:T	50	100	1	0.1937
13:80725538:G:A	50	100	0.99	0.05901
13:80725575:C:A	50	100	1	0.01216
13:80725800:A:G	50	100	1	0.2344
13:80725813:C:T	50	100	0.99	0.02397
13:80725915:G:A	50	100	1	0.2338
13:80725975:A:G	50	100	1	0.02106
13:80726026:T:C	50	100	1	0.01761
13:80726383:C:T	50	100	1	0.1167
13:80726599:G:C	50	100	1	0.1391
13:80727305:C:T	50	100	1	0.451
13:80727874:T:G	50	100	1	0.01634
13:80729077:T:C	50	100	1	0.1171
13:80729083:A:G	50	100	1	0.2151
13:80729125:G:A	50	100	1	0.2151
13:80729411:G:A	50	100	1	0.02015
13:80729729:G:C	50	100	1	0.4297
13:80729878:A:G	50	100	1	0.05901
13:80730024:G:A	50	100	1	0.1391
13:80730456:A:C	50	100	0.99	0.3197
13:80730863:A:T	50	100	1	0.2342
13:80730882:A:C	50	100	1	0.1393
13:80730884:C:T	50	100	1	0.1954
13:80731045:G:A	50	100	1	0.4301
13:80731210:G:A	50	100	1	0.05991
13:80731315:A:G	50	100	0.99	0.2351
13:80731320:T:C	50	100	1	0.01198
13:80731498:C:A	50	100	1	0.4087
13:80731918:C:T	50	100	1	0.1391
13:80732122:T:A	50	100	0.99	0.2142
13:80732273:A:T	50	100	0.98	0.1396
13:80732304:C:A	50	100	0.87	0.02524
13:80732411:G:A	49	100	1	0.07498
13:80733150:T:G	50	100	1	0.02088
13:80733267:G:C	50	100	1	0.02015
13:80733431:G:A	50	100	1	0.1886
13:80733759:T:A	50	100	1	0.01979
13:80733990:G:A	50	100	1	0.2362
13:80734082:G:A	50	100	0.93	0.02487
13:80734359:C:T	50	100	1	0.02469
13:80734396:T:G	50	100	1	0.421
13:80734611:G:A	50	100	1	0.1351
13:80735124:A:G	50	100	1	0.1908
13:80735278:A:C	50	100	1	0.1875
13:80735291:G:A	50	100	1	0.02542
13:80735418:C:T	50	100	1	0.02487
13:80735431:A:G	50	100	0.96	0.1167
13:80735585:C:A	50	100	1	0.1908
13:80736419:A:G	50	100	1	0.4257
13:80736793:T:G	50	100	1	0.4257
13:80737569:C:G	50	100	1	0.2139
13:80737610:C:T	50	100	1	0.01271
13:80738036:C:T	50	100	1	0.0748
13:80738854:G:A	50	100	1	0.4257
13:80738892:A:G	50	100	1	0.4257
13:80738922:A:G	50	100	1	0.1886
13:80739022:A:G	50	100	1	0.07734
13:80739383:T:G	50	100	1	0.02524
13:80739579:C:T	50	100	0.98	0.2141
13:80739912:C:T	50	100	1	0.1886
13:80739916:C:T	50	100	1	0.2141
13:80740999:T:A	50	100	1	0.06954
13:80741214:T:C	50	100	1	0.01961
13:80741720:A:T	50	100	0.98	0.1391
13:80741845:C:T	50	100	1	0.07498
13:80741881:T:C	50	100	1	0.4259
13:80742966:C:T	50	100	1	0.01979
13:80743194:G:T	50	100	1	0.2142
13:80743555:C:A	50	100	1	0.1391
13:80743598:G:A	50	100	1	0.1886
13:80743800:G:A	50	100	1	0.1888
13:80744095:G:A	50	100	0.74	0.02015
13:80744195:A:C	50	98	1	0.4261
13:80744196:C:T	50	100	0.98	0.03322
13:80744393:G:A	50	100	1	0.05882
13:80744683:A:G	50	100	1	0.4259
13:80744716:T:C	50	100	1	0.1391
13:80744991:A:G	50	100	1	0.1391
13:80745617:A:G	50	100	1	0.1527
13:80745724:G:T	50	100	1	0.03776
13:80745998:T:C	50	100	1	0.1529
13:80746070:T:C	50	100	1	0.07008
13:80746199:A:G	50	100	0.99	0.2353
13:80746381:G:A	50	100	1	0.4185
13:80746517:T:G	50	100	0.89	0.09858
13:80746554:A:C	50	100	1	0.1391
13:80746619:G:A	50	96	1	0.1886
13:80746825:C:T	50	100	1	0.02015
13:80747024:C:T	50	100	1	0.1527
13:80747156:C:T	50	100	1	0.1886
13:80747451:C:T	50	100	1	0.01543
13:80747464:C:A	50	100	1	0.06336
13:80748010:T:G	50	100	1	0.01071
13:80748272:A:G	50	100	0.99	0.2364
13:80748699:C:T	50	100	0.99	0.08606
13:80749075:A:T	50	100	1	0.02524
13:80749179:G:A	50	100	1	0.09568
13:80749183:T:C	50	100	1	0.1527
13:80750117:A:G	50	100	1	0.01979
13:80750870:G:T	50	100	1	0.1275
13:80751349:C:T	50	100	1	0.01634
13:80752131:G:A	50	100	1	0.2088
13:80752169:T:A	50	100	1	0.02015
13:80752891:C:T	50	100	1	0.02469
13:80753193:C:A	50	100	1	0.1886
13:80753540:A:G	50	100	1	0.02469
13:80754598:C:T	50	100	1	0.09568
13:80754654:C:T	50	100	1	0.209
13:80755443:A:G	50	100	1	0.1273
13:80755682:C:T	50	100	1	0.07008
13:80756595:G:A	50	100	1	0.02033
13:80757011:T:C	50	100	1	0.2104
13:80757014:A:C	50	100	0.99	0.1155
13:80757168:G:A	50	100	1	0.1389
13:80757200:C:G	50	100	1	0.0187
13:80757277:T:G	50	100	1	0.209
13:80757518:G:T	50	100	1	0.4089
13:80758329:C:A	50	100	1	0.205
13:80758437:C:T	50	100	1	0.01634
13:80758705:T:G	50	100	1	0.05283
13:80758830:C:T	50	100	1	0.1781
13:80759474:G:A	50	100	0.99	0.01053
13:80759566:T:C	50	100	1	0.0581
13:80760516:G:A	50	100	1	0.4089
13:80761402:C:T	50	100	1	0.07171
13:80761620:A:G	50	100	1	0.05882
13:80761922:A:C	50	100	1	0.03468
13:80762089:T:C	50	100	1	0.2291
13:80762268:A:G	50	100	1	0.1336
13:80762533:G:A	50	100	1	0.01452
13:80762900:G:A	50	100	1	0.1394
13:80763122:G:A	50	100	0.99	0.07008
13:80763150:G:T	50	100	1	0.05901
13:80763273:A:G	50	100	1	0.4639
13:80763531:T:A	50	100	1	0.4089
13:80763688:C:T	50	100	1	0.01761
13:80764144:G:A	50	100	0.98	0.1792
13:80764542:A:G	50	100	1	0.1391
13:80764588:C:G	50	100	1	0.1273
13:80765341:A:T	50	100	1	0.0167
13:80765409:T:C	50	100	1	0.4114
13:80765766:T:G	50	100	1	0.07026
13:80766567:G:T	50	100	1	0.01979
13:80766738:T:C	50	100	1	0.01634
13:80767223:A:G	50	100	1	0.0187
13:80767386:G:C	50	100	1	0.2126
13:80767999:G:A	50	100	1	0.02015
13:80768092:C:T	50	78	1	0.07426
13:80768230:T:C	50	100	1	0.07008
13:80768270:A:G	50	100	1	0.1792
13:80768361:G:A	50	100	1	0.2291
13:80768873:C:A	50	100	1	0.01471
13:80768969:G:C	50	100	1	0.02015
13:80769449:C:T	50	100	1	0.02596
13:80769709:A:G	50	100	1	0.05882
13:80770486:G:T	50	100	1	0.209
13:80770838:A:G	50	100	0.89	0.01688
13:80771000:A:G	50	100	1	0.1389
13:80771460:C:T	50	100	1	0.01979
13:80771465:G:A	49	100	1	0.2088
13:80771593:A:T	50	100	0.97	0.2358
13:80771594:A:G	50	100	1	0.2358
13:80771719:A:G	50	100	1	0.02923
13:80772192:T:C	50	100	1	0.02106
13:80772247:T:G	50	100	1	0.2111
13:80772372:T:G	50	100	1	0.09568
13:80772373:C:A	50	100	1	0.4361
13:80772492:T:A	50	100	1	0.02033
13:80773084:C:A	50	100	1	0.01979
13:80773182:A:T	50	100	1	0.1389
13:80773699:A:G	50	100	1	0.1393
13:80773717:C:G	50	100	1	0.02124
13:80774280:A:C	50	100	1	0.1169
13:80774693:T:A	50	100	1	0.02106
13:80775095:G:A	50	100	1	0.02179
13:80775188:A:G	50	100	1	0.08842
13:80775520:C:T	50	100	1	0.1169
13:80775737:C:G	50	100	1	0.2346
13:80777038:A:G	50	100	0.95	0.03177
13:80777122:A:G	50	100	1	0.1245
13:80777985:A:T	50	100	1	0.1781
13:80777997:G:A	50	100	1	0.1245
13:80778024:T:C	50	100	1	0.1245
13:80778166:A:G	50	100	1	0.02088
13:80778474:A:C	50	100	1	0.1245
13:80778517:A:T	50	100	1	0.01761
13:80778611:A:T	50	100	1	0.2397
13:80779047:T:G	50	100	1	0.1389
13:80779367:A:T	50	100	1	0.2416
13:80780177:A:G	50	100	1	0.02451
13:80780342:T:C	50	100	1	0.2346
13:80780447:C:T	50	100	1	0.1394
13:80780766:G:T	50	100	1	0.2371
13:80780810:T:C	50	100	1	0.03322
13:80781214:T:C	49	100	1	0.1792
13:80781259:T:C	50	100	1	0.2346
13:80781290:T:C	50	100	1	0.2346
13:80781488:G:A	50	100	1	0.2669
13:80781555:C:T	50	100	0.99	0.1156
13:80781796:C:T	50	100	1	0.06336
13:80782324:G:A	50	100	1	0.1389
13:80782942:C:T	50	100	0.99	0.01053
13:80783039:C:G	50	100	1	0.2347
13:80783044:T:G	50	100	1	0.01053
13:80783097:G:A	49	100	1	0.09568
13:80783117:T:A	50	100	1	0.1389
13:80783425:T:C	50	100	1	0.02088
13:80783536:G:A	50	100	1	0.2346
13:80783607:A:G	50	100	0.98	0.07571
13:80783618:A:G	50	100	1	0.01543
13:80783711:G:A	50	100	0.98	0.2665
13:80783835:A:G	50	100	1	0.01979
13:80784539:G:A	50	100	1	0.01979
13:80784551:A:G	50	100	1	0.02596
13:80785387:A:C	50	100	1	0.1347
13:80786948:G:A	50	100	1	0.01688
13:80786997:G:A	50	100	1	0.1389
13:80787004:T:C	50	100	1	0.07571
13:80787161:A:G	50	100	1	0.02887
13:80787531:T:C	50	100	1	0.1885
13:80787600:C:T	49	100	1	0.1389
13:80788295:C:T	50	100	1	0.1153
13:80788921:T:C	50	100	1	0.1151
13:80789282:A:G	50	100	1	0.01761
13:80789287:A:C	50	100	1	0.1957
13:80789734:T:C	50	100	1	0.1151
13:80789825:T:C	50	100	1	0.0187
13:80790100:G:A	50	100	1	0.01979
13:80790266:A:G	50	100	1	0.07571
13:80790557:A:G	50	100	1	0.2346
13:80790559:G:A	50	100	1	0.2344
13:80790578:C:A	50	100	0.79	0.02469
13:80790638:A:G	50	100	1	0.09568
13:80791539:G:A	50	100	1	0.1923
13:80791659:A:G	50	100	0.99	0.2048
13:80791737:G:C	50	100	1	0.3515
13:80791840:G:A	50	100	1	0.09895
13:80792116:A:G	49	100	0.99	0.4012
13:80792211:G:T	47	80.9	0.85	0.1777
13:80792215:G:T	48	91.7	0.73	0.03268
13:80792266:C:T	49	83.7	0.87	0.08987
13:80792270:T:C	50	76	0.84	0.1271
13:80792301:T:C	49	93.9	0.94	0.1376
13:80792326:T:C	50	100	1	0.1242
13:80792396:C:A	50	100	1	0.02451
13:80792450:T:C	50	100	1	0.0167
13:80793282:A:G	50	100	1	0.01089
13:80793302:A:G	50	100	1	0.1389
13:80793450:C:T	50	100	1	0.1389
13:80793666:T:C	50	100	1	0.1389
13:80793977:G:A	50	100	1	0.1389
13:80794049:A:G	50	100	1	0.1389
13:80794192:C:A	50	100	1	0.1946
13:80794287:G:C	50	100	1	0.3439
13:80794496:T:C	50	100	1	0.1389
13:80794827:G:T	50	100	1	0.07571
13:80794990:G:T	50	100	0.98	0.2126
13:80795412:A:G	50	100	1	0.1752
13:80795975:G:A	50	100	1	0.1389
13:80795979:A:T	50	100	1	0.1153
13:80796054:C:T	50	100	1	0.3515
13:80796482:T:G	50	100	0.97	0.3517
13:80796895:G:T	50	100	1	0.1389
13:80796928:T:C	50	100	0.99	0.191
13:80797452:G:A	50	100	1	0.01761
13:80797657:C:T	50	100	0.92	0.03631
13:80797658:G:A	50	100	1	0.01761
13:80797899:A:G	50	100	1	0.01761
13:80798053:C:T	50	100	1	0.02614
13:80798335:T:C	50	100	1	0.1389
13:80798487:T:G	50	100	1	0.1389
13:80798869:A:G	50	100	1	0.1389
13:80799202:G:C	50	100	1	0.1389
13:80799485:A:T	50	100	1	0.1198
13:80799490:C:A	50	100	1	0.01761
13:80799625:T:C	50	100	0.98	0.09931
13:80799635:G:T	50	100	1	0.01471
13:80799655:A:T	50	100	0.99	0.1382
13:80800111:C:G	50	100	1	0.07571
13:80800227:A:G	50	100	1	0.1389
13:80800428:T:G	50	100	0.95	0.1908
13:80800500:C:G	50	100	1	0.1389
13:80800615:C:A	50	100	0.98	0.02741
13:80800689:A:C	50	100	1	0.1389
13:80800778:G:T	50	100	1	0.01616
13:80801051:A:T	50	100	1	0.1389
13:80801407:C:A	50	100	1	0.1389
13:80801591:A:G	50	100	1	0.1153
13:80801637:T:C	50	100	1	0.07534
13:80801833:T:G	50	98	0.99	0.1151
13:80801917:C:T	50	98	0.97	0.02197
13:80802149:C:T	50	100	1	0.01598
13:80802338:A:C	50	100	0.99	0.2703
13:80802363:A:G	50	100	1	0.1391
13:80802448:A:G	50	100	1	0.3519
13:80802849:T:G	50	100	1	0.1391
13:80802868:G:T	50	100	1	0.1383
13:80803023:C:T	46	93.5	0.94	0.1895
13:80803025:C:T	48	87.5	0.94	0.4219
13:80803027:C:T	48	85.4	0.74	0.03014
13:80803277:A:G	50	100	1	0.01743
13:80803390:C:G	50	100	1	0.01943
13:80803470:C:T	50	100	0.98	0.1391
13:80803710:A:G	50	100	1	0.1153
13:80803784:G:A	50	100	1	0.1391
13:80804022:C:T	50	100	0.99	0.213
13:80804114:T:C	50	100	1	0.02723
13:80804154:G:A	50	100	1	0.1389
13:80804363:G:T	50	100	1	0.1393
13:80804677:T:G	50	100	1	0.1389
13:80804751:C:A	50	100	0.99	0.2665
13:80805307:T:A	50	100	0.98	0.02741
13:80805878:G:T	50	100	1	0.06118
13:80805898:A:G	50	100	1	0.1389
13:80806835:T:G	50	100	1	0.1193
13:80807008:A:G	50	96	0.99	0.2614
13:80807010:A:G	50	92	0.99	0.4105
13:80807148:G:A	50	100	1	0.1389
13:80807243:C:T	50	100	1	0.06118
13:80807246:C:T	50	100	1	0.07607
13:80807399:T:C	50	100	1	0.1389
13:80808206:A:G	50	100	1	0.1389
13:80808275:C:A	50	100	1	0.09513
13:80808811:T:C	50	100	1	0.1391
13:80808858:T:C	50	100	1	0.01452
13:80808891:T:G	50	100	1	0.01761
13:80808934:C:G	49	100	0.99	0.1914
13:80808967:T:G	50	100	1	0.1391
13:80809259:C:T	50	100	1	0.1389
13:80809686:T:A	50	100	1	0.01834
13:80809829:T:C	50	100	1	0.1191
13:80810718:G:A	49	100	1	0.3618
13:80811030:A:G	50	98	1	0.1387
13:80811129:A:G	50	100	1	0.1387
13:80811167:C:T	50	98	1	0.1398
13:80811322:T:A	50	100	1	0.1387
13:80811339:C:T	50	100	1	0.3515
13:80811431:T:C	50	100	1	0.02015
13:80811609:G:A	50	100	1	0.01761
13:80811865:T:G	50	100	0.98	0.1926
13:80811902:A:G	50	100	1	0.1389
13:80812074:A:G	50	100	1	0.06155
13:80812097:A:G	50	100	1	0.1389
13:80812385:A:G	50	100	1	0.4566
13:80813175:G:A	50	100	1	0.1387
13:80813179:C:T	50	100	1	0.01761
13:80813230:G:A	50	100	1	0.02015
13:80813304:C:T	50	100	1	0.01906
13:80813306:T:C	50	100	1	0.01924
13:80813309:C:T	50	100	1	0.01107
13:80813310:G:C	50	100	1	0.01906
13:80813438:G:A	50	100	1	0.1391
13:80813444:C:T	49	100	1	0.09931
13:80813521:A:G	50	100	1	0.1954
13:80813542:A:G	50	100	1	0.1973
13:80813637:A:T	50	100	1	0.05901
13:80813877:T:A	50	100	1	0.1389
13:80814025:C:T	50	100	1	0.1389
13:80814137:C:T	50	100	1	0.05211
13:80814153:A:G	50	100	1	0.1389
13:80814365:G:A	50	100	1	0.193
13:80814725:G:A	50	100	1	0.1389
13:80815205:A:G	50	100	1	0.3442
13:80815255:G:A	50	100	1	0.1389
13:80815257:C:G	50	100	1	0.1389
13:80815855:A:G	50	100	1	0.01761
13:80816113:G:A	50	100	1	0.07607
13:80816189:A:G	50	100	1	0.1914
13:80816386:C:T	50	100	1	0.08678
13:80816480:G:A	50	100	1	0.2052
13:80816515:T:C	50	100	1	0.05901
13:80816523:G:A	50	100	1	0.1387
13:80816585:C:T	50	100	1	0.3515
13:80816824:A:G	50	100	1	0.01761
13:80816951:G:A	50	100	1	0.1387
13:80816954:G:A	50	100	1	0.1915
13:80817194:T:A	50	100	1	0.1387
13:80817324:T:A	49	100	1	0.1874
13:80817342:T:G	50	100	1	0.1387
13:80817440:A:G	50	100	1	0.09568
13:80818058:G:T	50	100	0.88	0.02179
13:80818257:T:G	50	100	1	0.05901
13:80818571:A:C	50	100	0.99	0.01943
13:80818607:T:C	50	100	0.9	0.02469
13:80818768:G:T	50	100	1	0.07607
13:80818890:A:C	50	100	1	0.02723
13:80819129:G:A	50	100	0.99	0.09641
13:80819164:C:A	50	100	1	0.04176
13:80819182:A:G	50	100	1	0.02015
13:80819227:G:A	50	100	1	0.1387
13:80819515:A:G	50	100	1	0.1387
13:80819550:T:C	50	100	1	0.07607
13:80819557:G:A	50	100	1	0.1387
13:80819905:A:G	50	100	1	0.09368
13:80820189:G:A	50	100	1	0.2663
13:80820595:A:G	50	100	1	0.08678
13:80821094:G:C	50	100	1	0.1387
13:80821275:G:A	50	100	1	0.02378
13:80821437:A:T	50	100	1	0.01598
13:80822978:A:G	50	100	1	0.03776
13:80822998:A:C	50	100	1	0.1113
13:80823159:A:G	50	100	1	0.02015
13:80823334:A:G	50	100	1	0.1115
13:80823564:G:A	50	100	1	0.1113
13:80823657:C:T	50	100	0.98	0.08025
13:80823688:G:A	50	100	1	0.1113
13:80824135:A:T	50	100	1	0.09568
13:80824356:G:C	50	100	1	0.02705
13:80824644:C:G	50	100	1	0.01906
13:80824656:C:G	50	100	1	0.01906
13:80824865:C:T	50	100	1	0.1391
13:80825358:A:C	50	100	1	0.1113
13:80825816:G:A	50	100	1	0.2046
13:80825853:C:T	50	100	1	0.01906
13:80826281:G:T	50	100	1	0.09568
13:80826282:C:T	50	100	1	0.09568
13:80826639:C:T	50	100	0.99	0.01162
13:80826858:A:G	50	100	0.81	0.01053
13:80827463:T:G	50	100	1	0.07589
13:80827484:C:A	50	100	1	0.07625
13:80827821:C:G	50	100	1	0.02124
13:80827829:G:A	50	100	1	0.07607
13:80827892:G:T	50	100	1	0.07607
13:80827973:A:G	50	100	1	0.344
13:80828276:G:T	50	100	1	0.07607
13:80828277:C:A	50	100	1	0.02687
13:80828367:G:A	50	100	0.97	0.07607
13:80828585:G:C	50	100	1	0.1195
13:80828599:G:A	50	100	1	0.09659
13:80828751:C:A	50	100	1	0.07607
13:80829125:T:C	50	100	1	0.01761
13:80829488:T:A	50	100	1	0.02687
13:80829497:T:C	50	100	1	0.1196
13:80829577:T:C	50	100	1	0.07607
13:80829808:A:G	50	100	1	0.01761
13:80829901:A:T	50	100	1	0.1122
13:80829987:A:T	50	100	1	0.1035
13:80830373:G:A	50	100	1	0.07534
13:80830517:A:G	50	100	1	0.07607
13:80830921:A:C	50	100	1	0.1912
13:80831488:T:C	50	100	1	0.07662
13:80831547:C:T	50	100	1	0.05919
13:80831897:T:A	46	100	0.91	0.01507
13:80831932:G:C	50	94	0.99	0.2721
13:80832548:T:C	50	100	1	0.07771
13:80832628:A:T	50	100	1	0.07825
13:80833164:T:A	50	100	1	0.1382
13:80833232:G:A	50	100	1	0.2082
13:80833271:A:T	50	100	1	0.1378
13:80833387:G:A	50	100	1	0.02705
13:80833522:C:T	50	100	1	0.2084
13:80833778:G:C	50	100	1	0.01761
13:80834157:G:A	50	100	1	0.07825
13:80834187:C:T	50	100	1	0.01761
13:80834324:G:T	50	100	1	0.1224
13:80835392:T:G	50	100	1	0.01761
13:80835408:G:A	50	100	1	0.1224
13:80835982:C:T	50	100	1	0.01761
13:80836415:G:A	50	100	1	0.1126
13:80837001:C:G	50	100	1	0.01452
13:80837209:G:T	50	100	1	0.01761
13:80837265:T:C	50	100	1	0.01761
13:80837415:C:T	50	100	1	0.1378
13:80837463:G:A	49	100	1	0.06155
13:80837811:T:C	50	100	1	0.4788
13:80838575:T:G	50	100	1	0.1385
13:80838603:C:T	50	100	1	0.02687
13:80838701:C:T	50	100	1	0.2678
13:80838904:T:C	50	100	1	0.1914
13:80839793:A:T	50	100	0.99	0.124
13:80840228:G:C	50	100	1	0.1057
13:80840444:G:T	50	100	1	0.09713
13:80840471:G:A	50	100	1	0.01761
13:80841057:A:G	50	100	1	0.02015
13:80841881:A:G	50	100	1	0.01344
13:80841944:A:G	50	100	1	0.1225
13:80841960:G:A	50	98	1	0.07843
13:80842400:G:C	50	100	1	0.09713
13:80842800:G:C	50	100	1	0.01761
13:80842842:A:C	50	100	1	0.1336
13:80842851:G:C	50	100	1	0.1336
13:80843161:A:G	50	98	0.65	0.03849
13:80843321:A:C	50	100	0.92	0.02796
13:80843402:G:C	50	100	1	0.1378
13:80843652:G:A	50	100	1	0.1378
13:80843660:A:G	50	100	1	0.02415
13:80843761:A:G	50	100	1	0.1089
13:80843823:A:C	50	100	0.92	0.02324
13:80844210:A:T	50	100	1	0.02542
13:80844423:T:C	50	100	0.98	0.07825
13:80844588:C:T	50	100	0.78	0.01235
13:80844699:A:G	50	100	1	0.02015
13:80845046:T:C	50	100	1	0.07771
13:80845244:G:A	50	100	1	0.2658
13:80845337:C:G	50	100	1	0.01489
13:80845367:C:T	50	98	1	0.02524
13:80845456:G:A	50	100	1	0.1171
13:80845507:T:A	50	100	1	0.07825
13:80845596:T:G	50	100	1	0.01761
13:80845877:T:C	50	100	1	0.1324
13:80846722:C:T	50	100	1	0.01616
13:80846822:T:C	50	100	1	0.01761
13:80846910:T:C	50	100	1	0.1378
13:80847110:G:C	50	100	1	0.03032
13:80847231:A:G	50	100	1	0.1296
13:80847276:A:C	50	100	1	0.1378
13:80847582:G:A	50	100	1	0.02397
13:80847607:G:A	50	100	1	0.2658
13:80848054:C:G	50	100	1	0.1022
13:80848068:T:C	50	100	1	0.01344
13:80848204:A:C	50	100	1	0.1222
13:80848583:C:T	49	93.9	0.67	0.08007
13:80848810:A:G	50	100	1	0.1222
13:80848822:C:T	50	100	1	0.01452
13:80849361:T:C	50	100	1	0.1378
13:80849887:T:C	50	100	1	0.08787
13:80850065:G:C	50	100	1	0.3562
13:80850095:C:A	50	100	1	0.07825
13:80850555:C:T	50	100	1	0.1378
13:80850737:G:C	50	100	1	0.09677
13:80851064:A:G	50	100	1	0.1088
13:80851326:A:G	50	100	1	0.01761
13:80851332:A:G	50	100	1	0.01471
13:80851488:T:A	50	100	0.98	0.01398
13:80851514:A:G	50	100	0.99	0.02288
13:80852000:T:C	50	100	1	0.01561
13:80852120:A:G	50	100	1	0.1378
13:80852128:T:C	50	100	1	0.05882
13:80852178:C:T	50	100	1	0.02723
13:80852304:T:C	50	100	1	0.1222
13:80852400:G:A	50	100	1	0.1222
13:80852557:G:A	50	100	1	0.1224
13:80853207:G:A	50	100	1	0.1222
13:80853646:A:G	50	100	1	0.02088
13:80853898:T:C	50	100	1	0.1222
13:80854557:T:C	50	100	1	0.05882
13:80854816:C:T	50	100	1	0.1227
13:80855428:A:G	50	100	1	0.1378
13:80855430:G:A	50	100	1	0.09695
13:80855461:C:T	50	100	1	0.01107
13:80855472:T:C	50	100	1	0.09677
13:80855622:T:C	50	100	1	0.1222
13:80855695:G:T	49	100	1	0.02415
13:80855752:G:C	50	100	1	0.02542
13:80855816:A:C	50	100	1	0.3604
13:80856019:T:C	50	100	1	0.1088
13:80856142:G:A	50	100	1	0.1222
13:80856342:T:C	50	100	1	0.0305
13:80856388:G:A	50	100	1	0.07825
13:80856639:A:G	50	100	1	0.2653
13:80856784:A:G	50	100	1	0.1222
13:80857332:A:T	50	100	0.99	0.01616
13:80857467:G:A	50	100	1	0.1019
13:80857474:C:T	50	100	1	0.02052
13:80857542:T:G	50	100	1	0.08787
13:80858233:T:C	50	100	1	0.02542
13:80858965:G:C	50	100	0.77	0.01452
13:80859274:C:T	50	100	1	0.1222
13:80859352:T:A	50	100	1	0.01198
13:80859408:T:C	50	100	1	0.2653
13:80859634:G:A	50	100	1	0.2001
13:80859661:A:G	50	100	1	0.02778
13:80859804:T:C	50	100	1	0.1222
13:80860254:A:G	50	100	1	0.1262
13:80860450:A:T	50	100	1	0.1262
13:80860519:A:G	50	100	1	0.01071
13:80860587:T:C	50	100	0.92	0.01089
13:80860588:G:T	50	100	1	0.02015
13:80860595:G:A	50	100	1	0.1264
13:80860635:G:A	50	100	1	0.01471
13:80860686:A:G	50	100	1	0.01452
13:80861687:C:T	50	98	1	0.1137
13:80861989:C:T	50	100	1	0.2665
13:80862052:T:A	50	100	1	0.01979
13:80862160:T:A	50	100	1	0.1251
13:80862629:C:G	50	100	1	0.01344
13:80863117:C:T	50	100	0.98	0.1151
13:80863157:G:A	50	100	1	0.02542
13:80863215:A:G	50	100	1	0.1289
13:80863267:T:C	50	100	1	0.07807
13:80863304:G:A	50	100	1	0.1344
13:80863459:C:A	50	100	1	0.07825
13:80863998:A:G	50	100	1	0.07843
13:80864352:A:G	50	100	1	0.09804
13:80864363:C:A	50	100	1	0.07825
13:80864431:G:A	50	100	1	0.122
13:80864585:G:A	50	100	1	0.0167
13:80864756:T:C	50	100	1	0.2416
13:80865189:G:C	50	100	0.96	0.03032
13:80865202:A:G	50	100	1	0.09822
13:80866397:C:A	50	100	1	0.3602
13:80867133:T:C	50	100	1	0.1086
13:80867537:A:C	50	100	1	0.0187
13:80867652:A:G	50	100	0.88	0.0138
13:80867660:G:A	50	100	1	0.4673
13:80867672:C:T	50	100	1	0.1004
13:80868538:T:C	47	80.9	0.97	0.4096
13:80868565:A:T	49	95.9	0.94	0.1897
13:80868566:T:A	49	93.9	0.96	0.1886
13:80868597:G:A	50	94	0.97	0.01344
13:80868599:G:A	50	92	0.99	0.3874
13:80868601:G:A	49	93.9	1	0.3998
13:80868687:A:G	50	100	1	0.1472
13:80869762:G:A	50	100	1	0.02433
13:80869940:C:T	50	100	1	0.3529
13:80870250:T:G	50	100	1	0.07825
13:80870331:A:G	50	100	1	0.04448
13:80871108:G:A	50	100	1	0.1173
13:80871345:C:T	50	100	1	0.04448
13:80871364:A:G	50	100	1	0.2747
13:80871651:C:T	50	100	1	0.1173
13:80871825:T:C	50	100	0.99	0.116
13:80871896:C:G	50	100	1	0.1387
13:80872039:C:T	50	100	1	0.1173
13:80872163:A:G	50	100	1	0.3533
13:80872713:G:A	50	100	1	0.1173
13:80873057:G:T	50	100	1	0.05882
13:80873065:C:T	50	100	1	0.1367
13:80873441:A:G	50	100	1	0.2353
13:80873823:C:T	50	100	1	0.1207
13:80873980:G:A	50	100	1	0.1173
13:80874145:A:C	50	100	1	0.1173
13:80874263:A:G	50	100	1	0.01852
13:80874583:T:C	50	100	1	0.07825
13:80875170:A:G	50	100	1	0.1245
13:80875870:A:G	49	100	1	0.1211
13:80876395:C:T	50	100	1	0.01525
13:80877375:T:C	50	100	1	0.01852
13:80877786:T:A	50	100	1	0.07789
13:80877878:T:C	50	100	1	0.104
13:80878495:G:A	50	100	1	0.07825
13:80878665:C:G	50	100	1	0.1245
13:80878768:A:G	50	100	1	0.1389
13:80879154:T:C	50	100	1	0.1389
13:80879396:G:A	50	100	1	0.04503
13:80879456:G:A	50	100	1	0.2743
13:80879830:C:T	49	93.9	0.91	0.2916
13:80879893:G:A	50	90	0.87	0.06772
13:80880282:G:A	50	100	1	0.1389
13:80880906:T:G	50	100	1	0.1244
13:80881428:A:G	50	100	1	0.2633
13:80881932:A:G	50	100	1	0.1391
13:80882066:G:A	50	100	1	0.1175
13:80882339:A:G	50	100	1	0.1206
13:80882423:A:G	50	100	1	0.1389
13:80882549:T:C	49	100	1	0.1206
13:80882954:A:G	50	100	1	0.0886
13:80883010:G:T	50	100	1	0.08951
13:80883291:A:G	50	100	1	0.01325
13:80883318:A:C	50	100	1	0.07825
13:80883587:T:G	50	100	1	0.1389
13:80883956:G:T	50	100	1	0.01834
13:80884248:C:A	50	100	1	0.1206
13:80884480:T:C	50	100	1	0.1389
13:80884716:A:G	50	100	1	0.02433
13:80884977:C:A	50	100	1	0.02324
13:80885179:C:T	50	100	1	0.1013
13:80885255:T:A	50	100	1	0.1917
13:80885267:G:A	50	100	1	0.02687
13:80885393:T:C	50	100	1	0.02633
13:80885406:G:A	50	100	1	0.01126
13:80885537:C:T	50	100	1	0.04575
13:80886027:C:T	50	100	1	0.01834
13:80886432:C:T	50	100	1	0.08097
13:80887002:T:C	50	100	1	0.06699
13:80887378:G:T	50	100	1	0.1389
13:80887563:A:G	50	100	1	0.01834
13:80887908:C:A	50	100	1	0.09659
13:80888399:A:C	50	100	1	0.06699
13:80888569:G:C	50	100	1	0.1389
13:80888865:T:C	50	100	1	0.07534
13:80889109:C:T	50	100	0.99	0.07353
13:80889207:G:T	50	100	0.95	0.02052
13:80889376:T:G	50	100	1	0.01834
13:80889399:T:C	50	100	1	0.3551
13:80890460:C:T	50	100	1	0.02633
13:80890471:G:T	50	100	1	0.07825
13:80890824:T:G	50	100	0.92	0.01017
13:80890898:C:T	50	100	1	0.08279
13:80890961:C:A	50	100	1	0.118
13:80891040:G:T	50	100	0.96	0.118
13:80891260:A:G	50	100	1	0.1389
13:80891332:A:G	50	100	1	0.01634
13:80892302:T:C	50	100	1	0.1389
13:80892336:T:A	50	100	1	0.1389
13:80892630:T:A	50	100	1	0.3317
13:80893907:T:A	50	100	1	0.118
13:80894339:G:T	50	100	1	0.07861
13:80894381:T:A	50	100	1	0.09187
13:80894394:T:C	50	100	0.99	0.07662
13:80894522:C:G	50	100	1	0.266
13:80894626:G:A	50	100	0.98	0.1147
13:80895381:T:G	50	100	1	0.02433
13:80895413:G:A	50	100	1	0.01834
13:80896558:A:G	50	100	1	0.07843
13:80896702:T:C	50	100	1	0.02015
13:80896767:C:T	50	100	1	0.2171
13:80896819:G:A	50	100	1	0.2963
13:80896914:T:G	50	100	1	0.02342
13:80896978:G:C	50	100	1	0.4748
13:80897151:C:T	50	100	1	0.2987
13:80897211:C:T	50	100	1	0.01834
13:80897274:A:G	50	100	1	0.09677
13:80897596:G:A	50	100	1	0.1547
13:80897663:C:G	50	100	1	0.3626
13:80897880:G:A	49	100	1	0.155
13:80897937:G:A	50	100	1	0.1589
13:80897965:C:T	50	100	1	0.08951
13:80898630:C:T	50	100	1	0.1029
13:80898782:G:A	50	100	0.98	0.1552
13:80898945:C:T	50	100	1	0.1554
13:80898950:A:G	50	100	0.98	0.09386
13:80899135:G:T	50	100	1	0.4867
13:80899199:T:A	50	100	1	0.01271
13:80899352:T:C	50	98	1	0.3569
13:80899493:T:C	50	100	1	0.191
13:80900336:A:G	50	100	1	0.02415
13:80900376:A:T	50	100	1	0.1127
13:80900380:A:T	50	100	1	0.1127
13:80900402:A:G	50	100	1	0.1127
13:80900761:G:T	50	100	1	0.05247
13:80900808:G:A	50	100	1	0.05247
13:80901307:C:T	50	98	1	0.2322
13:80901894:C:A	50	100	1	0.1118
13:80902327:G:A	50	100	1	0.155
13:80902599:C:T	50	100	0.98	0.03286
13:80902635:T:C	50	100	1	0.0207
13:80902736:G:T	50	100	1	0.1908
13:80903109:A:G	50	100	1	0.07044
13:80903383:C:G	50	100	0.89	0.0236
13:80903454:T:G	50	100	1	0.07825
13:80903456:A:T	50	100	1	0.02251
13:80903750:A:G	50	100	1	0.05646
13:80903836:C:G	50	100	1	0.05301
13:80903914:T:G	50	100	1	0.05664
13:80904018:A:G	50	100	1	0.1547
13:80904107:A:G	50	100	1	0.05864
13:80904139:C:T	50	100	1	0.06718
13:80904272:A:G	50	100	1	0.3459
13:80904449:A:G	50	100	1	0.1547
13:80904531:A:G	50	100	1	0.05646
13:80904792:G:A	50	100	1	0.05283
13:80905128:G:A	50	100	0.92	0.0236
13:80905201:G:A	50	100	1	0.1235
13:80905698:A:G	50	100	1	0.01416
13:80905717:A:G	50	100	1	0.05646
13:80905818:A:G	50	100	1	0.4265
13:80906085:C:A	50	100	1	0.1129
13:80906607:T:A	50	100	1	0.2371
13:80906892:A:G	50	100	1	0.1235
13:80907329:T:C	50	100	1	0.05283
13:80907415:T:G	49	100	0.98	0.0167
13:80907503:C:T	50	100	1	0.01126
13:80907634:T:C	50	100	1	0.344
13:80907832:A:T	50	100	1	0.06227
13:80908381:G:A	50	100	1	0.02487
13:80908467:A:G	50	100	1	0.08932
13:80908785:C:T	50	100	1	0.05646
13:80908802:A:C	50	100	1	0.05646
13:80908806:C:A	50	100	1	0.1894
13:80908824:A:T	50	100	1	0.01289
13:80909074:G:A	50	100	1	0.1894
13:80909250:A:G	50	100	1	0.02215
13:80909345:G:C	50	100	1	0.02251
13:80909356:A:G	50	100	1	0.05265
13:80909499:G:A	50	100	0.99	0.1229
13:80909696:T:G	50	100	1	0.4265
13:80909733:G:A	50	100	1	0.3506
13:80910207:C:A	50	100	1	0.05265
13:80910311:T:C	50	100	1	0.2367
13:80910491:G:A	50	100	1	0.06772
13:80911149:C:A	50	100	1	0.02651
13:80911229:A:C	50	100	1	0.4227
13:80911263:C:G	50	100	1	0.01071
13:80911450:A:G	50	100	1	0.1235
13:80911560:C:A	50	100	1	0.01834
13:80912085:C:T	50	100	0.99	0.154
13:80912260:C:T	50	100	1	0.05265
13:80912264:A:G	50	100	1	0.07044
13:80912491:T:C	50	100	1	0.07044
13:80912522:A:G	50	100	1	0.05265
13:80913208:A:G	50	100	1	0.06009
13:80913255:T:C	50	100	1	0.02233
13:80913344:A:G	50	100	1	0.3057
13:80913465:A:G	50	100	1	0.01961
13:80913802:G:A	50	100	1	0.05283
13:80914600:A:G	50	100	0.98	0.06009
13:80914726:G:A	50	100	1	0.02269
13:80914949:T:C	50	100	1	0.01289
13:80916242:A:G	50	98	1	0.2631
13:80916487:A:G	50	100	1	0.03232
13:80916582:T:C	50	100	0.99	0.4314
13:80916800:T:A	43	97.7	0.98	0.1309
13:80917119:G:T	50	92	1	0.03232
13:80917199:A:C	49	98	0.98	0.01561
13:80917269:T:G	48	97.9	1	0.01507
13:80917363:A:G	49	81.6	0.99	0.1569
13:80917419:T:C	46	80.4	1	0.3749
13:80917479:G:A	50	100	1	0.3419
13:80917648:T:C	50	98	1	0.3419
13:80917650:G:A	50	98	1	0.3419
13:80918183:G:A	50	100	0.9	0.04793
13:80918512:G:A	50	100	0.99	0.02088
13:80918655:A:G	50	100	1	0.342
13:80918885:C:G	50	100	1	0.1569
13:80918912:G:A	50	100	1	0.3422
13:80918922:C:T	50	100	1	0.01307
13:80918945:G:T	50	100	1	0.342
13:80918990:T:A	50	100	1	0.01652
13:80919028:A:C	50	100	1	0.1565
13:80919190:A:G	50	100	1	0.2667
13:80919458:T:G	50	100	1	0.262
13:80919529:A:T	50	100	0.99	0.2676
13:80919552:C:A	50	100	1	0.01035
13:80919626:A:C	50	100	1	0.342
13:80919666:C:T	50	100	1	0.3437
13:80919670:T:G	50	100	1	0.342
13:80919830:C:A	50	100	1	0.342
13:80919853:G:A	50	100	1	0.03577
13:80919897:A:G	50	100	1	0.01017
13:80919963:A:G	50	100	0.98	0.3422
13:80920176:T:C	50	100	1	0.2672
13:80920542:G:C	50	100	1	0.0325
13:80920618:T:C	50	100	1	0.1567
13:80920782:A:G	50	100	1	0.03268
13:80920816:A:G	50	100	1	0.0325
13:80920960:A:C	50	100	1	0.0256
13:80921112:A:T	50	100	1	0.2672
13:80921241:T:C	50	100	1	0.01071
13:80921262:A:G	50	100	1	0.155
13:80921397:C:A	50	100	1	0.3462
13:80921912:A:G	50	100	1	0.01089
13:80921926:A:G	50	100	1	0.346
13:80922051:A:T	50	100	1	0.01834
13:80922202:C:T	50	100	1	0.03195
13:80922707:C:A	50	100	1	0.03195
13:80922778:C:A	50	100	1	0.2654
13:80922799:G:A	50	100	0.64	0.01253
13:80922883:T:C	50	100	1	0.346
13:80923196:G:A	50	100	1	0.01507
13:80923291:A:T	50	100	1	0.01507
13:80923381:A:G	50	100	0.99	0.03558
13:80923762:A:G	50	100	1	0.01307
13:80924255:C:T	50	100	1	0.03195
13:80924805:G:A	50	100	1	0.3484
13:80925062:T:C	50	100	0.98	0.01688
13:80925094:A:G	50	100	1	0.02542
13:80925237:T:C	50	100	1	0.1534
13:80925356:G:A	50	100	1	0.1534
13:80925372:A:T	50	100	1	0.3486
13:80925729:G:C	50	100	0.99	0.1311
13:80925760:A:G	50	100	1	0.3588
13:80925913:A:G	50	100	1	0.03577
13:80925970:C:T	50	100	1	0.01507
13:80926029:G:A	50	100	1	0.03195
13:80926180:C:T	50	100	0.92	0.03976
13:80926685:C:T	50	100	1	0.1534
13:80926967:T:C	50	100	1	0.01071
13:80927535:G:A	50	100	1	0.3484
13:80927554:T:G	50	100	1	0.01507
13:80927617:A:G	50	98	1	0.2574
13:80927707:T:C	50	100	1	0.3484
13:80927737:T:C	50	100	1	0.02923
13:80928009:G:A	50	98	1	0.3484
13:80928099:G:A	50	100	1	0.1532
13:80928253:T:C	50	100	1	0.0679
13:80928340:T:A	50	100	1	0.0679
13:80928612:C:G	50	100	0.99	0.4711
13:80929122:T:C	50	100	1	0.03195
13:80930224:C:T	50	100	0.99	0.07716
13:80930275:A:C	50	100	1	0.3495
13:80930353:A:G	50	100	1	0.02524
13:80930372:C:A	50	100	1	0.3495
13:80930535:T:A	50	100	1	0.1167
13:80930708:A:G	50	98	1	0.4345
13:80931261:C:T	50	100	1	0.1719
13:80931461:C:T	50	100	1	0.02923
13:80931637:T:A	50	100	1	0.01216
13:80932368:C:T	50	100	1	0.3499
13:80932822:A:G	50	100	1	0.1169
13:80932934:A:G	50	100	1	0.1169
13:80932996:A:G	50	100	1	0.03195
13:80933196:T:C	50	100	1	0.157
13:80933515:C:T	50	100	1	0.102
13:80933707:C:G	50	100	1	0.03195
13:80934095:A:G	50	100	1	0.4392
13:80934158:C:G	50	100	1	0.2658
13:80934647:G:C	50	98	1	0.02142
13:80934700:C:T	50	100	1	0.03195
13:80934777:T:C	50	100	1	0.262
13:80934895:G:A	50	98	1	0.262
13:80934963:A:G	50	100	0.99	0.06772
13:80935394:T:C	50	100	1	0.0216
13:80935396:T:C	50	100	1	0.02269
13:80935559:A:G	50	100	1	0.2658
13:80935616:G:T	50	100	1	0.02633
13:80935688:A:G	50	100	1	0.3495
13:80936531:C:A	50	100	1	0.01525
13:80936825:A:T	49	81.6	0.99	0.3301
13:80936826:A:G	49	87.8	0.99	0.4372
13:80937063:C:T	50	100	1	0.05737
13:80937293:C:A	50	100	1	0.02251
13:80937800:A:G	50	100	1	0.01216
13:80937881:G:A	50	100	1	0.09858
13:80938980:C:A	50	100	1	0.0216
13:80939155:A:C	50	98	0.99	0.09931
13:80939503:G:T	50	100	1	0.0216
13:80939764:G:T	50	100	1	0.02251
13:80939857:A:G	50	100	1	0.09895
13:80941218:T:C	50	100	1	0.03141
13:80941626:G:C	50	100	1	0.07625
13:80942045:G:A	50	100	1	0.09895
13:80942318:A:G	50	100	1	0.03504
13:80942580:G:A	50	100	1	0.09895
13:80942681:T:G	50	100	1	0.2625
13:80942697:T:C	50	100	1	0.03141
13:80942812:C:T	50	100	1	0.02923
13:80943131:G:A	50	100	0.92	0.01289
13:80943233:A:G	50	100	1	0.01216
13:80943240:C:T	50	100	0.97	0.2554
13:80943508:G:A	50	100	1	0.3373
13:80943529:A:G	50	100	1	0.01071
13:80943566:C:G	50	100	1	0.02306
13:80943868:A:G	50	100	1	0.07625
13:80944438:C:T	50	100	1	0.03141
13:80944684:C:G	50	100	1	0.01216
13:80944843:G:A	50	100	1	0.01471
13:80945125:C:G	50	100	1	0.0216
13:80945486:C:T	50	100	1	0.03141
13:80945666:C:T	50	100	0.99	0.08188
13:80945759:C:T	50	100	1	0.06046
13:80946303:C:T	50	100	1	0.2529
13:80946413:A:T	50	100	1	0.1164
13:80946529:C:T	50	100	1	0.4633
13:80946733:G:A	50	100	1	0.0216
13:80946949:G:T	50	100	1	0.3548
13:80947048:G:C	50	100	1	0.1567
13:80947142:C:G	50	98	0.97	0.061
13:80947377:A:T	50	100	1	0.01053
13:80947587:G:A	50	100	1	0.02905
13:80947811:C:T	50	100	0.94	0.1095
13:80947822:G:A	50	100	0.73	0.01017
13:80947969:C:G	50	100	1	0.2545
13:80948068:C:T	50	100	1	0.01416
13:80948887:A:C	44	100	1	0.01416
13:80949369:C:G	50	100	1	0.1521
13:80949818:C:T	50	100	1	0.01416
13:80950282:A:G	50	100	1	0.1598
13:80950510:C:G	50	100	1	0.1598
13:80950621:G:A	50	100	1	0.01416
13:80950871:T:C	50	100	1	0.01725
13:80950976:T:G	50	100	1	0.01144
13:80951248:T:C	50	100	1	0.4622
13:80951832:T:A	50	100	1	0.3008
13:80951976:T:A	50	100	1	0.1859
13:80951991:A:G	50	100	1	0.1859
13:80952093:T:C	50	100	1	0.0512
13:80952141:A:G	50	100	1	0.02306
13:80952746:C:A	50	100	0.98	0.1098
13:80952847:G:T	50	100	1	0.1859
13:80953277:A:G	50	100	0.99	0.01053
13:80953750:A:G	50	100	1	0.0374
13:80953823:A:G	50	100	1	0.01434
13:80954090:A:G	50	100	1	0.01053
13:80954325:A:T	50	100	1	0.01489
13:80954623:A:G	50	100	0.94	0.02397
13:80955060:A:T	50	100	1	0.01053
13:80955249:C:G	50	100	1	0.2633
13:80955317:G:A	50	100	1	0.06173
13:80955559:A:G	50	100	1	0.4958
13:80955688:G:A	50	100	1	0.2633
13:80956041:A:C	50	100	1	0.2633
13:80956477:A:G	50	100	1	0.2407
13:80956492:C:T	50	100	1	0.05428
13:80956683:A:G	50	100	1	0.498
13:80956795:A:G	50	100	1	0.01216
13:80956812:A:T	50	100	1	0.04993
13:80957486:G:T	50	100	1	0.2634
13:80957650:G:A	50	100	1	0.2407
13:80957704:G:A	50	100	1	0.3059
13:80958470:T:C	50	100	1	0.05447
13:80958514:A:T	50	100	1	0.04248
13:80958696:C:T	50	100	1	0.02614
13:80958727:A:G	50	100	1	0.01489
13:80958930:A:C	50	100	1	0.04248
13:80959270:G:A	50	100	1	0.2407
13:80959555:C:A	50	100	1	0.05011
13:80959769:T:C	50	100	0.98	0.1098
13:80959810:C:T	50	100	0.99	0.4125
13:80959982:A:G	50	100	1	0.04993
13:80960003:C:T	50	100	1	0.01489
13:80960333:C:T	50	100	1	0.01471
13:80960409:C:A	50	100	0.99	0.421
13:80960429:G:C	50	100	1	0.01997
13:80960455:G:A	50	100	0.99	0.2411
13:80960733:G:A	50	100	0.79	0.02905
13:80960740:C:T	50	100	1	0.1009
13:80960984:G:A	50	100	0.99	0.2653
13:80960985:T:G	50	100	0.99	0.2413
13:80961046:T:C	50	100	0.99	0.3544
13:80962231:G:T	50	100	1	0.1126
13:80962396:T:A	50	100	1	0.49
13:80962539:G:T	50	100	0.97	0.02251
13:80963077:G:T	50	100	1	0.01434
13:80963860:A:G	50	100	1	0.4873
13:80963968:G:A	50	100	1	0.04484
13:80964076:G:A	50	100	1	0.1365
13:80964111:T:C	50	100	1	0.3139
13:80964153:A:T	50	100	1	0.01216
13:80964484:G:A	50	100	0.99	0.02215
13:80964592:A:G	50	100	1	0.01362
13:80964622:A:G	50	100	1	0.01434
13:80964874:G:A	50	100	0.99	0.02415
13:80965169:A:G	50	100	1	0.01634
13:80965405:A:G	50	100	1	0.1124
13:80965547:A:T	50	100	1	0.03377
13:80965958:C:A	50	100	1	0.1095
13:80966673:C:G	50	100	0.99	0.01906
13:80967247:A:C	50	100	1	0.04993
13:80967248:T:G	50	100	0.92	0.06318
13:80967766:G:A	50	100	1	0.3132
13:80967827:C:T	50	100	1	0.1011
13:80968095:G:C	50	100	1	0.02269
13:80968509:C:T	50	100	1	0.04956
13:80968992:A:G	50	100	0.99	0.01053
13:80969001:C:T	50	100	1	0.01707
13:80969182:T:A	50	90	0.94	0.4203
13:80969235:C:T	50	98	1	0.161
13:80969864:T:G	50	100	0.99	0.03958
13:80970056:T:C	50	100	1	0.1365
13:80971124:C:T	50	100	1	0.1363
13:80971194:G:A	50	100	0.93	0.01452
13:80971261:C:A	50	100	1	0.1122
13:80971626:G:A	50	100	0.99	0.4746
13:80972241:G:C	50	100	1	0.02033
13:80972301:A:C	50	100	0.99	0.05773
13:80972343:C:G	50	100	1	0.01235
13:80972473:T:C	50	100	0.98	0.132
13:80972781:A:T	50	100	1	0.01216
13:80973269:G:A	50	100	1	0.1169
13:80973361:A:C	50	100	1	0.01452
13:80973548:G:A	50	100	1	0.1169
13:80973565:C:T	50	100	1	0.09241
13:80973690:G:T	50	100	0.99	0.327
13:80974217:G:A	50	100	0.99	0.3428
13:80974315:A:T	50	98	1	0.01398
13:80975156:G:T	50	100	0.98	0.01089
13:80975194:G:A	50	100	0.99	0.02233
13:80975218:C:T	50	100	0.99	0.3428
13:80975291:A:G	50	100	0.99	0.2055
13:80975440:G:A	50	100	1	0.2885
13:80975449:T:C	50	100	1	0.01416
13:80975705:C:T	50	100	1	0.02324
13:80975955:T:C	50	100	1	0.01434
13:80976244:A:C	50	100	1	0.05247
13:80976314:T:C	50	100	0.97	0.3166
13:80977398:C:T	50	98	1	0.09532
13:80977514:C:T	50	100	1	0.01344
13:80977567:A:G	50	100	0.96	0.04412
13:80977592:T:C	50	100	1	0.02324
13:80978282:A:T	50	100	0.98	0.3186
13:80978286:T:A	50	100	1	0.01271
13:80979320:A:G	50	100	1	0.2554
13:80979456:A:G	50	100	1	0.01979
13:80979794:A:T	50	100	1	0.01216
13:80980128:A:G	50	100	1	0.07117
13:80980518:C:T	49	100	1	0.01216
13:80980738:A:G	49	100	1	0.09513
13:80980801:G:A	49	100	0.99	0.3239
13:80981090:C:A	50	100	0.99	0.3782
13:80981304:A:G	39	97.4	0.62	0.0216
13:80981320:A:G	43	83.7	0.87	0.07062
13:80981540:T:C	50	100	0.99	0.07081
13:80981784:G:T	50	100	0.99	0.3263
13:80981901:C:T	50	98	0.99	0.05283
13:80982114:A:C	50	100	0.93	0.0256
13:80982172:G:A	50	100	1	0.01289
13:80982442:A:G	50	100	1	0.2714
13:80982842:G:A	50	100	1	0.01452
13:80982908:A:T	50	100	1	0.07099
13:80983161:A:G	50	100	1	0.02415
13:80983601:C:T	50	100	1	0.02433
13:80983843:T:G	50	100	1	0.01053
13:80983972:A:T	50	100	1	0.02469
13:80984011:C:T	50	98	1	0.2066
13:80984252:T:C	50	100	1	0.01289
13:80984272:A:G	50	100	1	0.02415
13:80984443:A:G	50	100	0.98	0.02415
13:80984549:C:T	50	98	0.99	0.3037
13:80984614:G:T	50	100	1	0.3273
13:80984676:A:G	50	100	1	0.2663
13:80984837:C:T	50	100	1	0.02415
13:80984967:G:A	50	100	1	0.01053
13:80985300:A:G	50	100	1	0.01924
13:80985427:G:A	50	100	1	0.01053
13:80985466:T:C	50	100	1	0.2097
13:80985598:G:A	50	100	1	0.02651
13:80985699:G:T	50	100	1	0.01107
13:80985738:A:C	50	100	1	0.01289
13:80985841:G:T	50	100	1	0.01997
13:80986088:A:G	50	100	1	0.02415
13:80986228:T:A	50	100	0.95	0.05283
13:80986467:A:G	50	100	1	0.02415
13:80986474:C:G	50	100	1	0.02415
13:80986585:T:C	50	100	1	0.2662
13:80986628:G:A	50	100	1	0.0216
13:80986682:T:A	50	100	1	0.01107
13:80986720:C:A	50	100	0.99	0.09259
13:80987185:G:T	50	100	1	0.02469
13:80987190:G:A	50	100	1	0.3627
13:80987251:G:T	50	100	1	0.2095
13:80987998:A:T	50	100	1	0.01525
13:80988358:G:A	50	100	1	0.01216
13:80988488:A:C	50	100	1	0.3268
13:80988615:G:A	50	100	1	0.02887
13:80988789:T:C	50	100	1	0.106
13:80989006:G:C	50	100	0.99	0.02142
13:80989060:G:A	50	100	1	0.02415
13:80989594:C:T	50	100	0.99	0.02142
13:80989603:G:A	50	100	1	0.02378
13:80989829:T:G	49	100	1	0.01107
13:80989847:A:G	49	100	1	0.02415
13:80990265:T:C	50	100	1	0.01053
13:80990495:C:T	50	100	0.98	0.05901
13:80990592:A:G	50	100	1	0.02415
13:80990690:A:G	50	100	1	0.02415
13:80990737:T:G	50	100	1	0.3613
13:80991136:C:T	50	100	1	0.3266
13:80991234:C:A	50	100	0.98	0.05247
13:80991435:G:A	50	100	1	0.02433
13:80991703:A:G	50	100	0.99	0.3613
13:80991747:C:T	50	100	0.98	0.05646
13:80991768:T:C	50	100	1	0.3629
13:80991819:A:G	50	100	1	0.02433
13:80991943:A:G	50	100	1	0.3613
13:80992106:A:C	50	100	0.98	0.2988
13:80992229:A:T	50	100	1	0.02433
13:80992272:C:T	50	100	0.99	0.2881
13:80992614:A:G	50	100	1	0.02433
13:80993011:G:A	50	100	1	0.01489
13:80993818:A:G	50	100	0.98	0.05882
13:80994042:T:A	50	100	1	0.02433
13:80995289:C:T	50	100	1	0.02433
13:80995757:G:T	50	100	1	0.02433
13:80995773:C:T	50	100	1	0.2665
13:80996211:T:G	50	100	1	0.02469
13:80996221:G:A	50	100	1	0.01053
13:80996465:C:T	50	100	0.99	0.2883
13:80996484:T:C	50	100	1	0.02433
13:80996626:C:T	50	100	1	0.02433
13:80996672:C:T	50	100	1	0.01434
13:80996747:T:C	50	100	1	0.01434
13:80997236:T:C	50	100	1	0.02451
13:80997555:G:A	50	100	1	0.2406
13:80997684:T:C	50	100	1	0.02433
13:80998801:C:T	50	100	1	0.2064
13:80998802:G:A	50	100	1	0.02469
13:80998888:C:T	50	100	0.98	0.07099
13:80998893:T:C	50	100	1	0.02433
13:80999114:T:C	50	100	1	0.02923
13:80999129:C:G	50	100	1	0.01053
13:80999410:C:T	50	100	1	0.3617
13:80999411:A:G	50	100	0.99	0.2988
13:81000111:T:G	50	100	1	0.01071
13:81000123:G:A	50	100	1	0.02433
13:81000179:G:A	50	100	1	0.02433
13:81000306:G:A	50	100	1	0.2769
13:81000731:T:G	50	100	1	0.291
13:81000897:T:C	50	100	1	0.02415
13:81001359:T:A	50	100	1	0.02415
13:81001414:G:A	50	100	1	0.02415
13:81002022:T:C	50	100	0.99	0.02415
13:81002735:G:C	50	100	0.98	0.02415
13:81002817:C:A	50	98	1	0.01616
13:81003011:C:A	50	100	0.97	0.02415
13:81003140:T:G	50	100	0.99	0.2863
13:81003183:T:C	50	100	1	0.01561
13:81003533:G:A	50	100	0.92	0.01107
13:81003551:G:A	50	100	0.91	0.01107
13:81003563:G:A	50	100	0.93	0.01107
13:81003575:C:T	50	100	0.98	0.05447
13:81004092:C:G	50	100	1	0.01126
13:81004104:G:C	50	100	0.99	0.295
13:81004348:T:C	50	100	0.99	0.02106
13:81004484:C:T	50	92	0.81	0.07371
13:81004528:C:G	50	100	0.92	0.04793
13:81004992:A:T	50	100	1	0.04557
13:81005128:C:T	50	100	1	0.01543
13:81006129:T:C	50	100	1	0.02433
13:81006193:A:G	50	100	1	0.01852
13:81006233:A:G	50	98	0.99	0.3199
13:81007120:T:C	50	100	1	0.09695
13:81007176:T:C	50	100	1	0.05519
13:81007374:T:C	50	100	1	0.06481
13:81007434:A:G	50	100	1	0.02433
13:81007467:G:C	50	100	1	0.01997
13:81007498:G:T	50	100	1	0.05519
13:81007879:C:T	50	100	1	0.06481
13:81008333:C:G	50	100	1	0.01325
13:81008472:G:A	50	100	1	0.01997
13:81008582:G:A	50	100	1	0.04212
13:81008600:C:T	50	100	1	0.01053
13:81009015:G:C	50	100	1	0.0561
13:81009230:G:C	50	98	0.99	0.3431
13:81009511:T:C	50	98	0.99	0.2783
13:81009675:T:C	50	100	1	0.01398
13:81009982:G:A	50	100	0.77	0.01362
13:81010031:C:T	50	100	1	0.01997
13:81010570:C:T	50	100	1	0.01561
13:81010685:A:G	50	100	1	0.05519
13:81010827:G:A	50	100	1	0.05519
13:81011007:T:G	50	100	0.94	0.07171
13:81011100:C:G	50	100	1	0.05519
13:81011183:G:A	50	100	0.99	0.2979
13:81011413:A:G	50	100	1	0.09804
13:81011542:C:T	50	100	1	0.01561
13:81011730:G:A	50	100	1	0.01398
13:81011838:A:C	50	100	0.99	0.2967
13:81011947:C:T	50	100	1	0.06463
13:81012013:C:A	50	100	1	0.02451
13:81012020:T:C	50	100	0.99	0.2967
13:81012380:G:A	50	100	1	0.0846
13:81012425:T:C	50	100	0.99	0.2967
13:81012503:A:G	50	98	1	0.2358
13:81012830:T:A	50	100	1	0.01997
13:81012938:C:A	50	100	1	0.07952
13:81012940:T:A	50	100	1	0.07934
13:81013185:T:A	50	100	1	0.05501
13:81013258:T:A	50	100	1	0.02433
13:81013894:G:A	50	98	0.99	0.2409
13:81014221:A:G	50	100	1	0.01707
13:81014258:G:A	50	98	1	0.01107
13:81014548:G:A	50	100	0.98	0.03776
13:81014593:C:T	50	100	1	0.01707
13:81014714:G:C	50	98	0.98	0.1011
13:81015113:C:T	50	100	1	0.01325
13:81015681:T:A	50	100	0.98	0.03794
13:81015837:C:T	49	98	1	0.3578
13:81015948:C:A	50	98	0.99	0.2999
13:81016139:G:T	50	100	1	0.02251
13:81016222:C:T	50	100	0.98	0.02215
13:81016345:T:C	50	98	1	0.3642
13:81016651:G:A	50	100	1	0.01362
13:81017388:C:A	50	98	1	0.161
13:81017662:A:C	50	100	1	0.04521
13:81017727:C:G	50	98	1	0.1845
13:81018881:C:T	50	100	1	0.1854
13:81019029:T:C	50	100	1	0.01107
13:81019074:T:G	50	100	1	0.0659
13:81019613:A:G	50	98	1	0.161
13:81019942:A:G	50	98	1	0.3442
13:81020753:A:G	50	98	0.9	0.01089
13:81021623:A:G	50	100	0.99	0.299
13:81022521:T:A	50	100	1	0.01144
13:81022759:C:G	50	100	1	0.01289
13:81023044:A:T	50	100	1	0.08206
13:81023123:A:G	50	100	1	0.02505
13:81023454:C:T	50	98	1	0.1623
13:81023531:A:T	50	100	0.88	0.06173
13:81024275:G:A	50	100	0.99	0.01144
13:81024477:T:C	50	100	0.98	0.0138
13:81024638:A:G	50	98	1	0.358
13:81025043:T:C	50	100	0.99	0.01144
13:81025131:G:T	50	100	1	0.04503
13:81025178:C:T	50	100	1	0.02269
13:81025415:A:C	50	98	0.99	0.2977
13:81026244:G:A	49	98	0.94	0.1269
13:81026412:C:T	50	98	0.98	0.2999
13:81026569:G:C	50	98	0.99	0.205
13:81026588:C:T	50	100	1	0.3304
13:81026720:T:G	50	100	1	0.4985
13:81027571:G:A	50	98	1	0.05646
13:81027988:T:C	50	100	0.88	0.06318
13:81028178:C:T	48	100	1	0.01144
13:81028274:G:A	50	100	0.99	0.1872
13:81028706:C:T	50	100	1	0.3871
13:81028891:C:T	50	100	1	0.06954
13:81028915:A:C	50	100	1	0.05628
13:81028927:G:A	50	100	1	0.3865
13:81029176:A:G	50	100	1	0.4025
13:81029524:G:A	50	100	0.89	0.02124
13:81029783:G:A	50	100	0.99	0.3493
13:81029966:G:T	50	100	1	0.04448
13:81030322:G:C	50	98	0.98	0.01797
13:81031335:G:T	50	100	1	0.01126
13:81031782:C:G	50	100	0.98	0.4691
13:81031858:A:T	50	100	1	0.01416
13:81032605:C:T	50	100	1	0.03086
13:81032610:T:C	50	100	0.97	0.285
13:81033020:T:A	50	98	1	0.03141
13:81033047:T:G	50	98	1	0.03086
13:81033089:A:G	50	100	0.72	0.01398
13:81033094:T:A	50	98	0.98	0.07062
13:81033409:G:C	50	100	0.99	0.03086
13:81033461:C:T	50	100	0.99	0.02469
13:81033797:T:G	50	100	1	0.03141
13:81034357:A:G	50	100	1	0.03105
13:81034361:A:G	50	100	0.98	0.4415
13:81034714:G:A	50	100	1	0.01416
13:81034792:C:T	50	100	1	0.03141
13:81034870:T:C	50	100	1	0.08932
13:81035220:G:A	50	100	1	0.06954
13:81035520:A:T	50	100	1	0.03105
13:81036095:G:C	50	100	1	0.03159
13:81036252:T:G	50	100	0.99	0.4737
13:81036350:G:A	50	100	1	0.03105
13:81036390:C:T	50	100	1	0.01525
13:81036450:A:T	50	100	1	0.08533
13:81036599:C:A	50	100	1	0.01416
13:81036610:A:T	50	100	1	0.01416
13:81037190:A:G	50	100	0.99	0.2869
13:81037532:G:T	50	100	1	0.02251
13:81038294:T:A	50	100	0.99	0.2682
13:81038321:G:A	50	100	1	0.1182
13:81038425:A:G	50	100	1	0.01834
13:81038471:A:G	50	100	1	0.0955
13:81038706:A:T	50	100	1	0.01652
13:81038812:G:A	50	100	1	0.01307
13:81039003:C:A	50	100	0.77	0.01634
13:81040192:A:G	50	100	1	0.01126
13:81040446:T:A	50	100	0.99	0.335
13:81041401:G:A	50	100	0.99	0.2881
13:81041536:C:T	50	100	0.99	0.2889
13:81041624:A:G	50	100	0.99	0.1198
13:81042279:T:G	50	100	1	0.1196
13:81042386:A:G	50	100	1	0.01525
13:81042514:G:T	50	100	1	0.08624
13:81043005:A:G	50	100	0.99	0.2683
13:81043243:T:G	50	100	1	0.04575
13:81043462:C:T	50	100	1	0.04412
13:81043675:A:G	50	100	0.91	0.1202
13:81043958:T:G	50	100	1	0.12
13:81044391:A:G	50	100	1	0.1195
13:81044680:T:A	50	100	1	0.1169
13:81045140:C:T	50	100	1	0.1169
13:81045177:T:A	50	100	1	0.01779
13:81045548:A:T	50	100	0.98	0.05664
13:81045596:A:G	50	100	1	0.12
13:81045651:T:G	50	100	1	0.01416
13:81045919:G:A	50	100	1	0.12
13:81045983:A:G	50	100	1	0.1202
13:81046698:C:A	50	100	0.97	0.02124
13:81046738:A:G	50	100	1	0.1202
13:81046795:A:G	50	100	0.99	0.218
13:81046894:T:C	50	100	1	0.09677
13:81047152:A:G	50	100	1	0.1209
13:81047366:G:A	50	100	1	0.1211
13:81047472:C:G	50	100	0.99	0.02796
13:81047477:A:G	50	100	1	0.09513
13:81047753:C:A	50	100	1	0.08442
13:81048205:C:A	50	100	0.99	0.2622
13:81048475:C:T	50	100	1	0.06808
13:81048849:C:T	50	100	1	0.1178
13:81048908:G:A	50	100	1	0.09205
13:81048960:T:C	50	100	1	0.07952
13:81049129:T:C	50	100	0.94	0.1213
13:81049226:G:A	50	100	1	0.01652
13:81049421:T:C	50	100	0.91	0.07843
13:81049834:G:T	50	100	1	0.06845
13:81049855:C:T	50	100	1	0.02814
13:81050315:C:T	50	100	1	0.12
13:81050488:C:T	50	100	1	0.1195
13:81050753:A:T	49	100	0.82	0.01852
13:81050760:A:C	50	100	0.98	0.05864
13:81050775:C:A	50	100	0.98	0.06064
13:81050959:C:G	50	100	1	0.01253
13:81051239:G:A	50	100	1	0.01325
13:81051258:T:C	50	100	1	0.01452
13:81051385:C:T	50	100	1	0.1091
13:81051480:C:T	50	100	0.96	0.01725
13:81051718:G:A	50	100	1	0.1091
13:81051771:A:G	50	100	1	0.03958
13:81052249:G:A	50	100	0.99	0.01089
13:81052519:C:T	50	100	1	0.114
13:81053669:G:T	50	100	1	0.1325
13:81053903:C:A	50	100	1	0.1423
13:81053908:A:G	50	100	1	0.1327
13:81054073:G:A	50	100	1	0.01543
13:81054230:G:A	50	100	1	0.1296
13:81054291:G:A	50	100	1	0.01543
13:81054459:A:G	50	100	1	0.01452
13:81054762:G:A	50	100	1	0.2375
13:81054767:A:G	50	100	1	0.2377
13:81054873:C:T	50	100	1	0.13
13:81055110:A:C	50	100	1	0.07952
13:81056224:A:T	50	100	1	0.01452
13:81057010:C:G	50	100	1	0.1387
13:81057177:G:A	50	100	1	0.1294
13:81057268:G:A	50	100	1	0.1294
13:81057647:G:A	50	100	0.98	0.2977
13:81057671:G:A	50	100	1	0.02832
13:81057710:T:C	50	100	1	0.0512
13:81058269:C:A	50	100	0.99	0.01071
13:81058362:A:G	50	100	1	0.2233
13:81058491:G:A	50	100	1	0.1298
13:81058909:C:G	50	100	1	0.1298
13:81060197:C:T	50	100	1	0.01434
13:81060325:T:C	50	100	0.99	0.01089
13:81060341:T:G	50	86	0.94	0.2377
13:81060343:G:T	49	89.8	0.86	0.3529
13:81060345:G:T	50	90	0.76	0.03341
13:81060561:T:A	50	100	1	0.0285
13:81060634:A:G	50	100	1	0.2431
13:81060665:G:A	50	100	1	0.24
13:81060711:G:A	50	100	1	0.08061
13:81061250:C:G	50	100	0.97	0.01471
13:81061263:C:A	50	100	1	0.0276
13:81061583:A:G	50	100	1	0.2288
13:81061935:C:T	50	100	1	0.0276
13:81062293:G:A	50	100	1	0.2237
13:81062427:C:T	50	100	1	0.0207
13:81062843:G:A	50	100	1	0.02088
13:81063503:G:A	50	100	1	0.2266
13:81063654:G:A	50	100	1	0.03395
13:81063766:T:C	50	100	1	0.1296
13:81063888:C:T	50	100	1	0.1329
13:81064141:A:G	50	100	1	0.4927
13:81064198:G:C	50	100	1	0.05192
13:81064267:G:C	50	96	0.98	0.05991
13:81064352:T:C	50	100	1	0.0207
13:81064393:C:A	50	100	0.9	0.02832
13:81064662:G:A	50	100	1	0.0512
13:81064704:T:A	50	94	1	0.138
13:81065918:A:G	50	100	1	0.01434
13:81066081:T:C	50	100	1	0.0512
13:81066147:G:A	50	100	1	0.0512
13:81066148:G:A	50	100	1	0.0512
13:81066173:G:A	50	100	1	0.0512
13:81066232:G:C	50	100	1	0.187
13:81066506:T:C	50	100	0.99	0.01144
13:81066550:A:T	49	100	1	0.01126
13:81066681:T:C	50	100	1	0.03794
13:81067015:C:T	50	100	0.88	0.0256
13:81067087:T:G	50	100	0.73	0.02088
13:81067098:C:A	50	100	1	0.09223
13:81067302:C:T	48	100	1	0.1369
13:81067538:G:T	50	100	1	0.2406
13:81067577:G:T	50	96	0.9	0.07843
13:81067993:C:T	48	100	1	0.01543
13:81068349:T:C	50	100	1	0.0955
13:81068494:A:G	50	100	0.78	0.01471
13:81068588:A:T	50	100	1	0.0276
13:81068668:A:G	50	100	1	0.01507
13:81069023:T:G	50	100	1	0.03831
13:81069034:G:A	50	100	1	0.01434
13:81069036:A:T	50	100	1	0.01434
13:81069067:G:A	50	100	0.98	0.02778
13:81069105:G:A	50	100	1	0.0276
13:81069161:A:G	50	100	1	0.242
13:81069674:T:A	50	100	0.99	0.03395
13:81069815:T:C	50	100	1	0.2455
13:81069870:C:T	50	100	0.97	0.09858
13:81070031:T:C	50	100	1	0.2304
13:81070077:G:A	50	100	1	0.187
13:81070176:G:A	50	94	0.9	0.01634
13:81070293:A:G	50	100	1	0.01434
13:81070574:C:G	50	100	1	0.132
13:81070974:A:T	50	100	0.99	0.2404
13:81071155:T:C	50	100	1	0.2253
13:81071281:T:G	50	100	1	0.01162
13:81071298:G:A	50	92	0.9	0.1037
13:81071348:A:G	50	100	1	0.0276
13:81071885:T:A	50	100	0.98	0.07171
13:81072241:T:C	50	100	1	0.2304
13:81072305:A:G	50	100	1	0.2097
13:81072719:G:A	50	100	0.96	0.0167
13:81072823:T:G	50	100	1	0.02288
13:81073192:C:T	50	100	0.66	0.02941
13:81073263:T:C	50	100	1	0.05192
13:81073969:T:A	50	98	0.87	0.01416
13:81073970:A:T	50	98	0.99	0.1914
13:81074826:G:A	50	100	1	0.01035
13:81074844:G:A	50	100	0.98	0.01107
13:81075159:T:G	50	100	1	0.1581
13:81075160:T:C	50	100	1	0.03958
13:81075777:T:C	50	100	1	0.1304
13:81076054:A:C	50	100	1	0.05211
13:81076177:C:T	50	100	1	0.03613
13:81076624:C:A	49	83.7	1	0.209
13:81076642:G:A	49	89.8	1	0.09205
13:81076851:C:T	50	100	0.98	0.1267
13:81076968:A:G	50	100	1	0.05192
13:81077059:A:G	50	100	0.99	0.1271
13:81077221:G:C	50	100	1	0.0325
13:81077231:C:T	48	100	1	0.2219
13:81077247:G:A	49	100	1	0.2204
13:81077359:A:G	50	100	1	0.0138
13:81077474:G:A	50	100	1	0.2208
13:81077492:C:T	50	100	1	0.207
13:81077725:T:C	50	100	1	0.2215
13:81077764:T:A	50	100	1	0.03613
13:81077848:G:A	50	100	1	0.04158
13:81077853:G:A	50	100	1	0.1681
13:81077857:G:C	50	100	1	0.1265
13:81077922:T:G	50	100	1	0.2213
13:81077928:C:T	50	100	1	0.1265
13:81077968:C:T	50	100	1	0.1948
13:81078554:T:C	50	100	1	0.1264
13:81078588:T:G	50	100	1	0.04121
13:81078925:C:T	50	100	1	0.1265
13:81079004:A:G	50	100	0.99	0.4775
13:81079459:C:T	50	100	1	0.2122
13:81079525:C:T	50	100	1	0.06118
13:81079695:G:A	49	100	0.98	0.01071
13:81079951:C:T	50	100	1	0.06155
13:81080849:T:A	50	100	1	0.05192
13:81080980:T:G	50	100	1	0.05683
13:81081035:C:T	50	100	0.96	0.01344
13:81081771:A:T	50	100	1	0.05683
13:81081871:G:A	50	100	1	0.05683
13:81081951:T:C	50	98	0.99	0.4887
13:81081954:T:C	50	100	1	0.05683
13:81082074:T:G	50	100	0.9	0.05901
13:81082222:T:C	50	100	0.98	0.05664
13:81082244:C:A	50	100	1	0.1049
13:81082548:C:G	50	100	0.98	0.1396
13:81082875:G:A	50	100	1	0.05719
13:81082943:G:A	50	98	0.98	0.492
13:81083233:G:A	50	96	0.86	0.08333
13:81083395:T:C	50	100	0.92	0.01561
13:81083436:G:C	50	100	1	0.05229
13:81083571:T:C	50	100	0.85	0.01071
13:81083790:T:C	50	100	1	0.05229
13:81083937:G:A	50	98	0.98	0.4706
13:81084976:T:G	50	100	0.98	0.276
13:81085075:G:T	50	100	0.99	0.01289
13:81085623:C:T	50	100	1	0.05955
13:81085677:A:T	50	100	1	0.05955
13:81086082:G:A	50	100	1	0.06028
13:81086456:A:G	50	100	0.98	0.02887
13:81086607:T:G	50	100	1	0.05192
13:81086638:A:G	50	100	0.97	0.02814
13:81086826:G:A	50	100	0.98	0.07407
13:81086880:T:C	50	98	0.97	0.2778
13:81087055:C:T	49	95.9	0.96	0.3121
13:81087091:G:A	50	92	0.96	0.3126
13:81087321:T:C	50	100	0.81	0.0374
13:81087429:G:A	50	100	0.94	0.2371
13:81087748:G:A	49	98	0.93	0.1906
13:81087870:T:C	50	100	0.94	0.04012
13:81087884:C:A	50	94	0.88	0.4601
13:81087941:A:G	50	98	0.72	0.01888
13:81088181:A:G	50	88	0.8	0.3088
13:81088378:A:T	50	94	0.81	0.1127
13:81088555:A:G	50	98	0.8	0.07426
13:81088804:G:C	50	98	0.78	0.02505
13:81088963:G:A	50	92	0.83	0.2416
13:81089148:G:T	50	90	0.84	0.1276
13:81089182:T:A	50	98	0.93	0.01725
13:81089250:G:A	50	98	0.75	0.02959
13:81091080:C:G	50	100	0.99	0.0138
13:81091146:G:A	50	98	0.99	0.03686
13:81091344:T:A	50	100	1	0.01416
13:81091594:A:G	50	98	0.99	0.03667
13:81092049:C:T	50	100	0.94	0.3911
13:81092086:C:A	50	100	0.95	0.4401
13:81092214:A:G	50	100	1	0.01416
13:81092221:G:A	50	100	0.75	0.02433
13:81092551:A:G	50	98	0.96	0.4394
13:81092730:C:T	50	100	0.96	0.478
13:81092930:T:C	50	100	1	0.01961
13:81093265:C:G	50	100	0.81	0.01416
13:81093734:C:T	50	100	0.99	0.01253
13:81094264:G:C	47	91.5	0.85	0.07153
13:81094272:G:C	50	98	0.94	0.03649
13:81094274:G:C	50	98	0.94	0.04394
13:81094276:G:C	50	98	0.94	0.04394
13:81094278:G:C	50	98	0.94	0.04847
13:81094280:G:C	50	98	0.94	0.04793
13:81094282:G:C	50	100	0.96	0.02741
13:81094596:T:A	50	100	0.77	0.02433
13:81094949:C:T	50	100	1	0.01416
13:81095083:A:G	50	100	1	0.01961
13:81095102:A:C	50	100	1	0.01416
13:81095126:C:G	50	100	1	0.01416
13:81095571:A:G	50	98	0.95	0.2404
13:81095924:A:C	50	100	1	0.01961
13:81095979:C:T	50	100	1	0.01416
13:81095980:A:G	50	98	0.92	0.1944
13:81096074:T:A	50	100	0.8	0.0394
13:81096380:G:T	50	98	0.74	0.01307
13:81096453:G:A	50	100	1	0.01416
13:81097637:T:A	50	100	0.96	0.4753
13:81098124:A:G	50	100	0.99	0.03758
13:81099338:C:T	50	96	0.92	0.2781
13:81099483:A:G	50	100	0.82	0.03304
13:81099502:G:T	50	98	0.93	0.3925
13:81099547:C:G	50	100	1	0.04648
13:81100388:T:A	50	98	0.96	0.469
13:81100574:G:A	50	100	1	0.01416
13:81100814:A:C	50	100	1	0.01416
13:81100879:G:A	50	98	0.95	0.02977
13:81100944:A:T	50	94	0.74	0.01071
13:81101299:T:C	50	96	0.92	0.1129
13:81101491:T:A	50	100	1	0.01961
13:81101844:G:C	50	100	1	0.01398
13:81102117:C:G	50	88	0.92	0.2798
13:81102157:T:C	50	100	1	0.01961
13:81102169:C:T	50	100	0.93	0.03722
13:81102221:T:C	50	100	1	0.01398
13:81102269:C:T	49	100	1	0.01398
13:81102485:G:T	50	96	0.9	0.1127
13:81102590:C:T	50	96	0.87	0.01325
13:81103706:C:A	50	100	1	0.0138
13:81103962:A:G	50	100	0.8	0.01398
13:81104370:G:A	50	100	1	0.0138
13:81104491:T:C	50	100	1	0.04267
13:81104689:G:T	50	100	1	0.0374
13:81105082:A:T	50	100	1	0.01434
13:81105098:A:T	50	100	1	0.0138
13:81105227:G:A	50	100	0.95	0.4406
13:81105344:A:C	50	100	1	0.0138
13:81105795:G:A	50	100	1	0.01325
13:81105984:C:G	50	100	0.89	0.02905
13:81106117:C:A	50	98	0.9	0.03032
13:81106120:T:C	50	92	0.9	0.114
13:81106657:C:T	50	100	0.92	0.2569
13:81106821:G:A	50	100	1	0.0118
13:81106827:A:G	50	100	0.94	0.4955
13:81106989:T:A	50	100	0.92	0.08315
13:81107073:G:A	50	100	0.94	0.4967
13:81107580:T:G	50	98	0.97	0.1353
13:81107707:A:C	50	96	0.94	0.09604
13:81107769:A:T	50	98	0.81	0.02923
13:81107934:A:G	50	100	1	0.02324
13:81108171:A:C	50	98	0.8	0.02723
13:81108407:G:A	50	100	0.92	0.02052
13:81109496:T:A	50	100	1	0.1289
13:81109523:A:G	50	100	0.99	0.1289
13:81109856:A:G	50	100	1	0.1285
13:81110171:T:C	50	100	1	0.1282
13:81110189:G:T	50	100	1	0.1284
13:81110362:T:G	50	98	1	0.1387
13:81110506:A:T	50	100	1	0.1389
13:81110653:C:A	50	98	0.97	0.3008
13:81110746:C:T	50	100	0.96	0.2838
13:81110970:C:T	50	100	0.96	0.2836
13:81111408:T:G	50	100	1	0.1284
13:81111971:A:G	50	100	1	0.01834
13:81111977:C:T	50	96	0.97	0.08987
13:81112056:A:G	50	100	1	0.1278
13:81112837:G:T	50	100	1	0.128
13:81112865:T:G	50	100	1	0.1284
13:81113630:A:G	50	100	1	0.128
13:81113647:T:C	50	100	1	0.128
13:81113665:A:G	50	100	1	0.1284
13:81113675:C:T	50	100	0.75	0.01834
13:81113757:A:C	50	100	1	0.1282
13:81113808:A:T	50	100	0.89	0.01525
13:81113822:A:C	50	100	1	0.0423
13:81114249:A:T	50	100	1	0.1282
13:81114518:A:C	50	98	1	0.3166
13:81114684:C:G	50	100	1	0.1285
13:81115184:A:G	50	98	0.97	0.3756
13:81115517:C:A	50	100	1	0.02015
13:81115636:A:G	50	100	1	0.02524
13:81118448:A:G	50	100	1	0.1284
13:81119389:A:C	50	100	1	0.1732
13:81121490:T:C	50	100	0.97	0.2718
13:81121595:T:A	50	100	0.99	0.1403
13:81122038:A:G	50	98	0.99	0.14
13:81122633:T:A	50	98	0.99	0.1396
13:81123265:A:G	50	100	1	0.1284
13:81123538:G:A	50	100	0.97	0.2654
13:81124043:C:G	50	100	1	0.04267
13:81124137:G:C	50	100	0.99	0.07571
13:81124376:G:T	50	98	1	0.1284
13:81124820:T:C	50	100	0.99	0.1186
13:81124987:A:G	50	98	0.99	0.138
13:81125768:T:G	50	100	0.99	0.1186
13:81125803:C:T	50	100	1	0.03613
13:81126284:C:T	50	98	1	0.1723
13:81126702:G:A	50	98	1	0.1233
13:81127358:A:G	50	100	0.92	0.01616
13:81127918:A:G	50	98	1	0.2469
13:81127920:A:G	50	100	1	0.1182
13:81128247:T:C	50	100	0.97	0.0748
13:81128267:G:A	50	100	0.98	0.04176
13:81128508:C:T	50	98	0.99	0.0216
13:81128530:G:A	50	98	1	0.1287
13:81128553:G:A	50	100	0.97	0.2718
13:81128822:G:A	50	98	0.98	0.3765
13:81129718:A:T	50	100	1	0.1287
13:81129765:T:A	50	100	0.99	0.1396
13:81130029:G:A	50	100	1	0.1846
13:81130394:G:A	50	100	1	0.04375
13:81130497:G:A	50	100	1	0.02269
13:81130531:C:T	50	100	0.9	0.01688
13:81130631:A:G	50	100	1	0.1294
13:81131071:G:T	50	100	0.96	0.01035
13:81131318:G:A	50	100	1	0.1287
13:81131754:G:T	50	100	1	0.392
13:81131822:T:G	50	100	1	0.1267
13:81131844:G:A	50	100	1	0.1267
13:81133416:T:C	50	100	0.72	0.02033
13:81133467:C:T	50	100	0.99	0.0138
13:81133880:A:G	50	100	1	0.1178
13:81134061:T:C	50	100	0.96	0.242
13:81135323:A:G	50	100	1	0.08061
13:81135511:C:T	50	98	1	0.1382
13:81135737:A:G	50	100	1	0.1291
13:81136285:C:A	50	98	1	0.1229
13:81137015:A:G	50	100	1	0.08061
13:81138250:A:G	50	98	1	0.01997
13:81138737:G:A	50	98	0.99	0.1393
13:81139019:A:G	50	100	0.99	0.1256
13:81139665:C:T	50	100	0.96	0.03649
13:81139724:G:A	50	100	0.97	0.04248
13:81140257:C:T	50	100	1	0.01834
13:81141171:G:T	50	100	1	0.01398
13:81141234:G:A	50	100	1	0.1231
13:81141851:T:C	50	100	1	0.01852
13:81142133:C:T	50	100	0.99	0.3135
13:81142274:A:G	50	100	1	0.1264
13:81142391:C:G	50	100	1	0.1264
13:81142718:G:A	50	100	0.99	0.3135
13:81142758:G:A	50	100	0.98	0.1264
13:81143083:A:T	50	100	1	0.08134
13:81143158:A:C	50	100	0.99	0.3495
13:81143196:G:A	50	100	0.99	0.1391
13:81143894:C:G	50	100	1	0.2921
13:81143961:C:A	50	100	1	0.274
13:81144839:C:T	50	100	0.99	0.04539
13:81144992:T:C	50	98	0.95	0.3036
13:81145294:T:C	50	98	0.99	0.3873
13:81145593:A:G	50	98	0.99	0.3882
13:81146000:G:A	50	98	0.99	0.02977
13:81146175:A:T	50	96	0.97	0.3796
13:81146551:C:T	50	100	1	0.01852
13:81146640:C:T	50	98	0.92	0.293
13:81146773:G:A	50	100	0.97	0.02959
13:81146803:C:T	50	100	1	0.0187
13:81146895:C:T	50	100	0.99	0.1231
13:81147734:C:A	50	100	0.98	0.03431
13:81148093:A:C	50	98	0.98	0.3867
13:81148440:C:T	50	100	0.98	0.1264
13:81148498:T:A	50	100	1	0.02487
13:81149095:T:C	50	98	0.8	0.01126
13:81149472:A:G	50	100	0.74	0.0138
13:81150528:A:G	50	100	0.93	0.1278
13:81150540:A:C	50	100	0.99	0.02378
13:81151158:T:C	50	98	0.79	0.1418
13:81151236:T:G	50	96	0.84	0.2229
13:81151369:A:C	50	94	0.73	0.1512
13:81151555:A:T	50	100	0.82	0.01071
13:81151651:C:G	50	88	0.72	0.3048
13:81151712:G:A	50	98	0.77	0.01289
13:81151762:T:C	50	94	0.74	0.01561
13:81151841:G:A	50	98	0.7	0.1166
13:81151948:A:G	50	100	0.85	0.01434
13:81152707:A:G	50	100	0.92	0.03704
13:81152792:T:C	50	98	0.88	0.3816
13:81152800:G:A	50	100	0.96	0.06536
13:81153389:G:A	50	98	0.93	0.2021
13:81153413:C:T	50	98	0.93	0.1865
13:81153894:A:T	50	100	0.95	0.138
13:81153989:T:C	50	100	0.9	0.01652
13:81154380:A:G	50	100	0.99	0.04285
13:81154463:G:A	50	98	0.99	0.2048
13:81154491:T:G	50	100	0.98	0.03994
13:81154775:G:T	50	96	0.93	0.1104
13:81155249:C:A	50	98	0.95	0.06627
13:81155475:A:T	50	100	0.99	0.3602
13:81155794:C:G	50	100	1	0.13
13:81155795:A:G	50	98	1	0.2048
13:81156138:G:A	50	100	0.98	0.03976
13:81156231:A:G	50	100	0.96	0.03849
13:81156412:A:T	50	100	0.99	0.3595
13:81157043:A:T	50	100	0.92	0.02415
13:81157247:A:T	50	100	1	0.1276
13:81157566:C:A	50	98	1	0.4167
13:81158217:T:C	50	98	0.92	0.03794
13:81158494:G:A	50	100	0.96	0.01325
13:81159089:G:A	50	98	1	0.2075
13:81159280:G:A	50	98	1	0.2564
13:81160442:T:C	50	100	1	0.1265
13:81160452:T:G	50	100	1	0.1256
13:81160534:C:T	50	98	1	0.3883
13:81160605:A:G	50	100	0.97	0.04158
13:81161053:A:G	50	100	0.99	0.07226
13:81161552:T:C	50	98	1	0.2079
13:81161658:G:A	50	98	0.99	0.4178
13:81161795:G:A	50	100	1	0.01162
13:81161918:G:A	50	98	1	0.2082
13:81163165:C:T	50	100	0.99	0.01471
13:81163559:C:T	50	100	1	0.04267
13:81164041:T:G	50	100	0.99	0.01471
13:81164478:C:T	50	96	1	0.3889
13:81164514:A:G	50	100	1	0.01688
13:81164529:G:T	50	100	0.97	0.03976
13:81164905:A:G	50	98	1	0.2607
13:81164946:G:A	50	98	0.84	0.06409
13:81166045:G:A	50	100	1	0.04267
13:81166200:T:C	50	100	1	0.126
13:81166220:C:A	50	100	1	0.1256
13:81166350:C:A	50	100	0.97	0.01271
13:81166538:C:T	50	98	0.99	0.2603
13:81167233:C:T	50	100	0.98	0.3482
13:81167696:A:G	50	98	1	0.2072
13:81167905:G:A	50	98	1	0.2603
13:81168041:C:G	48	95.8	1	0.3715
13:81168145:T:C	40	80	0.69	0.1049
13:81168297:T:C	47	93.6	0.72	0.01634
13:81168301:T:C	45	86.7	0.81	0.07244
13:81168371:T:C	49	98	1	0.2603
13:81168401:C:G	49	98	0.99	0.2602
13:81168527:C:T	50	98	1	0.2068
13:81168532:C:T	50	100	0.97	0.04212
13:81168970:C:T	50	100	0.98	0.07081
13:81169126:G:A	50	100	1	0.1264
13:81169130:A:G	50	98	0.99	0.2068
13:81169277:T:G	50	100	1	0.1275
13:81169481:T:C	50	100	1	0.02542
13:81169684:A:T	50	100	0.98	0.03813
13:81170245:G:C	50	98	1	0.4168
13:81170597:G:A	50	100	1	0.1265
13:81171082:C:A	50	98	1	0.2603
13:81171405:T:G	50	100	1	0.356
13:81171637:T:C	50	96	0.94	0.11
13:81171672:C:T	50	100	1	0.01471
13:81171714:T:C	50	100	0.97	0.01271
13:81171768:T:A	50	100	0.99	0.3562
13:81171911:A:G	50	98	0.99	0.3882
13:81172002:T:G	50	96	0.71	0.04031
13:81172351:T:C	50	98	1	0.211
13:81172901:A:G	50	100	0.99	0.07516
13:81173509:G:A	50	98	1	0.2092
13:81173511:T:G	50	100	0.97	0.04212
13:81175010:C:T	50	100	1	0.1398
13:81175409:T:C	50	100	0.99	0.07099
13:81175499:C:T	50	100	0.99	0.356
13:81175685:G:A	49	100	0.9	0.01688
13:81175697:G:A	49	100	1	0.02524
13:81175742:C:T	50	96	1	0.4012
13:81176314:C:G	50	100	0.96	0.09187
13:81176595:A:G	50	100	0.98	0.181
13:81176636:A:G	50	100	0.98	0.08769
13:81176642:C:T	50	100	0.99	0.01471
13:81176673:C:T	50	98	0.99	0.2295
13:81176711:G:A	50	100	1	0.04248
13:81176913:G:A	50	100	1	0.0443
13:81177081:A:G	50	98	0.99	0.2288
13:81177273:T:C	50	100	0.99	0.08315
13:81177514:C:A	50	100	0.98	0.03831
13:81177592:G:A	50	100	0.98	0.1797
13:81179179:C:G	50	98	0.99	0.2268
13:81179329:C:G	50	98	0.99	0.2264
13:81179426:G:T	50	100	0.89	0.02197
13:81179561:C:T	49	98	0.96	0.2072
13:81179958:A:G	50	98	0.96	0.03976
13:81181216:T:C	50	100	0.72	0.02814
13:81181219:C:T	50	100	0.91	0.04775
13:81181265:G:T	50	100	0.84	0.02505
13:81181284:C:T	50	96	0.95	0.1905
13:81181801:C:T	50	100	0.99	0.1013
13:81182292:A:C	50	100	0.96	0.1442
13:81182762:C:T	50	100	0.98	0.3206
13:81182778:A:G	50	100	0.94	0.0256
13:81183016:G:A	50	100	0.98	0.4951
13:81183718:A:G	50	100	0.99	0.3341
13:81184511:T:C	50	100	1	0.01253
13:81184981:A:T	50	100	1	0.03286
13:81185413:T:A	50	100	1	0.01035
13:81185653:T:C	50	100	0.98	0.4637
13:81186639:C:G	50	100	1	0.0256
13:81186762:C:G	50	100	1	0.01253
13:81186833:G:T	50	100	1	0.01253
13:81186861:C:A	50	100	0.98	0.4392
13:81186988:G:A	50	100	0.98	0.02197
13:81187058:T:C	50	100	0.83	0.03014
13:81187264:T:C	50	100	0.98	0.3155
13:81187275:T:C	50	100	0.99	0.3157
13:81187803:C:G	50	100	0.97	0.09731
13:81187865:T:C	50	100	0.98	0.1667
13:81188201:A:G	50	100	0.98	0.4234
13:81188766:T:C	50	100	0.98	0.1445
13:81189098:G:A	50	100	0.99	0.4334
13:81189126:G:A	50	100	1	0.04793
13:81189891:C:T	50	100	0.99	0.3339
13:81190397:A:G	50	100	1	0.01289
13:81190631:G:A	50	100	0.98	0.1398
13:81190683:C:T	50	100	0.77	0.01779
13:81191354:A:T	50	100	1	0.04775
13:81191379:A:G	50	100	1	0.04775
13:81191501:G:C	50	100	1	0.0345
13:81191943:C:T	50	100	1	0.04085
13:81192625:G:A	50	100	1	0.02923
13:81192934:T:C	50	100	1	0.02923
13:81192989:T:C	50	100	0.99	0.3203
13:81193036:A:G	50	100	1	0.01017
13:81193398:A:T	50	100	1	0.01071
13:81194197:C:T	50	100	1	0.4336
13:81194688:T:C	50	96	0.86	0.04521
13:81195263:C:T	50	100	1	0.01325
13:81195556:C:T	50	100	1	0.04793
13:81195583:C:G	50	100	0.99	0.3123
13:81195703:C:A	50	100	1	0.02832
13:81195797:G:C	50	100	1	0.05211
13:81196074:C:G	50	100	1	0.05211
13:81196157:C:A	50	100	1	0.3123
13:81196248:G:C	50	100	0.99	0.1443
13:81196252:G:A	50	100	0.99	0.1443
13:81197140:G:A	50	100	0.91	0.04993
13:81197231:G:T	50	100	0.98	0.1442
13:81197630:C:A	50	100	0.85	0.0187
13:81197685:G:C	50	100	0.92	0.02378
13:81198313:G:A	50	100	1	0.01344
13:81198473:G:A	50	100	1	0.01235
13:81198724:A:T	50	100	1	0.01289
13:81199023:T:C	50	100	1	0.321
13:81199142:T:C	50	98	0.99	0.4199
13:81199247:G:C	50	100	1	0.01071
13:81200074:G:A	50	100	0.99	0.4286
13:81200575:A:T	50	100	0.99	0.1445
13:81200856:G:C	50	100	1	0.321
13:81200920:A:T	50	100	0.99	0.1445
13:81201734:G:A	50	100	0.99	0.3125
13:81201789:T:A	50	100	1	0.01307
13:81203153:G:T	50	100	0.99	0.03159
13:81203378:G:A	50	100	0.99	0.05102
13:81203493:A:T	50	100	0.98	0.04466
13:81203576:G:A	50	100	0.98	0.3971
13:81204307:T:C	49	93.9	0.88	0.03758
13:81204309:T:C	49	83.7	0.88	0.2832
13:81204311:C:T	48	87.5	0.86	0.1407
13:81204313:C:T	39	100	0.86	0.04375
13:81204317:C:T	48	83.3	0.88	0.2741
13:81204319:C:T	47	95.7	0.77	0.02796
13:81204741:T:C	50	100	0.99	0.1995
13:81205278:A:G	50	100	0.99	0.4286
13:81205735:G:A	50	100	1	0.03558
13:81205816:G:A	50	100	1	0.02651
13:81206327:A:C	50	100	0.96	0.09568
13:81206442:T:C	50	100	0.98	0.0541
13:81206762:C:A	49	100	0.98	0.04611
13:81207694:A:C	50	100	0.98	0.04285
13:81208190:A:C	50	100	0.99	0.3246
13:81208837:C:T	50	100	0.82	0.02614
13:81209054:C:T	50	100	0.99	0.1425
13:81210550:T:C	50	100	1	0.01434
13:81210964:C:T	50	100	0.95	0.02687
13:81211135:C:T	50	100	0.98	0.159
13:81211362:C:T	50	100	0.97	0.142
13:81211387:A:G	50	100	0.99	0.1456
13:81211488:T:C	50	96	0.99	0.3682
13:81211785:A:G	50	100	0.99	0.2061
13:81212636:G:A	50	100	1	0.01816
13:81213113:G:A	50	100	1	0.03086
13:81213540:G:A	50	100	0.99	0.4234
13:81213589:A:G	50	100	0.7	0.01779
13:81213814:G:A	50	100	1	0.0354
13:81214169:C:T	50	100	0.97	0.0679
13:81214195:T:C	50	100	1	0.3733
13:81214501:A:T	50	100	1	0.04049
13:81214538:A:G	50	100	1	0.01834
13:81214762:C:T	50	100	1	0.1385
13:81215121:C:T	50	100	0.99	0.01416
13:81215294:C:A	50	100	1	0.01834
13:81215302:G:C	50	100	1	0.1939
13:81215390:A:G	50	100	1	0.01834
13:81215589:A:G	50	100	1	0.1939
13:81215644:C:T	50	100	1	0.3727
13:81215781:T:C	50	100	1	0.1939
13:81215799:A:G	50	100	1	0.02578
13:81215804:G:A	50	100	1	0.1937
13:81215888:G:A	50	100	0.98	0.04303
13:81216065:T:C	50	96	1	0.1935
13:81216316:A:T	50	100	1	0.193
13:81216414:T:C	50	100	1	0.1932
13:81216483:G:A	50	100	1	0.3813
13:81216630:C:T	50	100	1	0.1932
13:81217348:C:A	50	100	1	0.2204
13:81217358:C:T	50	100	1	0.2206
13:81217372:T:G	50	100	1	0.04121
13:81217412:T:C	50	100	1	0.2202
13:81218092:T:C	50	100	1	0.221
13:81218296:C:T	50	100	1	0.04121
13:81218367:G:C	50	100	1	0.1387
13:81218668:G:C	50	100	0.98	0.1387
13:81218726:C:A	50	100	1	0.4003
13:81218956:G:A	50	100	1	0.221
13:81218977:T:A	50	100	0.93	0.03177
13:81219153:A:C	50	100	1	0.1387
13:81219166:G:A	50	100	1	0.01398
13:81219259:T:C	50	100	0.99	0.01616
13:81219288:T:A	50	100	1	0.2211
13:81219294:C:T	50	100	1	0.221
13:81219444:G:A	50	100	1	0.221
13:81220098:C:G	50	100	1	0.221
13:81220259:A:G	50	100	1	0.2208
13:81220261:C:T	50	100	1	0.221
13:81220628:G:A	50	100	0.98	0.221
13:81220762:C:A	50	100	1	0.221
13:81220796:T:C	50	100	1	0.221
13:81220828:C:A	50	100	1	0.03631
13:81220889:G:T	50	100	1	0.03631
13:81221093:T:C	49	100	1	0.02669
13:81221129:T:A	50	100	0.93	0.03177
13:81221214:G:A	50	100	1	0.221
13:81221453:T:C	50	100	1	0.04121
13:81221587:C:T	50	100	1	0.221
13:81221595:G:C	50	100	1	0.0256
13:81221784:G:A	50	100	1	0.221
13:81222385:C:T	50	100	0.93	0.02342
13:81222765:T:C	50	96	0.92	0.191
13:81222961:T:C	50	100	1	0.2219
13:81223082:G:T	50	100	1	0.2219
13:81223331:A:G	50	100	1	0.2177
13:81223532:A:G	50	100	1	0.3981
13:81223753:C:T	50	100	1	0.4003
13:81223973:C:G	50	100	1	0.4415
13:81223974:C:G	50	100	1	0.4003
13:81224287:T:C	50	100	1	0.4003
13:81224340:T:C	50	100	1	0.4145
13:81224428:T:G	50	100	1	0.01725
13:81224661:G:A	50	100	1	0.4415
13:81224771:T:C	50	100	1	0.01816
13:81224811:A:T	50	100	1	0.4003
13:81224974:T:C	50	100	1	0.04121
13:81225131:C:T	50	98	1	0.4139
13:81225448:A:G	50	100	1	0.4001
13:81225525:T:C	50	98	1	0.4143
13:81225531:G:A	50	100	0.97	0.05719
13:81225870:G:A	50	100	0.96	0.04176
13:81226065:T:G	50	100	0.99	0.3996
13:81226137:C:G	50	100	0.99	0.3998
13:81226195:A:G	50	100	0.99	0.3998
13:81226206:A:G	50	100	0.99	0.3998
13:81226330:G:T	50	100	0.99	0.4118
13:81226413:C:T	50	100	0.99	0.4005
13:81226575:G:T	50	100	0.99	0.4005
13:81226662:C:T	50	100	0.99	0.4005
13:81226739:G:A	50	100	0.98	0.1416
13:81226744:G:A	50	100	0.99	0.4005
13:81226790:C:T	50	100	0.99	0.1431
13:81226791:G:C	50	100	1	0.01743
13:81226872:G:C	50	100	1	0.4005
13:81226908:G:C	50	100	0.91	0.04158
13:81226958:T:C	50	100	1	0.4626
13:81226972:A:G	50	100	1	0.4426
13:81226973:A:G	50	100	1	0.4007
13:81227227:C:T	50	100	1	0.4158
13:81227253:T:C	49	100	1	0.4005
13:81227302:A:T	50	100	1	0.01743
13:81227324:T:C	50	100	1	0.01398
13:81227382:T:C	50	100	1	0.04194
13:81227533:A:G	50	100	1	0.4158
13:81228271:T:A	50	100	0.99	0.3965
13:81228406:A:G	50	100	1	0.4154
13:81228590:T:C	50	100	1	0.03504
13:81229067:G:A	50	100	1	0.4385
13:81229463:C:A	50	100	0.99	0.3965
13:81229708:A:G	50	100	1	0.3965
13:81229893:A:C	50	100	1	0.03504
13:81229918:T:C	50	100	1	0.04176
13:81230020:A:G	50	100	0.99	0.138
13:81230657:C:G	50	100	1	0.3967
13:81231131:G:A	50	100	1	0.3967
13:81231567:C:A	50	100	1	0.4156
13:81231588:A:T	50	100	1	0.0354
13:81231818:G:A	49	100	0.92	0.04956
13:81231931:C:T	49	95.9	0.92	0.1578
13:81232213:A:G	49	100	0.97	0.4446
13:81232599:C:T	49	100	0.97	0.4221
13:81232826:A:G	49	95.9	0.85	0.05356
13:81233574:T:G	49	93.9	0.97	0.2391
13:81234610:T:A	49	98	0.92	0.02288
13:81235539:C:T	49	98	0.7	0.04866
13:81237524:T:C	49	98	0.88	0.01598
13:81238268:A:C	49	95.9	0.7	0.04847
13:81238421:C:A	49	98	0.7	0.04775
13:81238579:C:T	49	100	0.96	0.01616
13:81238624:A:G	49	98	0.88	0.03341
13:81239324:T:A	49	95.9	0.99	0.3664
13:81239729:T:G	49	93.9	0.93	0.169
13:81239764:T:C	49	98	0.97	0.419
13:81239987:C:T	45	93.3	0.97	0.4174
13:81239993:A:T	48	97.9	0.93	0.04049
13:81240215:T:A	49	98	0.94	0.1701
13:81240569:C:T	49	95.9	0.93	0.1676
13:81240958:T:C	50	100	1	0.3831
13:81241081:A:G	50	100	0.98	0.2803
13:81241209:G:A	50	100	1	0.01216
13:81241369:T:C	50	100	1	0.1485
13:81241417:C:A	50	100	0.89	0.01253
13:81241504:A:G	50	100	1	0.05483
13:81241730:A:G	50	100	1	0.3796
13:81241875:C:T	50	100	1	0.3831
13:81241958:T:C	50	100	1	0.02433
13:81242020:A:G	50	100	1	0.01307
13:81242212:A:T	50	100	1	0.05483
13:81242357:T:C	50	100	1	0.4031
13:81242442:C:T	50	100	1	0.05483
13:81242539:G:T	50	100	1	0.3912
13:81242885:C:T	50	100	1	0.3785
13:81242993:C:T	50	100	1	0.453
13:81243100:T:A	50	100	1	0.4535
13:81243431:C:G	50	100	1	0.4199
13:81243741:A:G	50	100	1	0.3647
13:81243754:C:T	50	100	0.9	0.02669
13:81244025:G:A	50	100	1	0.3577
13:81244270:T:G	50	100	0.99	0.1481
13:81244362:T:C	50	100	1	0.356
13:81244718:C:T	50	100	1	0.02487
13:81244765:C:A	50	100	0.99	0.3755
13:81245339:G:C	50	100	0.97	0.09441
13:81245648:G:A	50	100	0.91	0.03286
13:81245914:C:T	50	100	1	0.01107
13:81246172:A:G	50	100	0.91	0.03286
13:81246490:C:T	50	100	1	0.02578
13:81246797:T:C	50	100	0.98	0.03141
13:81246832:C:T	50	100	0.96	0.0659
13:81246843:T:C	50	100	1	0.02469
13:81248163:C:G	50	100	1	0.01289
13:81248343:T:A	50	100	1	0.01107
13:81248417:T:A	50	100	1	0.01089
13:81248806:C:T	50	100	1	0.3553
13:81249440:T:C	50	100	1	0.02705
13:81250292:G:T	50	100	1	0.2745
13:81252904:T:C	50	100	1	0.3569
13:81253311:G:A	50	100	1	0.3824
13:81253328:A:G	50	100	1	0.1536
13:81253336:C:T	50	100	1	0.3829
13:81253462:C:T	50	100	0.76	0.01162
13:81253589:T:C	50	100	1	0.378
13:81254754:T:C	50	96	0.83	0.0207
13:81254864:G:C	50	100	1	0.01289
13:81254940:T:G	50	100	1	0.01289
13:81255318:C:G	50	100	1	0.3793
13:81255651:T:C	50	100	1	0.3791
13:81255964:A:G	50	100	1	0.3551
13:81255969:C:T	50	100	1	0.3551
13:81257210:G:A	50	100	1	0.3551
13:81257471:T:G	50	100	1	0.01216
13:81257503:A:G	50	100	1	0.01307
13:81258145:C:G	50	100	1	0.01216
13:81258450:C:T	50	100	0.97	0.05973
13:81258564:T:C	50	100	0.95	0.01707
13:81258659:T:A	50	100	1	0.3551
13:81258888:G:A	49	100	1	0.3914
13:81259098:G:A	50	100	1	0.01325
13:81259138:T:C	50	100	1	0.1659
13:81259238:A:G	50	100	0.99	0.06518
13:81259267:C:T	50	100	1	0.3564
13:81259345:A:G	50	98	0.92	0.05773
13:81259475:A:G	50	100	1	0.01325
13:81259579:G:T	50	100	1	0.01144
13:81259796:C:A	50	100	1	0.3655
13:81259957:G:A	50	100	0.99	0.05047
13:81260014:A:T	50	100	1	0.01325
13:81260180:T:A	50	100	0.99	0.09622
13:81260946:T:A	50	100	0.98	0.05937
13:81261042:G:A	50	100	1	0.366
13:81261778:T:C	50	98	1	0.3798
13:81261892:G:A	50	96	1	0.1683
13:81262073:A:G	50	100	1	0.01362
13:81262321:A:T	50	100	1	0.3553
13:81262422:T:C	50	100	0.99	0.09604
13:81262520:C:T	50	100	1	0.01216
13:81262624:G:T	50	100	1	0.01216
13:81263034:A:G	50	100	1	0.01398
13:81263438:A:G	50	100	1	0.3769
13:81263491:C:T	50	100	1	0.1578
13:81263728:T:G	50	100	1	0.01235
13:81263818:A:C	50	100	1	0.3557
13:81263909:G:A	50	100	1	0.1578
13:81263957:T:C	50	100	1	0.01325
13:81264561:A:C	50	100	0.97	0.05338
13:81264715:A:G	50	98	0.96	0.05755
13:81264854:T:C	50	100	1	0.01198
13:81264867:C:A	50	100	1	0.05955
13:81265258:C:A	50	98	1	0.01325
13:81265359:A:C	50	100	1	0.01271
13:81266161:T:G	50	100	1	0.3622
13:81267905:T:C	50	100	1	0.01416
13:81268294:G:C	50	100	0.94	0.0285
13:81268509:C:G	50	100	1	0.05955
13:81268514:A:T	50	100	1	0.1661
13:81268933:C:T	50	100	1	0.3811
13:81269287:G:A	50	100	1	0.01144
13:81269295:A:G	50	100	1	0.3513
13:81270026:T:A	50	100	0.96	0.02614
13:81270313:C:A	50	100	1	0.01325
13:81270730:A:G	50	100	1	0.01325
13:81270857:C:T	50	100	1	0.01325
13:81270954:T:A	50	96	0.71	0.01107
13:81271262:T:C	50	100	1	0.3811
13:81271418:C:A	50	100	1	0.2716
13:81272297:C:A	50	100	1	0.2752
13:81273149:C:A	50	100	1	0.1834
13:81274413:T:C	50	100	1	0.01235
13:81274456:C:T	50	100	0.98	0.03014
13:81274586:A:G	50	100	0.9	0.01126
13:81274685:T:C	50	100	1	0.05973
13:81275524:G:A	50	100	0.98	0.01107
13:81277992:C:T	50	100	1	0.01144
13:81279463:G:A	50	100	1	0.3362
13:81279507:G:A	50	100	1	0.3967
13:81279697:C:T	50	100	0.99	0.3504
13:81280099:C:A	50	98	0.98	0.05737
13:81280177:G:A	50	100	1	0.341
13:81280345:G:C	50	100	1	0.341
13:81280803:A:G	50	100	1	0.1761
13:81280808:A:G	50	100	1	0.01035
13:81281179:G:A	50	100	1	0.07208
13:81281859:A:G	50	100	1	0.3513
13:81282198:A:G	50	100	1	0.1008
13:81282282:G:A	50	100	1	0.3515
13:81282412:G:T	50	100	1	0.341
13:81282433:C:T	50	100	1	0.01035
13:81282776:T:G	50	100	1	0.01053
13:81282777:A:T	50	100	1	0.01035
13:81282846:C:T	49	93.9	1	0.4207
13:81282995:G:T	50	100	1	0.1854
13:81283071:G:T	50	100	1	0.01035
13:81283143:C:T	50	100	1	0.01035
13:81283849:C:G	50	100	1	0.337
13:81283936:G:A	50	100	1	0.337
13:81284256:A:T	50	100	1	0.0276
13:81284590:G:A	50	100	1	0.05973
13:81284652:C:T	50	100	0.96	0.01035
13:81285100:A:G	50	100	1	0.3419
13:81285131:C:A	50	100	1	0.01489
13:81285786:A:G	50	100	1	0.02723
13:81286100:A:C	50	100	0.99	0.2812
13:81286351:T:C	50	100	1	0.01035
13:81286451:A:G	44	81.8	1	0.3368
13:81286481:G:A	44	93.2	1	0.3355
13:81286539:C:T	50	100	1	0.341
13:81286768:T:C	50	100	1	0.3513
13:81286972:T:C	50	100	1	0.05973
13:81287006:A:T	50	100	1	0.3355
13:81287207:T:C	49	100	0.97	0.01834
13:81287213:A:T	50	100	0.98	0.01035
13:81287347:G:A	50	100	1	0.3515
13:81287826:G:C	50	100	1	0.07208
13:81288141:T:G	50	100	1	0.05973
13:81288859:A:C	50	100	1	0.01035
13:81289452:C:T	50	100	1	0.01235
13:81289561:A:G	50	100	1	0.07208
13:81289792:T:A	50	100	1	0.3395
13:81290053:A:T	50	100	1	0.1845
13:81290164:C:T	50	100	1	0.1845
13:81290221:T:A	50	100	1	0.341
13:81291004:T:A	50	100	1	0.341
13:81291169:G:A	50	100	0.98	0.01107
13:81292302:G:A	50	98	0.99	0.05737
13:81292404:T:G	50	100	1	0.3361
13:81292451:C:T	50	100	1	0.3351
13:81292545:A:G	50	100	1	0.4328
13:81292900:G:A	50	100	1	0.05991
13:81293954:T:C	50	100	1	0.3511
13:81294032:G:T	50	100	1	0.05991
13:81294145:T:C	49	100	1	0.01035
13:81294922:A:T	50	100	1	0.4236
13:81295044:A:G	50	100	1	0.4237
13:81295118:G:A	50	100	1	0.01126
13:81295163:A:G	50	100	1	0.07208
13:81295348:T:C	50	100	1	0.01035
13:81295373:T:C	50	100	1	0.01035
13:81295572:T:C	50	100	0.98	0.3511
13:81295817:G:A	50	100	1	0.175
13:81296378:T:A	50	100	1	0.3355
13:81297078:G:A	50	100	1	0.02687
13:81297772:A:G	50	100	1	0.01198
13:81297841:G:A	50	100	1	0.01107
13:81298006:T:A	50	100	1	0.01035
13:81299448:T:G	50	96	0.95	0.07643
13:81299911:A:G	50	100	0.97	0.01434
13:81300806:C:A	50	100	1	0.4052
13:81301131:G:T	50	100	0.99	0.07462
13:81301409:A:C	50	100	1	0.05773
13:81301640:A:G	50	100	0.99	0.317
13:81302229:T:C	50	100	0.99	0.3168
13:81302711:A:T	50	100	0.99	0.02179
13:81303007:A:G	50	100	1	0.01216
13:81303451:G:A	49	100	1	0.02996
13:81303576:C:G	50	100	1	0.06028
13:81304154:T:G	50	100	0.99	0.4047
13:81304994:A:G	50	100	1	0.1797
13:81305042:T:C	50	100	1	0.02741
13:81305101:C:T	50	100	0.99	0.0216
13:81305294:A:G	50	100	0.94	0.03377
13:81305322:A:G	50	100	1	0.02033
13:81306091:A:T	50	100	0.99	0.1712
13:81306162:G:A	50	100	0.99	0.1712
13:81306979:T:C	50	100	1	0.1017
13:81307120:C:A	50	100	1	0.4054
13:81307880:A:G	50	100	1	0.05846
13:81309211:C:T	50	100	0.99	0.1712
13:81309858:G:C	50	100	1	0.3159
13:81311358:T:A	50	100	0.97	0.01434
13:81311631:G:A	50	100	0.99	0.344
13:81312129:A:G	50	100	1	0.4116
13:81312801:A:C	50	100	1	0.06663
13:81312803:T:C	50	100	1	0.06318
13:81313271:G:C	50	100	1	0.01198
13:81313942:A:G	50	100	0.99	0.1712
13:81314144:C:T	50	100	1	0.311
13:81314310:G:T	50	100	1	0.06318
13:81314626:T:G	50	100	1	0.01235
13:81314652:A:G	50	100	1	0.01253
13:81314709:T:C	50	100	1	0.3095
13:81315929:G:A	50	100	1	0.3108
13:81315966:G:C	50	100	1	0.3115
13:81316000:C:T	50	100	0.99	0.4074
13:81316231:C:T	50	100	1	0.02996
13:81316460:T:C	50	100	1	0.01235
13:81316743:T:C	50	100	1	0.06881
13:81317203:T:C	50	100	0.99	0.1629
13:81317432:G:A	50	100	0.99	0.163
13:81317864:C:A	50	96	0.99	0.1723
13:81317942:C:T	50	100	1	0.01253
13:81318053:G:A	50	100	1	0.311
13:81318534:A:G	50	100	1	0.01235
13:81318574:T:C	50	100	1	0.04085
13:81318768:G:C	50	100	0.99	0.1716
13:81318785:T:G	50	100	1	0.311
13:81318802:C:A	50	100	1	0.01216
13:81318814:A:G	50	100	1	0.4083
13:81319058:T:C	50	100	1	0.1098
13:81319512:G:A	50	100	1	0.01216
13:81319580:C:A	50	100	1	0.06064
13:81319618:C:T	50	100	1	0.06917
13:81319727:T:C	50	100	0.98	0.0394
13:81319912:A:G	50	100	1	0.4085
13:81319925:G:A	50	100	1	0.01235
13:81320462:T:A	50	100	1	0.3112
13:81320504:G:C	50	100	1	0.01253
13:81320797:T:G	50	100	1	0.3235
13:81320941:T:C	50	100	1	0.3112
13:81321337:C:T	50	100	0.98	0.01598
13:81321594:T:C	50	100	1	0.4087
13:81322099:T:G	50	100	1	0.3112
13:81322127:G:C	50	100	1	0.02741
13:81322563:A:G	50	100	1	0.06681
13:81322660:A:G	50	100	1	0.06336
13:81323461:A:T	50	100	1	0.4087
13:81323497:C:T	50	100	1	0.4087
13:81324748:T:G	50	100	1	0.01489
13:81325069:C:T	50	100	1	0.3099
13:81325544:G:A	50	100	0.98	0.02996
13:81326031:C:G	50	100	1	0.01198
13:81326071:G:C	50	100	1	0.01107
13:81326089:T:C	50	100	1	0.4203
13:81326156:A:T	50	100	0.99	0.06917
13:81326246:A:G	50	100	0.96	0.02996
13:81326342:G:C	50	100	0.99	0.09604
13:81326704:C:T	50	100	1	0.06336
13:81326723:A:C	50	100	1	0.4205
13:81327270:C:T	50	100	0.98	0.06917
13:81327357:T:A	50	100	1	0.01198
13:81327693:G:A	50	100	1	0.01198
13:81328298:C:T	50	100	1	0.421
13:81328309:G:T	50	100	1	0.3112
13:81328655:G:T	50	100	1	0.01198
13:81328816:A:G	50	100	1	0.1629
13:81328820:G:A	50	100	1	0.01198
13:81328885:T:C	50	100	1	0.1629
13:81329424:A:G	50	100	1	0.3112
13:81329876:G:A	50	100	1	0.06336
13:81330025:T:A	50	100	1	0.01198
13:81330092:C:T	50	100	1	0.06336
13:81330108:A:G	50	100	1	0.09677
13:81330924:C:T	50	100	1	0.06972
13:81331128:A:T	50	100	1	0.4085
13:81331789:A:G	50	100	1	0.1102
13:81332524:C:T	50	100	1	0.0443
13:81333154:C:T	50	100	1	0.3085
13:81333165:A:G	50	100	1	0.01198
13:81334480:C:T	50	98	1	0.3148
13:81334822:C:G	45	100	1	0.319
13:81335209:C:T	50	100	1	0.319
13:81335372:G:A	50	98	1	0.1476
13:81335554:G:A	50	100	1	0.3192
13:81335811:G:A	50	100	0.91	0.03159
13:81335888:C:T	50	100	0.98	0.07716
13:81335906:A:C	50	100	1	0.3192
13:81336144:A:G	50	100	1	0.3194
13:81336429:C:A	50	100	1	0.3066
13:81336514:G:A	50	100	1	0.3192
13:81336524:A:G	50	100	1	0.3272
13:81336573:G:T	50	100	0.98	0.01071
13:81336779:C:T	50	100	1	0.3066
13:81336897:G:A	50	100	1	0.02451
13:81337321:C:G	50	100	1	0.3074
13:81337649:T:C	50	100	1	0.03068
13:81337906:T:C	50	100	1	0.03359
13:81338136:A:C	50	100	1	0.3731
13:81338207:G:A	50	100	0.94	0.0236
13:81338353:G:A	50	100	1	0.3197
13:81338405:C:T	50	100	1	0.3731
13:81338566:C:T	50	100	0.92	0.03304
13:81339640:A:G	50	100	0.97	0.01071
13:81339799:A:G	50	100	1	0.3184
13:81340009:G:A	48	100	0.99	0.061
13:81340011:C:G	47	100	0.99	0.061
13:81340046:G:T	48	100	0.99	0.061
13:81340436:G:T	50	100	1	0.3284
13:81340528:T:A	50	100	0.96	0.02052
13:81341035:C:G	50	100	0.94	0.02342
13:81341443:C:T	50	100	1	0.3072
13:81341527:G:A	50	100	1	0.3758
13:81342052:T:C	50	100	1	0.1462
13:81342691:C:T	50	100	1	0.0472
13:81343394:G:C	50	100	1	0.3188
13:81343728:T:A	50	100	1	0.3092
13:81343925:G:A	50	100	1	0.3065
13:81344194:C:T	50	100	1	0.3061
13:81345067:A:G	50	100	1	0.3214
13:81345087:T:C	50	100	1	0.08206
13:81345822:C:A	50	100	1	0.01216
13:81346466:A:G	50	100	1	0.3214
13:81348277:C:A	50	100	0.98	0.06663
13:81348278:A:G	50	100	1	0.0354
13:81348825:A:C	50	100	1	0.3204
13:81349217:T:C	50	100	0.93	0.03359
13:81349237:A:T	50	98	0.98	0.0984
13:81349298:A:T	50	98	1	0.15
13:81349498:A:G	50	100	1	0.01035
13:81350239:A:T	50	100	1	0.3789
13:81350376:G:C	50	100	1	0.1491
13:81350436:A:G	50	100	1	0.0354
13:81350477:A:G	50	100	1	0.3057
13:81350525:C:T	50	100	1	0.3057
13:81350584:C:A	50	100	1	0.04448
13:81350746:G:A	50	100	1	0.3128
13:81351910:C:A	50	100	0.98	0.03976
13:81351988:G:C	50	100	1	0.313
13:81352168:C:T	50	100	1	0.3137
13:81352423:A:G	50	100	1	0.03558
13:81352811:T:C	50	100	1	0.0354
13:81353598:G:A	50	100	0.96	0.0236
13:81354164:C:T	50	100	1	0.04466
13:81354384:A:G	50	100	0.96	0.02052
13:81354922:A:T	50	100	1	0.3135
13:81355727:G:A	50	98	0.98	0.09913
13:81356767:A:G	50	98	0.85	0.02306
13:81358403:A:C	50	100	1	0.1472
13:81358414:C:G	50	100	1	0.3184
13:81358719:A:G	50	100	1	0.3068
13:81358739:G:A	50	100	1	0.3079
13:81358945:A:G	50	100	1	0.3072
13:81358974:G:A	50	100	0.99	0.04031
13:81359188:G:A	50	100	1	0.04412
13:81359412:C:T	50	100	1	0.3076
13:81360294:A:G	50	100	1	0.3704
13:81360309:C:T	50	100	1	0.3702
13:81361190:G:C	50	100	1	0.0354
13:81361621:C:A	50	98	1	0.1474
13:81361749:G:C	50	98	1	0.3155
13:81362270:G:A	50	100	1	0.3066
13:81362523:A:G	50	98	1	0.3157
13:81362557:G:A	50	100	0.93	0.01779
13:81362650:T:C	50	98	0.99	0.1536
13:81362705:C:T	50	100	1	0.1679
13:81362711:G:A	50	100	1	0.3066
13:81363228:T:C	50	98	1	0.3702
13:81364509:C:T	50	100	0.99	0.1616
13:81365261:G:A	50	100	0.97	0.05247
13:81365352:C:T	50	98	1	0.1471
13:81365649:G:C	50	98	0.97	0.07371
13:81365799:C:T	50	100	0.99	0.1491
13:81366632:C:T	50	100	1	0.02596
13:81366767:C:T	50	100	0.84	0.02778
13:81366796:A:C	50	98	0.99	0.1438
13:81366863:G:A	50	100	0.99	0.1547
13:81366978:G:A	50	100	0.99	0.1485
13:81367331:A:G	50	98	0.98	0.1438
13:81368486:G:A	50	98	0.99	0.3713
13:81368498:A:G	50	100	0.98	0.1541
13:81368784:G:A	50	100	0.98	0.1549
13:81370322:A:G	50	100	0.99	0.311
13:81370516:G:A	50	100	0.94	0.04067
13:81370599:A:G	50	100	1	0.3007
13:81370789:C:G	50	100	1	0.3128
13:81371106:C:T	50	100	0.99	0.4815
13:81371750:T:C	50	98	0.89	0.01906
13:81371854:C:T	50	100	0.99	0.4811
13:81372180:A:G	50	100	0.94	0.03413
13:81372436:A:G	50	100	1	0.3252
13:81372595:A:C	50	100	0.9	0.02651
13:81372837:C:A	50	100	0.99	0.3148
13:81372897:A:G	50	100	1	0.158
13:81372906:T:G	50	100	1	0.3008
13:81372923:A:G	50	100	1	0.325
13:81372963:C:G	50	100	0.99	0.1516
13:81373184:A:C	50	100	0.99	0.3135
13:81373242:T:G	50	100	0.98	0.3146
13:81374359:C:T	50	100	0.96	0.03359
13:81374786:A:C	50	100	1	0.4984
13:81374915:T:C	50	100	1	0.4984
13:81375171:C:T	50	100	1	0.3126
13:81375316:C:T	50	100	1	0.3126
13:81375670:C:T	50	100	1	0.3146
13:81375810:A:G	50	98	0.84	0.02269
13:81376113:A:C	50	100	0.99	0.1563
13:81376783:A:G	50	100	1	0.3056
13:81376788:A:G	50	100	0.97	0.03486
13:81377182:G:A	50	100	0.99	0.1574
13:81377428:T:C	50	100	0.99	0.3252
13:81378015:A:C	50	100	1	0.3034
13:81378170:G:A	50	100	1	0.1467
13:81378879:C:T	50	100	1	0.3143
13:81379082:C:T	50	100	1	0.1467
13:81379933:T:C	50	100	1	0.1563
13:81380195:T:C	50	100	0.94	0.04303
13:81380381:A:G	50	100	1	0.3134
13:81380434:G:A	50	100	0.99	0.1487
13:81380449:G:A	50	100	0.97	0.06736
13:81380741:G:A	48	100	1	0.4835
13:81382562:T:G	50	100	1	0.3036
13:81382988:T:C	50	100	0.97	0.03359
13:81383427:A:G	50	100	1	0.3043
13:81384397:C:T	50	100	1	0.3134
13:81384873:C:T	50	100	1	0.1529
13:81385579:T:G	50	100	1	0.3264
13:81385761:G:A	50	100	0.98	0.03359
13:81385909:G:C	50	100	1	0.02941
13:81386369:T:C	50	100	0.97	0.02524
13:81386831:T:C	50	100	1	0.4829
13:81388639:G:A	50	100	1	0.1574
13:81388806:A:T	50	100	0.92	0.03359
13:81388822:C:A	50	100	1	0.3132
13:81389036:T:C	50	100	1	0.3134
13:81389056:A:G	50	100	1	0.3264
13:81389410:G:A	50	100	0.98	0.02996
13:81389997:C:A	50	100	1	0.154
13:81390076:A:C	50	100	0.98	0.02977
13:81390251:C:T	50	100	1	0.1576
13:81391556:A:C	50	100	1	0.4686
13:81391618:T:C	50	100	1	0.4484
13:81392015:A:G	50	100	1	0.3259
13:81392229:T:G	50	100	1	0.1476
13:81392606:A:G	50	100	1	0.3275
13:81392964:G:T	50	100	1	0.1416
13:81393235:C:G	50	100	0.99	0.0354
13:81393656:G:T	49	100	0.83	0.03377
13:81394198:A:G	50	100	1	0.1574
13:81394611:C:T	50	100	1	0.1574
13:81394662:C:T	50	96	0.85	0.02306
13:81394684:G:A	50	100	1	0.3179
13:81395257:A:G	50	100	0.99	0.1478
13:81395610:A:T	50	100	0.99	0.1476
13:81396042:A:G	50	98	0.98	0.1554
13:81396229:C:A	50	100	0.98	0.157
13:81396351:G:A	50	100	0.98	0.03359
13:81396707:T:C	50	100	0.94	0.394
13:81396770:A:C	50	96	0.86	0.1133
13:81397132:T:C	50	88	0.84	0.411
13:81397181:T:C	50	100	0.93	0.1264
13:81397203:T:C	50	100	0.95	0.02869
13:81397241:T:C	50	100	0.91	0.04303
13:81397250:A:G	50	94	0.87	0.4038
13:81397281:T:C	50	94	0.88	0.3424
13:81397287:C:T	50	98	0.9	0.3108
13:81397300:G:C	50	100	0.93	0.1447
13:81397415:T:G	50	100	0.94	0.13
13:81397513:A:G	50	98	0.86	0.2865
13:81397562:A:G	50	100	0.9	0.4397
13:81397732:G:A	50	100	0.98	0.02633
13:81397808:C:T	50	96	0.94	0.3431
13:81398078:G:A	50	100	0.95	0.1144
13:81398182:G:T	50	100	0.94	0.01489
13:81398300:C:T	50	98	0.98	0.3475
13:81399060:G:T	50	100	1	0.06227
13:81399198:A:G	50	100	1	0.01017
13:81399304:G:A	50	96	0.99	0.4822
13:81399610:G:A	50	100	1	0.04375
13:81400374:T:G	50	100	1	0.01126
13:81400395:T:C	50	98	0.99	0.356
13:81400677:A:G	50	100	0.99	0.3489
13:81401036:T:A	50	100	1	0.4579
13:81401649:C:T	50	100	1	0.05519
13:81402764:C:T	50	100	1	0.4573
13:81402827:C:A	50	100	0.92	0.0118
13:81403013:G:T	50	100	1	0.1534
13:81403300:A:G	50	100	1	0.02251
13:81404084:C:T	50	100	1	0.1558
13:81404768:C:T	50	100	1	0.01779
13:81404885:T:C	50	100	0.9	0.01507
13:81405107:A:G	50	100	1	0.01017
13:81405310:A:G	50	100	1	0.02233
13:81405998:G:A	50	100	1	0.1536
13:81406023:C:T	50	100	0.99	0.2927
13:81406089:G:T	50	98	0.96	0.07716
13:81406109:A:G	50	100	1	0.4553
13:81406563:G:T	50	100	0.99	0.3606
13:81406576:C:T	50	100	1	0.01107
13:81407564:A:G	50	100	1	0.3455
13:81407707:T:A	50	100	1	0.4397
13:81407926:C:T	50	98	0.75	0.02869
13:81408046:G:T	50	98	1	0.4399
13:81408588:T:G	50	100	1	0.01797
13:81408988:G:A	50	100	1	0.2044
13:81408995:C:T	50	100	1	0.02288
13:81409416:G:A	50	100	1	0.1863
13:81409640:G:C	50	100	1	0.2042
13:81409720:C:T	50	100	1	0.2042
13:81410287:C:A	50	100	1	0.01107
13:81410330:T:C	50	100	1	0.3039
13:81410989:T:A	50	100	1	0.1819
13:81411443:A:T	50	100	1	0.2021
13:81411566:G:C	50	100	0.93	0.02306
13:81411731:T:C	50	100	1	0.2021
13:81411758:T:C	50	98	1	0.3489
13:81412082:C:G	50	100	1	0.1999
13:81412126:A:G	50	100	1	0.2017
13:81412465:G:A	50	98	0.99	0.4399
13:81412916:C:A	50	100	1	0.06173
13:81412959:A:G	50	100	1	0.1999
13:81413095:G:A	50	100	0.92	0.0118
13:81413122:A:C	50	98	1	0.2919
13:81413192:A:G	50	100	1	0.02288
13:81413401:G:A	50	96	1	0.2921
13:81413422:G:A	50	100	1	0.1999
13:81414047:G:C	50	100	1	0.01017
13:81414134:G:A	50	100	1	0.1362
13:81414192:G:A	50	100	1	0.01761
13:81414221:C:T	50	100	1	0.1997
13:81414333:G:T	50	100	1	0.3491
13:81414347:T:C	50	100	1	0.3034
13:81414684:T:A	50	100	0.99	0.01126
13:81414743:T:C	50	100	1	0.1314
13:81414867:C:T	50	100	1	0.201
13:81414909:C:A	50	100	0.99	0.03413
13:81414937:C:T	50	100	1	0.08479
13:81415465:T:A	50	100	0.99	0.2032
13:81415811:G:C	50	100	0.99	0.02887
13:81416038:G:A	50	100	1	0.1783
13:81416381:A:T	50	100	1	0.3493
13:81416411:T:C	50	100	1	0.1834
13:81416693:T:C	50	100	1	0.1785
13:81417365:G:A	50	100	1	0.2041
13:81417529:A:G	50	100	1	0.1857
13:81418406:G:A	50	100	1	0.3497
13:81418613:T:A	50	100	1	0.01761
13:81418805:A:C	50	100	1	0.02288
13:81418936:C:T	50	100	1	0.2033
13:81419164:T:C	50	98	1	0.3499
13:81419383:C:T	50	100	1	0.2033
13:81419789:T:C	50	100	0.99	0.2033
13:81419823:T:C	50	100	0.99	0.4395
13:81420003:C:T	50	100	1	0.2033
13:81420092:T:G	50	100	1	0.2033
13:81420278:G:T	50	100	1	0.4395
13:81420414:T:C	50	100	1	0.4395
13:81420495:C:T	50	100	0.92	0.01507
13:81420621:T:C	50	98	1	0.3497
13:81420675:A:G	50	100	1	0.2033
13:81420691:G:A	50	100	1	0.02288
13:81421177:T:G	50	100	1	0.1857
13:81421378:G:A	50	100	1	0.2033
13:81421629:G:T	50	100	1	0.1558
13:81421959:C:T	50	94	0.92	0.03686
13:81422218:G:A	50	100	1	0.2035
13:81422440:C:T	50	100	1	0.01761
13:81422489:T:C	50	100	1	0.1857
13:81422672:T:C	50	100	1	0.2033
13:81422686:C:A	50	100	1	0.2015
13:81424180:A:G	50	98	1	0.2013
13:81424548:G:A	50	98	1	0.3588
13:81424558:G:A	50	100	0.89	0.02251
13:81424805:A:T	50	100	1	0.02288
13:81424902:T:C	50	100	1	0.3586
13:81424976:T:A	50	100	1	0.2013
13:81424979:A:C	50	100	1	0.2013
13:81425028:C:T	50	100	1	0.1837
13:81425070:T:C	50	100	1	0.2013
13:81425918:T:C	50	100	1	0.2033
13:81426054:A:C	50	100	1	0.2033
13:81426119:C:G	50	100	1	0.01743
13:81426144:T:G	46	93.5	0.8	0.03105
13:81426584:T:C	50	100	1	0.01761
13:81426641:T:C	50	100	1	0.2033
13:81426758:G:A	50	100	1	0.1857
13:81426888:G:A	50	100	1	0.01761
13:81427386:T:G	50	100	0.73	0.01452
13:81427492:T:C	50	100	1	0.3497
13:81427864:A:G	50	100	0.95	0.1017
13:81427898:T:A	50	100	1	0.01743
13:81427940:A:G	50	100	0.99	0.01743
13:81428265:A:G	50	100	0.99	0.01943
13:81428891:T:G	50	100	0.99	0.01144
13:81428923:T:C	50	100	1	0.2033
13:81429118:A:C	50	100	1	0.08079
13:81429209:G:A	50	100	1	0.3566
13:81429265:G:T	50	100	1	0.2033
13:81429297:G:C	50	100	1	0.1196
13:81429472:C:T	50	100	1	0.136
13:81429688:C:A	50	100	1	0.2033
13:81429845:G:C	50	100	1	0.2033
13:81430403:G:A	50	100	1	0.3497
13:81430697:T:C	50	100	1	0.4395
13:81430821:C:T	50	100	1	0.3566
13:81430926:A:G	50	100	1	0.06191
13:81430930:A:T	50	100	1	0.2033
13:81430963:C:G	50	100	1	0.01017
13:81431285:G:A	50	100	1	0.2919
13:81431322:G:A	50	100	1	0.2033
13:81431858:T:C	50	98	0.89	0.03903
13:81432109:T:C	50	100	1	0.2919
13:81432137:G:T	50	100	1	0.02633
13:81432341:T:A	50	100	1	0.01162
13:81432408:G:T	50	100	1	0.2035
13:81432581:C:T	50	98	1	0.2044
13:81432876:A:C	50	100	1	0.2033
13:81432929:T:C	50	100	1	0.0561
13:81432991:C:A	50	100	1	0.02288
13:81433076:G:T	50	100	0.74	0.01507
13:81433158:G:C	50	100	1	0.1857
13:81433315:T:C	50	100	1	0.2033
13:81433321:C:T	50	100	1	0.2033
13:81433479:A:T	50	100	1	0.1558
13:81433628:T:A	50	100	1	0.3555
13:81433805:G:C	50	100	1	0.2033
13:81434056:A:G	50	100	1	0.2033
13:81434188:T:A	50	100	1	0.2927
13:81434340:G:A	50	100	1	0.1558
13:81434370:A:G	50	100	1	0.2919
13:81434785:A:G	50	100	1	0.08479
13:81435012:A:G	50	100	1	0.136
13:81435187:G:A	50	100	1	0.1558
13:81435368:C:T	50	100	1	0.2033
13:81435521:A:G	50	100	0.81	0.02288
13:81435697:G:C	50	100	1	0.2033
13:81435759:C:G	50	100	0.99	0.1995
13:81436070:T:G	50	100	1	0.1857
13:81436072:C:T	50	100	1	0.3499
13:81436538:C:G	50	100	0.87	0.01162
13:81436562:A:T	50	100	1	0.2033
13:81436591:T:A	50	100	1	0.01743
13:81436686:T:C	50	100	1	0.2033
13:81436943:G:A	50	100	1	0.01761
13:81437065:G:T	50	100	1	0.3569
13:81437390:C:T	50	100	1	0.08479
13:81437612:T:C	50	100	1	0.01761
13:81437631:C:A	50	100	1	0.2032
13:81437632:A:G	50	100	1	0.2032
13:81437717:A:G	50	100	1	0.01743
13:81437824:A:G	50	100	0.99	0.02887
13:81438454:C:A	50	100	0.99	0.2032
13:81438926:C:T	50	100	1	0.02197
13:81438939:T:C	50	100	1	0.3568
13:81439148:G:A	50	100	1	0.02233
13:81439169:G:A	50	100	1	0.01779
13:81439379:T:C	50	100	1	0.1316
13:81439641:T:C	50	100	1	0.3568
13:81439834:C:A	50	100	1	0.4395
13:81440236:T:C	50	100	1	0.4397
13:81440339:A:G	50	100	1	0.05973
13:81440643:A:C	50	100	1	0.3564
13:81440895:C:A	50	100	1	0.3564
13:81440978:T:C	50	100	1	0.3564
13:81441159:G:A	50	100	1	0.3568
13:81441362:C:G	50	100	1	0.01743
13:81441461:T:C	50	100	1	0.01743
13:81441609:C:T	50	100	1	0.3566
13:81441895:G:A	50	100	1	0.3571
13:81441998:G:A	50	100	1	0.3566
13:81442247:A:G	50	100	1	0.2925
13:81442639:G:A	50	100	1	0.3557
13:81442690:A:G	50	98	1	0.3568
13:81443196:A:G	50	100	1	0.02233
13:81443294:G:A	50	100	1	0.3499
13:81443582:C:T	50	100	1	0.3564
13:81443685:C:T	49	100	1	0.3564
13:81443859:T:C	50	100	1	0.01743
13:81444155:G:A	50	100	1	0.1556
13:81444403:T:G	50	100	1	0.3564
13:81444568:A:G	50	100	1	0.3562
13:81444593:A:C	50	100	1	0.3562
13:81444752:A:G	50	100	1	0.3558
13:81445410:G:T	50	100	1	0.4401
13:81446428:T:G	50	100	1	0.3034
13:81446887:C:A	50	100	1	0.136
13:81447041:T:C	50	100	1	0.3564
13:81447228:C:T	50	100	1	0.1556
13:81447283:A:G	50	100	1	0.374
13:81447299:A:G	50	100	1	0.3564
13:81447420:C:T	50	98	0.8	0.02741
13:81447742:A:G	50	100	1	0.1785
13:81447836:T:A	50	100	1	0.1785
13:81448444:A:G	50	100	1	0.136
13:81448587:A:G	50	100	1	0.02015
13:81448737:A:G	50	100	1	0.156
13:81449211:G:A	50	100	0.92	0.01162
13:81449236:C:A	50	100	1	0.01761
13:81449431:G:A	50	100	1	0.4395
13:81449459:T:G	50	100	1	0.06409
13:81449697:C:G	50	100	1	0.01761
13:81449833:A:T	50	100	0.99	0.03431
13:81450325:C:T	50	100	1	0.01162
13:81450657:A:T	50	100	1	0.01761
13:81450796:G:A	50	100	1	0.3564
13:81451150:A:G	50	100	1	0.02306
13:81451428:C:A	49	100	1	0.3519
13:81451432:T:C	49	98	1	0.2959
13:81451439:T:C	49	98	1	0.2952
13:81451547:C:T	48	100	1	0.02251
13:81451549:C:T	48	100	1	0.02288
13:81451602:A:C	46	100	1	0.2914
13:81451701:C:T	49	98	1	0.01107
13:81451752:T:C	50	100	1	0.01162
13:81452211:A:G	50	100	1	0.2914
13:81452282:G:A	50	100	0.98	0.02869
13:81452405:T:C	50	100	1	0.01162
13:81452430:G:A	50	100	1	0.1585
13:81452754:A:G	50	100	0.99	0.2934
13:81452965:A:G	50	100	0.99	0.4704
13:81453653:G:A	50	100	0.99	0.1351
13:81454500:C:T	50	100	0.98	0.3549
13:81454635:C:A	50	100	0.98	0.01507
13:81454730:A:G	50	98	0.97	0.3544
13:81455206:A:G	50	98	0.98	0.06718
13:81455301:G:A	50	100	1	0.02124
13:81455396:T:C	50	98	0.99	0.2741
13:81455497:G:T	50	100	1	0.1356
13:81455529:C:T	50	100	1	0.02015
13:81455674:C:G	49	98	0.99	0.3718
13:81456226:T:G	50	100	1	0.1432
13:81457310:G:A	50	100	0.92	0.01253
13:81457564:T:A	42	85.7	0.82	0.08351
13:81457629:T:G	50	98	0.86	0.02596
13:81458262:G:T	50	100	1	0.3718
13:81458722:G:A	50	100	0.99	0.1719
13:81459854:C:T	50	100	1	0.01707
13:81460227:A:G	50	98	0.98	0.4601
13:81460539:T:G	50	98	0.94	0.0817
13:81460606:G:A	50	100	1	0.457
13:81460969:C:G	50	100	0.99	0.3183
13:81461293:A:G	49	100	1	0.1436
13:81461607:A:G	50	100	1	0.01071
13:81463288:C:G	50	100	0.94	0.01307
13:81463327:T:G	50	100	1	0.01307
13:81463364:T:G	50	100	1	0.03377
13:81463446:C:A	50	100	1	0.0138
13:81463483:A:G	50	100	1	0.3702
13:81464329:G:A	50	100	1	0.01307
13:81464390:T:C	50	100	0.99	0.01071
13:81464945:T:C	50	100	1	0.0256
13:81465016:C:T	50	100	0.95	0.02088
13:81465073:G:A	50	100	1	0.01289
13:81465146:C:T	50	100	0.99	0.2534
13:81465308:A:G	50	100	0.99	0.4292
13:81466102:G:A	50	100	0.97	0.256
13:81466115:A:T	50	100	0.98	0.05628
13:81466116:A:G	50	100	0.98	0.05628
13:81466267:C:A	50	100	0.99	0.1727
13:81466534:A:G	50	100	0.97	0.01089
13:81466912:A:G	50	100	0.99	0.2518
13:81467271:A:G	50	100	1	0.3706
13:81467345:A:G	50	98	0.96	0.07298
13:81467454:T:C	50	100	1	0.3704
13:81467483:G:T	50	98	0.98	0.09386
13:81467582:G:A	50	100	1	0.3704
13:81467708:G:C	50	100	0.98	0.09858
13:81467761:C:T	50	100	0.97	0.03304
13:81467815:A:G	50	100	0.96	0.03322
13:81468479:T:C	50	100	0.94	0.02197
13:81468564:A:C	50	100	0.88	0.01089
13:81468782:T:C	50	100	0.97	0.2522
13:81468891:T:C	50	94	0.94	0.3088
13:81468913:T:C	50	98	1	0.02106
13:81469041:G:A	50	98	0.97	0.05664
13:81469044:G:A	50	100	0.98	0.02669
13:81469060:G:A	50	100	0.93	0.1044
13:81469064:A:G	50	100	0.97	0.02415
13:81469066:G:C	50	94	0.96	0.4178
13:81469075:C:G	50	94	0.95	0.3898
13:81469094:T:C	50	96	0.88	0.01634
13:81469551:T:A	50	98	0.99	0.3524
13:81469643:C:A	49	100	0.99	0.3876
13:81469761:A:C	50	100	0.98	0.1389
13:81469916:A:T	50	98	1	0.2262
13:81469925:A:T	50	100	0.98	0.1209
13:81469972:T:C	50	98	1	0.2582
13:81470318:A:G	50	100	1	0.02179
13:81470531:T:C	50	98	0.98	0.3517
13:81470792:C:T	50	100	0.96	0.01053
13:81471250:G:A	50	96	0.96	0.1235
13:81471576:C:T	50	100	0.99	0.2306
13:81471625:C:T	50	100	0.99	0.2375
13:81472358:A:C	50	100	0.99	0.1244
13:81472514:A:G	50	100	1	0.1029
13:81472660:A:G	50	98	0.98	0.2322
13:81473486:G:A	50	100	1	0.02977
13:81474161:G:A	50	100	1	0.02996
13:81474445:C:T	50	100	0.92	0.02251
13:81474516:T:G	50	100	1	0.134
13:81475214:T:C	50	96	0.98	0.01489
13:81475544:C:T	50	100	1	0.03068
13:81475545:A:G	50	100	1	0.03558
13:81476246:A:G	50	100	1	0.02324
13:81476707:G:A	50	100	0.99	0.02977
13:81476722:G:A	50	100	1	0.03885
13:81476764:T:C	50	100	1	0.1026
13:81476800:T:C	50	100	1	0.02741
13:81477041:A:G	50	100	0.9	0.02106
13:81477098:C:T	50	100	1	0.02723
13:81477258:G:T	50	100	1	0.3854
13:81477334:T:A	50	100	1	0.3548
13:81478027:A:G	50	96	1	0.1296
13:81478264:T:A	50	100	1	0.1309
13:81478445:T:C	50	100	1	0.03068
13:81478499:C:G	50	100	1	0.03068
13:81478557:C:T	50	100	0.99	0.1463
13:81478598:C:G	50	100	1	0.3747
13:81478965:A:G	50	100	1	0.217
13:81479238:G:A	50	100	0.99	0.3716
13:81479281:A:C	50	100	1	0.2168
13:81479772:C:T	50	100	1	0.2157
13:81479875:T:C	50	100	0.91	0.03014
13:81480067:C:G	49	100	1	0.1304
13:81480242:G:A	50	100	0.99	0.2086
13:81480344:C:T	50	100	1	0.1026
13:81480374:T:C	50	100	1	0.02469
13:81480421:C:T	50	100	0.99	0.1474
13:81480456:A:G	50	100	1	0.03068
13:81480911:C:T	50	100	1	0.2084
13:81481104:T:C	50	100	1	0.03068
13:81481545:T:C	50	100	1	0.3849
13:81481569:A:G	50	100	0.86	0.01053
13:81481932:A:G	50	100	1	0.03068
13:81482018:A:G	50	100	1	0.3529
13:81482726:C:G	50	100	1	0.2139
13:81482842:C:A	50	100	1	0.13
13:81482843:A:T	50	100	0.95	0.02324
13:81483083:G:A	50	100	1	0.2159
13:81483151:G:T	50	100	1	0.0305
13:81483357:T:C	50	100	1	0.2153
13:81483593:G:A	50	100	1	0.2444
13:81484346:T:C	50	100	1	0.02887
13:81484866:G:T	50	100	1	0.02977
13:81484885:T:C	50	100	1	0.2507
13:81485460:G:T	50	100	0.99	0.1701
13:81485469:A:G	50	100	1	0.2151
13:81486316:C:T	50	100	1	0.13
13:81486698:A:G	50	100	1	0.4036
13:81486721:T:C	50	100	1	0.4041
13:81486729:G:T	50	100	1	0.4034
13:81486881:C:G	50	100	1	0.4041
13:81486909:T:A	50	100	1	0.0305
13:81486923:G:T	50	100	1	0.4036
13:81487130:T:C	50	100	1	0.4036
13:81487247:G:A	50	100	0.99	0.4036
13:81487388:C:G	50	100	1	0.02996
13:81487475:C:T	50	100	0.97	0.01289
13:81487521:T:C	50	100	0.99	0.2079
13:81487563:C:T	50	98	1	0.3586
13:81487625:G:A	50	100	1	0.05973
13:81487698:C:A	50	100	0.96	0.0305
13:81487704:G:T	50	100	0.99	0.3715
13:81488002:A:T	50	100	0.99	0.2148
13:81488104:C:T	50	100	1	0.0305
13:81488159:T:C	50	100	1	0.02397
13:81488239:C:T	50	100	1	0.03068
13:81488423:C:G	50	100	1	0.0305
13:81488501:A:G	50	100	1	0.0305
13:81488952:G:A	50	100	0.94	0.2246
13:81489126:C:A	50	98	0.98	0.3925
13:81489255:T:G	50	100	0.99	0.01979
13:81489325:T:G	50	100	1	0.04575
13:81489411:G:A	50	96	0.96	0.4931
13:81489431:C:G	50	100	0.94	0.02324
13:81489657:A:G	50	96	0.98	0.433
13:81490041:G:C	50	100	1	0.04158
13:81490230:C:T	50	98	1	0.05138
13:81490448:T:C	50	96	1	0.05138
13:81490451:A:G	50	96	1	0.05138
13:81490635:T:G	50	98	1	0.05138
13:81490750:G:T	50	100	1	0.0463
13:81491037:C:T	50	98	1	0.05356
13:81491137:G:A	50	98	0.98	0.2088
13:81491294:C:T	50	100	1	0.0463
13:81491656:C:T	50	100	0.97	0.2859
13:81491752:G:A	50	100	1	0.03359
13:81491795:G:T	50	96	0.99	0.4967
13:81493062:A:G	50	100	1	0.04557
13:81493102:T:C	50	100	1	0.04611
13:81493233:C:A	50	98	0.98	0.3048
13:81493767:G:A	50	100	1	0.0463
13:81493810:T:C	50	100	1	0.04103
13:81493985:T:G	50	100	1	0.02342
13:81494427:G:T	50	100	0.97	0.03776
13:81494717:C:T	50	100	1	0.01307
13:81494788:T:A	50	100	0.99	0.1156
13:81494821:A:G	50	100	0.99	0.08007
13:81494985:A:G	50	100	1	0.01289
13:81494992:C:T	50	96	0.98	0.4546
13:81495182:G:A	50	100	1	0.01253
13:81495774:T:C	50	98	0.97	0.2015
13:81495796:C:A	50	100	1	0.01271
13:81496302:G:C	50	100	0.92	0.01688
13:81496710:T:C	50	100	0.99	0.0138
13:81496723:G:C	50	96	0.62	0.01344
13:81496939:T:C	50	92	0.96	0.2046
13:81497501:T:C	50	100	1	0.01416
13:81497842:T:C	50	100	1	0.01416
13:81497981:A:G	50	96	0.98	0.4688
13:81498019:T:C	50	100	1	0.01416
13:81498039:A:C	50	94	0.97	0.3034
13:81498319:T:C	50	100	0.99	0.1859
13:81498794:G:A	50	100	1	0.0207
13:81498810:G:A	50	96	0.95	0.3219
13:81498983:C:T	50	98	0.98	0.1954
13:81499024:G:A	50	96	0.98	0.1549
13:81499507:G:A	50	100	1	0.07317
13:81499606:A:T	50	100	0.98	0.2193
13:81499801:A:G	50	100	0.97	0.2195
13:81499869:C:T	50	100	1	0.07335
13:81500031:A:T	50	100	0.99	0.2121
13:81500495:T:A	50	100	0.98	0.2191
13:81500502:A:G	50	100	0.99	0.1209
13:81500676:T:C	50	98	0.93	0.2248
13:81500712:G:A	50	100	0.85	0.01888
13:81501114:A:G	50	98	1	0.221
13:81501457:G:A	50	100	0.97	0.4582
13:81501498:G:C	50	100	1	0.2166
13:81502123:C:T	50	100	0.94	0.1601
13:81502203:G:C	50	100	1	0.2208
13:81502225:C:T	50	100	1	0.2113
13:81502361:T:G	50	98	1	0.2072
13:81502556:T:C	50	100	0.98	0.2186
13:81502698:T:A	50	100	0.99	0.3273
13:81503165:G:A	50	100	1	0.205
13:81503231:G:A	50	100	1	0.01035
13:81503322:T:C	50	96	1	0.219
13:81503396:G:A	50	100	0.96	0.04829
13:81503413:A:T	50	100	1	0.219
13:81503417:C:T	50	100	1	0.2124
13:81503425:C:T	50	100	0.97	0.211
13:81503426:A:G	49	100	1	0.219
13:81503609:A:C	50	100	1	0.2126
13:81503726:C:G	50	100	1	0.2055
13:81503793:C:T	50	100	1	0.2126
13:81503996:G:A	50	100	1	0.2055
13:81504038:C:A	50	100	0.98	0.06046
13:81504361:A:T	50	100	1	0.05773
13:81504397:C:T	50	100	1	0.2059
13:81504533:C:T	50	100	1	0.219
13:81504783:A:T	50	100	1	0.2053
13:81504892:C:T	50	100	1	0.2191
13:81505160:G:C	50	100	1	0.2055
13:81505401:A:G	50	100	1	0.02015
13:81505411:G:A	50	100	1	0.2055
13:81505478:C:T	50	100	1	0.2053
13:81505580:C:T	50	100	1	0.2141
13:81506015:C:T	50	100	0.99	0.06064
13:81506299:C:T	50	100	1	0.2135
13:81506482:T:C	50	100	0.98	0.06463
13:81506516:C:T	50	100	1	0.2251
13:81506883:A:T	50	100	1	0.02015
13:81506969:A:G	50	100	0.98	0.065
13:81507015:A:C	50	100	1	0.1051
13:81507152:A:G	50	100	0.99	0.3891
13:81507573:A:C	50	100	1	0.3902
13:81507783:G:T	50	100	1	0.2072
13:81507919:G:A	50	100	1	0.3902
13:81507972:T:G	50	100	0.99	0.07099
13:81508142:A:T	50	100	1	0.3123
13:81508157:A:G	50	100	1	0.06463
13:81508426:T:C	50	100	1	0.3836
13:81508567:C:T	49	100	1	0.3123
13:81508770:C:T	50	100	1	0.08134
13:81509026:T:C	50	100	1	0.386
13:81509112:A:G	50	100	1	0.2142
13:81509525:C:T	50	100	1	0.2162
13:81509558:A:G	50	100	0.96	0.1859
13:81509572:T:A	50	100	1	0.2869
13:81509598:A:G	50	100	1	0.1852
13:81509602:G:A	50	100	1	0.2233
13:81509684:G:A	50	100	1	0.06645
13:81509786:T:C	50	100	1	0.2233
13:81509948:C:G	50	100	1	0.215
13:81510156:C:T	50	100	0.96	0.2148
13:81510659:G:A	50	100	0.97	0.01198
13:81510948:G:A	50	100	0.99	0.02088
13:81511059:G:A	50	100	1	0.1883
13:81511678:C:T	50	100	1	0.1271
13:81511725:C:T	50	100	1	0.2151
13:81511971:A:G	50	100	1	0.02505
13:81512000:C:T	50	98	0.81	0.01089
13:81512121:A:C	50	100	1	0.1875
13:81512140:T:C	50	100	0.97	0.01816
13:81512671:C:G	50	100	1	0.2157
13:81512686:A:G	50	100	1	0.2157
13:81512746:T:A	50	98	1	0.216
13:81512874:G:T	50	100	1	0.2159
13:81513010:G:A	50	100	1	0.1178
13:81513375:A:C	50	100	1	0.1476
13:81513646:A:G	50	100	1	0.2195
13:81513970:C:T	50	100	1	0.2642
13:81514169:C:T	50	100	1	0.3074
13:81514256:T:C	50	100	0.98	0.05501
13:81514325:T:G	50	100	0.99	0.04611
13:81514493:C:T	50	100	1	0.02124
13:81514588:C:T	50	100	1	0.38
13:81514601:A:T	50	100	1	0.38
13:81514621:T:C	50	100	1	0.3778
13:81514738:T:C	50	100	1	0.38
13:81514758:C:T	50	100	1	0.3802
13:81514966:T:G	50	100	1	0.3802
13:81514983:A:G	50	100	1	0.3802
13:81515016:C:A	50	100	1	0.3802
13:81515062:A:C	50	98	1	0.378
13:81515426:A:G	50	100	1	0.02505
13:81515525:A:G	50	100	1	0.0236
13:81515592:G:C	50	100	1	0.378
13:81516099:C:G	50	100	1	0.3802
13:81516344:C:T	50	98	0.98	0.02996
13:81516358:T:C	50	100	1	0.3802
13:81516422:A:G	50	100	1	0.3802
13:81516618:T:C	50	100	1	0.3836
13:81516823:G:A	50	100	0.99	0.1244
13:81516850:G:A	50	100	1	0.384
13:81516981:C:T	50	100	1	0.04866
13:81517005:A:T	50	100	0.99	0.04412
13:81517128:A:G	50	100	1	0.3842
13:81517160:C:T	50	100	1	0.3822
13:81517237:A:G	50	100	1	0.3844
13:81517271:C:G	50	100	1	0.3844
13:81517510:C:T	50	100	0.97	0.02669
13:81517592:A:G	50	100	0.97	0.01707
13:81517816:T:C	50	100	1	0.384
13:81517993:G:C	50	100	1	0.3818
13:81517997:G:A	50	100	1	0.3818
13:81518278:G:T	50	100	1	0.3818
13:81518316:C:G	50	100	1	0.384
13:81518357:G:A	50	100	0.94	0.02505
13:81518492:C:T	50	100	1	0.1149
13:81519314:G:T	50	100	1	0.384
13:81519465:A:G	50	100	1	0.0512
13:81519475:T:A	50	100	1	0.384
13:81519534:G:A	50	100	1	0.384
13:81519760:G:A	50	100	1	0.384
13:81519777:G:A	50	100	0.96	0.02397
13:81520376:G:A	50	100	1	0.384
13:81520655:G:A	50	100	1	0.3836
13:81520873:T:C	50	100	1	0.3836
13:81520971:G:A	50	100	1	0.3834
13:81520978:T:C	50	100	1	0.02487
13:81521336:A:G	50	98	1	0.1556
13:81521375:G:A	50	100	1	0.1565
13:81521497:A:C	50	100	1	0.3814
13:81521529:G:T	50	100	1	0.3814
13:81521760:C:G	50	100	1	0.378
13:81521790:G:T	50	100	1	0.3836
13:81521802:G:C	50	100	1	0.3836
13:81521929:T:A	50	100	1	0.3836
13:81522406:C:T	50	100	1	0.4083
13:81522410:G:A	50	100	1	0.4083
13:81522462:C:T	50	100	1	0.4089
13:81522598:G:T	50	100	1	0.01144
13:81522606:C:T	50	100	1	0.3818
13:81522615:T:A	50	100	1	0.02269
13:81522670:T:C	50	100	1	0.4083
13:81523897:C:T	50	100	1	0.3818
13:81525391:C:T	50	100	0.98	0.1605
13:81525406:T:A	50	100	1	0.07389
13:81525480:G:T	50	100	1	0.386
13:81525641:G:A	50	100	0.96	0.02705
13:81526142:T:C	50	98	1	0.156
13:81526188:A:G	50	100	0.96	0.0285
13:81526462:A:G	50	100	1	0.02269
13:81526473:T:C	50	98	1	0.08025
13:81528031:T:C	50	100	0.98	0.23
13:81529303:G:A	50	100	1	0.02288
13:81529431:C:G	50	100	1	0.02687
13:81530557:A:G	50	100	0.99	0.08025
13:81530733:T:C	50	100	1	0.2077
13:81531030:A:G	50	100	1	0.05065
13:81531348:A:G	50	100	1	0.05501
13:81531980:A:G	50	100	1	0.1144
13:81532092:T:G	50	100	1	0.1599
13:81532122:C:T	50	100	0.99	0.08025
13:81533140:C:T	50	100	1	0.2426
13:81533644:G:A	50	100	1	0.2426
13:81533710:G:A	50	100	1	0.2391
13:81534642:G:T	50	100	1	0.02215
13:81535014:C:A	50	100	1	0.02288
13:81535385:C:T	50	100	1	0.1826
13:81535565:A:G	50	100	0.93	0.01107
13:81535618:T:G	50	100	1	0.1826
13:81536012:A:G	50	100	1	0.05084
13:81536146:A:T	50	100	1	0.2427
13:81536285:C:A	50	100	1	0.2173
13:81537109:G:A	50	100	1	0.02324
13:81537116:G:C	50	100	0.97	0.1592
13:81537425:C:T	50	100	1	0.02251
13:81537803:A:C	50	100	0.87	0.01235
13:81538106:T:C	50	100	1	0.1501
13:81539159:A:C	50	100	0.84	0.02269
13:81539175:A:C	50	100	1	0.3869
13:81539315:G:C	50	100	0.99	0.08061
13:81539828:C:T	50	100	0.98	0.02433
13:81540223:A:G	50	100	0.84	0.01471
13:81540768:C:T	50	100	1	0.03595
13:81540899:A:C	50	100	1	0.3869
13:81541079:T:G	50	100	1	0.1236
13:81541236:T:C	50	100	1	0.02269
13:81542334:C:G	50	100	1	0.2023
13:81542523:A:G	50	100	1	0.1805
13:81542843:G:C	50	100	1	0.1767
13:81543286:T:C	50	98	1	0.1111
13:81543374:T:C	50	100	1	0.1534
13:81543397:T:C	50	100	1	0.3869
13:81543502:G:A	50	100	1	0.02487
13:81543568:T:A	50	100	1	0.0207
13:81543638:T:C	50	100	1	0.09078
13:81543839:A:G	50	100	1	0.1803
13:81544040:C:T	50	100	1	0.2021
13:81544630:C:T	50	100	1	0.01543
13:81544743:C:T	50	100	1	0.0207
13:81545089:C:T	50	100	1	0.1126
13:81545090:G:A	50	98	0.98	0.01398
13:81545112:T:A	50	100	0.99	0.06736
13:81545158:C:T	50	98	1	0.1111
13:81545184:G:A	50	100	0.97	0.02433
13:81545188:G:A	50	100	1	0.06736
13:81545356:C:G	50	100	1	0.02324
13:81545435:A:G	50	100	0.87	0.01053
13:81545927:G:A	50	100	0.99	0.02705
13:81546763:C:T	50	100	1	0.02324
13:81546932:T:G	50	100	1	0.1803
13:81546934:G:A	50	100	1	0.02324
13:81547021:G:A	50	100	1	0.08279
13:81547491:T:A	50	100	1	0.1805
13:81547831:C:G	50	100	1	0.1547
13:81548028:A:G	50	100	1	0.1836
13:81548115:T:C	50	100	1	0.02215
13:81548359:T:C	50	100	1	0.2023
13:81548614:G:A	50	98	1	0.3085
13:81548718:A:G	50	100	0.98	0.23
13:81549111:G:C	50	98	0.96	0.4267
13:81549687:G:T	50	100	0.99	0.1258
13:81549908:A:T	50	100	0.98	0.01253
13:81550056:C:T	50	100	0.99	0.1639
13:81550397:G:T	50	100	0.99	0.433
13:81550484:A:G	50	100	0.99	0.01906
13:81550618:A:G	50	100	0.99	0.4337
13:81550738:T:C	50	100	0.99	0.3664
13:81550782:A:T	50	100	0.99	0.01652
13:81550816:G:A	50	100	0.99	0.3664
13:81550853:T:G	50	100	1	0.01271
13:81550938:A:T	50	100	0.99	0.3664
13:81550987:C:A	50	100	0.99	0.433
13:81551225:C:T	50	100	1	0.09277
13:81551351:A:C	50	100	1	0.3666
13:81551399:G:A	50	100	1	0.433
13:81551616:T:A	50	100	1	0.4336
13:81551717:A:G	50	100	1	0.3656
13:81552035:G:A	50	100	1	0.01779
13:81552314:G:T	50	100	0.99	0.07407
13:81552620:C:T	50	100	0.99	0.3627
13:81552775:G:A	50	100	1	0.1641
13:81553244:T:C	50	100	1	0.3822
13:81553497:C:T	50	100	1	0.1816
13:81553736:C:T	50	100	1	0.3724
13:81554431:A:G	50	100	1	0.1643
13:81554447:T:G	50	100	1	0.3658
13:81554616:G:T	50	100	1	0.437
13:81554712:C:T	50	100	1	0.01688
13:81554727:A:T	50	98	1	0.3773
13:81554871:T:G	50	100	0.98	0.1086
13:81554895:G:T	50	96	0.99	0.43120000000000003
13:81555507:G:A	50	100	1	0.01616
13:81555581:A:G	50	100	1	0.05646
13:81555735:A:T	50	100	0.99	0.4034
13:81556044:G:A	50	100	1	0.1227
13:81556222:G:C	50	100	0.98	0.3698
13:81556746:C:A	50	100	1	0.0561
13:81557076:G:T	50	100	0.99	0.4038
13:81557161:C:T	50	100	1	0.1365
13:81557291:G:A	50	100	1	0.01616
13:81558300:C:T	50	100	0.99	0.3684
13:81558519:C:T	50	100	1	0.02705
13:81558634:C:T	50	100	0.87	0.04176
13:81558642:A:G	50	100	0.99	0.3696
13:81558674:T:A	49	100	0.99	0.3696
13:81559029:A:T	50	98	1	0.2193
13:81559283:C:T	50	100	1	0.1313
13:81559335:C:T	50	100	0.96	0.02451
13:81559391:T:C	50	98	0.9	0.04775
13:81559880:A:G	50	100	1	0.01271
13:81559964:G:A	49	100	1	0.2197
13:81559978:T:C	50	100	1	0.1367
13:81560408:C:G	50	100	0.99	0.402
13:81560734:C:T	50	100	0.99	0.07117
13:81560736:T:G	50	98	0.99	0.3696
13:81560948:G:A	50	100	0.99	0.06245
13:81560997:A:T	50	100	1	0.2195
13:81561565:G:C	50	100	1	0.01616
13:81561781:A:G	50	100	0.97	0.05011
13:81561999:C:T	50	100	1	0.05737
13:81562078:G:A	50	100	0.97	0.05011
13:81562331:A:G	50	100	0.99	0.3698
13:81562396:C:T	50	100	0.99	0.4041
13:81562826:T:C	50	100	0.99	0.4049
13:81562873:A:G	50	100	0.83	0.01144
13:81562926:G:C	50	100	0.99	0.405
13:81562936:C:T	50	100	1	0.1354
13:81563388:G:T	50	98	0.99	0.4054
13:81563705:C:G	50	100	1	0.05628
13:81563976:C:T	50	100	1	0.3548
13:81563978:G:A	50	100	0.99	0.3544
13:81564249:C:T	50	100	0.94	0.0463
13:81564475:C:T	50	100	0.95	0.0443
13:81564484:A:G	50	100	0.99	0.411
13:81566222:G:A	50	100	1	0.1314
13:81566459:G:A	50	100	1	0.3506
13:81566506:C:T	50	100	1	0.3506
13:81566520:G:A	50	100	1	0.3506
13:81567108:C:T	50	100	0.93	0.02778
13:81567123:C:T	50	100	0.95	0.07371
13:81567254:C:A	49	100	1	0.03468
13:81567406:C:T	50	100	1	0.02778
13:81567486:G:A	50	98	1	0.2251
13:81567613:T:C	50	100	1	0.06264
13:81567633:G:A	50	100	1	0.3509
13:81568126:A:T	50	100	1	0.2251
13:81569957:T:G	50	100	0.99	0.2262
13:81570669:G:C	50	100	1	0.3513
13:81571012:G:A	50	98	0.99	0.1719
13:81571097:A:G	50	100	1	0.2262
13:81571210:C:T	50	100	1	0.01471
13:81572143:T:A	49	100	0.83	0.01271
13:81572441:A:G	50	100	0.99	0.4158
13:81573090:A:G	50	100	1	0.02451
13:81573775:A:C	49	98	1	0.3553
13:81573960:T:A	50	100	0.89	0.03377
13:81574146:C:G	50	98	0.96	0.01362
13:81574305:T:A	50	98	1	0.3551
13:81574612:A:T	50	96	0.98	0.1285
13:81575082:A:G	50	100	0.98	0.01961
13:81575715:G:A	50	100	0.97	0.0138
13:81575772:G:T	50	100	1	0.4815
13:81576312:A:G	50	100	0.99	0.01107
13:81576597:G:A	50	100	1	0.4611
13:81576767:G:C	50	100	1	0.3564
13:81577202:A:G	50	100	1	0.3994
13:81578074:T:C	50	100	1	0.06336
13:81578287:A:T	50	100	1	0.0276
13:81578613:G:C	50	100	1	0.3598
13:81579286:C:G	50	100	0.92	0.03341
13:81580443:G:C	50	98	1	0.3722
13:81581068:G:A	50	98	1	0.3764
13:81581404:A:G	50	98	0.96	0.04339
13:81581780:C:T	50	100	0.99	0.3555
13:81581958:C:A	50	100	0.99	0.4916
13:81582030:C:A	50	100	1	0.4951
13:81582612:C:G	50	100	1	0.05973
13:81582948:A:T	50	100	1	0.4947
13:81582975:T:G	50	100	1	0.4949
13:81583268:C:T	50	100	1	0.494
13:81583570:G:A	48	95.8	1	0.4906
13:81583602:A:G	50	98	0.92	0.04267
13:81583800:C:T	50	100	0.96	0.02487
13:81583991:G:A	50	100	1	0.498
13:81585062:A:G	50	100	1	0.05973
13:81586182:G:A	50	100	1	0.498
13:81586458:G:A	50	100	1	0.498
13:81586754:G:T	50	100	1	0.1699
13:81586756:C:T	50	100	1	0.1814
13:81587764:C:A	50	100	1	0.1639
13:81588213:C:T	50	100	0.99	0.01489
13:81588672:T:A	50	100	1	0.1641
13:81588725:G:T	50	100	1	0.1819
13:81589066:T:A	50	100	1	0.1639
13:81589377:G:A	50	100	1	0.181
13:81589526:A:G	50	100	1	0.1814
13:81590625:A:G	50	100	1	0.03413
13:81590682:C:A	50	100	1	0.4982
13:81590851:A:G	50	100	1	0.321
13:81591169:G:A	50	100	1	0.0532
13:81591858:G:C	50	100	1	0.1649
13:81591969:T:C	50	100	1	0.1632
13:81592011:G:C	50	100	1	0.1768
13:81592036:G:A	50	100	1	0.158
13:81592522:C:A	50	100	1	0.1781
13:81592726:G:C	50	100	1	0.06264
13:81593258:G:A	50	100	1	0.3346
13:81593807:T:C	50	100	1	0.08715
13:81594150:G:C	50	100	1	0.4969
13:81595662:G:A	50	100	1	0.1592
13:81595856:A:G	50	100	0.98	0.03341
13:81596817:A:G	50	100	1	0.1661
13:81597001:T:A	50	98	0.98	0.4935
13:81597100:A:G	50	90	0.86	0.05029
13:81597102:A:G	49	100	0.97	0.1492
13:81597446:C:T	50	100	1	0.4995
13:81597636:A:C	50	100	1	0.4995
13:81598191:G:A	50	100	1	0.08678
13:81598357:C:T	50	100	1	0.1589
13:81598769:C:T	50	100	1	0.4955
13:81599008:G:A	50	100	1	0.4989
13:81599412:T:C	50	100	1	0.4938
13:81599713:A:G	50	100	1	0.3244
13:81599916:C:T	50	100	1	0.4993
13:81599963:G:A	50	100	1	0.3293
13:81600055:T:C	50	100	1	0.4993
13:81600210:T:A	50	100	0.99	0.163
13:81600337:T:C	44	97.7	0.68	0.02633
13:81600422:G:A	36	80.6	0.74	0.08733
13:81600530:T:C	50	100	1	0.4993
13:81600817:C:T	50	100	1	0.4993
13:81600855:G:C	50	100	1	0.3223
13:81601189:C:T	50	100	1	0.1759
13:81601492:C:T	50	100	1	0.173
13:81601545:G:A	50	100	0.99	0.3221
13:81601851:A:C	50	100	1	0.08678
13:81601891:A:C	50	100	1	0.03413
13:81602354:G:A	50	100	1	0.3241
13:81602732:C:T	50	98	1	0.1727
13:81602873:G:A	50	100	1	0.4993
13:81603501:C:T	50	100	1	0.3219
13:81603602:C:T	50	100	1	0.06264
13:81603629:C:G	50	100	1	0.1761
13:81603630:A:G	50	100	1	0.1659
13:81604339:G:A	50	100	1	0.3217
13:81604627:T:C	50	100	1	0.4993
13:81604705:A:G	50	100	1	0.2157
13:81604986:A:T	49	98	0.93	0.1245
13:81604988:A:T	49	95.9	0.95	0.4359
13:81605814:G:A	50	100	1	0.4991
13:81606305:A:T	50	98	1	0.1734
13:81606315:A:T	50	98	1	0.08297
13:81606328:T:A	50	100	1	0.1703
13:81606353:G:C	50	100	1	0.4995
13:81606656:A:G	50	100	1	0.4993
13:81606773:A:T	50	100	1	0.02269
13:81606921:G:A	50	100	1	0.4991
13:81607264:T:G	50	100	1	0.4993
13:81607788:A:T	50	100	0.99	0.1643
13:81607810:C:T	50	100	0.99	0.1603
13:81607875:C:A	50	100	1	0.4993
13:81608302:C:G	50	100	1	0.3277
13:81608313:G:A	50	100	1	0.1737
13:81608328:A:T	50	100	1	0.1701
13:81608333:G:A	50	100	1	0.08696
13:81608856:C:A	50	100	1	0.1725
13:81608873:C:T	50	100	0.99	0.4989
13:81609025:A:G	50	100	1	0.3273
13:81609175:A:C	50	98	1	0.04031
13:81609429:G:A	50	100	0.99	0.315
13:81609748:A:C	50	100	1	0.411
13:81609825:A:T	50	100	1	0.3066
13:81610541:T:G	50	100	0.89	0.02505
13:81610769:T:A	50	100	1	0.2985
13:81610845:G:A	50	100	1	0.2716
13:81610872:T:G	50	98	1	0.2718
13:81610873:A:G	50	98	1	0.2718
13:81611152:T:C	50	100	1	0.3264
13:81611222:T:C	50	100	1	0.268
13:81611326:C:A	50	100	0.99	0.1031
13:81612164:G:A	50	100	0.97	0.03631
13:81612739:A:C	50	100	1	0.07807
13:81612771:A:G	50	100	1	0.3146
13:81614098:G:A	50	100	1	0.2727
13:81614310:A:C	50	100	1	0.02324
13:81614816:G:T	50	100	1	0.06209
13:81615472:C:T	50	100	1	0.0374
13:81615481:G:A	50	100	1	0.1892
13:81615512:T:C	50	100	1	0.07807
13:81615910:G:A	50	100	1	0.2711
13:81616105:T:C	50	100	1	0.0374
13:81616134:T:A	50	100	1	0.06191
13:81616136:C:A	50	100	1	0.2987
13:81616714:A:T	50	100	1	0.03595
13:81617040:C:T	50	100	0.99	0.0374
13:81617201:G:C	50	100	1	0.01198
13:81617202:C:A	50	100	1	0.01198
13:81618264:G:A	50	100	1	0.2987
13:81618594:A:G	50	100	1	0.08896
13:81618904:A:G	50	100	1	0.3023
13:81619056:G:T	50	100	1	0.3148
13:81620039:C:T	50	100	1	0.3143
13:81620079:G:A	50	100	0.89	0.02505
13:81620277:T:C	50	100	1	0.2988
13:81620766:T:A	50	100	1	0.2987
13:81620947:C:T	50	100	1	0.3143
13:81621042:A:T	50	100	1	0.3145
13:81621451:A:C	50	100	1	0.4016
13:81621585:A:T	50	100	0.97	0.0236
13:81621613:G:A	50	100	1	0.272
13:81621871:C:G	50	100	1	0.2582
13:81623388:G:A	50	100	1	0.2987
13:81624036:A:T	50	100	1	0.2987
13:81625416:C:T	50	100	1	0.3143
13:81625516:T:C	50	100	1	0.04593
13:81626074:T:A	50	100	0.89	0.02505
13:81626987:G:A	50	100	1	0.07589
13:81627251:C:G	50	100	1	0.3206
13:81627264:C:T	50	100	1	0.07843
13:81628157:A:G	50	100	1	0.1792
13:81628161:C:T	50	100	0.99	0.3246
13:81628255:G:C	50	100	0.99	0.1777
13:81628290:C:T	50	100	1	0.07825
13:81628364:G:T	50	100	1	0.3106
13:81628423:G:A	50	100	1	0.3145
13:81628637:G:A	50	100	1	0.2674
13:81628847:G:A	50	100	1	0.3299
13:81629167:G:A	50	100	0.99	0.08097
13:81629168:G:A	50	100	0.89	0.01289
13:81630342:G:A	50	100	1	0.1351
13:81630577:C:G	50	100	1	0.3246
13:81630756:G:A	50	100	1	0.3108
13:81630985:T:C	50	100	1	0.3143
13:81631098:A:C	50	100	1	0.01198
13:81631474:A:C	50	100	1	0.05556
13:81631605:A:T	50	100	1	0.3145
13:81631726:A:G	50	100	1	0.3299
13:81631728:C:A	50	100	1	0.3145
13:81631998:G:A	50	100	1	0.1354
13:81632050:G:T	50	100	1	0.2702
13:81632474:C:T	50	98	1	0.06245
13:81632496:G:T	50	100	1	0.167
13:81632521:T:C	50	98	0.9	0.02614
13:81632824:T:G	50	100	1	0.3108
13:81633110:G:A	50	100	1	0.03831
13:81633462:G:A	50	98	1	0.3105
13:81633509:C:T	49	100	1	0.3106
13:81633662:G:T	50	100	1	0.3139
13:81634126:C:T	50	100	1	0.07825
13:81634584:C:T	50	100	0.98	0.01888
13:81634610:C:T	50	100	1	0.3105
13:81634881:T:C	50	100	0.89	0.02542
13:81634910:C:T	50	98	1	0.3103
13:81635226:G:A	50	100	0.96	0.04248
13:81635784:T:G	50	100	0.99	0.1696
13:81635853:T:C	50	100	1	0.3101
13:81635875:T:C	50	100	0.89	0.02487
13:81636050:A:T	50	100	1	0.3103
13:81636352:T:C	50	100	0.99	0.2647
13:81636746:C:A	50	100	0.98	0.02524
13:81636828:T:C	50	100	1	0.3295
13:81636891:C:G	50	100	1	0.3297
13:81637085:A:G	50	100	0.99	0.03558
13:81637431:G:A	50	100	0.93	0.05338
13:81637481:T:C	50	100	1	0.01452
13:81638774:C:T	50	100	0.98	0.1805
13:81639215:G:A	50	100	1	0.01198
13:81639256:A:G	50	100	0.99	0.07825
13:81639259:T:C	50	100	0.97	0.3471
13:81639332:A:T	50	100	0.99	0.07825
13:81639935:A:G	50	100	0.9	0.01434
13:81640621:T:A	50	100	0.98	0.1173
13:81640666:A:T	50	100	1	0.0256
13:81640670:T:C	50	100	0.99	0.3863
13:81641005:A:G	50	100	0.98	0.07752
13:81641139:T:G	50	100	0.98	0.1255
13:81641317:T:G	50	100	0.99	0.06209
13:81642234:A:T	50	100	1	0.3998
13:81643058:A:T	50	100	0.96	0.08152
13:81643290:G:A	50	100	1	0.3388
13:81643932:C:T	50	100	1	0.3388
13:81643981:C:T	49	100	1	0.3386
13:81644096:G:A	50	100	1	0.4132
13:81644244:A:T	50	100	0.99	0.154
13:81644362:C:A	50	100	1	0.3388
13:81644661:A:T	50	100	0.99	0.3301
13:81644716:A:G	50	100	0.99	0.1069
13:81644724:C:T	50	100	1	0.3912
13:81644914:T:G	50	100	1	0.3388
13:81645235:C:A	50	100	1	0.2478
13:81645530:T:C	50	100	1	0.3406
13:81645644:A:T	50	100	1	0.4112
13:81646082:T:G	50	100	0.99	0.02433
13:81646269:T:C	50	100	1	0.3406
13:81646871:G:A	50	100	1	0.2476
13:81647499:A:G	50	100	1	0.3406
13:81647542:G:A	50	100	0.99	0.4831
13:81647991:G:A	50	100	1	0.3388
13:81648294:T:C	50	98	1	0.3395
13:81649223:T:C	50	100	1	0.2478
13:81649447:T:C	50	100	0.98	0.07698
13:81649685:A:T	50	100	1	0.3406
13:81649699:T:C	50	100	1	0.3912
13:81649744:A:G	50	100	1	0.3406
13:81649813:A:G	50	100	1	0.4021
13:81649894:T:C	50	100	1	0.3912
13:81650123:A:C	50	100	1	0.2484
13:81650612:C:T	50	100	1	0.2015
13:81650637:T:G	50	100	1	0.3408
13:81651013:T:C	50	100	1	0.3978
13:81651606:G:A	50	100	1	0.3909
13:81651869:G:A	50	100	1	0.3976
13:81652173:C:A	50	98	0.93	0.4145
13:81652175:A:C	50	96	0.9	0.0797
13:81652265:C:T	50	100	1	0.3894
13:81653063:G:A	50	100	1	0.2625
13:81653068:G:T	50	98	1	0.2627
13:81653374:T:C	48	97.9	0.94	0.07262
13:81653378:T:C	48	95.8	0.99	0.1393
13:81653380:T:C	45	84.4	0.96	0.341
13:81653513:T:C	50	100	1	0.3893
13:81654244:A:T	50	100	1	0.2081
13:81655765:C:A	50	100	0.94	0.03214
13:81655891:C:T	50	100	1	0.248
13:81656258:C:T	50	100	1	0.08243
13:81657074:T:C	50	100	1	0.01198
13:81657086:G:T	50	100	1	0.3962
13:81657123:C:T	50	100	1	0.4052
13:81657687:G:A	50	100	0.98	0.08442
13:81657950:G:A	50	100	0.99	0.4043
13:81658352:A:G	49	98	0.92	0.278
13:81658575:A:G	50	100	1	0.01325
13:81658797:G:A	50	100	1	0.396
13:81658886:C:T	50	100	1	0.06354
13:81659399:G:A	50	100	0.95	0.05283
13:81659632:C:G	50	100	1	0.1803
13:81661929:C:T	50	100	1	0.0285
13:81662538:A:G	50	100	0.98	0.08442
13:81662994:A:T	50	100	1	0.4134
13:81663008:A:G	50	100	0.99	0.05973
13:81663230:C:T	50	100	0.98	0.07716
13:81663533:G:C	50	100	1	0.01216
13:81663605:A:G	50	100	1	0.4103
13:81663891:A:G	50	100	1	0.155
13:81664058:C:T	50	100	1	0.4047
13:81664362:C:T	50	100	1	0.08243
13:81665547:A:G	50	100	0.99	0.2642
13:81665582:A:C	50	100	0.99	0.155
13:81665602:C:G	50	100	0.88	0.02415
13:81665886:A:G	50	100	0.99	0.3956
13:81666064:C:G	50	96	0.99	0.06137
13:81666130:T:C	50	100	0.98	0.2406
13:81666472:T:C	50	100	0.99	0.4029
13:81666722:T:A	50	90	0.96	0.3451
13:81666748:A:T	50	94	0.75	0.04212
13:81666919:T:C	50	100	0.99	0.3952
13:81667524:G:A	50	100	0.98	0.02197
13:81668287:A:G	50	100	1	0.3949
13:81668577:C:G	50	100	1	0.07825
13:81668836:G:A	50	100	0.99	0.02433
13:81668947:A:G	50	100	0.99	0.06972
13:81669345:G:A	50	100	1	0.07498
13:81670167:G:A	50	100	0.98	0.08224
13:81671714:T:A	50	100	0.96	0.06028
13:81672460:A:G	50	100	1	0.01144
13:81672794:A:G	50	100	1	0.4524
13:81672946:T:C	50	100	0.99	0.209
13:81673863:A:T	50	100	1	0.4541
13:81674132:A:G	50	98	0.98	0.3622
13:81674482:G:A	49	100	0.99	0.2968
13:81674538:T:C	50	100	0.95	0.02524
13:81674842:A:G	50	100	0.98	0.12
13:81674957:C:A	50	100	1	0.4838
13:81675117:A:G	50	96	0.98	0.06718
13:81675279:C:A	50	98	0.91	0.02142
13:81675488:T:C	50	100	1	0.4535
13:81675517:G:A	50	100	1	0.03232
13:81675698:T:C	50	100	0.96	0.07008
13:81675959:C:T	50	100	1	0.4978
13:81676386:A:G	49	100	1	0.3618
13:81677890:A:G	50	100	0.99	0.02324
13:81678185:A:C	50	100	0.98	0.06935
13:81678637:G:A	50	100	1	0.4617
13:81679765:C:T	50	98	0.97	0.1407
13:81679788:T:G	50	100	1	0.06881
13:81680097:A:T	50	100	0.97	0.04793
13:81680337:T:C	50	100	1	0.4624
13:81680440:A:G	50	100	0.96	0.07135
13:81680850:C:T	50	100	1	0.05937
13:81680986:T:C	50	100	1	0.4613
13:81682257:G:C	50	100	0.99	0.2578
13:81682968:T:A	50	100	0.98	0.1414
13:81683095:T:C	50	100	0.85	0.02342
13:81683661:C:T	50	100	1	0.03431
13:81683685:A:C	50	100	0.98	0.2175
13:81685028:C:T	50	100	1	0.4621
13:81685832:C:T	50	100	0.99	0.08715
13:81685900:A:G	50	100	0.99	0.08696
13:81685948:A:G	50	100	1	0.06863
13:81686400:A:G	50	100	1	0.05937
13:81687685:T:G	50	100	0.91	0.04775
13:81687950:C:A	50	100	0.97	0.1411
13:81688379:C:T	50	100	0.98	0.4559
13:81688679:G:A	50	100	1	0.3686
13:81689082:C:G	50	100	0.98	0.08624
13:81689701:A:G	50	98	0.98	0.368
13:81689898:C:A	50	100	0.96	0.06209
13:81689948:G:A	50	100	0.93	0.05991
13:81690208:A:G	50	98	0.98	0.3598
13:81690333:G:A	50	94	0.98	0.4597
13:81690372:A:G	50	100	0.96	0.0541
13:81690945:C:T	50	100	0.97	0.06445
13:81691044:C:A	50	100	1	0.01652
13:81691096:G:A	50	96	0.98	0.3834
13:81691581:C:T	50	100	0.81	0.01253
13:81691582:G:A	50	100	0.97	0.07298
13:81691644:T:C	50	100	1	0.02723
13:81691759:C:T	50	100	1	0.02269
13:81692118:T:C	50	100	0.95	0.06917
13:81692302:A:T	50	100	0.98	0.07262
13:81692332:C:T	50	100	0.98	0.07262
13:81693496:C:T	50	100	0.99	0.2055
13:81694041:C:A	50	100	0.98	0.1654
13:81694258:A:T	27	100	0.96	0.01017
13:81694481:C:A	50	100	0.99	0.1703
13:81695626:G:A	50	100	0.99	0.2061
13:81695716:A:T	50	100	0.98	0.1705
13:81696530:A:C	50	100	1	0.02814
13:81696830:C:A	50	100	1	0.01906
13:81697253:A:T	50	100	1	0.01688
13:81697448:A:G	50	100	1	0.01616
13:81697801:C:T	50	98	0.98	0.3902
13:81698019:G:T	50	100	0.99	0.171
13:81698495:G:A	50	98	0.99	0.244
13:81699818:G:A	50	98	0.99	0.2208
13:81700102:C:G	50	100	0.98	0.06736
13:81700713:A:G	50	100	0.98	0.07426
13:81700856:C:T	50	98	0.99	0.4946
13:81701094:C:T	50	100	0.99	0.1705
13:81701310:A:G	50	100	1	0.0236
13:81701619:C:T	50	100	1	0.02215
13:81701694:C:T	50	100	0.99	0.1641
13:81702002:A:G	50	100	1	0.05374
13:81702363:A:T	50	98	0.98	0.1957
13:81702421:T:C	50	96	0.98	0.03903
13:81702814:A:G	50	100	0.72	0.02996
13:81702834:T:G	50	98	0.97	0.3273
13:81703202:A:G	50	100	1	0.07698
13:81703303:C:T	50	100	0.97	0.1794
13:81703924:C:T	50	100	1	0.06863
13:81704025:G:T	50	100	0.96	0.03068
13:81704131:A:T	50	100	0.98	0.4864
13:81704179:T:C	50	100	0.95	0.04339
13:81704340:C:T	50	100	0.92	0.04194
13:81704431:C:T	50	100	0.99	0.1977
13:81704772:C:T	50	100	0.96	0.04212
13:81705274:C:T	50	100	1	0.2633
13:81705458:C:T	50	100	0.99	0.1928
13:81706571:G:A	50	100	0.99	0.4891
13:81707019:T:C	50	100	0.97	0.1211
13:81707200:G:A	50	100	0.98	0.3168
13:81707568:G:T	50	100	0.99	0.2776
13:81707945:G:T	50	100	0.94	0.01216
13:81708113:T:C	50	100	0.97	0.3034
13:81708119:G:A	50	98	0.98	0.07335
13:81708544:T:C	50	100	1	0.1685
13:81708746:G:A	50	100	1	0.03195
13:81708861:T:G	50	100	1	0.03195
13:81709150:T:C	50	100	0.86	0.02633
13:81709378:T:G	50	100	0.99	0.1692
13:81709386:T:C	50	100	1	0.01344
13:81709774:T:G	50	100	0.99	0.3017
13:81710251:A:G	43	97.7	0.99	0.169
13:81710599:C:T	50	100	0.99	0.169
13:81711003:T:A	50	100	1	0.03086
13:81711289:A:G	49	95.9	0.99	0.1895
13:81711434:T:C	50	100	0.99	0.2068
13:81711621:G:A	50	100	1	0.01634
13:81711695:A:G	50	100	0.99	0.1692
13:81712576:T:C	50	98	0.99	0.02397
13:81712883:G:A	50	100	1	0.0305
13:81713375:C:T	50	98	0.99	0.169
13:81713716:G:T	50	100	1	0.03214
13:81714705:G:T	50	100	0.99	0.48
13:81715672:G:T	50	100	1	0.02723
13:81715673:A:G	50	100	1	0.02723
13:81715816:C:A	50	100	0.99	0.307
13:81715970:T:A	50	100	1	0.04884
13:81716161:G:A	50	100	1	0.06155
13:81716257:C:T	50	100	1	0.03214
13:81716273:G:A	50	100	1	0.169
13:81716303:C:T	50	100	0.98	0.03849
13:81716319:T:C	50	100	0.99	0.2418
13:81716688:G:A	50	100	0.99	0.2723
13:81716773:A:T	50	100	1	0.03214
13:81716834:T:A	50	100	1	0.02524
13:81716849:C:A	50	100	0.99	0.4795
13:81717255:C:A	50	98	0.88	0.02324
13:81717442:A:C	50	98	0.99	0.1801
13:81717460:G:A	50	100	1	0.1696
13:81718150:A:G	50	100	1	0.01235
13:81719393:G:C	50	100	1	0.1284
13:81719492:T:A	50	100	0.99	0.3858
13:81719775:A:T	50	100	1	0.01235
13:81719840:T:C	50	100	0.95	0.03286
13:81720188:G:A	50	100	0.99	0.4909
13:81720304:T:C	50	100	0.91	0.04448
13:81721094:A:G	50	100	1	0.04884
13:81721099:A:G	50	100	1	0.01634
13:81721194:C:A	50	100	1	0.01634
13:81721219:C:T	50	100	0.99	0.3856
13:81721391:C:T	50	100	1	0.03268
13:81721442:A:G	50	100	1	0.0906
13:81721605:T:C	50	100	0.99	0.3248
13:81722016:C:A	50	100	1	0.4782
13:81722413:C:G	50	100	0.98	0.02451
13:81722622:T:C	50	100	1	0.0276
13:81722799:T:A	50	100	1	0.2493
13:81722841:T:G	50	100	1	0.04884
13:81723050:T:C	50	100	1	0.01216
13:81723204:T:C	49	98	0.99	0.4996
13:81723353:T:G	50	100	0.99	0.4428
13:81724141:G:A	50	100	0.98	0.03813
13:81724164:T:G	50	100	0.99	0.4777
13:81724280:T:A	50	100	0.99	0.1449
13:81724445:C:T	50	100	1	0.02142
13:81725606:G:A	50	100	0.96	0.1501
13:81725769:C:T	50	100	1	0.02996
13:81725851:A:C	49	95.9	0.99	0.01816
13:81725853:C:A	46	95.7	0.73	0.01235
13:81725856:A:C	50	100	1	0.02306
13:81726512:A:G	50	100	0.98	0.01307
13:81726643:C:G	50	100	0.91	0.01979
13:81726735:T:C	50	96	0.95	0.2498
13:81726846:T:C	50	98	0.94	0.1826
13:81727245:A:G	50	100	0.99	0.3782
13:81727401:C:T	50	100	0.98	0.2522
13:81727591:A:G	50	100	0.95	0.3675
13:81727719:A:G	50	100	0.98	0.02578
13:81727746:G:T	50	98	0.96	0.1581
13:81727775:G:A	50	98	0.93	0.02977
13:81728018:T:G	50	100	0.99	0.3956
13:81728554:C:T	50	100	0.99	0.03704
13:81728967:A:C	50	100	0.99	0.03704
13:81729409:A:G	50	100	0.97	0.1761
13:81729721:A:G	50	98	0.93	0.0374
13:81730093:A:T	50	100	0.98	0.03686
13:81730558:T:C	50	100	0.88	0.0325
13:81730660:C:T	50	100	0.98	0.03704
13:81730699:T:C	50	100	0.98	0.1819
13:81730722:C:A	50	100	1	0.0216
13:81730864:A:G	50	100	1	0.4219
13:81731312:T:C	50	100	0.99	0.246
13:81731616:A:G	50	100	0.99	0.4245
13:81731757:G:T	50	100	0.95	0.01707
13:81732375:A:C	50	100	1	0.4354
13:81732650:T:G	50	100	1	0.4354
13:81732715:A:G	50	98	1	0.07807
13:81733120:A:G	50	100	0.98	0.03558
13:81733948:T:G	50	100	0.99	0.3644
13:81734047:A:G	50	100	1	0.02197
13:81734195:A:G	50	100	0.98	0.1757
13:81734402:C:G	50	100	0.94	0.06808
13:81734500:C:T	50	100	0.97	0.0748
13:81734786:A:G	50	100	0.98	0.1796
13:81734879:A:G	50	100	0.97	0.0748
13:81735032:A:C	50	100	0.97	0.02033
13:81735080:G:A	50	98	0.99	0.1569
13:81735308:A:T	50	100	0.99	0.2469
13:81735525:G:A	50	100	0.94	0.0167
13:81735551:T:G	50	100	1	0.01307
13:81735593:A:G	50	100	0.99	0.4219
13:81735607:G:A	50	100	0.99	0.2471
13:81735772:G:T	50	100	0.99	0.01598
13:81736628:A:G	50	100	0.98	0.3417
13:81736655:T:A	50	100	0.93	0.01779
13:81736679:T:C	50	98	0.98	0.254
13:81736717:G:T	50	98	1	0.03867
13:81737080:T:A	50	98	0.98	0.2569
13:81737589:T:C	50	98	0.97	0.4194
13:81737758:C:T	50	100	0.93	0.05683
13:81737927:A:C	50	98	0.96	0.2573
13:81738050:A:G	50	100	0.95	0.07389
13:81738189:C:T	50	100	0.89	0.05447
13:81738206:G:A	50	100	0.91	0.1839
13:81738429:T:C	50	96	0.9	0.1592
13:81738563:G:A	50	98	0.93	0.3366
13:81739099:C:T	50	100	0.89	0.01071
13:81739437:G:T	50	98	0.96	0.2179
13:81739801:G:C	50	100	0.77	0.01452
13:81739963:C:G	50	100	0.96	0.1487
13:81740122:C:G	50	100	0.75	0.01452
13:81740680:T:C	50	100	0.98	0.03177
13:81740905:T:G	50	100	0.98	0.1511
13:81741239:T:A	50	100	0.97	0.3696
13:81741664:G:A	50	100	1	0.06772
13:81742338:T:C	50	98	0.99	0.1013
13:81742560:A:G	50	100	1	0.04448
13:81742647:C:T	50	100	0.98	0.04575
13:81743210:G:T	50	100	0.98	0.1527
13:81743409:A:C	50	100	0.96	0.06917
13:81744484:C:T	50	98	0.98	0.3633
13:81744734:G:T	50	100	0.99	0.03849
13:81744989:C:A	50	100	0.98	0.4047
13:81745300:G:C	50	100	0.99	0.03813
13:81745444:G:A	50	100	0.96	0.06863
13:81745959:T:C	50	100	0.98	0.3607
13:81746008:G:T	50	98	0.96	0.07353
13:81746752:C:T	50	100	0.99	0.01126
13:81747322:A:G	50	100	0.98	0.108
13:81747595:T:G	50	100	0.97	0.2938
13:81747808:T:C	50	100	0.94	0.1619
13:81748587:G:A	50	100	0.99	0.1173
13:81748797:G:T	50	96	0.97	0.2948
13:81748896:C:A	50	100	0.99	0.1198
13:81749060:T:C	50	98	1	0.06391
13:81749355:T:G	50	100	0.98	0.09041
13:81749387:G:A	50	80	0.96	0.1218
13:81749393:T:G	50	80	0.99	0.1552
13:81749415:G:A	50	82	0.99	0.1552
13:81749418:A:G	50	82	0.99	0.155
13:81749419:C:A	50	82	0.99	0.1554
13:81749499:T:C	50	94	0.98	0.2936
13:81749657:T:A	50	100	1	0.1616
13:81749843:C:A	50	100	0.99	0.1264
13:81749891:T:C	50	100	1	0.02905
13:81749932:C:G	50	100	0.99	0.1242
13:81750131:A:C	50	100	1	0.0325
13:81750202:G:A	50	98	0.96	0.08751
13:81750248:G:A	50	100	1	0.01017
13:81750369:A:C	50	100	0.95	0.08951
13:81750619:A:G	50	100	1	0.03341
13:81750915:A:G	50	100	0.98	0.1218
13:81750943:T:G	50	100	0.99	0.1242
13:81750970:T:G	50	100	1	0.02923
13:81751285:C:A	50	98	0.99	0.3215
13:81751360:A:G	50	100	0.98	0.2925
13:81751605:C:G	50	100	1	0.02923
13:81751725:A:G	50	100	0.98	0.4711
13:81751742:T:G	50	100	0.99	0.1251
13:81751865:C:T	50	100	0.99	0.1242
13:81751929:C:T	50	100	0.9	0.03341
13:81752010:C:T	50	100	1	0.06209
13:81752386:C:A	50	100	0.98	0.2767
13:81752625:A:G	50	76	0.99	0.02796
13:81752923:A:T	48	100	0.99	0.1207
13:81752999:A:C	49	100	0.89	0.03468
13:81753074:C:T	50	100	0.99	0.2366
13:81753222:G:A	50	100	0.84	0.01362
13:81753999:T:C	50	100	0.99	0.1658
13:81754973:G:A	50	100	1	0.1233
13:81755079:A:C	50	100	1	0.02923
13:81755213:C:A	50	100	1	0.1191
13:81755946:G:A	50	100	0.99	0.1231
13:81757730:G:T	50	100	1	0.1917
13:81758069:A:C	50	100	0.94	0.01652
13:81758113:C:T	50	100	1	0.1195
13:81758252:A:C	50	100	1	0.1242
13:81758485:A:C	50	98	0.99	0.2386
13:81758651:A:G	50	100	0.99	0.08969
13:81758735:A:C	50	100	1	0.08969
13:81759023:C:G	50	100	0.98	0.02106
13:81759249:C:T	50	100	1	0.08987
13:81759426:T:C	50	100	1	0.2298
13:81759446:C:G	50	100	1	0.08696
13:81759995:C:T	50	100	1	0.2369
13:81760770:A:G	50	100	1	0.08987
13:81760804:G:T	50	100	1	0.1222
13:81760985:C:T	49	100	1	0.0728
13:81762069:G:T	50	100	1	0.08987
13:81762104:T:C	50	100	1	0.02342
13:81762158:A:C	50	100	1	0.08969
13:81762614:C:T	50	100	1	0.1224
13:81762716:A:G	50	100	1	0.1244
13:81762752:T:C	50	100	1	0.3154
13:81763058:T:C	50	100	1	0.09187
13:81763543:T:C	50	100	1	0.3188
13:81763608:G:A	50	100	0.87	0.01053
13:81763840:G:A	50	100	1	0.3188
13:81763888:C:T	50	100	1	0.3188
13:81763900:G:T	50	100	1	0.0581
13:81763996:T:C	50	100	1	0.08969
13:81764075:T:C	50	100	1	0.02288
13:81764203:T:C	50	100	1	0.0581
13:81764226:A:T	50	100	0.98	0.02106
13:81764281:T:C	50	100	1	0.3215
13:81764416:G:A	50	100	0.93	0.01216
13:81765021:T:C	50	100	0.73	0.01107
13:81765046:G:A	50	100	1	0.317
13:81765150:A:G	50	100	1	0.3177
13:81765188:T:A	50	100	1	0.1236
13:81765224:A:G	50	100	1	0.2524
13:81765359:C:T	50	100	1	0.2941
13:81765372:T:C	50	100	1	0.02433
13:81765388:A:G	50	100	0.99	0.2435
13:81765554:C:A	50	100	0.98	0.02106
13:81765674:G:C	50	100	1	0.02923
13:81765719:G:A	50	100	1	0.02288
13:81765826:C:T	50	100	0.89	0.03558
13:81765836:A:G	49	100	1	0.2151
13:81766411:A:G	50	100	1	0.2188
13:81766468:A:G	50	100	1	0.2186
13:81766569:A:G	50	100	1	0.0138
13:81766657:C:A	50	100	1	0.1186
13:81766845:G:A	49	100	1	0.209
13:81767152:C:G	50	100	1	0.08533
13:81767378:C:T	50	100	1	0.0955
13:81767389:G:A	50	100	1	0.2052
13:81767437:C:A	50	100	1	0.2943
13:81767509:T:C	50	100	1	0.209
13:81767801:A:G	50	100	1	0.2088
13:81767803:A:C	50	100	1	0.2088
13:81768050:T:C	50	100	1	0.205
13:81768214:C:A	50	100	1	0.209
13:81768289:T:G	50	100	1	0.209
13:81768425:G:A	50	100	1	0.209
13:81768430:C:T	50	100	1	0.08987
13:81768841:C:T	50	100	1	0.2092
13:81768863:T:A	50	100	1	0.02923
13:81768918:T:C	50	100	1	0.2092
13:81768936:T:C	50	100	1	0.2053
13:81768958:G:A	50	100	1	0.08696
13:81769124:T:C	50	100	0.99	0.04267
13:81769206:T:C	50	100	1	0.2093
13:81769281:T:C	50	100	1	0.2092
13:81769576:T:C	50	100	1	0.2092
13:81769589:T:A	50	100	1	0.1204
13:81769816:G:A	50	100	1	0.2093
13:81769885:C:T	50	100	1	0.2188
13:81769971:A:G	50	100	1	0.04412
13:81770153:G:A	50	100	1	0.02487
13:81770220:G:T	50	100	1	0.1202
13:81770443:T:C	50	100	1	0.295
13:81770789:A:G	50	100	1	0.2092
13:81771147:A:G	50	100	1	0.02941
13:81771336:C:T	50	100	1	0.1238
13:81771842:G:A	50	100	1	0.01652
13:81771850:T:G	50	100	1	0.05828
13:81772605:A:T	50	100	1	0.2053
13:81773053:A:G	50	100	1	0.1182
13:81773094:G:C	50	100	1	0.4187
13:81773265:G:T	50	100	1	0.06391
13:81773642:C:T	50	100	1	0.23
13:81773923:A:G	50	100	1	0.01198
13:81774373:G:A	50	100	1	0.04702
13:81775452:C:T	50	100	1	0.0955
13:81775524:C:T	50	100	1	0.2055
13:81775815:T:C	50	100	1	0.09005
13:81776517:G:A	50	100	1	0.02923
13:81776523:A:T	50	100	1	0.02923
13:81776647:A:G	50	100	1	0.0955
13:81776915:G:A	50	100	1	0.1178
13:81777577:A:G	50	100	1	0.08715
13:81777717:T:C	50	100	1	0.2102
13:81777847:T:C	50	100	1	0.02215
13:81777865:C:G	50	100	0.97	0.0394
13:81777938:G:T	50	98	0.65	0.02469
13:81778251:G:A	50	100	1	0.1244
13:81778787:T:C	50	100	1	0.1231
13:81779455:G:A	50	100	1	0.01071
13:81780362:G:A	50	100	1	0.02215
13:81780637:A:G	50	100	1	0.1244
13:81780953:C:T	50	100	1	0.43120000000000003
13:81782378:T:G	50	100	1	0.205
13:81782447:T:C	50	100	1	0.08969
13:81783066:T:C	50	100	1	0.02288
13:81783136:G:A	50	100	1	0.02288
13:81783889:C:A	50	100	1	0.2093
13:81784301:T:A	50	100	1	0.03377
13:81784712:G:A	50	100	1	0.04375
13:81785042:T:C	50	100	1	0.2938
13:81785209:T:C	50	76	0.61	0.05084
13:81785532:T:C	50	100	1	0.1244
13:81785872:A:T	50	100	1	0.01089
13:81786280:G:C	50	100	1	0.1229
13:81786677:G:A	50	100	0.98	0.01961
13:81786773:G:A	50	100	1	0.02977
13:81787130:C:T	50	100	1	0.08696
13:81787636:T:A	50	100	1	0.2106
13:81787754:C:T	50	100	1	0.2375
13:81787870:T:C	50	100	1	0.2048
13:81788505:G:A	50	100	1	0.07317
13:81788885:T:C	50	100	1	0.2938
13:81789419:A:G	50	100	1	0.2086
13:81789639:G:A	50	100	1	0.1209
13:81789670:C:T	50	100	1	0.2048
13:81789781:T:C	50	100	1	0.05737
13:81789837:T:C	50	100	1	0.08969
13:81789888:G:C	50	100	1	0.08696
13:81790089:T:C	50	100	1	0.02923
13:81790350:T:G	50	100	1	0.2048
13:81790461:T:G	50	100	1	0.2373
13:81790742:G:A	50	100	1	0.08696
13:81790842:C:T	49	100	1	0.2048
13:81790885:T:C	50	100	1	0.2373
13:81791073:T:C	50	100	1	0.2088
13:81791117:A:C	50	100	1	0.2086
13:81791140:C:T	50	100	1	0.1244
13:81791233:T:C	50	100	1	0.2939
13:81791247:T:C	50	100	1	0.1244
13:81791278:A:G	50	100	1	0.2086
13:81791608:A:C	50	100	1	0.2099
13:81791630:T:C	50	100	0.98	0.156
13:81791705:T:G	50	100	1	0.02923
13:81791725:A:T	50	100	0.99	0.0187
13:81792131:T:C	50	100	1	0.2086
13:81792217:C:T	50	100	1	0.3618
13:81792236:T:A	50	100	1	0.2086
13:81792602:G:T	50	100	1	0.2086
13:81792792:C:T	50	100	1	0.2088
13:81792999:C:A	50	100	1	0.1189
13:81793104:A:G	50	98	1	0.2086
13:81793121:G:T	50	98	1	0.2088
13:81793190:A:G	50	100	1	0.2088
13:81793272:G:T	50	100	1	0.2086
13:81793296:A:T	50	100	1	0.2093
13:81793325:T:A	50	100	1	0.2048
13:81793673:G:C	50	100	1	0.05737
13:81793705:G:A	50	100	1	0.2062
13:81793961:C:T	50	100	1	0.2053
13:81794150:G:A	50	100	0.97	0.06009
13:81794231:G:A	50	100	1	0.2053
13:81794238:T:A	50	100	1	0.2092
13:81794343:T:C	50	100	1	0.08696
13:81794362:C:T	50	100	1	0.2053
13:81794434:G:C	50	100	1	0.1204
13:81794445:A:G	50	100	1	0.2053
13:81795319:T:C	50	100	1	0.2088
13:81795320:G:C	50	100	1	0.209
13:81795413:G:A	50	100	0.84	0.01071
13:81795831:T:G	50	100	1	0.2052
13:81796265:A:G	50	100	1	0.02288
13:81796290:G:A	50	100	1	0.02923
13:81796329:A:G	50	100	0.98	0.02106
13:81796578:A:T	50	100	1	0.2101
13:81796729:A:G	50	100	1	0.08678
13:81797195:C:A	50	100	1	0.05792
13:81797278:A:G	50	100	1	0.05737
13:81797289:G:T	50	100	1	0.1249
13:81797322:T:C	50	100	1	0.209
13:81797424:A:G	50	100	1	0.2092
13:81797671:C:T	50	100	1	0.2088
13:81797770:G:A	50	100	1	0.209
13:81797781:G:A	50	100	1	0.2092
13:81797826:A:C	50	100	1	0.01089
13:81797831:C:T	50	100	1	0.209
13:81797837:G:A	50	100	1	0.209
13:81798000:A:G	50	100	1	0.08678
13:81798128:C:T	50	100	1	0.2373
13:81798133:T:C	50	100	1	0.08678
13:81798173:C:T	50	100	1	0.209
13:81798526:T:A	50	98	1	0.1187
13:81799288:T:C	50	100	1	0.01235
13:81799805:C:G	50	100	1	0.02923
13:81800663:A:G	50	100	0.99	0.2102
13:81800878:C:T	50	100	1	0.07317
13:81800900:C:T	50	100	1	0.209
13:81800965:G:A	50	100	1	0.03268
13:81801007:A:G	50	100	1	0.209
13:81801151:T:C	50	100	1	0.209
13:81801319:A:G	50	100	1	0.2052
13:81801406:G:A	50	100	1	0.2373
13:81801521:A:C	50	100	1	0.1249
13:81801639:G:T	50	100	1	0.209
13:81801793:G:A	50	100	1	0.209
13:81802037:A:G	50	100	1	0.209
13:81802207:A:T	50	100	1	0.2052
13:81802356:T:C	50	100	1	0.2088
13:81802538:A:C	50	100	1	0.02923
13:81803004:A:G	49	100	1	0.09441
13:81803166:C:T	50	100	1	0.209
13:81803210:C:A	50	100	1	0.209
13:81803623:T:G	50	100	1	0.209
13:81803703:C:G	50	100	1	0.2092
13:81803820:A:T	50	100	1	0.2092
13:81803832:C:T	50	100	1	0.209
13:81804113:T:A	50	100	1	0.2088
13:81804384:T:C	50	100	1	0.1924
13:81804403:G:A	50	100	1	0.209
13:81804496:C:T	50	100	1	0.1187
13:81804503:G:A	50	100	1	0.2088
13:81804541:T:G	50	100	1	0.148
13:81804702:A:G	50	100	1	0.2088
13:81804841:G:A	50	100	1	0.4279
13:81804874:G:A	50	100	1	0.209
13:81804914:C:T	50	100	1	0.2088
13:81804998:G:A	50	100	1	0.4277
13:81805154:T:C	50	100	1	0.209
13:81805160:G:T	50	100	1	0.2093
13:81805700:A:T	50	100	0.98	0.1187
13:81805865:C:T	50	100	1	0.08678
13:81805997:C:T	50	100	1	0.2306
13:81806147:A:G	50	100	1	0.209
13:81806271:T:C	50	100	1	0.03032
13:81806556:A:T	50	100	1	0.2375
13:81806666:T:G	50	100	1	0.209
13:81806899:T:G	50	100	1	0.209
13:81806929:A:G	50	100	1	0.205
13:81806991:A:G	50	100	1	0.1245
13:81807225:T:C	50	100	0.92	0.04394
13:81807870:C:T	50	100	1	0.209
13:81808175:T:C	50	100	1	0.2142
13:81808232:A:G	50	100	1	0.2088
13:81808281:T:C	50	100	1	0.209
13:81808419:A:G	50	100	1	0.2088
13:81808438:T:C	50	100	1	0.209
13:81808604:G:T	50	100	1	0.2052
13:81808629:C:T	50	100	1	0.2304
13:81808660:C:T	50	100	1	0.08951
13:81808701:A:C	50	100	1	0.05737
13:81808888:C:A	50	100	1	0.209
13:81808902:A:C	50	100	1	0.209
13:81808920:G:C	50	100	1	0.1204
13:81809189:A:G	50	100	1	0.2375
13:81809210:G:T	50	100	1	0.05701
13:81809211:C:T	50	100	1	0.05701
13:81809218:T:C	50	100	1	0.209
13:81809406:A:G	50	100	1	0.2375
13:81809471:C:T	50	100	1	0.08007
13:81809811:T:C	50	100	1	0.02923
13:81809935:A:G	50	100	1	0.2092
13:81810039:C:T	50	100	1	0.2092
13:81810363:G:T	50	100	1	0.209
13:81810465:T:C	50	100	1	0.01071
13:81810665:A:G	50	100	1	0.02923
13:81810909:C:G	50	98	1	0.0906
13:81811409:C:A	50	100	0.98	0.04884
13:81811473:C:A	50	98	1	0.2938
13:81811505:C:G	50	100	1	0.08914
13:81811538:A:G	50	100	1	0.09187
13:81811744:A:G	50	100	1	0.02215
13:81811781:T:C	50	100	1	0.2053
13:81811877:T:A	50	100	1	0.08914
13:81811984:T:C	50	100	1	0.03286
13:81811996:G:A	50	100	1	0.01035
13:81812248:T:A	50	100	1	0.1178
13:81812250:C:T	50	100	1	0.1176
13:81812918:C:G	50	100	1	0.1176
13:81813154:T:C	50	100	1	0.2093
13:81813228:T:C	50	100	1	0.1166
13:81813638:A:G	50	100	1	0.2099
13:81813927:A:T	50	100	1	0.4145
13:81813932:A:G	50	100	1	0.4145
13:81813941:G:A	50	100	1	0.2375
13:81814096:A:C	50	100	1	0.05683
13:81814138:A:G	50	100	1	0.2941
13:81814172:A:G	50	100	0.99	0.2097
13:81814222:G:A	50	100	1	0.02397
13:81814449:C:T	50	100	0.99	0.04593
13:81814624:A:G	50	100	1	0.4506
13:81815136:G:A	50	100	1	0.02923
13:81815147:C:T	50	100	1	0.1251
13:81815248:A:C	50	100	1	0.4506
13:81815529:G:A	50	100	1	0.2402
13:81816019:C:T	50	100	1	0.01107
13:81816120:C:T	50	100	1	0.4125
13:81816356:C:A	50	100	1	0.4495
13:81816431:T:A	50	100	1	0.4245
13:81816791:T:A	50	100	1	0.24
13:81816867:G:A	50	100	1	0.4506
13:81816930:T:G	50	100	1	0.03032
13:81816940:T:G	50	100	1	0.24
13:81817439:T:C	50	100	1	0.0817
13:81817610:A:G	50	100	1	0.2062
13:81817684:G:T	50	100	0.93	0.03413
13:81817776:A:G	50	100	1	0.01107
13:81818523:G:T	50	100	1	0.08805
13:81818557:T:C	50	100	0.99	0.4711
13:81818824:C:T	50	100	1	0.4503
13:81818825:G:T	50	100	1	0.4504
13:81818934:C:T	50	98	1	0.2061
13:81819472:T:G	50	100	1	0.24
13:81819558:A:G	50	100	1	0.4504
13:81819833:C:T	50	100	1	0.2941
13:81819853:A:C	50	100	1	0.2402
13:81820315:T:C	50	100	1	0.09622
13:81820367:A:G	50	98	1	0.2402
13:81820430:A:C	50	100	1	0.1178
13:81820563:T:C	50	100	1	0.4506
13:81821633:T:C	50	100	1	0.2398
13:81821676:T:C	50	100	1	0.0906
13:81821760:C:A	50	100	1	0.118
13:81822044:A:C	50	100	1	0.01198
13:81822242:G:A	50	100	1	0.09096
13:81822592:C:T	50	100	1	0.4463
13:81822733:C:T	49	100	0.92	0.02705
13:81822759:G:C	47	93.6	1	0.2128
13:81822761:G:C	50	96	0.98	0.09041
13:81822946:T:C	50	100	1	0.1233
13:81822991:A:T	50	100	1	0.1182
13:81823001:A:G	50	100	1	0.4463
13:81823147:A:T	50	100	1	0.1162
13:81823583:T:C	50	100	1	0.01053
13:81823841:T:A	50	100	1	0.05683
13:81824303:C:A	50	100	1	0.05701
13:81824337:A:T	50	100	1	0.01235
13:81825011:G:T	50	100	1	0.1244
13:81825452:A:G	50	100	1	0.02415
13:81825460:C:T	50	98	1	0.4824
13:81825608:A:G	50	100	1	0.02778
13:81825965:C:G	50	100	1	0.1198
13:81826578:T:C	50	100	1	0.2349
13:81826605:T:G	50	100	1	0.1193
13:81826606:A:T	50	100	1	0.4802
13:81827249:T:C	50	100	1	0.02923
13:81827329:C:A	50	100	0.92	0.01271
13:81827494:G:A	50	100	0.93	0.03214
13:81827757:A:C	50	100	1	0.48
13:81828051:T:A	50	100	1	0.48
13:81828534:G:A	50	100	1	0.2391
13:81828907:G:A	50	100	1	0.48
13:81829066:T:C	50	100	1	0.48
13:81829090:T:C	50	100	1	0.01162
13:81829215:G:T	49	98	0.99	0.4096
13:81829474:T:C	50	100	1	0.05701
13:81829852:C:T	49	98	1	0.2407
13:81829870:T:C	47	95.7	0.68	0.02179
13:81829924:T:C	38	81.6	0.96	0.3043
13:81830149:G:A	50	100	0.98	0.0216
13:81830267:G:A	50	100	1	0.2411
13:81830463:A:G	50	100	1	0.242
13:81830553:C:A	50	100	1	0.134
13:81830650:G:A	50	100	1	0.2885
13:81830973:T:C	50	100	0.98	0.02179
13:81831093:C:G	50	100	1	0.4744
13:81831400:T:C	50	100	1	0.1069
13:81831525:T:C	50	100	1	0.3776
13:81831707:T:C	50	100	1	0.209
13:81831710:T:G	50	100	1	0.01525
13:81832477:G:A	50	100	1	0.468
13:81832603:A:G	50	100	1	0.1066
13:81832985:A:G	50	100	1	0.3224
13:81833194:G:A	50	100	1	0.2093
13:81833676:G:T	50	100	1	0.01598
13:81833771:C:G	50	100	1	0.02469
13:81833902:C:T	50	100	0.99	0.2901
13:81833982:G:C	50	100	1	0.03032
13:81834191:A:G	50	100	0.99	0.2928
13:81834211:C:T	50	100	0.92	0.01979
13:81834259:G:A	50	100	1	0.4675
13:81835167:C:G	50	98	1	0.3224
13:81835301:C:T	50	100	0.98	0.468
13:81835894:T:C	50	100	1	0.4668
13:81835897:C:T	50	100	0.98	0.1062
13:81835910:T:C	50	100	0.98	0.1064
13:81836053:T:C	50	100	1	0.02378
13:81836284:C:A	50	100	1	0.03885
13:81836357:A:T	50	100	0.99	0.199
13:81836765:G:A	50	100	1	0.3186
13:81836862:G:A	50	100	0.99	0.3602
13:81837301:T:C	50	100	1	0.03068
13:81837596:C:A	50	100	0.99	0.2928
13:81837983:A:C	50	100	1	0.03123
13:81838107:A:G	50	100	1	0.03068
13:81838171:T:C	50	100	1	0.2623
13:81838473:C:G	50	100	1	0.02469
13:81838491:T:A	50	100	1	0.08115
13:81838586:A:G	50	100	1	0.1801
13:81838724:A:G	50	100	1	0.05701
13:81839084:C:T	50	100	1	0.372
13:81839234:C:T	50	100	1	0.372
13:81839624:T:C	50	100	1	0.3112
13:81839845:A:G	50	100	0.99	0.4791
13:81839938:C:G	50	100	1	0.03504
13:81840080:A:G	50	100	0.98	0.106
13:81840098:A:G	50	100	1	0.02487
13:81840136:C:T	50	100	1	0.372
13:81840366:A:G	50	100	1	0.1318
13:81840473:T:C	50	100	1	0.358
13:81840615:T:C	49	100	1	0.05664
13:81840663:T:C	49	98	1	0.2816
13:81841242:G:A	50	98	1	0.3637
13:81841715:T:C	50	100	1	0.3566
13:81842141:T:C	50	100	0.98	0.02487
13:81842320:A:C	50	100	1	0.1863
13:81842441:T:C	50	100	1	0.2244
13:81842565:G:C	50	100	0.99	0.1454
13:81842640:T:C	50	100	1	0.05683
13:81842976:C:T	50	100	1	0.3175
13:81843162:G:A	50	100	1	0.224
13:81843946:T:G	50	100	0.99	0.1454
13:81843975:C:T	50	100	1	0.142
13:81844216:C:G	50	100	1	0.02505
13:81844608:G:A	50	100	0.9	0.01362
13:81845118:G:A	50	100	1	0.3164
13:81845148:A:G	50	100	1	0.1454
13:81845226:T:C	50	100	1	0.3584
13:81845282:G:A	50	100	1	0.3584
13:81845480:C:T	50	100	0.99	0.2249
13:81845699:T:C	50	100	0.98	0.02251
13:81845734:C:T	50	98	1	0.2889
13:81846075:T:C	50	100	1	0.02524
13:81846209:A:G	50	100	0.99	0.063
13:81846630:G:A	50	98	1	0.02469
13:81846938:A:G	50	100	1	0.04557
13:81846944:A:T	50	100	1	0.4953
13:81847445:G:C	50	100	1	0.1786
13:81847640:A:C	50	100	1	0.3589
13:81848108:C:T	50	100	1	0.3589
13:81848160:A:G	50	100	1	0.3588
13:81848320:G:C	50	100	1	0.2901
13:81848348:T:A	50	100	0.99	0.2335
13:81848418:T:A	50	100	1	0.3589
13:81848484:A:T	50	100	1	0.1445
13:81848714:G:C	49	98	1	0.3255
13:81848833:T:C	50	100	1	0.1445
13:81848845:G:A	50	100	0.97	0.06373
13:81848860:T:C	50	100	0.99	0.2338
13:81849214:C:T	50	100	0.99	0.2257
13:81849453:T:G	50	100	0.99	0.05719
13:81849569:C:T	50	100	0.99	0.2338
13:81849740:C:T	50	88	0.98	0.1186
13:81849778:C:T	49	89.8	0.96	0.1307
13:81849780:C:T	48	93.8	1	0.1422
13:81849818:G:C	47	93.6	0.92	0.1532
13:81850125:A:G	50	98	1	0.1451
13:81850585:G:A	50	100	1	0.1182
13:81851328:C:T	50	100	1	0.3261
13:81851412:G:A	50	100	1	0.02505
13:81851453:A:G	50	100	1	0.03268
13:81851728:A:G	50	100	1	0.2901
13:81851803:G:A	50	98	1	0.3259
13:81851977:T:C	50	100	1	0.02505
13:81852105:A:G	50	100	1	0.05719
13:81852727:G:T	50	100	1	0.3497
13:81852736:A:G	50	100	1	0.02433
13:81852753:A:C	50	100	1	0.234
13:81853039:A:G	50	100	1	0.02505
13:81853180:A:G	50	100	1	0.03232
13:81853227:T:G	50	100	1	0.02505
13:81853604:G:A	50	100	1	0.3259
13:81854041:T:C	50	80	0.92	0.329
13:81854350:T:G	50	100	1	0.02505
13:81854382:T:A	50	100	1	0.05265
13:81854408:T:C	50	100	1	0.3228
13:81854527:C:A	50	100	1	0.4711
13:81855065:C:T	50	100	1	0.3504
13:81855408:C:T	41	92.7	0.99	0.1443
13:81855580:T:C	50	100	1	0.1748
13:81855634:C:T	50	100	1	0.1184
13:81855777:G:A	49	100	1	0.3259
13:81855978:A:G	50	100	1	0.2342
13:81856215:A:G	50	100	1	0.1362
13:81856322:T:G	50	100	1	0.4775
13:81856532:A:C	50	100	1	0.02669
13:81856689:C:T	50	98	1	0.3197
13:81856864:A:G	50	100	1	0.1503
13:81857126:T:C	50	100	1	0.1743
13:81857441:A:G	50	100	1	0.07916
13:81857529:T:G	50	100	1	0.2195
13:81857605:T:C	50	100	0.98	0.291
13:81857732:A:G	50	100	1	0.02505
13:81857846:C:T	50	100	1	0.03322
13:81857938:A:C	50	100	1	0.08333
13:81858217:A:G	50	100	1	0.1552
13:81858445:C:G	50	100	0.96	0.04085
13:81858649:C:T	50	100	0.96	0.05973
13:81859255:C:T	50	100	1	0.1785
13:81859590:C:T	50	100	1	0.1503
13:81860075:G:T	50	100	1	0.3195
13:81860267:T:C	50	98	1	0.3466
13:81860286:T:G	50	100	1	0.1505
13:81860424:T:G	50	100	1	0.04593
13:81860867:C:G	50	100	1	0.1503
13:81861048:C:T	50	98	0.91	0.03976
13:81861247:G:A	50	100	0.91	0.03903
13:81861345:G:T	50	100	1	0.1503
13:81861383:G:A	50	100	1	0.03268
13:81861447:A:G	50	100	1	0.05574
13:81861547:C:A	50	98	1	0.1754
13:81861643:A:T	50	96	1	0.09967
13:81861764:G:A	50	100	1	0.02487
13:81862011:C:G	50	100	1	0.05574
13:81862060:A:T	50	100	0.98	0.05737
13:81862151:G:A	50	100	1	0.1505
13:81862219:A:C	50	100	1	0.05592
13:81862222:G:T	50	100	1	0.3195
13:81862290:G:A	50	100	1	0.01707
13:81862339:A:C	50	100	0.98	0.02233
13:81862494:T:C	50	100	1	0.2191
13:81862533:C:G	50	98	1	0.09985
13:81862599:C:T	50	98	0.99	0.02451
13:81862613:T:C	50	96	0.99	0.09985
13:81862934:C:T	50	100	1	0.1363
13:81862981:G:A	50	98	1	0.1507
13:81863013:G:A	50	100	1	0.2195
13:81863045:C:T	50	100	1	0.1625
13:81863178:C:T	50	100	1	0.0886
13:81863805:A:G	50	100	1	0.218
13:81863882:C:A	50	100	1	0.1494
13:81864030:C:T	50	100	1	0.08261
13:81864139:T:C	50	100	0.96	0.04684
13:81864142:A:G	50	100	1	0.2179
13:81864410:A:G	50	100	1	0.08279
13:81864528:C:A	50	100	1	0.2919
13:81864807:G:A	50	100	1	0.01325
13:81865762:T:C	50	100	1	0.1353
13:81865873:T:C	50	100	1	0.1353
13:81866237:A:G	50	100	1	0.05574
13:81866334:C:T	50	98	1	0.2308
13:81866435:C:A	50	100	0.9	0.01598
13:81866523:G:A	50	100	1	0.01307
13:81866533:A:C	50	100	1	0.03105
13:81866958:C:A	50	100	1	0.1109
13:81866985:G:A	50	100	0.98	0.01035
13:81867022:C:G	50	100	1	0.02215
13:81867064:C:A	49	98	0.94	0.06118
13:81867135:G:A	49	98	1	0.3824
13:81867340:G:A	50	100	1	0.2106
13:81867384:C:T	50	100	1	0.2308
13:81867598:A:T	50	98	1	0.09568
13:81867713:T:C	50	100	0.99	0.3824
13:81867725:G:A	50	100	1	0.2979
13:81867733:T:G	50	100	0.99	0.05537
13:81867790:C:T	50	100	1	0.291
13:81867867:C:T	50	100	1	0.05737
13:81867934:C:T	50	100	1	0.2914
13:81868321:A:G	50	100	1	0.2309
13:81868475:C:T	50	100	1	0.05574
13:81868476:G:A	50	100	1	0.02469
13:81868694:C:T	50	100	0.99	0.3818
13:81868700:G:A	50	100	1	0.08224
13:81869055:C:T	50	100	1	0.4116
13:81869145:A:G	50	100	1	0.4572
13:81869312:C:G	50	98	1	0.3368
13:81869423:G:C	49	87.8	0.97	0.1556
13:81869505:C:A	50	100	1	0.02614
13:81869547:T:G	50	96	1	0.1117
13:81869630:A:T	50	96	1	0.01961
13:81869744:C:T	50	98	0.94	0.065
13:81869972:C:T	49	95.9	0.98	0.4523
13:81869974:A:G	50	100	1	0.09187
13:81870044:G:A	50	100	1	0.3854
13:81870148:T:A	50	100	1	0.09187
13:81870305:G:A	50	100	1	0.02651
13:81870330:G:A	50	100	1	0.0256
13:81870388:T:C	50	100	1	0.4548
13:81870469:T:C	50	98	1	0.1367
13:81870470:G:A	50	98	1	0.1367
13:81870547:C:T	50	100	0.99	0.1505
13:81870548:G:A	50	100	0.99	0.2115
13:81870554:G:A	50	100	1	0.08224
13:81870760:T:C	50	100	0.99	0.1511
13:81871063:G:T	50	100	1	0.2505
13:81871079:C:A	50	100	1	0.05574
13:81871121:A:C	50	100	0.98	0.3637
13:81871126:G:A	50	100	0.99	0.3638
13:81871146:A:G	50	100	1	0.3858
13:81871173:G:A	50	100	1	0.02651
13:81871252:A:G	50	100	1	0.0915
13:81871275:C:T	50	100	1	0.0915
13:81871368:G:A	50	100	1	0.0915
13:81871593:G:A	50	100	1	0.0915
13:81871703:T:A	50	100	1	0.01906
13:81871734:T:C	50	100	1	0.02487
13:81871750:C:T	50	100	0.98	0.0915
13:81871866:A:G	50	100	1	0.2102
13:81871998:C:T	50	100	1	0.0915
13:81872192:C:T	50	100	1	0.1992
13:81872246:C:T	50	100	1	0.1109
13:81872369:G:A	50	100	0.99	0.1498
13:81872393:G:A	50	98	0.99	0.2268
13:81872428:A:T	50	100	1	0.03958
13:81872719:G:A	50	100	1	0.07789
13:81872778:T:C	50	100	1	0.3072
13:81872813:G:A	50	100	0.93	0.03268
13:81872944:A:G	50	100	1	0.06427
13:81873012:G:A	50	100	0.94	0.02342
13:81873617:A:T	50	100	1	0.02705
13:81873695:C:T	50	100	1	0.03214
13:81873798:A:G	50	100	1	0.1146
13:81874011:C:A	50	100	0.99	0.161
13:81874295:T:C	50	100	1	0.02197
13:81874424:G:C	50	100	1	0.1113
13:81874497:T:C	48	100	1	0.02705
13:81874838:A:G	50	100	1	0.03486
13:81874872:C:T	50	100	1	0.08279
13:81874896:C:T	50	100	1	0.2249
13:81874964:G:A	50	100	1	0.0216
13:81875159:G:A	50	100	1	0.04484
13:81875409:C:A	50	98	0.99	0.2249
13:81875467:T:C	50	98	1	0.06554
13:81875609:C:A	50	98	1	0.09368
13:81875819:A:T	50	90	0.87	0.1095
13:81875972:A:G	50	100	0.98	0.3032
13:81876750:A:G	50	98	0.99	0.4555
13:81876911:C:T	50	100	1	0.01489
13:81876972:G:A	50	98	0.99	0.1382
13:81877417:G:C	50	98	0.98	0.1808
13:81877483:A:G	50	96	0.95	0.3733
13:81877592:C:T	50	100	1	0.01507
13:81878470:T:C	50	100	0.99	0.2603
13:81878472:C:T	50	100	1	0.03686
13:81878758:A:T	50	100	1	0.07044
13:81878911:G:A	50	98	1	0.2605
13:81879107:T:A	50	100	1	0.01434
13:81879494:A:T	50	100	0.97	0.08025
13:81879724:A:G	50	100	0.99	0.1757
13:81880112:C:G	50	100	1	0.07062
13:81880256:G:A	50	100	1	0.2607
13:81880463:T:A	50	100	0.99	0.2485
13:81880517:C:T	50	100	0.99	0.1756
13:81880785:C:T	50	100	1	0.01017
13:81881159:C:A	50	100	0.99	0.2487
13:81881309:A:G	50	100	0.93	0.01979
13:81881607:C:A	50	100	0.94	0.02469
13:81882050:T:C	50	100	1	0.346
13:81882452:G:A	49	100	1	0.07081
13:81882483:C:T	50	100	1	0.07062
13:81882552:T:C	50	100	1	0.03686
13:81882566:G:C	50	100	1	0.07062
13:81883160:C:T	50	100	1	0.01471
13:81883164:A:G	50	100	1	0.07062
13:81883824:T:G	50	100	1	0.01688
13:81884307:A:G	50	100	1	0.03686
13:81884458:G:A	50	100	0.89	0.02233
13:81884723:C:A	50	100	1	0.26
13:81885140:G:C	50	100	1	0.03686
13:81885633:A:G	50	100	0.97	0.04811
13:81885716:C:T	50	100	1	0.2605
13:81885879:T:C	50	100	1	0.3259
13:81885926:T:A	50	100	1	0.1785
13:81886357:G:A	50	100	1	0.01017
13:81886632:A:G	50	100	1	0.2598
13:81887182:A:C	50	100	1	0.07062
13:81887577:A:C	50	100	1	0.345
13:81887649:C:A	50	100	1	0.1712
13:81887687:C:T	50	100	1	0.177
13:81887688:G:A	50	100	1	0.0256
13:81888287:C:T	50	100	1	0.07044
13:81888733:T:C	50	100	1	0.0561
13:81888784:A:C	50	100	1	0.0561
13:81888792:T:G	50	100	0.99	0.3259
13:81889327:A:C	50	100	1	0.368
13:81889479:T:G	50	100	1	0.2496
13:81889550:G:C	50	100	0.93	0.03123
13:81889951:C:T	50	100	1	0.03686
13:81889981:G:A	50	100	1	0.325
13:81890012:T:C	50	100	1	0.05628
13:81890535:C:T	50	100	1	0.02542
13:81890640:C:T	50	100	1	0.1768
13:81890863:T:C	50	100	1	0.1768
13:81890928:G:A	50	100	1	0.1712
13:81891102:T:C	50	100	1	0.01017
13:81891320:A:G	50	100	1	0.03686
13:81891546:G:A	50	100	1	0.3263
13:81891613:A:G	50	100	1	0.2231
13:81891723:G:T	50	100	1	0.3261
13:81891989:C:G	50	100	1	0.2594
13:81892606:G:A	50	100	1	0.2491
13:81892872:T:C	50	100	1	0.1765
13:81892888:T:C	50	100	1	0.1714
13:81893288:A:G	50	100	0.87	0.01779
13:81893425:G:T	50	100	1	0.2489
13:81893767:A:G	50	100	1	0.07244
13:81893798:T:C	50	100	1	0.01089
13:81893914:G:A	50	100	1	0.08442
13:81894265:G:T	50	100	1	0.3259
13:81894390:T:C	50	100	1	0.1707
13:81894583:C:T	50	100	1	0.01325
13:81894758:C:A	49	100	0.99	0.09967
13:81894814:T:G	50	100	1	0.07044
13:81894841:A:C	50	100	1	0.07298
13:81894842:C:T	50	100	1	0.03686
13:81895010:A:G	50	100	1	0.4052
13:81895054:G:A	50	100	0.99	0.2224
13:81895545:T:C	50	100	1	0.1763
13:81895556:C:T	50	100	1	0.03704
13:81895702:C:T	50	100	0.98	0.06772
13:81895888:C:T	50	100	0.85	0.01834
13:81896159:C:T	50	100	1	0.07044
13:81896294:T:C	50	100	1	0.1765
13:81896323:G:A	50	100	1	0.07407
13:81896562:C:T	50	100	0.98	0.07044
13:81896720:A:G	50	100	1	0.1763
13:81896921:T:C	50	100	1	0.1763
13:81896939:G:T	50	100	1	0.1763
13:81897284:C:A	50	100	0.86	0.01017
13:81897360:C:T	50	100	1	0.1763
13:81897774:A:G	50	100	0.93	0.02088
13:81897794:T:A	50	100	1	0.0561
13:81898585:T:C	50	100	1	0.01688
13:81898644:C:T	50	100	0.97	0.1107
13:81899380:A:C	50	100	0.95	0.06118
13:81899618:A:G	50	100	1	0.03686
13:81899876:T:G	50	100	1	0.03468
13:81900248:C:T	50	100	1	0.03867
13:81900449:C:T	50	100	1	0.2556
13:81900595:G:A	50	100	1	0.3257
13:81901063:G:A	50	100	1	0.07044
13:81901068:C:T	50	100	1	0.1763
13:81901607:G:A	50	100	1	0.07861
13:81901763:C:G	50	100	1	0.3533
13:81901946:G:A	49	100	1	0.03686
13:81902255:A:C	50	100	1	0.01017
13:81902685:T:C	50	100	1	0.1763
13:81902740:A:C	50	100	1	0.2689
13:81902850:T:A	50	100	1	0.01688
13:81903282:T:A	50	100	1	0.08388
13:81903502:G:A	50	100	1	0.03704
13:81904366:G:A	50	100	1	0.01035
13:81904391:A:T	49	87.8	0.98	0.1334
13:81904584:T:C	50	100	1	0.01707
13:81904707:C:A	50	100	1	0.01434
13:81904745:C:T	50	98	0.99	0.258
13:81905496:G:A	50	100	1	0.07861
13:81905511:C:T	50	100	0.99	0.203
13:81905540:A:G	50	100	1	0.01707
13:81905737:C:T	50	100	1	0.04067
13:81905864:C:A	50	100	0.99	0.2603
13:81905875:C:G	50	100	0.99	0.1707
13:81906192:G:A	50	100	1	0.02832
13:81906466:A:G	50	98	1	0.3796
13:81906690:T:A	50	98	1	0.3533
13:81906757:C:A	50	98	1	0.392
13:81906919:C:G	50	98	1	0.3949
13:81906921:A:T	50	98	1	0.3949
13:81908590:C:T	50	100	0.99	0.1716
13:81908591:G:A	50	100	0.99	0.02614
13:81908727:A:G	50	98	0.99	0.2801
13:81908845:C:T	50	100	0.99	0.12
13:81909306:G:T	50	100	1	0.1195
13:81909323:G:A	50	100	1	0.08479
13:81909680:A:T	50	98	0.99	0.4813
13:81911232:C:T	50	100	0.98	0.3533
13:81911399:A:G	50	98	0.98	0.3497
13:81911541:T:G	50	100	0.97	0.04321
13:81911566:G:A	50	98	0.98	0.3535
13:81911673:A:C	50	98	0.99	0.4728
13:81911829:G:A	50	98	0.99	0.4695
13:81912215:T:G	50	100	0.97	0.02233
13:81912806:A:G	49	98	0.99	0.3553
13:81913368:T:C	50	100	0.99	0.2311
13:81913752:T:C	50	98	0.98	0.36870000000000003
13:81914151:T:C	50	100	0.99	0.1327
13:81914397:G:T	50	100	0.92	0.0394
13:81914627:C:A	50	100	0.98	0.07662
13:81914795:G:A	50	98	0.99	0.376
13:81915834:G:A	49	100	0.99	0.2311
13:81915836:C:T	50	100	1	0.1492
13:81915908:T:C	50	98	0.98	0.3758
13:81916004:T:A	50	98	0.98	0.3085
13:81916029:A:G	50	100	1	0.1492
13:81916313:A:G	50	100	0.89	0.02633
13:81916547:G:A	50	100	1	0.1663
13:81916562:T:C	50	100	0.99	0.2337
13:81917646:T:A	50	98	0.98	0.3731
13:81917677:T:C	50	98	0.98	0.2395
13:81917699:A:T	50	100	1	0.0561
13:81917810:G:T	50	100	0.99	0.2309
13:81917887:G:A	50	100	1	0.1498
13:81918016:G:A	50	100	1	0.1325
13:81918361:T:C	50	100	0.99	0.3838
13:81918546:C:T	50	100	1	0.1494
13:81919719:C:G	50	100	0.96	0.2471
13:81920122:C:T	50	98	0.97	0.3589
13:81920288:A:C	50	98	0.97	0.3794
13:81920451:G:A	50	98	0.97	0.2709
13:81920836:G:A	50	100	0.98	0.1186
13:81921138:G:T	50	98	0.98	0.4363
13:81921378:A:C	50	98	0.99	0.4412
13:81921543:T:C	50	100	1	0.03431
13:81921821:G:A	50	100	1	0.08951
13:81922157:T:G	50	100	0.99	0.4432
13:81922266:C:A	50	100	1	0.08932
13:81922435:G:A	50	100	1	0.03413
13:81922497:A:G	50	100	0.99	0.4432
13:81922913:C:T	50	100	1	0.01398
13:81924291:C:A	50	100	0.99	0.3224
13:81924314:T:C	50	98	1	0.01035
13:81924564:C:T	50	100	1	0.08932
13:81925310:C:T	50	100	0.99	0.4395
13:81925430:A:G	50	100	0.99	0.4401
13:81925625:T:C	50	100	0.99	0.1166
13:81925668:C:A	50	100	0.99	0.4408
13:81925913:T:C	50	100	1	0.05501
13:81926070:G:A	50	100	0.85	0.0138
13:81926253:T:C	50	100	1	0.05465
13:81926534:T:C	48	97.9	0.98	0.05428
13:81926556:C:T	49	95.9	0.99	0.08733
13:81926595:G:A	50	84	0.68	0.03885
13:81926617:A:G	49	91.8	0.94	0.3578
13:81926834:T:C	50	100	0.97	0.1412
13:81927026:C:A	50	100	0.85	0.01398
13:81927256:T:G	50	98	0.99	0.4443
13:81927923:G:A	50	100	0.99	0.01307
13:81927978:T:G	50	98	0.94	0.2923
13:81928200:A:G	50	94	0.95	0.299
13:81928213:A:G	50	96	0.95	0.2834
13:81928590:T:C	50	98	0.96	0.447
13:81929060:A:C	50	100	0.99	0.476
13:81929828:C:T	50	100	1	0.2908
13:81929978:G:C	50	100	0.99	0.4759
13:81930550:C:T	50	100	1	0.4753
13:81931259:A:G	50	98	0.96	0.03613
13:81931436:G:C	50	100	1	0.1356
13:81931720:A:G	50	98	1	0.1038
13:81932568:C:T	50	100	1	0.02179
13:81932723:A:G	41	75.6	0.95	0.2703
13:81932776:G:A	45	84.4	0.96	0.1796
13:81932834:C:T	49	95.9	1	0.2908
13:81933385:C:T	50	100	0.99	0.4789
13:81933436:C:T	50	100	1	0.1147
13:81933528:A:T	50	98	0.99	0.1169
13:81934241:A:G	50	100	0.99	0.1676
13:81934901:T:C	50	98	0.97	0.08497
13:81935906:C:G	50	100	1	0.1674
13:81936208:A:T	50	100	1	0.1668
13:81936915:C:T	50	100	1	0.1369
13:81936987:C:G	50	100	1	0.4601
13:81937205:C:T	50	100	1	0.4601
13:81937302:G:C	50	100	1	0.4601
13:81937497:T:C	50	98	1	0.4056
13:81937642:T:C	50	98	0.91	0.02397
13:81937883:T:C	50	100	1	0.08642
13:81938060:A:G	50	100	0.99	0.02288
13:81938183:T:G	50	100	1	0.404
13:81938401:G:A	50	100	0.97	0.0138
13:81938822:G:A	50	100	1	0.2366
13:81939291:C:T	50	100	0.99	0.2918
13:81939930:C:G	50	100	1	0.1057
13:81940138:T:C	50	100	1	0.01943
13:81940259:T:A	50	98	0.99	0.01543
13:81940637:T:C	50	100	1	0.08043
13:81940868:C:T	50	100	1	0.01943
13:81941302:A:T	50	100	1	0.3364
13:81941330:T:C	50	100	1	0.3364
13:81941383:G:C	50	100	1	0.1053
13:81941723:T:C	50	100	1	0.2366
13:81941745:G:T	50	100	0.98	0.2284
13:81941833:G:C	50	100	0.98	0.2362
13:81942037:C:G	50	100	1	0.3115
13:81942277:G:A	50	100	0.99	0.2306
13:81942568:A:G	50	100	1	0.03885
13:81942660:A:G	50	100	1	0.01943
13:81942968:C:T	50	100	1	0.3313
13:81943648:A:G	50	98	0.99	0.1031
13:81944116:T:G	50	100	0.97	0.4174
13:81944346:A:C	50	100	0.98	0.2377
13:81944575:G:A	50	100	0.93	0.03613
13:81945124:C:A	50	98	0.98	0.465
13:81945373:C:T	50	100	1	0.01144
13:81945623:T:C	50	100	1	0.01144
13:81946191:G:A	50	100	1	0.1903
13:81946446:T:A	50	100	1	0.01144
13:81946500:T:G	50	100	1	0.1948
13:81946618:T:C	50	100	1	0.01053
13:81946624:C:A	50	100	1	0.1855
13:81946820:G:A	50	100	1	0.01144
13:81947492:C:T	50	100	1	0.4853
13:81947505:A:C	50	100	1	0.2166
13:81947586:A:G	50	100	1	0.1903
13:81947723:C:G	50	100	1	0.1903
13:81947832:T:C	50	100	1	0.2438
13:81947909:T:C	50	100	1	0.2166
13:81948587:T:C	50	100	1	0.0216
13:81948791:G:T	50	100	0.95	0.02723
13:81949320:G:A	50	100	0.99	0.2164
13:81949585:C:T	50	100	1	0.216
13:81949936:T:G	50	100	1	0.154
13:81950074:G:A	50	100	1	0.0216
13:81951047:C:T	50	100	1	0.04139
13:81951190:C:T	50	100	1	0.4851
13:81951450:C:G	50	100	1	0.4849
13:81951470:T:C	50	100	1	0.02179
13:81951963:T:C	50	100	1	0.02179
13:81952251:A:G	50	100	1	0.1901
13:81952313:C:T	50	100	1	0.1946
13:81952856:C:G	50	100	1	0.1855
13:81952889:A:T	50	100	1	0.1901
13:81953086:G:A	50	100	0.97	0.0541
13:81953356:A:G	48	95.8	1	0.1899
13:81953376:A:G	50	96	1	0.1944
13:81953788:C:T	50	100	1	0.1899
13:81954027:A:C	50	100	1	0.1438
13:81954067:T:C	50	100	1	0.1899
13:81954373:T:C	50	100	1	0.1374
13:81955022:C:T	50	100	1	0.01035
13:81955105:G:A	50	100	1	0.4853
13:81955106:T:C	50	100	1	0.2433
13:81955215:T:G	50	100	0.96	0.01071
13:81955350:G:A	50	100	1	0.1899
13:81955392:C:A	50	100	1	0.1899
13:81955695:A:C	50	100	0.99	0.1543
13:81955950:T:A	50	100	1	0.1897
13:81956418:G:A	50	100	1	0.02179
13:81956454:G:A	50	100	0.99	0.1899
13:81956488:A:G	50	100	0.99	0.2222
13:81957504:C:G	50	100	1	0.1374
13:81957687:A:G	50	100	1	0.02179
13:81957751:G:A	50	100	1	0.2222
13:81958125:A:G	50	100	1	0.04139
13:81958747:T:G	50	100	1	0.1374
13:81958857:A:G	50	100	1	0.01017
13:81959047:C:G	50	100	1	0.02179
13:81959301:T:A	50	100	1	0.2487
13:81959370:G:C	50	100	1	0.2442
13:81959929:T:C	50	100	1	0.01017
13:81960556:G:A	50	100	1	0.01053
13:81960914:G:T	50	100	1	0.2406
13:81962400:C:T	50	100	1	0.1547
13:81962693:G:C	50	98	1	0.02197
13:81962777:T:A	50	98	0.96	0.1082
13:81963553:T:C	50	98	0.95	0.0374
13:81964007:T:G	50	100	1	0.01271
13:81964057:G:A	50	100	1	0.01507
13:81964647:T:C	50	100	1	0.2444
13:81965112:G:T	50	100	1	0.2444
13:81966285:T:A	50	100	1	0.492
13:81966543:A:G	50	100	1	0.2444
13:81968047:A:G	50	100	1	0.03758
13:81968634:T:C	50	98	0.97	0.01325
13:81968748:G:A	50	100	1	0.4817
13:81969353:G:A	50	100	1	0.1376
13:81969695:C:T	50	100	1	0.4862
13:81969952:A:G	50	100	0.82	0.01144
13:81970012:T:A	50	100	0.96	0.01144
13:81970268:T:C	50	100	0.92	0.01924
13:81971004:G:A	50	100	1	0.04139
13:81971040:G:T	49	100	1	0.1376
13:81972267:A:C	50	100	1	0.04139
13:81973004:C:T	50	100	1	0.2442
13:81973076:C:T	50	98	0.88	0.02324
13:81973181:G:A	50	100	0.95	0.1006
13:81973366:C:T	50	100	1	0.04139
13:81973813:C:G	50	100	1	0.2446
13:81973943:G:A	50	100	1	0.01162
13:81973968:G:A	50	100	1	0.01144
13:81974318:A:G	50	100	1	0.1861
13:81974500:C:T	50	100	1	0.01162
13:81974543:C:T	50	100	1	0.205
13:81974568:T:C	50	100	1	0.0118
13:81975622:T:C	50	100	1	0.1445
13:81976182:C:A	50	100	1	0.1445
13:81976457:G:A	50	100	0.95	0.02651
13:81976907:A:C	50	100	1	0.1382
13:81977280:G:C	50	100	1	0.1382
13:81977297:C:T	50	98	0.72	0.02524
13:81977572:C:T	50	100	1	0.04158
13:81977732:G:A	50	100	1	0.1859
13:81977854:A:G	50	100	1	0.2171
13:81978103:C:A	50	100	1	0.345
13:81978535:G:A	50	100	1	0.201
13:81979656:C:T	50	100	0.89	0.01271
13:81979657:T:G	50	100	0.98	0.05428
13:81979697:G:T	50	100	1	0.01216
13:81980075:C:T	50	100	1	0.25
13:81980120:A:G	50	100	1	0.25
13:81980239:G:A	50	100	1	0.04139
13:81980971:G:A	50	100	0.92	0.102
13:81981085:C:T	50	100	1	0.04158
13:81981678:C:T	49	100	1	0.25
13:81981692:C:T	49	100	1	0.2124
13:81981804:T:C	50	100	1	0.1443
13:81982034:T:C	50	100	1	0.2456
13:81982109:G:T	50	100	1	0.138
13:81982400:T:A	50	100	1	0.2502
13:81982750:A:G	50	100	1	0.2456
13:81982997:A:G	50	100	1	0.2456
13:81983601:A:T	50	100	0.99	0.2507
13:81983620:T:C	50	100	1	0.2502
13:81984298:G:T	50	100	1	0.04158
13:81984983:G:A	50	100	1	0.2504
13:81985215:C:G	50	100	1	0.01271
13:81985484:T:C	50	100	1	0.2456
13:81985576:C:G	50	100	1	0.1378
13:81985673:G:C	50	100	1	0.02651
13:81985781:C:T	50	100	1	0.2507
13:81986096:G:C	50	100	1	0.25
13:81986627:T:C	50	96	0.84	0.02215
13:81986726:G:A	49	100	0.97	0.03758
13:81987070:T:C	50	100	1	0.4817
13:81987325:A:G	50	100	1	0.01162
13:81987771:C:A	50	100	0.95	0.04339
13:81988046:C:G	50	100	0.99	0.1556
13:81988303:A:G	50	100	1	0.2507
13:81989792:G:C	50	100	1	0.04139
13:81989799:T:C	50	100	1	0.01797
13:81990431:G:A	50	100	1	0.138
13:81990835:A:T	50	100	1	0.02669
13:81990920:T:C	50	100	1	0.2505
13:81990987:A:G	50	100	1	0.2505
13:81991788:G:A	50	100	1	0.2505
13:81992107:C:T	50	100	1	0.4406
13:81992243:A:G	50	100	1	0.2505
13:81992612:C:A	50	100	1	0.2507
13:81992630:A:G	50	100	1	0.2505
13:81993215:C:G	50	100	1	0.246
13:81993217:C:T	50	100	1	0.246
13:81993378:G:T	50	100	1	0.2507
13:81993720:T:A	50	100	0.93	0.08878
13:81993907:T:G	50	100	1	0.2538
13:81993964:C:T	50	100	1	0.2505
13:81994049:A:G	50	100	0.98	0.1558
13:81994056:A:T	50	100	0.89	0.01271
13:81994463:C:T	50	98	0.88	0.03704
13:81994657:T:C	50	100	1	0.2504
13:81995266:G:T	50	100	1	0.2458
13:81995271:G:T	50	100	1	0.2504
13:81995416:C:G	50	100	1	0.4817
13:81995945:T:A	50	100	1	0.2504
13:81995996:T:C	50	100	1	0.01017
13:81996054:T:C	50	100	1	0.4817
13:81996072:G:A	50	100	1	0.2507
13:81996593:T:C	50	100	1	0.2504
13:81997094:C:T	50	100	1	0.2504
13:81997162:A:T	50	100	1	0.484
13:81997220:A:C	50	100	1	0.2458
13:81997254:T:C	50	100	1	0.2504
13:81997421:T:C	50	100	1	0.2504
13:81997513:C:A	50	100	0.89	0.01289
13:81998027:T:C	50	100	1	0.2509
13:81998046:C:T	50	100	1	0.2505
13:81998151:T:C	50	100	1	0.252
13:81998833:C:A	50	100	1	0.2507
13:81998849:C:T	50	100	1	0.2507
13:81999022:T:A	50	100	1	0.04139
13:81999418:C:A	50	100	0.84	0.02015
13:81999884:T:G	50	100	0.99	0.2507
13:82000389:C:A	50	100	1	0.04139
13:82000448:C:A	50	100	1	0.1852
13:82000582:A:C	50	100	0.9	0.03976
13:82001054:T:C	50	100	0.99	0.01797
13:82001121:T:C	50	100	1	0.2505
13:82001475:A:T	50	100	1	0.4673
13:82001565:G:T	50	100	1	0.04085
13:82001682:T:C	50	100	1	0.04139
13:82001905:G:C	50	100	1	0.2507
13:82002099:G:A	50	100	1	0.02015
13:82002126:C:T	50	100	1	0.2144
13:82002131:C:T	50	100	1	0.2511
13:82002338:C:G	50	100	1	0.2513
13:82002411:G:T	50	100	1	0.2511
13:82002737:T:A	50	100	1	0.2511
13:82002936:T:C	50	100	0.85	0.02288
13:82003085:C:T	50	100	0.85	0.02288
13:82003126:C:T	50	100	1	0.2513
13:82005254:A:G	50	100	0.95	0.02669
13:82005692:C:T	50	100	0.99	0.2653
13:82005906:G:A	50	100	0.99	0.4911
13:82006186:T:A	50	100	0.98	0.2516
13:82006859:C:G	50	100	0.95	0.1647
13:82007034:G:C	50	100	0.96	0.04339
13:82007307:A:T	50	88	0.89	0.4568
13:82007568:T:C	50	100	0.85	0.06536
13:82007787:C:G	50	80	0.77	0.2627
13:82008015:G:A	50	100	0.85	0.1265
13:82008256:G:A	50	98	0.92	0.01398
13:82008386:A:G	50	100	0.98	0.08769
13:82008575:C:T	50	100	0.99	0.3642
13:82008725:A:T	50	98	0.98	0.08733
13:82008744:T:G	50	98	0.98	0.3312
13:82008890:C:T	50	100	1	0.0935
13:82009298:A:T	50	100	1	0.08696
13:82009438:C:T	50	98	0.98	0.1465
13:82009570:G:C	50	98	0.98	0.1467
13:82009663:A:T	50	100	1	0.08696
13:82009719:G:A	50	100	0.95	0.01398
13:82010272:A:G	50	100	1	0.08696
13:82010495:C:T	50	100	1	0.2689
13:82010544:T:C	50	100	1	0.08696
13:82010643:A:G	50	100	1	0.08696
13:82010676:T:G	50	100	0.84	0.01053
13:82011177:C:T	50	100	0.98	0.04539
13:82011322:C:T	50	100	1	0.2516
13:82011579:G:A	50	100	1	0.3733
13:82011864:A:C	50	100	1	0.08696
13:82012538:A:T	50	100	1	0.08696
13:82012816:C:T	50	100	1	0.08715
13:82013133:C:T	50	98	1	0.2623
13:82013284:A:G	50	100	1	0.08805
13:82013367:T:C	50	100	1	0.01489
13:82013642:T:A	50	100	1	0.08715
13:82014050:T:G	50	100	1	0.08696
13:82014391:G:A	50	100	1	0.09223
13:82014606:C:T	50	100	0.92	0.01471
13:82015281:G:T	50	100	1	0.08696
13:82015331:C:G	50	100	1	0.0935
13:82015604:T:C	50	100	1	0.274
13:82016487:A:C	50	100	1	0.08696
13:82016668:T:C	50	100	1	0.3682
13:82016913:G:A	50	100	0.9	0.01434
13:82016979:T:C	50	98	1	0.3326
13:82017112:C:T	50	100	0.88	0.01852
13:82017302:G:A	50	98	1	0.2623
13:82017389:C:T	50	98	1	0.3346
13:82017509:G:A	50	100	0.96	0.01325
13:82018168:C:T	50	100	1	0.08696
13:82018221:A:G	50	100	1	0.3735
13:82018397:C:G	50	100	1	0.0935
13:82018630:G:T	50	98	1	0.3333
13:82019296:T:A	50	96	1	0.3268
13:82019297:A:G	50	100	1	0.08696
13:82019504:A:G	50	100	1	0.2633
13:82019559:A:C	50	100	1	0.0935
13:82019573:A:G	50	100	1	0.08696
13:82019714:G:A	50	98	1	0.2052
13:82019850:G:T	50	100	1	0.08715
13:82019943:G:A	50	100	1	0.0394
13:82020250:A:T	50	100	1	0.2738
13:82020463:T:C	50	100	1	0.08696
13:82020732:A:G	50	98	1	0.2634
13:82020911:C:A	50	100	1	0.08696
13:82021222:A:G	50	100	1	0.2633
13:82022022:G:A	50	100	0.99	0.08696
13:82022066:G:T	50	100	0.99	0.08696
13:82022162:T:C	50	100	0.99	0.08696
13:82022244:A:T	50	100	0.99	0.08696
13:82022314:C:A	50	100	0.99	0.08696
13:82022505:T:C	50	100	0.99	0.08696
13:82022871:A:G	50	100	1	0.2678
13:82022947:G:A	50	100	1	0.08696
13:82023075:A:G	50	98	1	0.4159
13:82023092:T:A	48	97.9	0.96	0.2892
13:82023214:C:T	50	100	1	0.08696
13:82023241:T:C	50	100	1	0.09078
13:82023523:T:C	50	100	1	0.0935
13:82023676:A:G	50	100	0.99	0.08696
13:82024097:C:T	50	100	1	0.08696
13:82024116:T:A	50	100	1	0.2687
13:82024745:G:T	50	100	1	0.2678
13:82025106:T:C	50	100	1	0.02923
13:82025955:T:G	50	98	0.81	0.03322
13:82026145:T:C	50	100	1	0.08715
13:82026268:A:G	41	92.7	1	0.08696
13:82026275:A:G	39	87.2	1	0.08678
13:82026305:T:C	49	87.8	1	0.0866
13:82026420:G:A	50	100	0.99	0.05356
13:82026516:T:C	50	100	1	0.08696
13:82026621:C:T	50	100	1	0.08696
13:82026683:G:T	50	100	1	0.08696
13:82026863:T:C	50	100	1	0.2633
13:82026946:T:C	50	100	1	0.08696
13:82026967:T:C	50	100	1	0.08696
13:82026970:G:A	50	98	1	0.3335
13:82027231:G:T	50	100	1	0.08696
13:82027241:G:C	50	100	1	0.08715
13:82027261:G:A	50	100	0.99	0.08696
13:82027553:T:C	50	100	1	0.08987
13:82027871:T:A	50	100	1	0.08715
13:82027922:T:A	50	100	0.99	0.08715
13:82028419:C:A	50	100	1	0.08733
13:82028485:A:T	50	100	1	0.2789
13:82028650:G:A	50	100	1	0.3725
13:82029018:G:A	50	100	1	0.08715
13:82029171:A:G	50	100	1	0.02905
13:82029236:G:A	50	100	1	0.08751
13:82029278:A:G	50	98	1	0.3335
13:82029474:G:T	50	100	1	0.08715
13:82029527:T:G	50	100	1	0.08715
13:82029558:T:C	50	100	0.88	0.02033
13:82029752:T:C	50	100	1	0.08715
13:82029929:T:C	50	100	1	0.2634
13:82030117:A:T	50	100	1	0.08715
13:82030297:G:A	50	100	1	0.08715
13:82030454:A:C	50	100	1	0.08715
13:82030469:C:T	50	100	1	0.08715
13:82030503:A:G	50	100	1	0.08715
13:82030550:C:T	50	100	1	0.08787
13:82030622:C:T	50	100	1	0.02342
13:82030714:G:C	50	100	1	0.08715
13:82030878:A:G	50	100	0.91	0.01434
13:82030963:T:G	50	100	1	0.08715
13:82031123:G:T	50	100	1	0.02905
13:82031535:C:A	50	100	1	0.08715
13:82031790:T:C	50	100	1	0.08715
13:82031886:T:G	50	100	1	0.08715
13:82032149:A:T	50	100	1	0.08751
13:82032347:C:A	50	100	0.99	0.09332
13:82032460:G:A	50	100	0.99	0.09332
13:82032479:A:G	50	100	0.97	0.05792
13:82032512:A:G	50	98	0.99	0.1467
13:82032764:A:G	50	100	1	0.08751
13:82032989:G:A	50	100	1	0.09405
13:82032998:C:T	50	100	1	0.08751
13:82033386:T:G	50	100	1	0.08751
13:82033602:A:G	50	100	1	0.08751
13:82033775:T:C	50	100	1	0.2431
13:82033996:A:T	50	100	1	0.08751
13:82034164:T:C	50	100	0.83	0.02905
13:82034332:T:G	50	100	1	0.08751
13:82034584:C:T	50	100	1	0.3335
13:82034726:T:C	50	100	1	0.329
13:82035365:T:C	50	100	1	0.01707
13:82035920:T:C	50	100	1	0.08751
13:82036111:T:A	50	100	1	0.08733
13:82036322:G:A	50	100	1	0.08751
13:82036691:T:C	50	100	1	0.08751
13:82036749:C:A	50	100	1	0.08751
13:82036833:G:A	50	100	1	0.08751
13:82036845:T:C	50	100	1	0.08751
13:82037070:C:T	50	100	1	0.08751
13:82037140:G:A	50	100	1	0.08751
13:82037157:T:C	50	100	1	0.08769
13:82037736:C:T	50	100	1	0.09405
13:82038048:T:G	50	100	0.98	0.1687
13:82038278:C:T	50	100	1	0.08696
13:82038287:C:T	50	100	1	0.08733
13:82038449:T:A	50	100	1	0.2711
13:82038467:A:G	50	100	1	0.08733
13:82038507:T:C	50	100	1	0.08769
13:82038544:C:T	50	100	1	0.08733
13:82038639:G:A	50	100	1	0.2144
13:82038668:T:C	50	100	0.99	0.05374
13:82039007:A:G	50	100	1	0.08715
13:82039190:T:C	48	91.7	0.98	0.08025
13:82039221:G:A	35	91.4	1	0.08733
13:82039224:C:A	48	100	0.99	0.03903
13:82039259:G:T	50	98	0.91	0.01144
13:82039380:G:A	49	100	1	0.2709
13:82039421:T:C	50	100	1	0.08769
13:82039478:C:T	50	100	1	0.0866
13:82040248:T:G	50	100	0.95	0.01216
13:82040973:C:G	50	100	1	0.207
13:82041446:T:C	50	100	1	0.08751
13:82041477:A:G	50	100	1	0.3649
13:82041485:G:A	50	100	1	0.2609
13:82041506:T:C	50	100	1	0.2712
13:82041922:C:T	50	100	1	0.02923
13:82042154:T:A	50	98	1	0.2658
13:82043031:T:A	50	100	0.98	0.09495
13:82043059:A:G	50	100	1	0.08751
13:82043124:A:G	50	100	1	0.08751
13:82043315:A:G	50	100	1	0.08751
13:82043331:T:C	50	100	1	0.01489
13:82043382:A:G	50	100	0.96	0.05102
13:82043820:G:C	50	100	0.99	0.0541
13:82043859:G:C	50	100	1	0.08696
13:82044596:G:A	50	100	0.97	0.03032
13:82044864:G:A	50	100	1	0.08805
13:82045349:G:C	50	100	0.93	0.02451
13:82045602:G:A	50	100	1	0.08751
13:82045678:C:T	50	100	1	0.2613
13:82045769:C:A	50	100	1	0.2052
13:82045770:A:G	50	100	1	0.08751
13:82045833:C:A	50	100	1	0.2711
13:82045918:A:G	50	100	1	0.3651
13:82046002:T:C	50	100	1	0.08751
13:82046329:A:C	50	100	1	0.2656
13:82046394:C:T	50	100	1	0.02596
13:82046659:A:G	50	100	1	0.08751
13:82046816:C:T	50	100	1	0.08751
13:82046857:C:T	50	100	1	0.2711
13:82047008:C:T	48	93.8	1	0.2711
13:82047018:G:A	50	100	1	0.0305
13:82047019:G:A	50	96	1	0.2905
13:82047108:G:C	47	89.4	0.96	0.08624
13:82047149:C:A	50	98	1	0.2712
13:82047251:T:G	50	100	1	0.2453
13:82047333:C:A	50	100	1	0.08805
13:82047477:G:A	49	91.8	0.92	0.0748
13:82047541:T:C	48	83.3	0.68	0.03413
13:82047562:A:G	47	95.7	0.76	0.01452
13:82047568:G:C	48	95.8	0.73	0.01325
13:82047616:G:T	48	93.8	0.79	0.02651
13:82047620:G:A	48	93.8	0.73	0.02378
13:82047702:A:C	45	91.1	0.84	0.04539
13:82047781:C:G	49	89.8	0.84	0.06609
13:82048087:C:A	48	91.7	0.97	0.3361
13:82048167:C:T	48	97.9	0.95	0.0138
13:82048336:C:G	45	93.3	0.89	0.07426
13:82048637:A:G	50	100	0.98	0.08769
13:82048760:T:G	48	97.9	0.99	0.09423
13:82049301:T:G	20	80	1	0.2702
13:82049968:T:C	49	100	1	0.02941
13:82049987:A:C	49	87.8	0.99	0.3711
13:82050278:T:C	46	89.1	0.99	0.08751
13:82050329:T:C	46	89.1	0.99	0.3647
13:82050426:C:T	48	95.8	0.98	0.2769
13:82050664:A:G	42	81	0.97	0.2796
13:82050676:C:G	41	78	0.98	0.305
13:82051011:T:C	45	91.1	0.95	0.08188
13:82051233:G:T	50	100	1	0.08751
13:82051276:G:A	50	100	1	0.2053
13:82051304:T:G	50	100	1	0.3337
13:82051374:A:T	50	100	1	0.08751
13:82051771:T:C	50	100	1	0.08751
13:82051850:C:G	50	100	1	0.02306
13:82052031:A:G	50	100	1	0.2609
13:82052519:A:T	50	100	1	0.08751
13:82052703:C:T	50	100	1	0.02941
13:82052823:T:A	50	100	1	0.08751
13:82052828:A:C	50	100	1	0.08751
13:82053365:G:T	50	100	1	0.3344
13:82053453:C:T	50	100	1	0.2609
13:82055325:A:G	39	82.1	0.84	0.0797
13:82055327:A:G	40	87.5	0.9	0.04303
13:82055329:A:G	41	87.8	0.94	0.03595
13:82055331:A:G	41	87.8	0.92	0.02633
13:82055358:T:C	43	97.7	0.78	0.03286
13:82055531:C:T	50	100	1	0.08824
13:82055731:A:G	50	100	1	0.08751
13:82055842:A:G	50	100	1	0.08751
13:82055978:C:G	50	100	0.88	0.01271
13:82056206:T:C	50	100	1	0.09405
13:82056497:C:A	50	100	1	0.08769
13:82056760:G:A	50	100	1	0.2711
13:82057026:T:C	50	100	1	0.08751
13:82057030:A:G	50	100	1	0.3756
13:82057460:A:G	50	100	1	0.3756
13:82057990:C:T	50	100	0.91	0.01398
13:82057991:G:A	50	100	1	0.3755
13:82058083:C:T	50	100	0.98	0.09532
13:82058550:G:A	50	100	0.98	0.08751
13:82059226:T:C	50	100	0.94	0.01289
13:82059463:A:T	50	100	1	0.2605
13:82059522:T:A	50	100	1	0.0866
13:82059986:G:A	50	100	1	0.3649
13:82060087:A:G	50	100	1	0.08751
13:82060135:T:C	50	100	1	0.2709
13:82060234:A:G	50	100	1	0.02977
13:82060239:G:A	50	100	1	0.3707
13:82060400:T:A	50	100	1	0.01235
13:82060521:T:C	50	100	1	0.4317
13:82060612:A:G	50	100	0.89	0.01162
13:82060968:C:T	50	100	1	0.08769
13:82060981:A:G	50	100	1	0.4325
13:82062085:A:G	50	100	1	0.02941
13:82062680:A:G	50	100	1	0.02941
13:82062712:G:A	50	100	1	0.2536
13:82063117:C:T	50	100	1	0.4317
13:82063287:A:G	50	100	0.98	0.04521
13:82063344:T:C	50	100	1	0.05374
13:82063427:T:G	50	100	1	0.08751
13:82063615:T:G	50	100	1	0.2774
13:82064087:C:T	50	100	1	0.08769
13:82064150:T:C	50	100	1	0.2774
13:82064233:T:A	50	100	1	0.08751
13:82064253:A:G	50	100	1	0.27
13:82064340:A:T	50	100	1	0.08715
13:82064706:A:C	50	100	1	0.08751
13:82064795:T:C	50	100	1	0.08751
13:82064857:A:T	50	100	1	0.3647
13:82064933:T:C	50	100	1	0.08715
13:82065072:G:A	50	100	0.97	0.05156
13:82065268:A:G	50	100	1	0.2908
13:82065282:G:T	50	100	1	0.2905
13:82065361:A:G	50	100	1	0.2905
13:82065889:C:T	50	100	1	0.4316
13:82066060:T:C	50	100	1	0.3337
13:82066103:G:A	49	100	1	0.08751
13:82066262:G:A	50	100	1	0.4316
13:82066367:C:A	49	100	1	0.4316
13:82066935:G:T	50	100	1	0.2611
13:82067204:T:C	50	98	1	0.4316
13:82067311:T:C	50	100	1	0.3335
13:82067774:C:A	50	98	1	0.02687
13:82067858:T:C	50	100	1	0.03032
13:82068050:C:T	50	100	1	0.08914
13:82068199:T:C	50	100	0.99	0.2758
13:82068519:A:C	50	100	1	0.0305
13:82068976:C:T	50	100	1	0.02542
13:82069292:C:T	50	98	1	0.4031
13:82069942:C:T	50	100	1	0.0256
13:82070032:A:G	50	100	1	0.0256
13:82070234:G:A	50	100	1	0.0256
13:82070247:C:A	50	100	0.93	0.01144
13:82070875:C:T	50	100	1	0.0256
13:82070924:A:G	50	100	1	0.0256
13:82071127:A:G	50	100	1	0.2758
13:82071263:A:C	50	100	1	0.0256
13:82071414:G:A	50	100	1	0.0256
13:82071503:C:T	50	100	1	0.01162
13:82072078:T:C	50	100	1	0.2513
13:82072146:A:G	50	100	1	0.0256
13:82072357:C:T	50	100	0.99	0.09023
13:82072406:C:T	50	100	1	0.0256
13:82072726:G:A	50	100	0.99	0.305
13:82072840:T:C	50	100	1	0.02996
13:82072915:T:G	50	100	1	0.01162
13:82072953:A:C	50	100	1	0.01089
13:82073110:A:G	50	100	1	0.2934
13:82073393:A:T	50	100	1	0.0256
13:82073784:G:A	50	100	1	0.0256
13:82074463:A:T	50	100	1	0.2513
13:82075298:C:T	49	100	1	0.0256
13:82075681:C:A	50	100	1	0.2513
13:82075950:G:A	50	100	1	0.0256
13:82076570:A:G	50	100	0.99	0.2752
13:82076751:A:G	50	100	1	0.0256
13:82077391:C:A	50	100	1	0.0256
13:82077513:T:A	50	100	1	0.0256
13:82077754:G:A	50	100	1	0.01162
13:82078555:C:G	50	100	1	0.02996
13:82078730:A:G	49	100	1	0.0256
13:82079297:T:G	50	100	0.96	0.03468
13:82079511:A:C	50	100	1	0.0256
13:82079699:A:G	50	100	0.98	0.03595
13:82079824:A:C	50	100	1	0.01471
13:82080121:G:A	50	100	1	0.0256
13:82080203:T:C	50	100	1	0.0256
13:82080782:G:T	50	100	1	0.2398
13:82080788:G:A	50	100	1	0.0256
13:82080791:T:C	50	100	0.96	0.01035
13:82080871:T:C	50	100	1	0.0256
13:82080984:G:A	50	100	1	0.02342
13:82081131:A:G	50	100	1	0.01162
13:82081196:T:C	50	100	1	0.0325
13:82081456:G:T	50	100	1	0.0256
13:82082113:A:G	50	100	0.99	0.2934
13:82082300:G:A	50	100	1	0.1011
13:82082332:G:T	49	100	0.88	0.01906
13:82082385:T:A	50	100	0.97	0.03486
13:82082458:G:A	50	100	0.99	0.2654
13:82083052:T:C	50	100	1	0.0256
13:82083651:A:G	50	100	1	0.02596
13:82083904:G:A	50	100	1	0.0256
13:82084016:T:A	50	98	1	0.0276
13:82084023:T:C	50	100	1	0.2939
13:82084190:T:G	50	100	1	0.02578
13:82085085:A:T	50	100	1	0.0256
13:82085721:A:T	50	100	1	0.0256
13:82085764:A:C	50	100	1	0.0256
13:82086076:T:C	50	100	1	0.0256
13:82086114:T:C	50	100	1	0.0256
13:82086635:C:T	50	100	1	0.01017
13:82086645:A:G	50	100	1	0.02996
13:82086754:T:C	50	100	1	0.0256
13:82087466:A:G	50	100	1	0.0207
13:82087475:A:C	50	100	1	0.03032
13:82087585:C:T	50	100	1	0.01471
13:82087593:T:C	50	100	1	0.01471
13:82087792:G:T	50	100	1	0.0256
13:82088015:A:G	50	100	1	0.02469
13:82088058:T:C	50	100	0.94	0.09187
13:82088221:A:G	50	100	1	0.02469
13:82088483:C:T	50	100	0.99	0.02469
13:82088806:A:C	50	100	1	0.02469
13:82088950:C:T	50	100	1	0.2983
13:82089007:C:T	50	100	1	0.2614
13:82089008:G:A	50	100	1	0.02487
13:82089308:T:C	50	100	0.99	0.3027
13:82089764:A:G	50	100	0.99	0.2977
13:82089815:T:G	50	100	1	0.01089
13:82090670:G:T	50	100	0.99	0.2994
13:82091281:T:C	50	100	0.99	0.2711
13:82093167:C:G	50	100	0.99	0.2749
13:82093274:A:G	50	100	0.97	0.01852
13:82093409:A:G	50	100	1	0.02469
13:82094132:C:T	50	100	0.99	0.262
13:82094167:C:A	50	100	1	0.02397
13:82094349:A:G	50	100	0.99	0.2996
13:82094396:T:C	50	100	0.99	0.2996
13:82094450:T:C	50	100	0.99	0.2613
13:82094501:C:T	50	100	0.99	0.03631
13:82094580:T:G	50	100	0.99	0.2996
13:82094683:C:G	50	100	0.99	0.2996
13:82094722:T:C	50	100	0.9	0.01525
13:82095271:A:C	50	100	1	0.1038
13:82095294:C:T	50	100	0.99	0.2996
13:82095394:T:C	50	100	0.99	0.2996
13:82095486:A:G	50	100	1	0.02469
13:82095734:A:G	50	100	0.99	0.2996
13:82096003:T:C	50	100	0.99	0.2996
13:82096107:T:A	50	100	0.99	0.2997
13:82096257:A:G	50	100	0.99	0.2996
13:82097051:C:T	50	100	0.99	0.3007
13:82097364:C:T	50	100	1	0.06699
13:82097429:G:C	50	100	0.99	0.0216
13:82097516:A:T	50	100	0.99	0.3007
13:82097777:T:C	50	100	1	0.1011
13:82098254:T:C	50	100	0.99	0.301
13:82098519:T:C	50	100	1	0.26
13:82098647:T:C	50	100	0.99	0.262
13:82099107:G:T	50	100	0.99	0.301
13:82099264:T:C	50	100	0.99	0.301
13:82099443:T:C	49	100	1	0.1011
13:82099580:G:A	50	100	1	0.02941
13:82099933:T:A	50	100	0.99	0.2865
13:82100995:A:C	50	100	0.99	0.3012
13:82102157:T:C	50	100	1	0.02378
13:82102556:T:C	50	100	0.99	0.268
13:82103071:A:G	50	100	0.99	0.2721
13:82103081:A:G	50	100	0.99	0.268
13:82103217:C:T	50	100	0.99	0.272
13:82106204:T:C	50	100	1	0.02923
13:82106458:G:A	50	100	1	0.2625
13:82106909:T:C	50	100	1	0.3012
13:82106973:C:T	50	100	1	0.272
13:82107075:G:A	50	100	1	0.272
13:82107511:G:A	50	100	1	0.272
13:82107639:T:C	50	100	1	0.2357
13:82107690:G:A	50	100	1	0.01089
13:82107823:C:T	50	100	1	0.1324
13:82108254:G:C	50	100	1	0.272
13:82108574:T:C	50	100	1	0.02832
13:82108739:C:G	50	100	1	0.272
13:82108838:G:C	50	100	0.99	0.06173
13:82108995:G:A	50	100	1	0.272
13:82109030:T:C	50	100	1	0.01216
13:82109362:T:A	50	100	1	0.272
13:82110267:T:C	50	100	1	0.2613
13:82110305:G:A	50	100	1	0.01089
13:82110700:T:C	50	100	1	0.2974
13:82110823:A:T	50	100	1	0.268
13:82111031:C:T	50	100	1	0.26
13:82111035:A:T	50	100	1	0.272
13:82111270:C:T	50	100	1	0.01089
13:82111493:G:T	49	100	1	0.2714
13:82111560:A:C	49	83.7	1	0.2869
13:82111698:T:G	50	100	1	0.272
13:82111823:A:T	50	100	1	0.01089
13:82111855:A:C	49	87.8	1	0.2622
13:82111883:T:C	49	85.7	1	0.272
13:82111940:G:A	50	80	1	0.2972
13:82112033:G:A	50	96	1	0.3041
13:82112074:A:T	50	100	1	0.03431
13:82112284:A:C	50	100	1	0.2878
13:82112370:T:C	50	94	1	0.2829
13:82112371:G:A	50	94	1	0.2721
13:82112376:A:C	50	100	1	0.01089
13:82112404:G:A	50	98	1	0.272
13:82112406:T:A	50	100	1	0.1324
13:82112527:G:A	50	100	1	0.268
13:82112581:G:A	50	100	1	0.272
13:82112712:C:G	50	100	1	0.268
13:82112844:C:T	50	100	1	0.02524
13:82113144:G:A	50	98	1	0.2723
13:82113167:A:C	50	100	1	0.2369
13:82113204:G:A	50	100	1	0.3063
13:82113331:T:C	50	100	1	0.268
13:82113429:A:G	50	100	1	0.01471
13:82113632:T:C	50	98	1	0.2968
13:82113674:T:C	49	100	1	0.272
13:82113766:A:G	50	100	1	0.1324
13:82114393:A:G	50	100	1	0.2602
13:82114454:G:A	50	100	1	0.272
13:82115076:T:G	50	100	1	0.272
13:82115368:C:T	50	100	1	0.3039
13:82115586:T:A	50	100	1	0.2718
13:82115600:A:C	50	100	1	0.2718
13:82115803:G:T	50	100	1	0.272
13:82115983:C:T	50	100	1	0.272
13:82116500:T:C	50	100	1	0.2622
13:82116683:G:A	50	100	1	0.2721
13:82116816:A:T	50	100	1	0.272
13:82117354:A:T	50	100	1	0.2972
13:82117417:C:G	50	100	1	0.1011
13:82117805:C:T	50	100	0.99	0.287
13:82118153:C:T	50	100	1	0.02832
13:82118212:T:C	50	100	1	0.02505
13:82118230:C:A	50	94	0.89	0.04484
13:82118714:T:C	50	100	1	0.2976
13:82118731:A:T	50	100	1	0.01253
13:82119097:T:C	50	98	1	0.02451
13:82119326:G:A	50	100	1	0.2689
13:82119830:A:G	50	96	1	0.2702
13:82120052:T:A	50	100	1	0.2663
13:82120188:G:C	50	100	1	0.2702
13:82120614:A:G	50	100	1	0.2889
13:82120651:G:C	50	100	1	0.2959
13:82120868:G:T	50	100	0.99	0.2943
13:82121184:G:A	50	100	1	0.2694
13:82121233:G:C	50	100	1	0.2694
13:82121312:C:T	50	100	1	0.2694
13:82121793:A:C	50	100	1	0.01089
13:82122436:C:G	50	100	1	0.01071
13:82122484:G:A	50	98	0.92	0.02179
13:82122554:C:T	50	100	0.99	0.2849
13:82123328:C:A	50	100	1	0.2703
13:82123686:T:C	50	100	1	0.05755
13:82123687:G:T	50	100	1	0.01198
13:82123818:C:T	50	100	1	0.02415
13:82124957:T:C	50	100	0.93	0.01434
13:82125447:T:C	50	98	1	0.2703
13:82125600:G:A	49	100	1	0.2703
13:82126195:C:T	50	100	1	0.2642
13:82126515:C:A	50	100	1	0.2772
13:82127401:A:C	50	100	1	0.3019
13:82127456:T:A	50	100	0.99	0.05138
13:82127813:T:C	50	100	1	0.3019
13:82128444:G:A	50	100	1	0.03086
13:82129778:T:C	50	100	1	0.132
13:82129874:T:C	50	100	1	0.2607
13:82129905:C:A	50	100	1	0.2947
13:82130008:C:T	50	100	1	0.287
13:82130162:A:G	50	100	1	0.1008
13:82130192:T:C	50	100	1	0.01271
13:82130269:A:C	50	100	0.99	0.295
13:82130308:A:G	50	100	1	0.1011
13:82130395:T:C	50	100	0.99	0.2948
13:82130882:A:T	50	100	1	0.2609
13:82131266:C:T	50	100	1	0.295
13:82131400:A:T	50	100	1	0.04866
13:82131635:G:C	50	100	1	0.04866
13:82131678:T:C	50	100	1	0.2912
13:82131730:C:T	50	98	1	0.2861
13:82131852:T:G	50	100	1	0.2616
13:82131905:T:C	50	100	0.99	0.295
13:82132196:C:T	50	100	1	0.2669
13:82132657:T:G	50	100	1	0.01089
13:82132724:A:G	50	100	1	0.2958
13:82132794:C:T	50	100	1	0.2863
13:82132951:C:T	50	100	0.99	0.264
13:82133497:A:T	50	100	1	0.2954
13:82133531:T:A	50	100	0.99	0.04938
13:82133535:T:C	50	100	1	0.2861
13:82133657:T:C	50	100	1	0.2954
13:82133918:C:T	50	100	1	0.2614
13:82134259:A:G	50	100	1	0.2669
13:82134491:A:G	50	100	1	0.01271
13:82135345:C:A	50	100	1	0.2707
13:82135614:G:A	50	100	1	0.2714
13:82136761:A:T	50	100	1	0.132
13:82137349:T:C	50	100	1	0.2669
13:82137862:G:A	50	100	1	0.2707
13:82138117:G:A	50	100	1	0.03086
13:82138156:G:A	50	100	1	0.2707
13:82138292:C:T	50	100	1	0.4116
13:82138570:G:C	50	100	1	0.132
13:82138867:T:C	50	100	1	0.2859
13:82139096:T:C	49	91.8	1	0.2952
13:82139124:T:C	47	89.4	1	0.2954
13:82139130:G:T	50	100	1	0.02233
13:82139277:T:C	50	98	1	0.3021
13:82139326:C:T	50	100	1	0.2709
13:82139342:T:G	50	100	1	0.2611
13:82139696:T:C	50	100	1	0.03086
13:82139850:T:C	50	100	1	0.2611
13:82140154:C:A	49	100	1	0.2952
13:82140506:A:G	50	100	1	0.01489
13:82140653:A:G	50	100	1	0.2645
13:82141692:C:T	50	100	0.99	0.1006
13:82142028:C:G	50	98	0.99	0.03268
13:82142283:A:G	50	100	0.9	0.01471
13:82142462:A:G	50	98	0.99	0.2629
13:82142751:T:C	50	100	1	0.07044
13:82142934:T:A	50	100	1	0.3399
13:82143583:A:C	50	100	0.98	0.03468
13:82144526:C:G	50	100	1	0.3057
13:82144590:A:C	50	100	1	0.2776
13:82144902:C:A	50	100	1	0.2645
13:82144924:C:T	50	100	1	0.1318
13:82145055:T:C	50	100	1	0.2776
13:82145189:T:G	50	100	1	0.3061
13:82145290:C:T	50	100	1	0.0138
13:82145761:A:G	50	100	0.98	0.03468
13:82145811:A:G	50	100	1	0.2778
13:82145972:G:A	50	100	1	0.1872
13:82146832:T:C	50	100	1	0.02415
13:82146981:A:G	50	100	1	0.2816
13:82147033:G:A	50	100	1	0.309
13:82147562:T:G	50	98	0.93	0.0463
13:82148069:A:T	50	78	0.83	0.1665
13:82148183:A:C	50	100	1	0.2816
13:82148504:G:C	50	100	1	0.02869
13:82148560:T:G	50	100	1	0.09967
13:82148594:A:G	50	100	1	0.02723
13:82148966:A:G	50	100	1	0.09967
13:82149720:T:C	50	100	1	0.03994
13:82150923:C:T	50	100	1	0.2609
13:82151235:A:T	50	100	1	0.09967
13:82151322:C:T	50	100	1	0.3865
13:82152169:A:G	50	100	1	0.1316
13:82152198:G:A	50	100	1	0.2814
13:82152428:G:T	50	100	1	0.3155
13:82152453:C:T	50	100	1	0.02415
13:82154039:A:C	50	100	1	0.2609
13:82154517:T:C	50	100	1	0.01779
13:82155241:T:A	50	100	1	0.3152
13:82155799:T:C	50	100	1	0.2858
13:82156310:T:G	50	100	1	0.2613
13:82156341:T:C	50	100	1	0.3117
13:82156774:C:T	50	100	0.99	0.2769
13:82156991:A:G	50	100	1	0.2614
13:82158364:T:C	50	100	1	0.03159
13:82158997:T:C	50	100	0.83	0.01089
13:82159036:T:C	50	100	1	0.2814
13:82159775:C:T	50	100	1	0.04012
13:82160829:T:C	50	100	1	0.02977
13:82160862:G:T	50	100	1	0.2823
13:82161752:C:T	50	100	1	0.2249
13:82161934:A:G	50	98	1	0.2945
13:82162266:T:C	50	100	1	0.2502
13:82162799:G:T	50	100	1	0.3361
13:82162878:G:A	50	100	1	0.264
13:82163348:C:T	50	98	1	0.01344
13:82163377:G:T	50	100	1	0.01507
13:82164282:C:G	50	100	1	0.2834
13:82164286:A:G	50	98	1	0.3301
13:82164531:G:A	50	100	1	0.2498
13:82164601:T:A	50	100	1	0.2754
13:82164973:C:T	50	100	0.99	0.2925
13:82165003:C:T	50	100	1	0.03776
13:82165010:C:T	50	100	1	0.01198
13:82165177:C:T	50	100	1	0.2834
13:82165326:G:A	50	100	1	0.2643
13:82165454:G:A	50	100	1	0.38
13:82165515:A:C	50	100	1	0.2144
13:82165517:C:T	50	100	1	0.1013
13:82166259:G:A	50	100	1	0.1008
13:82166495:A:C	50	100	1	0.0581
13:82166696:C:T	50	100	1	0.01489
13:82167509:G:A	50	100	1	0.01344
13:82167551:C:A	50	100	1	0.03268
13:82168693:T:C	50	100	1	0.01344
13:82169318:C:G	50	100	1	0.264
13:82169898:T:C	50	98	1	0.3802
13:82170609:A:T	50	98	1	0.2947
13:82171512:T:C	50	100	1	0.2496
13:82171943:C:T	50	100	1	0.1009
13:82172267:A:G	50	100	1	0.0216
13:82172802:C:T	50	100	0.98	0.03068
13:82172811:C:A	50	100	1	0.03268
13:82172969:T:C	50	100	1	0.08969
13:82173081:T:C	50	100	0.92	0.03268
13:82173353:G:A	50	100	1	0.02397
13:82173542:A:T	50	100	0.99	0.03631
13:82173573:A:G	50	100	1	0.2496
13:82173792:T:A	50	100	1	0.2792
13:82175650:G:T	50	100	1	0.1004
13:82176421:A:T	50	100	1	0.2752
13:82177263:A:C	50	100	0.96	0.01852
13:82177849:T:C	50	100	1	0.2496
13:82178794:T:C	50	100	1	0.2642
13:82179282:C:T	50	100	1	0.2751
13:82180689:T:C	50	100	1	0.03286
13:82180721:T:C	50	100	1	0.2367
13:82180953:T:C	50	100	1	0.2751
13:82181730:A:T	50	100	1	0.3762
13:82182263:A:G	50	100	1	0.3758
13:82182958:A:C	50	100	0.96	0.01852
13:82183027:G:A	50	100	1	0.2834
13:82183039:T:A	50	100	1	0.283
13:82183273:C:G	50	100	1	0.2545
13:82184398:G:C	50	100	1	0.03268
13:82186151:A:G	50	98	1	0.02433
13:82186254:A:G	50	100	1	0.01344
13:82186451:C:T	50	100	0.93	0.01616
13:82187349:C:T	50	100	0.98	0.03486
13:82187443:A:G	50	100	1	0.2638
13:82187655:C:T	50	100	1	0.2741
13:82188168:G:A	50	98	1	0.1011
13:82188285:T:C	50	98	1	0.03468
13:82188583:T:C	50	100	1	0.1011
13:82188935:C:T	50	100	0.99	0.02378
13:82188936:G:A	50	100	1	0.2945
13:82188982:A:T	50	100	1	0.1954
13:82188983:C:A	50	100	1	0.1954
13:82189174:C:T	50	100	1	0.01144
13:82189556:A:T	50	98	1	0.1008
13:82191661:G:C	50	100	1	0.03068
13:82191779:C:T	50	98	0.99	0.3286
13:82191824:G:A	50	100	0.92	0.02215
13:82192271:C:T	50	98	1	0.1006
13:82192482:T:C	49	98	1	0.3346
13:82193799:C:T	50	98	1	0.3286
13:82193879:A:G	50	100	1	0.2493
13:82194321:G:A	50	100	0.99	0.2638
13:82196569:G:T	50	98	1	0.2362
13:82197113:C:T	50	100	1	0.03086
13:82197245:C:T	50	100	1	0.2751
13:82197903:T:C	50	100	0.99	0.02887
13:82198087:C:T	50	100	0.95	0.02378
13:82198844:T:C	50	100	1	0.03214
13:82199577:A:G	50	100	1	0.08987
13:82199887:T:C	50	100	1	0.1921
13:82200647:T:A	50	100	0.98	0.3292
13:82200934:C:T	50	100	1	0.2794
13:82201665:T:C	50	100	0.99	0.03431
13:82202299:A:G	50	100	0.95	0.01888
13:82202725:A:G	50	98	1	0.1008
13:82204537:T:A	50	100	1	0.2636
13:82206158:G:A	50	100	1	0.2491
13:82207491:G:A	50	100	1	0.01543
13:82207895:C:T	50	100	1	0.1011
13:82208297:A:G	50	100	1	0.2749
13:82208640:T:C	50	100	0.87	0.02124
13:82209470:G:A	50	100	1	0.02378
13:82210008:T:C	50	100	1	0.2852
13:82210788:G:A	50	100	1	0.2638
13:82211034:A:G	50	98	1	0.3755
13:82211321:T:C	50	100	0.99	0.1011
13:82211341:T:C	50	100	1	0.2852
13:82211827:A:T	50	100	0.99	0.2958
13:82212048:A:G	50	100	1	0.1006
13:82212077:C:T	50	100	1	0.07444
13:82212473:T:C	50	100	1	0.3292
13:82212935:C:T	50	100	1	0.1006
13:82213815:A:G	50	100	1	0.3351
13:82214126:T:C	50	100	1	0.03086
13:82214209:T:C	50	100	1	0.2852
13:82215126:G:C	50	100	1	0.2747
13:82215198:T:C	50	100	1	0.262
13:82215273:G:A	50	100	1	0.1006
13:82216151:T:G	50	100	1	0.2491
13:82216318:C:T	50	100	1	0.1004
13:82216744:A:G	50	98	1	0.2959
13:82217708:G:A	50	100	1	0.2638
13:82218451:G:A	50	100	1	0.1002
13:82218857:G:A	50	100	1	0.2958
13:82219139:C:T	50	100	1	0.2489
13:82219274:T:C	50	100	1	0.1846
13:82219337:C:T	50	100	1	0.1006
13:82219542:T:C	50	100	1	0.01543
13:82219851:G:C	50	100	1	0.03958
13:82220181:C:T	50	100	1	0.2489
13:82222074:T:A	50	100	1	0.1008
13:82222196:C:T	50	100	1	0.1011
13:82222353:T:C	50	100	1	0.2489
13:82222487:T:A	50	100	1	0.2137
13:82222508:C:T	50	100	1	0.01216
13:82222772:C:T	50	100	1	0.2489
13:82223051:C:A	50	100	1	0.2487
13:82223209:G:T	50	100	1	0.1008
13:82223513:T:A	50	100	1	0.09005
13:82224160:C:T	50	100	1	0.2747
13:82224636:G:A	50	100	1	0.03359
13:82224650:T:C	50	98	1	0.1004
13:82225199:C:T	50	100	1	0.2484
13:82226111:A:G	50	100	1	0.03359
13:82226193:C:T	50	100	1	0.01053
13:82226648:G:C	50	100	1	0.1009
13:82227107:T:C	50	100	0.98	0.03486
13:82227550:T:C	50	100	1	0.285
13:82227842:G:A	50	100	1	0.2738
13:82228145:C:T	50	100	1	0.1008
13:82228691:A:G	50	100	1	0.03359
13:82229165:G:A	50	100	1	0.1004
13:82229317:A:G	50	100	1	0.2952
13:82229925:G:C	50	100	1	0.2493
13:82230038:C:T	50	100	1	0.0305
13:82230295:G:C	50	100	0.9	0.0305
13:82230305:G:C	50	100	1	0.0305
13:82230331:G:A	50	100	1	0.217
13:82230425:C:T	50	100	1	0.03014
13:82230650:C:T	50	100	1	0.2493
13:82231024:C:A	50	100	1	0.01216
13:82231355:G:T	50	98	1	0.2849
13:82231464:G:A	50	100	1	0.01216
13:82231622:G:A	50	98	1	0.1026
13:82231705:C:T	50	100	1	0.01344
13:82231855:A:T	50	100	1	0.2585
13:82231860:G:A	50	100	1	0.3007
13:82232018:A:G	50	100	1	0.01198
13:82232372:C:T	50	100	0.94	0.01144
13:82232587:T:C	50	100	0.98	0.06264
13:82233063:G:A	50	100	1	0.1011
13:82233347:T:C	50	100	1	0.1963
13:82233440:C:T	50	100	1	0.1006
13:82233612:A:G	50	100	1	0.2749
13:82233694:C:T	50	100	1	0.08987
13:82233819:A:G	49	79.6	0.98	0.1006
13:82233855:C:G	45	88.9	1	0.1002
13:82233858:T:A	49	79.6	1	0.2958
13:82234211:T:G	46	100	1	0.2956
13:82234401:C:A	49	95.9	1	0.1004
13:82234709:C:G	50	100	1	0.295
13:82235048:T:C	50	100	1	0.09205
13:82235263:A:G	50	100	1	0.0305
13:82235393:A:G	50	100	1	0.285
13:82235443:T:A	50	100	1	0.03341
13:82235701:T:A	50	100	1	0.2954
13:82236250:A:C	50	100	1	0.02142
13:82236534:C:T	50	100	1	0.01507
13:82236745:T:A	50	98	1	0.2843
13:82237117:A:T	50	100	1	0.2638
13:82238279:C:G	50	100	1	0.2638
13:82238558:C:T	50	98	1	0.1011
13:82239618:C:T	50	100	1	0.01561
13:82240208:C:T	50	100	0.99	0.1017
13:82240210:C:T	50	100	1	0.01561
13:82240657:G:A	50	100	1	0.03086
13:82241681:A:G	50	100	1	0.2636
13:82241973:A:G	50	100	1	0.1011
13:82242262:G:A	50	100	1	0.03341
13:82242711:T:G	50	100	1	0.2636
13:82242717:G:T	50	94	1	0.205
13:82243445:G:A	50	100	1	0.0305
13:82244508:T:C	50	100	0.99	0.03068
13:82244700:A:G	50	100	1	0.03341
13:82244926:A:C	50	100	0.99	0.2636
13:82244983:T:G	50	100	1	0.4702
13:82245155:C:T	50	100	1	0.28
13:82245322:C:T	50	100	0.99	0.1011
13:82245631:G:A	50	100	1	0.205
13:82246010:A:T	50	100	1	0.1009
13:82246558:A:T	50	100	0.99	0.2852
13:82247345:G:A	50	100	1	0.2858
13:82247620:C:T	50	98	1	0.205
13:82247680:T:A	50	100	1	0.03014
13:82247767:C:T	50	98	1	0.1009
13:82247868:A:T	50	100	1	0.08987
13:82247899:G:A	50	100	1	0.03976
13:82248075:G:A	50	98	1	0.1009
13:82248095:A:G	50	100	1	0.0394
13:82248414:C:G	50	98	1	0.1009
13:82249147:G:A	50	100	1	0.2633
13:82249195:T:C	50	100	1	0.2634
13:82249383:C:A	50	100	1	0.3388
13:82249746:C:T	50	98	1	0.03268
13:82249899:T:C	50	100	1	0.2634
13:82250125:T:C	44	100	0.97	0.03177
13:82251087:T:C	50	100	1	0.3384
13:82251634:A:T	50	100	1	0.03377
13:82253064:T:C	48	100	1	0.06972
13:82253103:G:C	42	92.9	0.99	0.2275
13:82253452:T:C	50	100	1	0.28
13:82253607:C:T	50	100	1	0.4702
13:82253807:A:C	50	100	1	0.04884
13:82254250:T:C	50	100	0.89	0.01271
13:82254692:C:T	50	100	1	0.205
13:82254765:C:T	50	100	1	0.1008
13:82254886:C:G	50	100	1	0.3388
13:82255127:G:A	50	100	1	0.2631
13:82255367:G:A	50	100	1	0.1008
13:82257310:T:C	50	100	1	0.2239
13:82257664:C:T	50	100	0.98	0.04684
13:82257666:T:C	50	100	1	0.3676
13:82257667:G:A	50	98	1	0.03322
13:82258164:C:T	50	100	0.74	0.01071
13:82258193:C:T	50	100	0.99	0.1574
13:82258461:G:A	50	100	1	0.3676
13:82259008:C:G	50	100	1	0.1008
13:82259013:C:T	50	100	0.98	0.09877
13:82259068:T:A	50	100	1	0.1006
13:82259118:T:A	50	100	0.92	0.02778
13:82259284:G:C	50	100	1	0.3676
13:82259460:G:A	50	100	1	0.03704
13:82259464:T:A	50	100	0.98	0.1574
13:82259561:C:T	50	100	1	0.1006
13:82259809:A:G	50	100	1	0.1008
13:82259968:C:T	50	100	1	0.3413
13:82259995:A:C	50	100	0.99	0.06972
13:82260325:G:A	50	98	0.99	0.03704
13:82260384:C:G	50	100	1	0.3702
13:82260573:G:C	50	100	0.99	0.1574
13:82261147:G:C	50	100	1	0.3244
13:82261779:G:A	50	100	1	0.01017
13:82262824:T:G	50	100	0.99	0.311
13:82263172:G:A	50	100	0.99	0.3108
13:82263593:G:A	50	100	0.99	0.1507
13:82263617:A:G	50	100	1	0.03704
13:82263774:G:A	50	100	0.99	0.1507
13:82265176:T:C	50	100	1	0.03105
13:82267484:A:G	50	100	1	0.3916
13:82267719:G:A	50	100	0.99	0.1507
13:82268096:A:G	50	100	0.99	0.1073
13:82268319:A:G	50	100	0.99	0.3081
13:82268653:A:G	50	100	1	0.3627
13:82269070:G:A	50	100	0.99	0.1509
13:82269089:T:C	50	100	1	0.03032
13:82269276:A:G	50	98	0.99	0.1511
13:82269626:G:A	50	100	0.99	0.1509
13:82269684:T:A	50	100	1	0.03086
13:82269723:A:T	50	100	1	0.3627
13:82270465:A:T	50	100	1	0.345
13:82270637:A:T	50	100	1	0.01325
13:82270739:C:G	50	100	1	0.02397
13:82270907:G:C	49	100	1	0.2237
13:82271027:T:G	50	100	0.89	0.01271
13:82271332:G:A	50	100	1	0.3562
13:82271474:C:A	50	100	0.99	0.1077
13:82271774:C:A	50	100	1	0.03086
13:82272325:G:A	49	100	0.99	0.10780000000000001
13:82272402:A:T	50	100	1	0.03105
13:82273063:A:T	50	100	1	0.3627
13:82273476:C:T	50	100	1	0.1149
13:82273810:C:T	50	98	1	0.02451
13:82274245:T:C	50	100	1	0.01198
13:82274814:T:A	50	100	0.99	0.1075
13:82274916:G:A	50	100	0.99	0.2883
13:82274994:G:A	50	100	0.99	0.03649
13:82276906:G:T	50	100	0.98	0.03468
13:82278208:G:A	50	100	0.98	0.1068
13:82278286:C:A	50	100	0.99	0.3072
13:82278682:C:T	50	100	0.97	0.1071
13:82278859:C:T	50	100	0.98	0.1071
13:82279356:C:T	50	100	0.99	0.3019
13:82280136:T:G	50	100	1	0.03776
13:82280591:C:G	50	100	0.99	0.1509
13:82280812:A:G	50	100	1	0.3578
13:82280977:T:A	50	100	1	0.3916
13:82281239:T:G	50	100	1	0.01126
13:82281324:A:G	49	100	1	0.2139
13:82282048:C:T	50	100	0.98	0.1086
13:82282331:A:G	50	100	1	0.3907
13:82283021:T:C	50	100	1	0.01198
13:82283681:C:A	50	100	1	0.03123
13:82284280:C:T	50	98	0.98	0.1011
13:82284668:G:T	50	100	1	0.03086
13:82285975:G:A	50	100	1	0.01253
13:82285976:C:A	50	100	0.97	0.01434
13:82286052:C:T	50	100	1	0.3627
13:82286487:G:A	50	100	0.98	0.01216
13:82287939:T:C	50	100	0.99	0.157
13:82288115:T:C	50	100	1	0.01507
13:82288656:T:G	50	100	0.99	0.108
13:82289918:A:G	50	100	0.99	0.108
13:82291592:G:A	49	100	1	0.01198
13:82291785:G:A	50	100	0.99	0.108
13:82292438:T:C	50	100	1	0.1113
13:82292761:G:T	50	100	0.98	0.2901
13:82293737:C:A	50	100	0.99	0.3014
13:82294198:A:C	50	100	0.99	0.2881
13:82294278:G:A	50	100	0.98	0.03776
13:82294281:C:T	50	100	1	0.01198
13:82294334:G:A	50	100	1	0.03086
13:82295035:G:A	50	100	0.99	0.1147
13:82295058:A:C	50	100	0.99	0.3811
13:82295345:A:C	50	98	1	0.2881
13:82295379:T:C	50	100	0.95	0.04503
13:82296473:C:A	50	100	1	0.01253
13:82296852:T:G	50	100	0.99	0.2925
13:82297054:C:T	50	100	1	0.2233
13:82297088:C:T	50	100	1	0.01779
13:82297355:A:T	50	100	1	0.01834
13:82297867:G:A	50	100	1	0.2883
13:82298194:C:T	50	98	1	0.2927
13:82298254:G:A	50	100	0.95	0.03667
13:82298258:A:G	50	100	1	0.3914
13:82298641:T:C	50	100	1	0.02342
13:82298968:A:G	50	98	1	0.2887
13:82299015:C:A	50	100	0.99	0.01943
13:82299788:T:C	50	100	1	0.03105
13:82300578:G:T	50	100	0.98	0.03141
13:82300738:A:G	50	100	1	0.02669
13:82300949:A:C	50	100	1	0.3829
13:82301447:G:T	50	100	1	0.2879
13:82301489:A:G	50	100	1	0.01126
13:82301876:C:T	50	100	1	0.4317
13:82302512:A:G	50	100	0.99	0.1496
13:82303478:C:A	50	100	0.99	0.1489
13:82303508:C:T	50	100	1	0.01271
13:82303770:A:G	50	100	1	0.224
13:82303946:T:C	50	100	0.98	0.03413
13:82304374:T:G	49	100	1	0.3911
13:82304515:A:G	50	100	1	0.2881
13:82305329:G:A	50	98	1	0.2235
13:82305829:G:A	50	100	0.99	0.1489
13:82306335:G:A	50	100	1	0.01253
13:82306569:T:C	50	100	0.98	0.03468
13:82306755:C:G	50	100	1	0.364
13:82307274:T:A	50	98	0.99	0.1487
13:82307431:T:C	50	100	0.88	0.03086
13:82307501:C:A	50	100	1	0.01779
13:82308144:C:A	49	100	0.95	0.04557
13:82308236:G:A	50	100	1	0.3638
13:82308533:G:A	50	100	0.99	0.1369
13:82309345:C:T	50	100	1	0.01253
13:82309751:T:G	50	100	0.99	0.1496
13:82309942:G:A	50	100	0.99	0.108
13:82310615:T:C	50	100	1	0.03086
13:82310733:C:G	50	98	1	0.2908
13:82311062:A:G	50	100	1	0.03086
13:82311129:G:A	50	100	1	0.03086
13:82311181:T:G	50	100	1	0.284
13:82311354:C:T	50	100	1	0.01253
13:82311434:C:G	50	100	0.98	0.03468
13:82311684:T:G	50	100	1	0.3233
13:82311862:C:G	50	100	1	0.01035
13:82311967:A:C	50	98	1	0.287
13:82312197:A:T	50	100	0.99	0.10780000000000001
13:82312726:C:T	50	100	0.99	0.06082
13:82312848:T:G	50	100	0.91	0.01961
13:82313896:G:T	50	100	1	0.03086
13:82314308:C:T	50	100	1	0.2927
13:82314446:G:A	50	100	1	0.2921
13:82314957:C:T	50	100	0.99	0.10780000000000001
13:82315508:T:C	50	100	0.99	0.108
13:82316634:A:G	50	100	1	0.2879
13:82316853:G:A	50	100	1	0.2879
13:82317076:C:T	50	100	1	0.01779
13:82317189:G:C	50	100	1	0.2879
13:82317197:G:A	50	100	1	0.01253
13:82317863:G:A	50	100	1	0.2918
13:82318054:G:A	50	100	1	0.0374
13:82318167:C:G	50	100	1	0.2921
13:82318468:G:A	50	100	0.99	0.10780000000000001
13:82318874:G:A	50	100	1	0.01017
13:82318894:A:G	50	98	1	0.1245
13:82320407:G:C	50	100	1	0.0472
13:82320645:G:A	50	100	1	0.2934
13:82320887:T:C	50	100	1	0.3836
13:82321107:G:A	50	100	0.98	0.02052
13:82322296:A:G	50	100	1	0.2908
13:82322596:G:A	50	100	1	0.2921
13:82322644:T:C	50	100	0.99	0.3433
13:82322782:C:T	50	100	1	0.2859
13:82323156:C:G	50	100	1	0.2867
13:82323617:G:A	50	100	0.99	0.287
13:82324103:G:A	50	100	0.99	0.2872
13:82324337:A:G	50	100	0.99	0.2567
13:82325193:G:A	50	100	0.99	0.2867
13:82325357:C:T	50	100	1	0.01144
13:82325402:C:T	50	100	0.99	0.2558
13:82325571:C:T	50	100	0.99	0.2869
13:82325610:G:A	50	100	1	0.01071
13:82326332:T:C	50	100	0.99	0.2869
13:82326386:G:A	50	100	0.99	0.2869
13:82326479:A:G	50	100	0.99	0.2869
13:82326626:C:G	50	100	1	0.0276
13:82326634:T:C	50	100	1	0.01017
13:82327577:C:T	50	100	1	0.01289
13:82327847:C:T	50	100	1	0.01289
13:82328265:G:A	50	100	0.99	0.1403
13:82328488:C:T	50	100	0.98	0.256
13:82328655:C:G	50	100	1	0.01144
13:82329009:C:T	50	100	1	0.3698
13:82329853:T:G	50	100	0.99	0.2865
13:82330189:A:C	50	100	1	0.01616
13:82330709:G:A	50	100	0.99	0.03813
13:82332095:C:G	50	100	0.99	0.2861
13:82332642:C:A	50	100	1	0.01289
13:82334222:A:C	50	100	0.98	0.02451
13:82334359:C:T	50	100	0.99	0.2859
13:82334836:A:G	50	100	1	0.01289
13:82335467:T:A	50	100	0.98	0.1029
13:82335555:T:A	50	100	0.99	0.258
13:82336350:T:C	50	100	0.99	0.2859
13:82336575:A:T	50	100	0.99	0.06118
13:82336729:C:G	50	100	0.99	0.03431
13:82337428:A:G	50	100	0.98	0.01216
13:82338580:A:G	50	100	1	0.3582
13:82338905:A:T	50	100	1	0.4185
13:82339009:A:T	50	100	1	0.3444
13:82339133:G:A	50	100	1	0.3444
13:82339460:C:T	50	98	0.99	0.1523
13:82339461:G:A	50	100	1	0.3464
13:82339780:C:T	49	95.9	1	0.3444
13:82339855:T:A	50	96	1	0.3444
13:82339945:T:C	50	100	1	0.01289
13:82340076:G:A	50	100	1	0.3444
13:82340215:A:G	50	100	0.98	0.04539
13:82340251:G:T	50	100	1	0.3444
13:82340456:T:C	50	100	0.98	0.04521
13:82340614:C:A	50	100	1	0.3444
13:82341225:A:T	50	100	1	0.3588
13:82341499:T:A	50	100	1	0.2093
13:82341552:C:T	50	100	1	0.01289
13:82342349:A:C	50	100	1	0.3584
13:82342362:T:C	50	100	1	0.01525
13:82342672:A:G	49	100	1	0.3604
13:82342791:C:A	50	100	1	0.3702
13:82342869:G:T	50	100	1	0.3444
13:82343070:T:A	50	100	1	0.4417
13:82344045:C:T	50	100	0.92	0.04321
13:82345287:T:C	50	100	1	0.3911
13:82345574:G:T	50	100	1	0.01289
13:82345760:G:T	50	100	1	0.4285
13:82346131:A:G	50	100	1	0.01089
13:82346475:A:G	50	98	1	0.3577
13:82346557:A:G	50	100	1	0.3444
13:82346592:G:A	50	100	1	0.3448
13:82347881:A:T	50	100	1	0.01162
13:82348277:T:C	50	100	0.98	0.06209
13:82348979:C:T	50	100	1	0.3448
13:82349149:G:A	50	100	0.87	0.01834
13:82349188:A:G	50	100	0.99	0.1988
13:82349379:A:G	50	100	0.98	0.01216
13:82350126:G:C	50	100	1	0.01797
13:82350589:A:G	50	100	1	0.3569
13:82350604:G:T	50	100	1	0.345
13:82351065:A:G	50	100	0.98	0.01216
13:82352555:T:G	50	100	1	0.3698
13:82352970:T:C	50	100	0.99	0.3611
13:82353439:A:G	49	100	1	0.3715
13:82354896:T:C	50	100	1	0.3666
13:82354900:C:A	50	100	0.97	0.02705
13:82355109:C:A	50	100	0.99	0.04975
13:82355223:A:G	50	100	1	0.2001
13:82355409:G:A	49	100	0.99	0.02233
13:82356226:T:G	50	100	1	0.03032
13:82356270:C:A	50	100	1	0.3769
13:82356708:A:G	50	100	1	0.1988
13:82356907:A:T	50	100	1	0.345
13:82357111:C:T	50	100	0.96	0.0345
13:82357153:G:A	50	100	1	0.3453
13:82358281:G:C	50	100	1	0.03413
13:82359748:G:A	50	100	0.88	0.03413
13:82359903:T:A	50	100	1	0.36870000000000003
13:82359905:G:A	50	100	1	0.3695
13:82359906:G:C	50	100	1	0.3455
13:82360246:G:A	50	96	0.99	0.2197
13:82360248:A:G	50	92	0.99	0.3295
13:82362181:C:A	50	100	1	0.1966
13:82362482:T:C	50	100	1	0.01017
13:82362813:T:C	50	100	1	0.03032
13:82363050:T:G	50	100	1	0.3457
13:82363539:C:T	50	100	1	0.3226
13:82364839:G:C	50	100	0.99	0.3765
13:82365562:C:T	50	100	1	0.4038
13:82365753:T:C	50	100	0.97	0.04466
13:82366736:T:A	50	100	1	0.04194
13:82367185:C:T	50	100	1	0.05156
13:82368224:C:T	50	100	0.98	0.05011
13:82368290:T:C	50	100	0.98	0.1897
13:82368682:T:C	50	98	0.98	0.2605
13:82369485:A:G	50	100	1	0.03086
13:82369532:G:A	50	98	0.98	0.2589
13:82369964:G:A	50	98	0.97	0.1373
13:82370711:C:T	50	100	0.99	0.03086
13:82370895:T:C	50	100	0.98	0.1463
13:82371106:A:G	50	98	0.98	0.2887
13:82371567:G:A	50	100	0.96	0.01253
13:82371668:T:C	50	100	0.98	0.315
13:82371830:C:A	50	100	0.98	0.0138
13:82372267:C:G	50	98	0.98	0.3764
13:82372454:T:C	50	100	0.98	0.3141
13:82372464:C:T	50	100	0.96	0.01888
13:82373366:A:G	50	100	0.88	0.06463
13:82373774:G:A	50	98	0.74	0.02342
13:82373846:T:C	50	92	0.89	0.3003
13:82373851:C:T	50	94	0.87	0.3923
13:82373854:T:G	50	98	0.82	0.06082
13:82374142:T:C	50	98	0.94	0.08551
13:82374145:T:C	50	100	0.94	0.02215
13:82374269:G:T	50	96	0.88	0.1026
13:82374428:G:A	50	100	0.69	0.02324
13:82375174:G:C	50	100	0.96	0.04611
13:82375804:C:T	50	100	0.76	0.01289
13:82376501:A:G	50	100	0.94	0.01325
13:82376705:T:G	50	100	0.95	0.09604
13:82376915:A:C	50	100	0.97	0.09622
13:82377099:A:G	50	100	0.99	0.04648
13:82378443:A:T	50	100	0.99	0.4495
13:82378668:A:G	50	100	0.99	0.03958
13:82379336:T:C	50	100	1	0.08678
13:82380618:G:A	50	100	0.97	0.0236
13:82380715:G:A	50	100	0.94	0.03413
13:82380950:G:A	50	100	1	0.01725
13:82381170:A:T	50	100	1	0.01198
13:82381369:T:C	50	100	0.91	0.01271
13:82381373:A:C	50	100	1	0.01924
13:82381375:C:T	50	98	0.96	0.02651
13:82382137:T:C	50	100	0.99	0.3439
13:82382172:T:G	50	100	0.99	0.4495
13:82382444:C:T	50	100	1	0.01235
13:82383101:G:A	50	100	1	0.01198
13:82384247:T:C	50	100	1	0.01924
13:82384924:T:A	50	100	0.99	0.344
13:82385153:G:T	50	100	0.99	0.03794
13:82385251:G:A	50	100	0.99	0.4325
13:82385343:C:T	50	100	0.99	0.3462
13:82385700:A:G	50	100	0.99	0.2326
13:82385808:C:T	50	100	1	0.4326
13:82386162:C:T	50	100	1	0.01924
13:82386886:T:C	49	100	0.99	0.04829
13:82387106:G:A	50	100	1	0.35
13:82387192:G:T	50	100	0.99	0.01725
13:82387424:A:G	50	100	1	0.3466
13:82387540:T:C	50	100	1	0.3464
13:82387561:C:T	50	100	1	0.4684
13:82387774:T:C	50	100	1	0.01725
13:82388346:T:C	50	100	1	0.3519
13:82388514:G:A	50	100	0.97	0.0236
13:82388738:A:G	50	100	1	0.01961
13:82389256:G:T	50	100	1	0.344
13:82389389:C:T	50	100	1	0.3983
13:82389550:A:G	50	98	1	0.1026
13:82389824:A:T	50	100	0.97	0.0236
13:82390185:T:A	50	96	1	0.3459
13:82390235:T:C	49	100	1	0.232
13:82390634:T:C	50	100	0.98	0.02469
13:82391064:T:G	50	100	1	0.0955
13:82392116:A:G	50	100	1	0.2166
13:82392295:C:T	50	100	1	0.03867
13:82392346:A:G	50	100	0.99	0.4611
13:82392658:A:G	50	96	1	0.01271
13:82393077:C:T	50	100	1	0.1019
13:82393445:C:A	50	100	1	0.4611
13:82393670:C:G	50	100	1	0.2121
13:82394578:G:A	48	95.8	0.99	0.4546
13:82394746:T:C	49	100	1	0.09459
13:82394758:T:C	49	100	1	0.102
13:82394779:A:T	50	100	0.92	0.04811
13:82395018:C:A	50	100	0.99	0.01997
13:82395245:C:A	50	100	1	0.01198
13:82395309:C:G	50	100	1	0.4602
13:82395678:G:A	50	100	1	0.4415
13:82397478:A:T	50	96	0.99	0.01271
13:82397787:C:T	50	100	1	0.4257
13:82397963:C:T	50	100	0.99	0.2188
13:82398015:C:A	50	100	1	0.2186
13:82398165:C:T	50	100	0.99	0.01943
13:82398189:T:C	50	100	0.96	0.03649
13:82398819:C:T	50	100	1	0.1216
13:82398923:C:T	50	100	1	0.1113
13:82399068:G:A	50	100	0.96	0.01035
13:82399385:C:T	50	100	1	0.03286
13:82399626:C:T	50	100	1	0.1687
13:82399877:G:A	50	100	0.96	0.01035
13:82400348:T:G	50	100	1	0.02269
13:82400358:A:G	50	100	0.96	0.01035
13:82400570:G:A	50	100	1	0.3048
13:82400826:A:C	50	100	1	0.2787
13:82400872:C:T	50	100	1	0.2763
13:82400998:G:C	50	100	1	0.1175
13:82401093:G:A	50	100	0.96	0.01053
13:82401324:T:C	50	100	1	0.1109
13:82401488:C:T	50	100	1	0.1098
13:82402064:T:C	50	100	0.96	0.03722
13:82402320:G:C	50	100	1	0.0118
13:82402549:G:A	50	100	1	0.03268
13:82402624:C:T	50	100	0.96	0.04448
13:82402823:A:G	50	100	1	0.3086
13:82403847:C:A	50	100	0.87	0.01307
13:82404591:G:T	50	100	0.95	0.01071
13:82404632:C:T	50	100	1	0.01089
13:82405105:T:C	50	100	1	0.01089
13:82405223:G:T	50	98	0.9	0.01507
13:82405444:A:G	50	98	0.79	0.01035
13:82405448:A:G	49	95.9	0.98	0.4713
13:82405452:A:G	48	97.9	0.99	0.3332
13:82405456:A:G	50	100	0.92	0.03903
13:82405497:G:A	50	100	1	0.1225
13:82405585:C:G	50	100	0.97	0.01053
13:82405783:T:G	50	100	1	0.1118
13:82405820:A:G	50	100	0.97	0.01053
13:82406478:T:G	50	100	0.98	0.01053
13:82407202:G:A	50	100	1	0.01126
13:82407550:C:T	50	100	1	0.2427
13:82407631:C:T	50	100	1	0.03286
13:82407654:A:C	50	100	1	0.01126
13:82407752:C:T	50	100	0.98	0.01053
13:82408325:C:T	50	100	1	0.01943
13:82408400:G:A	50	100	1	0.01126
13:82408541:C:G	50	100	1	0.02524
13:82408680:A:C	50	100	1	0.01725
13:82408870:T:C	50	100	1	0.01126
13:82409139:G:T	50	100	1	0.03286
13:82409343:A:C	50	100	1	0.01126
13:82409359:C:T	50	100	1	0.03286
13:82409413:C:T	50	100	1	0.01035
13:82409587:A:G	50	100	1	0.01035
13:82410291:G:C	50	100	1	0.01107
13:82410429:G:A	50	100	1	0.01107
13:82410845:A:G	50	100	0.91	0.01289
13:82410926:A:G	50	100	1	0.01107
13:82411524:G:T	50	100	0.99	0.02542
13:82412133:A:G	50	100	1	0.4056
13:82412563:G:A	50	100	1	0.01107
13:82412571:G:A	50	100	0.99	0.2446
13:82412655:A:G	50	100	0.99	0.2427
13:82412835:G:A	50	100	0.97	0.01107
13:82413089:C:T	50	100	1	0.0216
13:82413369:T:A	50	100	1	0.03304
13:82413515:A:G	50	100	0.98	0.1102
13:82413648:A:T	50	100	1	0.03286
13:82414030:C:T	50	100	1	0.01035
13:82414306:A:C	50	100	1	0.01035
13:82414490:C:T	50	100	1	0.2311
13:82414777:G:T	50	100	0.99	0.02705
13:82414858:A:C	50	100	1	0.1104
13:82415065:C:A	50	100	1	0.01107
13:82415074:G:A	50	100	1	0.01035
13:82415250:A:G	50	100	1	0.03268
13:82415321:A:G	50	100	1	0.01107
13:82415430:G:T	50	100	1	0.4025
13:82415433:G:A	50	100	1	0.03341
13:82415505:A:T	50	100	0.98	0.10780000000000001
13:82415592:G:A	50	100	1	0.2436
13:82415731:G:C	50	100	1	0.01107
13:82415815:T:C	50	100	1	0.01107
13:82415924:C:T	50	100	1	0.1077
13:82416331:T:G	50	100	1	0.01107
13:82416707:C:T	50	100	1	0.01107
13:82416788:C:T	50	100	0.82	0.01107
13:82416869:T:C	50	100	1	0.01053
13:82416882:G:A	50	100	1	0.01107
13:82416896:T:G	50	100	1	0.2436
13:82417445:C:G	50	100	1	0.2436
13:82417450:A:G	50	100	1	0.01107
13:82417530:A:G	50	100	0.96	0.01507
13:82417693:G:A	50	100	1	0.01035
13:82417998:T:C	50	100	1	0.01325
13:82418058:G:A	50	100	1	0.01126
13:82418101:T:A	50	100	1	0.1071
13:82418373:T:G	50	100	0.8	0.01289
13:82418571:G:C	50	100	1	0.106
13:82418621:A:C	50	100	1	0.402
13:82418717:G:A	50	100	1	0.01725
13:82418764:T:A	50	100	0.93	0.01235
13:82419033:G:T	50	100	1	0.01035
13:82419638:C:T	50	100	1	0.118
13:82419746:G:T	50	100	1	0.01107
13:82419816:T:C	50	100	1	0.1071
13:82420511:C:G	50	100	1	0.03304
13:82420656:T:C	50	100	1	0.2504
13:82421182:T:C	49	100	1	0.01107
13:82421225:C:A	50	100	1	0.01035
13:82421605:G:A	50	100	1	0.1064
13:82421738:A:T	50	100	1	0.01089
13:82421786:A:G	50	100	1	0.02596
13:82421793:A:G	50	100	1	0.106
13:82421809:C:T	50	100	1	0.4011
13:82421970:C:T	50	100	1	0.25
13:82422022:G:A	50	100	1	0.1062
13:82422089:T:A	50	100	1	0.01071
13:82422212:A:G	50	100	1	0.01071
13:82422679:G:A	50	100	1	0.3401
13:82423330:A:G	50	100	1	0.02088
13:82423547:C:A	50	100	1	0.01071
13:82423573:A:G	50	100	1	0.01961
13:82423644:C:T	50	100	1	0.01071
13:82424401:G:A	50	100	1	0.146
13:82424599:C:T	50	100	1	0.2032
13:82424873:C:T	50	100	1	0.1176
13:82425625:T:C	50	100	1	0.1685
13:82425668:T:C	49	100	1	0.03758
13:82425928:T:A	50	100	1	0.03758
13:82426538:A:G	50	100	0.95	0.04648
13:82426555:A:T	50	100	0.96	0.03722
13:82426991:G:A	50	100	1	0.3406
13:82427027:C:A	50	100	1	0.3404
13:82427968:A:G	50	100	1	0.02269
13:82428020:C:T	50	100	1	0.3404
13:82428375:C:T	50	100	1	0.3399
13:82428724:C:A	50	100	1	0.3408
13:82428753:T:C	50	100	1	0.3402
13:82429228:A:T	50	100	1	0.3401
13:82429332:G:A	50	100	1	0.3397
13:82429376:G:A	50	98	1	0.2249
13:82430113:C:T	48	95.8	0.98	0.2838
13:82430115:C:T	50	94	0.94	0.05428
13:82430640:A:G	49	100	1	0.2444
13:82430744:C:G	50	100	1	0.3408
13:82431431:A:G	50	100	1	0.3342
13:82431498:A:C	50	100	1	0.3404
13:82431570:G:T	50	100	1	0.3404
13:82431571:C:T	50	100	1	0.3404
13:82431656:T:C	50	100	1	0.3404
13:82431713:C:T	50	100	1	0.3402
13:82431885:C:T	50	100	1	0.3404
13:82432686:C:A	50	100	1	0.2353
13:82432823:C:T	50	100	1	0.2213
13:82433614:C:T	50	100	1	0.1162
13:82433628:T:A	50	98	0.97	0.01271
13:82433717:A:G	50	100	1	0.256
13:82433719:G:A	50	98	1	0.3511
13:82434118:G:A	50	100	1	0.3511
13:82434131:C:G	50	100	1	0.3519
13:82434389:A:T	50	100	1	0.232
13:82434727:C:T	50	100	1	0.1992
13:82435422:G:A	50	100	0.96	0.02524
13:82435429:A:C	50	100	1	0.3513
13:82435646:T:C	50	100	1	0.03813
13:82436136:T:C	50	100	1	0.3509
13:82436185:C:T	50	100	1	0.3506
13:82436433:T:G	50	100	1	0.3509
13:82436638:G:A	50	100	1	0.116
13:82436978:C:G	50	98	1	0.01325
13:82437327:C:T	50	100	1	0.3504
13:82437748:C:G	50	100	1	0.3508
13:82437840:C:T	50	100	1	0.2217
13:82438067:C:A	50	100	1	0.01344
13:82438707:G:A	50	100	1	0.3506
13:82438879:C:T	50	100	1	0.3506
13:82438929:G:C	50	100	1	0.3508
13:82438940:G:A	50	100	1	0.03813
13:82439170:C:G	50	100	1	0.1171
13:82439766:G:T	50	98	1	0.2562
13:82440513:G:A	50	100	1	0.1171
13:82440620:A:G	50	100	1	0.3509
13:82440629:T:G	50	100	1	0.3506
13:82441006:G:A	50	98	1	0.232
13:82441158:A:G	50	100	1	0.1158
13:82441298:G:A	50	98	0.99	0.3506
13:82441556:A:C	50	100	1	0.3511
13:82441971:A:C	50	100	1	0.3511
13:82442008:A:G	50	100	1	0.3511
13:82442306:A:G	50	100	1	0.03831
13:82442559:C:A	50	100	1	0.3506
13:82442593:A:G	50	100	1	0.3929
13:82442608:G:T	50	100	1	0.01362
13:82443164:T:A	50	100	1	0.3509
13:82443595:T:C	50	100	1	0.2115
13:82444006:C:G	50	100	1	0.3929
13:82444148:A:T	50	100	1	0.1158
13:82444227:A:G	50	100	1	0.2113
13:82444331:A:G	50	100	1	0.3504
13:82444665:A:C	50	100	1	0.0207
13:82444688:G:T	50	100	1	0.01943
13:82445546:T:C	50	98	0.86	0.01325
13:82445586:T:C	50	100	1	0.0207
13:82445640:C:T	50	100	1	0.3509
13:82445708:C:T	50	100	1	0.03813
13:82445928:G:A	50	100	0.99	0.3506
13:82446364:A:C	50	100	1	0.3509
13:82446420:A:G	50	100	1	0.3504
13:82446613:G:A	50	98	0.98	0.05065
13:82447042:C:T	50	100	1	0.0256
13:82447824:G:T	50	100	1	0.1171
13:82448061:A:G	50	100	1	0.3513
13:82448151:T:C	50	100	1	0.07625
13:82448609:T:C	50	100	1	0.232
13:82448705:A:T	50	100	1	0.256
13:82448726:C:G	50	100	0.99	0.2667
13:82448749:C:T	50	100	1	0.1353
13:82449204:A:G	49	100	1	0.3506
13:82449503:C:G	50	100	1	0.232
13:82450553:G:C	50	100	1	0.232
13:82451707:G:C	50	100	1	0.3511
13:82451709:C:T	50	100	1	0.2322
13:82451984:A:G	50	100	1	0.3511
13:82452399:C:T	50	100	1	0.0207
13:82452402:C:T	50	100	1	0.3511
13:82452512:T:C	50	100	1	0.3511
13:82452633:A:G	50	100	1	0.3511
13:82452886:G:A	50	100	1	0.3506
13:82453068:T:C	50	100	1	0.3511
13:82453574:G:A	50	100	1	0.3511
13:82453725:T:C	50	100	0.92	0.01271
13:82453731:A:C	50	100	1	0.0207
13:82453745:A:C	50	100	1	0.3511
13:82454437:C:T	50	100	1	0.3511
13:82454855:C:T	50	100	1	0.3506
13:82454934:G:T	50	100	1	0.3511
13:82455019:T:C	50	100	1	0.3511
13:82455354:T:C	50	100	1	0.2558
13:82455710:A:G	50	100	1	0.1167
13:82455793:C:T	50	100	1	0.0207
13:82455822:T:C	50	100	1	0.3508
13:82455950:T:C	50	100	1	0.3513
13:82456189:G:A	50	100	1	0.2119
13:82456263:G:T	50	100	1	0.3508
13:82456545:C:T	50	100	1	0.3513
13:82456822:A:T	50	98	1	0.1603
13:82456909:A:G	50	100	1	0.3513
13:82456962:T:C	50	100	1	0.3513
13:82457077:G:A	50	100	1	0.03758
13:82457467:A:T	50	100	1	0.1156
13:82457521:A:C	50	100	1	0.02251
13:82457743:C:T	50	100	1	0.3508
13:82457888:C:G	50	100	1	0.3508
13:82457904:A:G	50	100	1	0.3513
13:82458119:G:C	50	100	1	0.3502
13:82458378:C:T	50	100	1	0.3497
13:82458771:A:C	50	100	1	0.35
13:82459089:G:A	50	100	1	0.3497
13:82459152:A:G	50	100	1	0.3497
13:82459282:C:T	50	100	1	0.01362
13:82459395:T:C	50	100	1	0.3493
13:82459831:G:A	50	100	1	0.1698
13:82459940:G:A	50	100	1	0.3489
13:82459946:T:C	50	100	1	0.3489
13:82460018:G:A	50	100	1	0.2569
13:82460170:C:T	50	100	1	0.3493
13:82460252:A:T	50	100	1	0.138
13:82460253:A:G	50	100	1	0.138
13:82460356:G:A	50	100	1	0.3493
13:82460365:T:C	50	100	1	0.3493
13:82460645:A:G	50	100	1	0.3475
13:82460687:A:C	50	100	1	0.3475
13:82460906:G:T	49	77.6	0.95	0.3164
13:82460931:T:G	50	96	1	0.3479
13:82460959:G:C	50	98	1	0.3475
13:82461100:G:A	50	100	1	0.1786
13:82461148:G:A	50	100	1	0.2151
13:82461272:A:G	50	100	1	0.3477
13:82461283:C:T	50	100	1	0.3477
13:82461327:T:G	50	100	1	0.2153
13:82461457:G:A	50	100	1	0.3482
13:82461514:C:T	50	100	0.99	0.3477
13:82461595:A:G	50	100	1	0.3479
13:82461663:A:T	50	100	1	0.3479
13:82461682:C:T	50	100	0.96	0.02741
13:82461930:G:T	50	100	1	0.3479
13:82462401:C:T	50	100	1	0.3479
13:82462632:T:G	50	100	1	0.3479
13:82463031:T:C	50	100	1	0.3479
13:82463082:G:A	50	100	1	0.3479
13:82463337:C:A	50	100	1	0.348
13:82463860:C:A	50	100	1	0.348
13:82463928:A:T	50	100	1	0.348
13:82464028:A:G	50	100	1	0.348
13:82464127:C:T	50	100	1	0.2157
13:82464293:T:C	50	100	1	0.348
13:82464304:A:G	50	100	1	0.348
13:82464632:C:A	50	100	0.91	0.01471
13:82465056:A:G	50	100	0.99	0.1294
13:82465314:G:A	50	100	1	0.3482
13:82465326:C:T	50	100	1	0.3482
13:82465405:A:G	50	100	1	0.3482
13:82465460:G:A	50	100	1	0.348
13:82465882:A:T	50	100	1	0.3482
13:82466000:T:C	50	100	1	0.1783
13:82466181:A:G	50	100	1	0.3482
13:82466299:A:C	50	100	1	0.3482
13:82466376:G:C	50	100	1	0.3482
13:82466444:C:G	50	100	0.99	0.01979
13:82466489:C:T	50	100	1	0.1783
13:82466679:G:A	50	100	1	0.3482
13:82466936:A:G	50	100	1	0.3482
13:82467252:G:A	50	100	0.97	0.03813
13:82467485:C:T	50	100	1	0.3482
13:82467498:A:G	50	100	1	0.3482
13:82467711:C:T	50	100	1	0.3482
13:82468265:A:G	50	100	1	0.3482
13:82468374:G:T	50	100	1	0.3482
13:82468551:T:A	49	100	1	0.3482
13:82469155:C:T	50	100	1	0.3482
13:82469313:A:G	50	100	1	0.3482
13:82469337:G:A	50	100	0.99	0.01253
13:82469434:C:T	50	100	1	0.3482
13:82469922:T:C	50	100	1	0.3482
13:82469997:C:G	50	100	1	0.3482
13:82470056:T:C	50	100	0.99	0.2171
13:82470073:A:G	50	100	1	0.1939
13:82470265:T:A	50	100	1	0.3482
13:82470329:C:G	50	100	1	0.3482
13:82470586:T:A	50	100	1	0.3482
13:82470593:A:G	50	100	1	0.3482
13:82470667:A:C	50	100	1	0.02251
13:82470944:T:C	50	100	1	0.3482
13:82470997:G:T	50	100	1	0.3482
13:82471088:A:G	50	100	0.98	0.02687
13:82471109:G:A	50	100	1	0.3482
13:82471140:T:C	50	100	1	0.3482
13:82471361:C:T	50	100	1	0.3482
13:82471659:T:C	50	100	1	0.3482
13:82471699:T:A	50	100	1	0.3482
13:82471760:G:A	50	100	1	0.215
13:82471829:C:T	50	100	1	0.3482
13:82472039:C:G	50	100	1	0.3482
13:82472530:G:T	50	100	1	0.3482
13:82472643:C:T	50	100	1	0.1291
13:82472808:A:G	50	100	1	0.1781
13:82472985:G:A	50	100	1	0.3482
13:82473085:T:G	50	100	1	0.3482
13:82473346:C:T	50	100	1	0.3482
13:82473411:A:G	50	100	1	0.3482
13:82473462:C:T	50	100	1	0.3486
13:82473683:T:C	50	100	1	0.3482
13:82473833:C:G	50	100	0.97	0.04484
13:82473835:A:G	50	100	1	0.3482
13:82473959:T:C	50	100	1	0.348
13:82474536:G:A	50	100	1	0.3482
13:82474626:G:A	50	100	1	0.3482
13:82474778:C:A	50	100	0.88	0.01471
13:82475190:G:C	50	100	1	0.3484
13:82475914:C:G	50	100	1	0.3482
13:82475942:G:A	50	100	1	0.3486
13:82476139:A:C	50	100	1	0.3482
13:82476301:C:A	50	98	1	0.3482
13:82476602:A:G	50	100	1	0.3482
13:82476805:A:T	50	100	1	0.3482
13:82477070:A:G	50	100	1	0.3482
13:82478014:T:C	49	100	1	0.3482
13:82478209:T:G	50	100	1	0.2159
13:82478269:G:A	50	100	1	0.216
13:82478302:A:T	50	100	1	0.3482
13:82478323:G:A	50	100	1	0.3482
13:82478928:C:T	50	98	1	0.3482
13:82479206:C:A	50	100	1	0.02269
13:82479758:C:A	50	100	1	0.3482
13:82480014:A:G	50	100	1	0.1941
13:82480348:T:G	50	100	1	0.3482
13:82480585:G:C	50	100	1	0.215
13:82480680:T:C	50	100	1	0.348
13:82480940:T:C	50	100	1	0.02288
13:82480988:A:C	50	100	1	0.2173
13:82481485:C:A	50	100	1	0.1411
13:82481513:A:G	50	100	1	0.3482
13:82481841:A:G	50	98	1	0.3422
13:82481845:A:T	50	98	1	0.3479
13:82481918:A:C	45	95.6	0.97	0.3092
13:82481922:A:C	48	87.5	0.93	0.2772
13:82481926:A:C	48	87.5	0.94	0.2703
13:82481973:A:T	49	95.9	0.99	0.3477
13:82482001:T:G	38	84.2	0.85	0.3046
13:82482005:G:T	48	100	0.98	0.3453
13:82482153:T:C	50	100	1	0.13
13:82482562:C:T	50	100	1	0.2409
13:82482755:T:A	50	98	1	0.3482
13:82482954:T:C	50	100	1	0.2377
13:82483232:C:T	50	100	1	0.01543
13:82483752:C:T	50	100	1	0.02251
13:82483879:A:G	50	100	1	0.3482
13:82484004:G:A	50	100	1	0.3482
13:82484031:G:A	50	100	1	0.1841
13:82484293:C:T	50	100	1	0.3482
13:82484359:G:T	50	100	1	0.3482
13:82484694:G:A	50	100	1	0.01943
13:82484847:C:T	50	100	1	0.216
13:82485026:C:T	50	100	1	0.2377
13:82485027:A:G	50	100	1	0.3486
13:82485058:G:A	50	100	1	0.3484
13:82485488:C:T	50	100	1	0.3484
13:82485678:C:T	50	100	0.99	0.02723
13:82486102:T:G	49	100	1	0.218
13:82486617:A:T	50	100	1	0.216
13:82487974:T:G	50	100	1	0.2377
13:82488933:A:G	50	100	1	0.4592
13:82489425:A:G	50	100	1	0.02251
13:82489733:C:T	50	100	1	0.02596
13:82489783:T:A	50	100	1	0.1779
13:82489980:A:G	50	100	0.96	0.02251
13:82490069:A:G	50	100	1	0.3482
13:82490250:C:T	50	100	1	0.01543
13:82491608:G:A	50	100	1	0.215
13:82492762:G:A	50	100	1	0.4584
13:82493079:T:G	50	100	1	0.215
13:82493485:T:A	50	100	1	0.02814
13:82493655:A:C	50	100	1	0.216
13:82493843:A:G	50	100	1	0.3484
13:82493993:C:G	50	100	1	0.1287
13:82495599:C:T	50	100	1	0.2377
13:82495915:C:G	50	100	1	0.3424
13:82496163:C:T	50	100	1	0.02269
13:82496371:A:G	50	100	0.97	0.0216
13:82496925:G:A	50	100	1	0.02251
13:82497220:C:T	50	100	0.99	0.05991
13:82497521:G:T	50	100	1	0.3482
13:82497679:A:G	50	100	1	0.2162
13:82499582:G:A	48	100	1	0.1946
13:82499682:T:G	45	97.8	1	0.02469
13:82499704:C:T	45	88.9	1	0.216
13:82499822:G:A	46	87	1	0.3482
13:82500220:C:T	50	100	1	0.1409
13:82500661:T:G	50	100	1	0.1182
13:82502077:G:T	50	100	0.98	0.02233
13:82502941:C:A	50	100	1	0.1409
13:82502993:T:C	50	100	1	0.2177
13:82503569:T:C	50	100	1	0.1774
13:82507619:A:G	50	100	1	0.1944
13:82508937:C:A	50	100	0.95	0.02215
13:82509152:T:A	49	87.8	0.93	0.2358
13:82509318:G:A	50	100	1	0.01525
13:82509719:A:G	50	100	1	0.1694
13:82509791:T:A	50	100	1	0.02251
13:82510211:T:A	49	100	0.99	0.4791
13:82510213:T:A	50	98	0.95	0.03504
13:82511106:C:T	50	100	0.99	0.266
13:82511877:T:C	50	100	1	0.02596
13:82512408:A:G	50	100	1	0.2135
13:82512525:T:G	50	100	1	0.2135
13:82512989:A:G	50	100	1	0.3513
13:82513203:G:A	50	100	0.99	0.2133
13:82513656:A:G	50	100	1	0.3517
13:82514965:A:T	50	98	0.97	0.3515
13:82515506:T:C	48	100	0.99	0.1839
13:82515813:C:A	50	100	0.99	0.4953
13:82515935:T:A	50	98	1	0.01271
13:82515979:T:C	50	100	0.93	0.01198
13:82516148:T:C	50	100	1	0.1587
13:82516781:T:C	50	100	1	0.01271
13:82517006:A:G	50	100	0.98	0.02578
13:82517014:A:C	50	100	1	0.05283
13:82517056:T:C	50	100	0.99	0.1919
13:82517273:T:C	50	100	1	0.01017
13:82518887:C:T	50	100	0.84	0.02179
13:82520636:G:A	50	100	0.98	0.02106
13:82520829:G:A	50	100	1	0.216
13:82520981:C:G	50	98	1	0.0158
13:82521896:G:A	50	100	1	0.05701
13:82521972:T:C	50	100	1	0.0187
13:82521991:G:A	50	100	0.99	0.05447
13:82522509:A:T	50	100	1	0.4826
13:82522647:A:G	50	100	1	0.01543
13:82522728:T:G	50	100	0.99	0.01797
13:82522747:G:A	50	100	0.95	0.01543
13:82522837:C:T	50	100	1	0.457
13:82522933:C:A	50	100	1	0.05701
13:82523110:A:C	50	100	1	0.05701
13:82523542:T:A	50	100	1	0.2151
13:82524244:G:T	50	100	0.99	0.01797
13:82524383:G:T	50	100	1	0.4828
13:82524988:T:A	50	100	1	0.02324
13:82525390:C:T	50	100	1	0.4622
13:82525728:C:A	50	100	0.92	0.0158
13:82525784:A:T	50	100	1	0.01307
13:82525921:C:T	50	100	1	0.01816
13:82527158:T:C	50	100	1	0.1779
13:82527326:G:A	50	100	1	0.01797
13:82527677:A:C	50	100	1	0.01834
13:82528035:G:A	50	100	1	0.1828
13:82528207:C:T	50	98	1	0.1828
13:82528608:T:C	50	100	1	0.06354
13:82528838:C:T	50	100	1	0.01398
13:82528888:T:C	50	100	1	0.1828
13:82528930:G:C	50	100	1	0.1828
13:82529187:G:C	50	100	1	0.1828
13:82529833:A:G	50	100	1	0.01761
13:82529905:C:T	50	100	1	0.02342
13:82529968:A:G	50	100	1	0.02342
13:82530260:T:G	50	100	1	0.1828
13:82531576:A:G	50	100	0.99	0.1821
13:82531579:T:C	50	100	1	0.02614
13:82531643:G:A	50	100	1	0.1828
13:82531741:C:A	50	100	0.9	0.01289
13:82531884:G:C	50	100	1	0.02342
13:82532170:A:G	50	100	1	0.2153
13:82532275:C:T	50	100	1	0.183
13:82532298:T:C	50	100	1	0.1832
13:82532308:C:T	50	100	1	0.4628
13:82532351:T:G	50	100	1	0.183
13:82532359:A:G	50	100	1	0.01144
13:82532526:T:C	50	100	0.99	0.06391
13:82532540:G:T	50	100	1	0.183
13:82533058:A:G	50	100	1	0.183
13:82533429:A:G	50	100	1	0.4818
13:82533465:T:C	50	100	1	0.01325
13:82533664:T:C	50	100	1	0.1828
13:82533880:T:C	50	100	1	0.02324
13:82534250:T:C	50	100	1	0.4657
13:82534767:A:T	50	100	1	0.01561
13:82535403:G:T	50	100	1	0.183
13:82535780:C:G	50	100	0.74	0.01561
13:82535812:C:T	49	100	1	0.482
13:82535991:T:A	50	98	0.99	0.437
13:82536118:T:C	50	100	1	0.183
13:82536724:A:G	50	100	1	0.4822
13:82536932:A:T	49	98	1	0.1828
13:82537077:C:G	50	100	1	0.2144
13:82537436:A:G	50	100	1	0.1828
13:82537491:G:C	50	96	1	0.1828
13:82537650:G:A	48	100	1	0.1647
13:82537891:G:A	50	96	1	0.2182
13:82537928:C:T	50	96	1	0.1767
13:82537997:T:C	48	81.2	0.98	0.1819
13:82538093:G:T	50	100	1	0.02342
13:82538381:A:C	49	85.7	1	0.1828
13:82538446:G:C	47	85.1	1	0.1828
13:82538616:A:G	44	97.7	0.99	0.05737
13:82538763:C:T	48	95.8	1	0.1826
13:82538880:T:G	49	100	1	0.183
13:82539039:A:C	50	98	1	0.2184
13:82539302:G:A	50	100	1	0.0187
13:82539311:C:A	50	100	1	0.1828
13:82539466:C:G	50	100	1	0.1828
13:82539734:G:A	50	100	1	0.1625
13:82539844:A:G	50	100	1	0.1828
13:82540113:C:T	50	100	1	0.01144
13:82540388:G:A	50	100	0.99	0.05737
13:82540464:A:G	50	100	1	0.1832
13:82541215:A:G	50	100	0.98	0.03758
13:82541421:A:G	50	100	1	0.4818
13:82542047:T:C	50	100	1	0.1828
13:82542302:T:G	50	100	1	0.1828
13:82542471:T:C	50	100	1	0.1828
13:82542510:C:G	50	98	1	0.2153
13:82542638:A:G	50	100	1	0.4818
13:82542792:G:A	50	100	1	0.01834
13:82542935:C:T	50	100	1	0.1828
13:82543007:C:A	50	100	0.99	0.1828
13:82543010:A:G	50	100	0.96	0.01235
13:82543050:G:A	50	100	0.99	0.06391
13:82543077:C:T	50	100	0.99	0.05065
13:82543103:A:C	50	100	1	0.1828
13:82544063:G:A	50	100	1	0.0236
13:82544124:C:T	50	100	1	0.163
13:82544391:C:A	50	100	1	0.01561
13:82544511:C:A	50	100	1	0.1832
13:82544751:G:T	50	98	1	0.4815
13:82544817:A:C	50	100	1	0.1832
13:82544887:A:G	50	100	1	0.1832
13:82544921:T:C	50	100	1	0.1832
13:82545005:C:T	50	100	1	0.1832
13:82545447:A:G	50	100	1	0.1832
13:82545454:A:G	50	100	0.99	0.05011
13:82545867:T:C	50	100	1	0.1832
13:82546108:T:G	50	100	0.99	0.4557
13:82546428:C:G	50	100	1	0.163
13:82547024:T:G	42	97.6	1	0.1623
13:82547213:G:T	50	100	0.95	0.02633
13:82547349:C:T	50	100	1	0.1832
13:82547515:A:T	50	100	1	0.1832
13:82547762:T:C	50	100	1	0.01144
13:82547912:T:A	50	100	1	0.1826
13:82547928:G:A	50	100	1	0.1826
13:82547946:C:T	50	100	1	0.1826
13:82547951:T:C	50	100	0.92	0.02251
13:82548369:A:G	50	100	0.99	0.2164
13:82548514:T:C	50	100	1	0.2162
13:82548536:T:C	50	100	1	0.1832
13:82548591:C:T	50	100	1	0.01561
13:82548677:C:T	50	100	1	0.1772
13:82548697:A:G	50	100	1	0.1654
13:82548830:C:T	50	100	1	0.4813
13:82549348:C:T	50	100	1	0.4808
13:82550080:T:C	50	100	1	0.439
13:82550231:G:A	50	98	0.98	0.4394
13:82550817:C:G	50	100	0.87	0.01797
13:82550898:G:A	50	100	1	0.0236
13:82550912:G:T	50	100	1	0.1627
13:82551150:T:C	50	100	0.94	0.01344
13:82551233:G:A	50	100	0.96	0.1638
13:82551238:G:A	50	100	1	0.0236
13:82551403:T:A	50	100	1	0.2164
13:82551433:T:A	50	100	1	0.1725
13:82551530:T:G	50	100	0.99	0.01543
13:82551566:A:C	50	100	1	0.4564
13:82551906:T:G	50	100	1	0.4386
13:82552091:A:C	50	100	1	0.4386
13:82552889:C:G	50	100	1	0.01144
13:82553359:G:A	50	100	1	0.4355
13:82553676:A:C	50	100	1	0.4562
13:82553941:A:G	50	100	1	0.4385
13:82554127:T:A	50	100	1	0.1627
13:82554239:T:C	50	100	1	0.08261
13:82554247:T:A	50	100	1	0.0236
13:82555567:C:G	50	100	1	0.2166
13:82555591:C:T	50	100	1	0.01561
13:82556116:A:T	50	100	0.94	0.0345
13:82556886:C:T	50	100	1	0.1817
13:82557058:C:A	50	100	1	0.4355
13:82558043:G:A	50	100	1	0.4355
13:82558417:C:T	50	100	1	0.01779
13:82558543:G:T	50	100	1	0.4379
13:82558608:A:G	50	100	1	0.4385
13:82558709:T:A	50	100	0.96	0.01489
13:82559342:A:G	50	100	1	0.4385
13:82559368:A:G	50	100	1	0.01253
13:82559497:T:A	50	100	0.97	0.08715
13:82559616:T:A	50	98	0.95	0.0561
13:82559688:C:T	50	100	1	0.01561
13:82559705:G:A	50	100	1	0.4355
13:82560098:G:A	50	100	1	0.4355
13:82560542:C:T	50	100	1	0.4355
13:82560959:G:A	50	100	1	0.4355
13:82561006:C:G	50	100	1	0.0236
13:82561205:C:A	50	100	1	0.01561
13:82561459:A:G	50	100	1	0.4385
13:82561727:G:T	50	100	0.98	0.0256
13:82561976:A:T	43	81.4	0.76	0.1062
13:82561982:T:A	47	93.6	0.92	0.05683
13:82561985:T:A	50	100	0.88	0.01688
13:82562097:G:T	48	100	0.98	0.04975
13:82562145:C:G	50	100	0.99	0.04285
13:82562276:G:A	50	100	1	0.4354
13:82562341:T:G	50	100	1	0.1649
13:82562378:C:T	50	100	1	0.05519
13:82562932:A:T	49	91.8	0.81	0.02142
13:82562936:T:A	49	93.9	0.88	0.05011
13:82563023:C:A	49	100	1	0.4383
13:82563059:T:C	50	100	1	0.4817
13:82563078:G:C	50	100	1	0.4383
13:82563695:A:G	50	100	1	0.4383
13:82564325:C:A	50	100	1	0.4354
13:82565015:A:T	50	100	1	0.4383
13:82565301:A:T	50	100	1	0.4383
13:82565320:C:T	50	100	1	0.4818
13:82565439:G:C	50	100	1	0.4561
13:82565584:G:A	50	100	1	0.4561
13:82566106:A:C	50	100	1	0.2164
13:82566661:A:G	50	100	1	0.01144
13:82567144:A:G	50	100	1	0.4385
13:82568912:G:A	50	100	1	0.1627
13:82568930:T:G	50	100	1	0.4561
13:82569307:C:T	50	100	1	0.435
13:82569357:A:T	50	100	1	0.0236
13:82569465:G:T	50	100	1	0.435
13:82569471:G:A	50	100	1	0.01561
13:82569544:T:C	50	100	0.95	0.01235
13:82569639:A:G	50	96	1	0.4352
13:82569872:C:A	50	100	1	0.2184
13:82570106:C:T	50	100	1	0.435
13:82570212:T:C	50	100	1	0.4352
13:82570296:C:T	50	100	1	0.1817
13:82570538:T:C	50	100	0.94	0.04611
13:82570650:G:A	50	100	1	0.435
13:82570698:G:A	50	100	1	0.01253
13:82570838:C:T	50	100	1	0.4562
13:82571260:A:G	50	100	1	0.1627
13:82571346:G:T	50	98	1	0.2159
13:82571470:A:G	50	100	1	0.4379
13:82571738:C:T	50	100	1	0.435
13:82572649:G:C	50	100	1	0.01761
13:82573085:G:C	50	100	1	0.2175
13:82573204:T:C	50	100	1	0.01253
13:82573404:G:A	49	100	1	0.02741
13:82573796:A:C	50	100	1	0.2393
13:82574156:A:G	50	98	1	0.4922
13:82574416:C:G	50	100	1	0.1629
13:82574474:G:A	50	100	1	0.02378
13:82574778:T:C	50	100	0.99	0.4808
13:82574920:G:A	50	100	0.99	0.02378
13:82574934:A:G	50	100	1	0.0167
13:82575552:G:A	50	100	0.92	0.0423
13:82576002:T:C	50	100	1	0.4902
13:82576590:C:T	50	100	1	0.4895
13:82576636:C:T	50	100	0.99	0.2636
13:82577035:T:G	50	100	1	0.4833
13:82577308:G:A	50	100	1	0.01561
13:82577328:G:T	50	100	0.94	0.03776
13:82577425:C:G	50	100	1	0.4924
13:82578086:G:T	50	100	0.98	0.0276
13:82579045:A:T	50	100	1	0.4844
13:82579183:C:T	50	100	1	0.4853
13:82579705:C:T	50	100	0.99	0.217
13:82580956:T:C	50	100	1	0.482
13:82581570:G:A	50	98	0.99	0.4484
13:82581640:G:A	50	98	0.95	0.1505
13:82582702:C:G	50	100	0.92	0.04557
13:82582978:T:C	50	100	1	0.3422
13:82582981:T:G	50	100	1	0.3422
13:82583071:A:G	50	100	0.99	0.08696
13:82583322:A:G	50	100	1	0.3422
13:82583666:C:T	49	100	0.98	0.1541
13:82583673:C:A	49	100	0.82	0.01525
13:82583799:C:T	50	100	0.93	0.06264
13:82584173:A:G	50	100	1	0.01126
13:82585426:T:C	50	100	0.99	0.4847
13:82585533:C:T	50	100	1	0.07516
13:82586258:C:T	50	100	1	0.345
13:82586280:A:T	50	100	1	0.02687
13:82586608:A:C	50	100	1	0.102
13:82586731:A:C	50	100	1	0.3482
13:82587058:C:T	50	100	0.99	0.102
13:82587130:T:C	50	100	0.96	0.01489
13:82587178:A:G	50	100	1	0.02142
13:82588288:C:A	50	100	0.98	0.01543
13:82588501:T:C	50	100	0.99	0.1966
13:82588512:A:G	50	100	0.99	0.1964
13:82588642:T:A	50	100	0.98	0.0158
13:82588734:C:T	50	100	0.99	0.0158
13:82588890:C:T	50	100	0.99	0.3475
13:82588909:T:C	50	100	1	0.0216
13:82589182:T:C	50	100	0.99	0.1015
13:82589523:G:T	50	98	0.98	0.337
13:82589782:G:A	50	100	0.99	0.2898
13:82590557:A:G	50	100	0.99	0.1086
13:82590992:G:A	50	100	0.95	0.01598
13:82591072:A:T	50	100	1	0.01725
13:82591254:G:A	50	100	1	0.01561
13:82591526:G:A	50	100	0.95	0.09822
13:82591745:G:C	50	100	0.95	0.0984
13:82591747:G:T	50	100	0.96	0.0984
13:82592158:G:A	47	100	0.7	0.0167
13:82592320:G:A	47	100	0.86	0.01834
13:82592325:C:G	47	100	0.97	0.03286
13:82592503:C:T	47	100	0.65	0.01362
13:82592543:G:A	47	97.9	0.93	0.1004
13:82592789:C:G	47	97.9	0.94	0.09858
13:82592811:C:T	47	100	0.94	0.1117
13:82592855:C:T	47	100	0.92	0.112
13:82592864:G:T	47	100	0.9	0.07643
13:82593135:G:A	47	100	0.93	0.07843
13:82593921:G:A	47	100	0.94	0.07807
13:82594728:C:G	47	100	0.94	0.1107
13:82595230:A:G	47	100	0.96	0.02378
13:82595327:G:A	47	100	0.92	0.02487
13:82595620:A:G	47	97.9	0.95	0.07898
13:82595943:T:A	47	100	0.97	0.02814
13:82596442:C:G	47	97.9	0.94	0.1082
13:82596555:C:T	47	100	0.96	0.02397
13:82596900:C:T	47	97.9	0.96	0.07934
13:82597040:T:G	47	100	0.99	0.02923
13:82597440:C:G	47	97.9	0.9	0.03595
13:82597752:G:A	47	100	0.92	0.01979
13:82597841:A:G	47	100	0.99	0.01816
13:82598322:G:A	50	100	0.99	0.1808
13:82598898:G:A	50	100	0.98	0.07516
13:82599009:A:G	50	100	1	0.02124
13:82599139:C:T	50	100	0.99	0.3537
13:82599679:T:G	50	100	0.97	0.1723
13:82599894:A:C	50	100	0.92	0.01852
13:82599930:T:G	50	100	1	0.02124
13:82599981:G:A	50	100	0.92	0.05301
13:82600389:T:C	50	100	1	0.02124
13:82600434:A:G	50	100	0.99	0.378
13:82600604:C:G	50	100	0.99	0.1723
13:82600689:A:C	50	100	0.98	0.1447
13:82600745:T:C	50	100	0.95	0.03014
13:82600938:C:T	50	100	1	0.02124
13:82601765:T:G	50	100	1	0.01235
13:82602097:A:G	50	100	0.98	0.3787
13:82602163:T:G	50	100	1	0.02124
13:82602191:G:A	50	100	0.93	0.0158
13:82602388:T:C	50	100	0.96	0.1757
13:82602850:T:A	50	100	0.98	0.08733
13:82603063:A:G	50	100	0.91	0.01543
13:82603231:C:A	50	100	0.98	0.3533
13:82603361:C:A	50	100	0.97	0.08787
13:82603368:G:C	50	100	0.94	0.1723
13:82603695:C:T	50	100	0.99	0.1803
13:82603735:A:G	50	100	0.98	0.01707
13:82604120:T:G	49	100	0.99	0.1799
13:82604229:G:A	49	100	0.97	0.3524
13:82604327:T:C	39	97.4	0.94	0.08569
13:82604350:A:C	49	100	0.89	0.01997
13:82604362:A:G	38	81.6	0.87	0.2053
13:82604379:T:C	48	75	0.82	0.1073
13:82604453:C:T	38	78.9	0.77	0.08606
13:82604461:C:T	36	80.6	0.94	0.4486
13:82604531:T:C	46	82.6	0.78	0.06954
13:82604627:T:C	40	87.5	0.85	0.10780000000000001
13:82604641:C:T	43	86	0.8	0.1336
13:82604669:T:C	43	90.7	0.83	0.06118
13:82604675:T:C	44	84.1	0.83	0.1167
13:82604697:T:C	45	95.6	0.71	0.03086
13:82604731:T:C	43	86	0.89	0.08969
13:82604775:T:C	44	100	0.96	0.02197
13:82604778:A:C	47	97.9	0.85	0.02723
13:82604794:G:A	42	90.5	0.88	0.1599
13:82604996:C:A	39	97.4	0.87	0.1659
13:82605098:G:A	50	100	0.97	0.4927
13:82605725:T:C	50	100	0.98	0.08696
13:82605737:T:C	50	100	0.95	0.01707
13:82605837:G:C	50	100	0.94	0.1743
13:82606007:G:C	50	100	0.97	0.4582
13:82606051:A:C	50	100	0.94	0.1734
13:82606072:C:T	50	100	1	0.01688
13:82606891:T:A	50	100	0.99	0.0216
13:82607120:A:G	50	100	0.98	0.1443
13:82607211:G:A	50	100	0.98	0.08715
13:82608002:C:T	50	98	0.95	0.1436
13:82608214:A:G	50	98	0.86	0.06772
13:82608217:C:A	50	100	0.97	0.4857
13:82608378:T:A	50	100	0.97	0.08787
13:82608593:A:C	50	100	0.98	0.4929
13:82608871:G:C	50	100	0.96	0.07353
13:82609229:C:G	50	100	0.97	0.4931
13:82609448:C:G	50	100	0.94	0.03232
13:82609472:A:C	50	100	0.97	0.0866
13:82609577:G:T	50	100	0.97	0.1425
13:82609867:A:G	50	100	0.86	0.1049
13:82609884:C:G	50	98	0.89	0.01307
13:82609931:T:G	50	96	0.98	0.02741
13:82609955:T:A	50	100	0.94	0.1111
13:82609963:G:C	50	96	0.95	0.4804
13:82610029:A:G	50	98	0.94	0.3978
13:82610249:G:C	50	100	0.98	0.04503
13:82610495:C:G	50	98	0.99	0.01126
13:82610757:C:G	50	100	0.83	0.01561
13:82610849:G:A	50	100	1	0.01289
13:82610875:C:G	50	100	1	0.02269
13:82610909:C:T	50	100	0.97	0.3215
13:82611117:C:G	50	100	1	0.01271
13:82611132:A:C	50	100	1	0.02124
13:82611185:G:A	50	100	0.98	0.3653
13:82611597:T:C	50	100	1	0.04212
13:82611968:C:T	50	100	0.92	0.02905
13:82612105:A:C	50	100	0.95	0.0118
13:82612180:G:T	50	98	0.94	0.01616
13:82612931:C:T	50	100	0.97	0.1176
13:82613473:T:A	50	100	1	0.04212
13:82613743:A:G	50	100	1	0.02251
13:82613814:C:T	50	100	0.97	0.02977
13:82613872:C:T	50	100	1	0.04212
13:82613939:T:G	50	100	1	0.02251
13:82614643:G:A	50	100	0.99	0.2907
13:82614671:A:G	50	100	0.95	0.04847
13:82614849:T:A	50	100	1	0.04212
13:82615389:T:A	50	100	1	0.02251
13:82615861:A:G	50	98	1	0.07734
13:82615873:G:A	49	100	0.99	0.3223
13:82616039:C:T	50	100	1	0.02869
13:82617038:A:G	50	98	0.99	0.07462
13:82617103:G:T	50	100	0.99	0.2696
13:82617165:T:C	50	100	1	0.04212
13:82617608:A:G	50	100	1	0.04194
13:82617791:C:T	50	98	0.98	0.04248
13:82618095:C:T	50	100	1	0.02306
13:82618724:A:T	50	100	0.99	0.01561
13:82618744:T:C	50	98	1	0.3649
13:82618985:T:C	50	100	1	0.02869
13:82619517:C:T	50	100	0.96	0.2297
13:82619837:G:T	50	100	1	0.04212
13:82619855:A:T	50	100	0.99	0.1396
13:82620028:A:G	50	100	1	0.3637
13:82620349:C:T	50	100	1	0.0236
13:82620560:C:T	50	100	0.94	0.01162
13:82621444:T:A	50	100	1	0.3642
13:82621534:T:C	50	100	1	0.02923
13:82622432:G:A	50	100	1	0.04212
13:82622976:A:T	50	96	0.98	0.1169
13:82623015:T:C	50	98	1	0.0817
13:82623104:C:T	50	98	1	0.07789
13:82623250:A:T	50	100	1	0.2907
13:82623574:A:T	50	98	0.98	0.04049
13:82623898:G:A	50	100	1	0.2907
13:82623937:A:T	50	100	0.96	0.01344
13:82624754:T:A	50	100	1	0.02397
13:82624816:A:G	50	100	0.97	0.1765
13:82625538:C:A	50	100	1	0.01162
13:82625622:A:G	50	100	0.98	0.04194
13:82625734:G:T	50	100	0.96	0.1765
13:82627099:G:A	50	100	1	0.02397
13:82627294:A:T	50	100	1	0.04194
13:82627356:C:T	50	100	0.99	0.0285
13:82627614:T:C	50	100	0.84	0.01144
13:82627785:T:C	50	100	0.99	0.2914
13:82627900:A:G	50	100	0.98	0.03032
13:82628125:T:C	50	100	0.98	0.03032
13:82628246:T:C	50	100	0.94	0.04757
13:82628276:C:A	50	100	0.99	0.3644
13:82628304:G:T	49	100	0.99	0.3646
13:82628662:T:C	38	86.8	0.62	0.08061
13:82628696:T:C	43	95.3	0.99	0.2992
13:82628724:T:C	40	92.5	0.99	0.2977
13:82628752:T:C	40	87.5	0.96	0.2923
13:82629063:A:G	29	86.2	0.74	0.1275
13:82629091:A:G	37	89.2	0.9	0.1792
13:82629121:G:A	33	78.8	0.95	0.4477
13:82629151:G:A	32	78.1	0.94	0.4341
13:82629258:T:C	50	100	0.99	0.0305
13:82629778:C:A	50	98	0.99	0.1166
13:82629956:A:T	50	100	0.68	0.02832
13:82630030:C:G	50	100	0.92	0.01725
13:82630422:G:A	50	100	0.96	0.04267
13:82630558:C:T	50	100	0.96	0.01779
13:82630755:T:A	50	96	0.99	0.02578
13:82630801:T:A	50	98	0.97	0.04049
13:82631010:C:T	50	98	0.99	0.07789
13:82631318:T:C	50	98	0.99	0.1362
13:82631420:C:A	50	100	0.99	0.3649
13:82631493:T:C	50	100	0.99	0.2908
13:82631841:C:T	49	100	0.98	0.0118
13:82631879:G:A	50	100	0.95	0.0285
13:82632770:C:G	50	100	0.88	0.01507
13:82633003:A:G	50	98	0.98	0.157
13:82633724:A:C	50	98	0.98	0.01707
13:82633920:A:G	50	100	1	0.3637
13:82633973:G:C	50	100	0.99	0.02033
13:82634167:G:C	50	98	0.94	0.08896
13:82634316:G:T	50	98	0.85	0.0236
13:82634649:G:A	50	98	0.92	0.01162
13:82634677:T:C	50	100	0.92	0.04339
13:82634716:C:T	50	96	0.96	0.1576
13:82634717:G:C	50	100	0.99	0.01906
13:82634795:G:T	50	100	0.99	0.3638
13:82634927:T:C	50	100	0.99	0.293
13:82634982:T:C	50	100	0.99	0.3637
13:82635329:G:A	50	98	0.97	0.07607
13:82635385:T:C	50	100	0.99	0.3829
13:82635671:T:C	50	100	0.95	0.02869
13:82636346:G:A	50	100	0.96	0.0305
13:82636657:C:T	50	98	0.98	0.3847
13:82636760:A:T	50	100	0.93	0.0285
13:82636764:G:A	50	100	0.93	0.0285
13:82636933:G:A	50	100	0.96	0.01743
13:82637122:G:A	50	98	0.99	0.01507
13:82637495:T:C	50	100	0.9	0.01489
13:82637599:T:A	50	100	0.86	0.03195
13:82638266:A:G	50	88	0.91	0.4223
13:82638592:G:T	50	96	0.95	0.3555
13:82638745:A:G	50	96	0.96	0.3401
13:82638918:T:C	50	98	0.96	0.3375
13:82638958:G:A	50	98	0.97	0.3375
13:82639125:T:C	50	100	0.98	0.05937
13:82639212:A:G	50	100	0.99	0.02378
13:82639272:T:C	50	96	1	0.1427
13:82639301:A:C	50	100	0.9	0.02015
13:82639709:A:G	50	100	0.99	0.06336
13:82639759:T:C	50	96	1	0.1423
13:82639918:C:T	50	100	1	0.1483
13:82640683:G:A	50	100	0.99	0.061
13:82640943:A:G	50	100	0.98	0.05919
13:82641363:T:C	50	100	0.9	0.01924
13:82641677:C:A	50	100	1	0.1492
13:82641711:G:A	50	100	1	0.1487
13:82642806:A:G	50	100	0.99	0.0659
13:82643533:T:C	50	100	1	0.1496
13:82643924:A:G	50	100	1	0.1498
13:82645272:G:A	50	100	0.98	0.4472
13:82645984:T:G	50	100	1	0.0216
13:82646387:G:A	50	100	0.98	0.06899
13:82646822:C:T	50	100	0.93	0.02233
13:82646956:T:C	50	100	1	0.1496
13:82647025:G:T	50	96	1	0.3635
13:82647398:T:C	50	100	1	0.118
13:82647591:G:C	50	100	0.99	0.07208
13:82647945:A:G	50	100	1	0.1496
13:82648488:T:A	50	100	1	0.03086
13:82648802:A:G	50	98	1	0.1512
13:82649401:T:C	50	100	1	0.1462
13:82649763:G:A	50	100	1	0.15
13:82649884:T:G	50	100	1	0.1472
13:82650026:C:T	50	100	0.94	0.02905
13:82650098:C:T	50	100	0.93	0.0216
13:82650269:G:A	50	98	1	0.1425
13:82650325:T:C	50	100	1	0.1492
13:82650584:A:G	50	100	0.96	0.05937
13:82650733:T:C	49	91.8	0.97	0.4611
13:82650759:T:C	48	100	0.97	0.09241
13:82650762:A:G	48	95.8	0.97	0.09132
13:82651464:A:C	50	98	0.65	0.01053
13:82651465:A:C	50	100	0.98	0.0216
13:82651869:G:A	50	100	0.94	0.02397
13:82652071:C:A	50	100	0.94	0.02397
13:82652102:C:A	50	100	1	0.1505
13:82652317:A:T	50	100	0.87	0.01452
13:82652622:A:G	50	94	0.98	0.429
13:82653003:C:T	50	98	0.96	0.1924
13:82653075:T:C	50	100	1	0.1494
13:82653322:C:A	50	100	1	0.1496
13:82653793:G:A	50	100	0.94	0.02233
13:82653820:A:T	50	100	1	0.03341
13:82654025:T:C	50	96	0.99	0.36
13:82654130:T:A	50	100	0.98	0.09223
13:82655011:C:A	50	98	0.98	0.4472
13:82655821:A:G	50	100	0.99	0.09187
13:82655866:G:A	50	98	0.96	0.4477
13:82656398:T:A	50	100	0.97	0.05773
13:82656399:C:T	50	100	0.97	0.05773
13:82656425:A:C	50	100	1	0.152
13:82656570:A:G	50	100	0.94	0.106
13:82656682:T:C	50	100	1	0.03341
13:82657261:G:T	50	100	1	0.06481
13:82657667:G:C	50	98	0.98	0.01452
13:82657683:G:C	50	100	0.97	0.05773
13:82658088:C:T	50	98	0.95	0.0167
13:82658334:A:T	50	100	0.99	0.05755
13:82658452:G:T	50	100	1	0.07117
13:82660045:G:T	50	100	1	0.1487
13:82660185:T:G	50	100	1	0.02033
13:82660300:G:A	50	100	1	0.02487
13:82660338:T:C	50	100	1	0.1509
13:82661218:C:T	50	100	1	0.07244
13:82662293:C:T	50	100	1	0.07444
13:82662494:A:C	50	100	0.99	0.06572
13:82662677:C:A	50	84	0.98	0.1525
13:82662758:T:C	50	100	1	0.02052
13:82663532:G:T	50	100	1	0.02614
13:82664315:G:C	50	100	1	0.07244
13:82664347:C:T	50	100	1	0.03776
13:82664362:G:A	50	100	0.97	0.05846
13:82664919:C:T	50	100	1	0.03776
13:82665246:C:T	50	100	1	0.07462
13:82666339:C:A	50	100	1	0.1452
13:82666353:G:A	50	100	1	0.02015
13:82666453:G:C	50	100	0.97	0.455
13:82666594:G:T	50	100	1	0.1075
13:82666659:C:T	50	100	0.96	0.05828
13:82666777:T:A	50	100	0.98	0.05828
13:82667282:C:T	50	100	1	0.02033
13:82667467:G:C	49	98	0.99	0.1431
13:82667665:G:A	49	100	1	0.02015
13:82667786:C:G	50	100	1	0.03813
13:82667794:G:C	50	100	1	0.02015
13:82667984:C:T	50	100	0.86	0.03105
13:82668025:G:A	50	100	1	0.07462
13:82668089:T:A	50	100	1	0.02614
13:82668915:A:G	50	98	0.95	0.1291
13:82669409:G:A	49	98	0.92	0.06954
13:82669447:C:T	50	96	0.94	0.3401
13:82669523:T:C	50	100	0.96	0.01634
13:82669620:C:T	50	100	0.98	0.01471
13:82669636:A:G	50	100	0.87	0.01525
13:82669669:A:G	50	100	0.97	0.05919
13:82669859:T:A	50	100	0.93	0.07026
13:82669906:A:T	50	100	0.78	0.01162
13:82670299:T:G	50	100	1	0.08733
13:82670367:T:C	50	98	0.9	0.01198
13:82670926:A:C	50	100	1	0.1672
13:82671002:C:A	50	100	1	0.08769
13:82671007:C:G	49	98	0.99	0.1585
13:82671326:T:A	50	98	0.99	0.445
13:82671688:G:A	50	100	1	0.1683
13:82671726:A:G	50	100	1	0.08733
13:82672082:T:A	50	100	1	0.06935
13:82672559:C:T	50	100	1	0.08733
13:82672564:T:C	50	100	1	0.09114
13:82673030:G:A	49	100	0.96	0.01652
13:82673062:A:T	50	100	0.99	0.4886
13:82673187:C:T	50	100	1	0.343
13:82673481:A:T	50	100	0.99	0.4884
13:82673697:C:T	49	100	0.9	0.05301
13:82673768:A:G	50	96	1	0.02324
13:82674049:T:C	50	100	1	0.08751
13:82674088:T:C	50	100	1	0.1837
13:82674111:T:C	50	100	1	0.4887
13:82674516:C:T	50	98	1	0.4448
13:82674726:T:C	50	100	1	0.08751
13:82675591:A:T	50	98	0.98	0.1115
13:82675970:G:C	50	100	0.92	0.0138
13:82675976:G:A	50	100	1	0.08805
13:82676894:G:T	50	100	1	0.08715
13:82677525:A:G	50	98	1	0.3368
13:82677750:C:T	50	98	1	0.3368
13:82677844:C:T	50	98	1	0.3362
13:82677872:C:G	50	100	0.92	0.0138
13:82677884:G:A	50	100	1	0.08733
13:82677894:T:G	50	100	0.85	0.01307
13:82678141:T:G	50	100	0.99	0.02124
13:82678278:C:T	50	100	1	0.02142
13:82678454:T:C	50	100	1	0.1672
13:82678912:T:G	50	100	1	0.08188
13:82678975:A:G	50	98	1	0.3417
13:82679998:C:A	50	100	0.99	0.1402
13:82680067:A:G	50	100	1	0.01089
13:82680369:C:T	50	100	1	0.06028
13:82680717:A:G	50	100	0.98	0.02215
13:82681088:G:A	50	100	1	0.08751
13:82681651:A:T	50	100	1	0.01107
13:82681832:T:C	50	100	1	0.08715
13:82681897:C:T	50	98	1	0.4786
13:82682758:C:A	50	100	1	0.01797
13:82683409:A:C	50	100	1	0.4279
13:82684111:G:A	50	100	1	0.06028
13:82684364:C:T	50	100	1	0.02251
13:82684420:C:T	50	98	0.99	0.1069
13:82684446:G:A	50	100	1	0.3375
13:82684485:G:A	50	100	0.98	0.06064
13:82684628:A:T	50	96	0.99	0.2217
13:82684737:A:G	50	100	1	0.08715
13:82685187:A:G	50	100	1	0.08715
13:82685273:G:C	50	100	0.98	0.0236
13:82685977:G:A	50	100	1	0.09005
13:82686444:C:T	50	98	1	0.4893
13:82686572:A:G	50	98	1	0.4916
13:82686590:A:G	50	100	1	0.08715
13:82687007:A:G	50	100	1	0.01107
13:82687045:T:C	50	98	1	0.02306
13:82687089:G:A	50	100	1	0.3618
13:82687188:G:A	50	100	0.99	0.3404
13:82687302:A:G	50	100	1	0.0216
13:82687383:G:A	50	98	1	0.4922
13:82687503:T:C	50	100	1	0.02015
13:82688035:A:G	50	100	1	0.08896
13:82688240:G:C	50	98	1	0.4922
13:82688546:C:T	50	100	1	0.02142
13:82688992:A:G	50	100	1	0.0216
13:82689446:C:T	50	98	1	0.3413
13:82689610:G:A	50	100	1	0.08878
13:82689918:G:A	50	100	0.9	0.04357
13:82690020:A:G	50	100	0.99	0.1656
13:82690051:C:A	50	100	1	0.1718
13:82690233:G:T	50	100	1	0.3624
13:82690256:C:T	50	100	0.99	0.0187
13:82690296:G:A	50	100	1	0.04684
13:82690415:A:C	50	100	0.99	0.1656
13:82690845:G:A	50	100	1	0.04666
13:82690963:T:G	50	98	1	0.4913
13:82691160:T:C	50	100	1	0.02142
13:82691491:A:G	50	100	0.99	0.165
13:82692276:C:T	50	90	1	0.3422
13:82692972:A:G	50	100	1	0.3417
13:82693238:C:T	50	100	1	0.1654
13:82693348:T:C	50	100	1	0.01089
13:82693655:G:T	50	100	1	0.01053
13:82693665:C:G	50	100	1	0.03704
13:82694085:T:C	50	100	1	0.343
13:82694496:G:A	50	100	1	0.4909
13:82695253:G:C	50	98	1	0.3638
13:82695665:T:A	50	100	1	0.3426
13:82695767:T:C	50	100	1	0.08842
13:82695978:C:T	50	100	1	0.06954
13:82696703:C:T	50	100	1	0.1641
13:82696757:G:C	50	100	1	0.06954
13:82697857:C:T	50	100	1	0.08824
13:82697944:T:C	49	100	1	0.02142
13:82698879:T:G	50	100	1	0.492
13:82698977:G:A	50	100	1	0.02142
13:82698980:A:G	50	100	0.99	0.1462
13:82699071:T:C	50	100	1	0.04503
13:82699161:T:C	50	100	0.98	0.1652
13:82699371:A:G	50	84	0.97	0.08914
13:82699446:C:T	50	100	0.99	0.4911
13:82699513:G:A	50	100	1	0.04684
13:82700758:A:T	50	100	1	0.02142
13:82701065:G:A	50	100	1	0.09005
13:82701067:A:C	50	100	0.93	0.02142
13:82701148:T:A	50	98	1	0.3348
13:82701149:A:T	50	100	0.99	0.02378
13:82701842:G:C	50	100	1	0.01107
13:82701872:T:C	50	100	1	0.146
13:82702035:A:G	50	100	1	0.3417
13:82702187:C:A	50	100	0.65	0.01761
13:82702497:A:G	49	100	1	0.0276
13:82703382:C:A	50	98	0.99	0.1436
13:82703466:C:T	50	100	0.99	0.04666
13:82703493:G:A	50	100	0.98	0.08987
13:82704125:G:A	50	100	0.97	0.01089
13:82704239:C:T	50	100	0.81	0.01725
13:82704627:A:G	50	100	1	0.02142
13:82704889:C:T	50	100	1	0.09005
13:82705281:G:A	50	98	1	0.1447
13:82705555:C:T	50	100	1	0.3613
13:82706200:C:A	50	100	1	0.4913
13:82706362:G:C	50	100	1	0.3624
13:82707032:T:C	50	100	1	0.1654
13:82707036:T:C	50	100	1	0.04666
13:82707253:T:C	50	100	1	0.1654
13:82707619:C:A	50	100	1	0.04666
13:82707951:A:G	50	100	1	0.01089
13:82708019:T:G	50	100	1	0.01053
13:82708020:G:T	50	100	1	0.01053
13:82708252:G:T	49	98	1	0.1698
13:82708293:A:G	50	98	1	0.4926
13:82708389:G:A	50	98	0.99	0.1436
13:82708471:G:A	50	100	1	0.04666
13:82708830:C:A	50	100	1	0.02142
13:82709050:C:A	50	100	1	0.04666
13:82709212:C:A	50	100	0.97	0.04321
13:82709320:C:T	50	100	1	0.0216
13:82709423:C:T	50	100	1	0.05592
13:82709840:T:C	50	100	1	0.1699
13:82710137:A:C	50	98	1	0.4929
13:82711032:C:G	50	100	0.99	0.09368
13:82711196:C:T	50	100	1	0.0216
13:82711270:A:T	50	100	1	0.4922
13:82711364:A:C	50	100	1	0.01107
13:82711512:T:C	50	100	1	0.04666
13:82711960:T:A	50	100	0.99	0.1645
13:82712095:A:C	50	100	1	0.04702
13:82712101:A:C	50	100	1	0.0216
13:82712467:C:G	50	100	1	0.04666
13:82712523:T:G	50	100	0.99	0.04666
13:82712745:T:G	50	100	0.92	0.01325
13:82712962:A:T	50	100	0.99	0.1088
13:82713087:A:G	50	100	1	0.0187
13:82713092:T:G	50	100	1	0.3397
13:82713147:A:G	50	100	1	0.1462
13:82713514:A:G	50	100	1	0.3624
13:82713559:C:A	50	100	1	0.02142
13:82713580:A:G	50	100	1	0.3408
13:82713651:T:A	50	100	1	0.08951
13:82714543:C:T	50	100	1	0.4929
13:82714544:A:T	50	100	1	0.1449
13:82714631:C:T	50	100	0.98	0.1449
13:82714644:C:G	50	100	1	0.4929
13:82714947:T:C	50	100	1	0.1634
13:82715099:C:T	50	98	1	0.3607
13:82715297:T:C	50	100	0.98	0.02179
13:82715523:T:A	50	98	1	0.3406
13:82715805:C:T	50	100	1	0.08951
13:82716567:A:C	50	100	1	0.1447
13:82716591:A:T	50	100	1	0.06917
13:82716855:A:C	50	100	1	0.3508
13:82717324:A:G	50	100	1	0.01035
13:82717876:A:G	50	100	1	0.01144
13:82718192:G:A	50	100	1	0.01144
13:82718301:T:C	50	100	0.95	0.1627
13:82718780:G:A	50	100	0.93	0.05864
13:82719275:G:T	50	100	0.94	0.02814
13:82719433:T:A	50	98	0.94	0.2012
13:82719902:C:T	50	96	0.96	0.283
13:82720060:G:A	50	98	0.97	0.14
13:82720434:T:A	50	98	0.97	0.1258
13:82721071:C:T	50	100	0.97	0.0216
13:82721090:G:C	50	100	0.97	0.1026
13:82721139:A:G	50	98	0.95	0.1583
13:82721471:T:C	50	100	0.97	0.04085
13:82722265:G:A	50	100	0.91	0.01924
13:82722547:C:T	50	100	0.98	0.04139
13:82722556:A:G	50	100	0.94	0.01997
13:82722757:C:A	50	100	0.96	0.1022
13:82722909:A:T	50	98	0.94	0.3348
13:82722963:C:G	50	94	0.95	0.4119
13:82723068:A:G	50	92	0.94	0.3912
13:82723791:A:G	50	100	0.94	0.4947
13:82724065:C:T	50	100	0.92	0.02306
13:82724293:G:A	50	100	0.98	0.118
13:82724340:G:A	50	96	0.95	0.3987
13:82724360:C:T	50	100	0.94	0.02306
13:82724471:G:C	50	98	0.89	0.0443
13:82724660:A:T	50	100	0.98	0.01107
13:82724680:G:T	50	100	0.94	0.01525
13:82725134:T:C	50	100	0.98	0.4016
13:82725223:G:T	50	100	1	0.01325
13:82725482:A:G	50	96	0.98	0.4889
13:82725579:C:T	50	98	0.99	0.02288
13:82725590:A:G	50	100	0.99	0.1432
13:82725870:A:T	50	98	0.97	0.1002
13:82725949:G:A	45	80	0.99	0.25
13:82725976:T:G	48	95.8	0.82	0.02215
13:82725978:T:G	46	84.8	0.8	0.07807
13:82725990:G:T	46	82.6	0.79	0.102
13:82725992:G:T	46	84.8	0.87	0.07625
13:82726005:A:C	45	91.1	0.68	0.04648
13:82726134:C:T	50	96	1	0.281
13:82726224:A:G	50	100	1	0.2482
13:82726337:G:T	50	100	0.99	0.1004
13:82726519:T:C	50	100	0.99	0.1035
13:82726590:G:C	50	100	0.99	0.1011
13:82727195:G:A	50	100	1	0.1106
13:82727275:T:G	50	100	1	0.1106
13:82727508:T:A	50	100	0.98	0.01144
13:82727544:G:A	50	100	1	0.02251
13:82727553:G:A	50	100	1	0.1084
13:82727569:A:G	50	100	1	0.07825
13:82727688:C:T	50	100	1	0.1106
13:82727957:C:T	50	100	0.99	0.1017
13:82728192:C:T	50	100	1	0.01525
13:82728459:C:T	50	100	0.99	0.2491
13:82728511:C:A	50	100	0.96	0.02106
13:82728660:A:T	50	100	0.99	0.2803
13:82728683:T:C	50	96	0.99	0.35
13:82728922:A:T	50	98	0.98	0.2718
13:82728945:T:C	50	100	1	0.1086
13:82729150:G:T	50	100	1	0.1086
13:82729330:C:A	50	98	0.99	0.1393
13:82729707:T:C	50	100	0.98	0.01235
13:82730037:G:A	50	98	0.99	0.3491
13:82730139:T:C	50	100	1	0.2805
13:82730270:C:T	50	100	1	0.07825
13:82730271:C:G	50	100	0.99	0.09241
13:82730291:G:A	50	100	0.99	0.06808
13:82730679:C:A	50	98	0.99	0.2653
13:82730763:T:G	50	100	1	0.3927
13:82730884:A:T	50	100	1	0.01198
13:82731016:A:G	50	100	1	0.1117
13:82731611:T:C	50	100	1	0.02524
13:82731825:A:T	50	100	0.99	0.01198
13:82732386:A:C	50	100	0.99	0.01198
13:82732451:G:A	50	100	1	0.3923
13:82732892:C:G	50	98	0.99	0.3486
13:82733077:A:G	50	100	1	0.1084
13:82733213:T:C	50	100	1	0.02251
13:82733249:G:A	50	100	1	0.02524
13:82733866:C:T	50	100	1	0.1088
13:82733868:T:C	50	100	1	0.1122
13:82733879:T:C	50	100	0.99	0.1049
13:82734306:T:C	50	100	1	0.1082
13:82734346:G:A	50	100	0.94	0.04139
13:82734404:T:G	50	100	0.91	0.03286
13:82734710:G:A	50	100	0.99	0.1046
13:82734762:T:A	50	98	0.99	0.1187
13:82735353:G:T	50	100	1	0.4706
13:82735580:T:C	50	98	0.99	0.3264
13:82735592:T:G	50	100	1	0.112
13:82735800:C:T	50	100	1	0.03105
13:82736323:A:G	50	100	0.97	0.01616
13:82736930:G:C	50	100	0.99	0.02251
13:82737006:G:A	50	100	1	0.3923
13:82737719:A:C	50	100	1	0.1122
13:82737750:T:A	50	100	1	0.03068
13:82737767:G:A	50	100	1	0.05029
13:82738206:C:T	50	98	0.97	0.4385
13:82738582:G:C	50	98	0.97	0.4325
13:82738754:T:G	50	98	1	0.1783
13:82738779:C:T	50	100	0.99	0.08097
13:82738853:C:T	50	100	1	0.0187
13:82738985:G:A	50	100	0.97	0.1425
13:82738993:T:G	50	98	0.96	0.04938
13:82739126:G:T	50	100	1	0.02215
13:82739402:T:C	50	100	0.98	0.1932
13:82739482:T:C	50	100	0.99	0.04847
13:82739534:G:T	50	100	0.98	0.2426
13:82739576:A:G	50	100	0.99	0.2213
13:82739678:A:T	50	100	0.98	0.02033
13:82739683:A:G	50	100	0.99	0.1113
13:82740129:G:C	50	100	0.99	0.4679
13:82740299:C:T	50	100	0.99	0.2195
13:82740674:T:C	50	100	1	0.4134
13:82740810:C:T	50	100	0.98	0.02197
13:82740811:G:A	50	100	1	0.0256
13:82740836:C:T	50	100	1	0.1641
13:82740850:T:C	50	100	1	0.02796
13:82741005:A:T	50	100	1	0.2491
13:82741208:G:C	50	100	1	0.01452
13:82741420:T:G	50	100	1	0.02905
13:82741517:A:G	50	100	1	0.4684
13:82741527:A:G	50	100	1	0.2195
13:82741695:A:G	50	100	1	0.2489
13:82741804:G:T	50	100	1	0.0492
13:82741877:C:A	50	100	1	0.0305
13:82741967:C:G	50	100	1	0.1641
13:82741979:C:T	50	100	1	0.04938
13:82742023:A:G	50	98	0.9	0.01852
13:82742033:T:C	50	98	0.87	0.02433
13:82742189:A:G	49	95.9	1	0.1641
13:82742579:C:T	45	93.3	1	0.2193
13:82742697:T:C	44	86.4	1	0.4156
13:82742711:C:T	50	100	1	0.0187
13:82742789:G:A	50	96	1	0.1044
13:82742851:C:T	50	100	1	0.01652
13:82742895:A:G	50	98	0.99	0.1169
13:82742956:A:T	50	100	1	0.04993
13:82743379:C:T	50	100	1	0.1641
13:82743485:G:A	50	100	1	0.01489
13:82743497:G:A	50	100	1	0.4691
13:82743694:G:A	50	100	1	0.2489
13:82743943:C:T	50	100	1	0.08115
13:82744501:A:C	50	100	1	0.4684
13:82744671:T:C	50	100	0.93	0.02905
13:82745326:A:T	50	100	1	0.1643
13:82745391:A:G	50	100	1	0.03504
13:82746067:T:G	50	100	1	0.1645
13:82746347:T:A	50	100	1	0.1643
13:82746568:A:G	50	98	1	0.1643
13:82747184:T:C	50	100	1	0.02487
13:82747270:G:A	50	100	1	0.1643
13:82748114:A:G	50	100	1	0.4134
13:82748395:T:C	50	100	1	0.2487
13:82748776:T:G	50	100	1	0.1055
13:82748873:C:T	50	100	1	0.1639
13:82749115:T:G	50	100	1	0.4688
13:82749158:C:T	50	100	1	0.02288
13:82749353:C:T	50	100	1	0.1333
13:82749466:A:C	50	100	1	0.01616
13:82750030:C:T	50	100	1	0.1068
13:82750273:G:A	50	100	1	0.02887
13:82750482:G:A	50	100	1	0.1055
13:82750565:A:T	50	100	1	0.1643
13:82750636:T:C	50	100	1	0.1331
13:82751068:C:T	50	100	1	0.1643
13:82751786:G:A	50	100	1	0.02887
13:82751882:T:C	50	100	1	0.413
13:82751948:G:A	50	100	1	0.1649
13:82752011:A:G	50	100	1	0.05374
13:82752423:C:T	50	100	1	0.1654
13:82752590:A:G	40	95	0.99	0.1661
13:82752612:A:T	40	75	0.98	0.3914
13:82752619:A:G	43	95.3	0.9	0.01362
13:82752636:T:C	41	87.8	0.9	0.1983
13:82752744:T:G	49	100	0.96	0.03232
13:82753150:T:C	50	100	0.88	0.01216
13:82753485:T:G	50	100	1	0.1371
13:82753513:T:C	50	100	1	0.01616
13:82753625:T:G	50	100	1	0.02905
13:82753921:C:T	50	100	1	0.09277
13:82754003:C:G	50	100	1	0.02887
13:82754233:C:G	50	100	1	0.03504
13:82754370:A:T	50	100	1	0.03068
13:82754522:C:T	50	100	1	0.1643
13:82754700:A:G	50	100	1	0.02887
13:82754805:A:G	50	100	1	0.03068
13:82754941:A:C	50	100	0.99	0.02941
13:82755522:A:G	50	100	1	0.1325
13:82755601:C:A	50	100	1	0.01634
13:82755951:C:T	49	100	1	0.425
13:82755989:T:G	50	100	1	0.02832
13:82756030:A:G	50	100	1	0.4742
13:82756522:G:A	50	100	1	0.01471
13:82757167:C:T	50	100	1	0.3014
13:82757479:C:A	50	100	1	0.4702
13:82757583:C:G	50	100	1	0.01543
13:82757703:G:A	50	100	1	0.03068
13:82758574:G:A	49	100	1	0.4695
13:82758976:A:G	50	100	1	0.02832
13:82759103:C:A	50	100	1	0.04975
13:82759333:C:T	50	100	1	0.1687
13:82759405:T:A	50	100	1	0.01652
13:82760022:T:G	49	98	1	0.4976
13:82760051:T:C	50	100	1	0.01652
13:82760101:A:G	50	100	1	0.04975
13:82760501:C:G	50	100	1	0.05374
13:82760523:T:A	50	100	0.99	0.1687
13:82760562:T:C	50	100	1	0.04975
13:82760734:G:A	50	100	1	0.02542
13:82760767:T:C	50	100	1	0.02288
13:82762196:C:G	50	100	1	0.3008
13:82762238:A:G	50	100	1	0.03068
13:82762854:C:A	50	100	1	0.0561
13:82763047:C:T	50	100	1	0.03086
13:82763121:G:A	50	100	1	0.4851
13:82763303:G:T	50	100	1	0.4739
13:82763367:T:C	50	100	1	0.1636
13:82763414:T:A	50	100	1	0.05374
13:82763604:T:G	50	98	1	0.1685
13:82763798:C:T	50	100	1	0.04993
13:82763799:T:C	50	100	1	0.04993
13:82763875:A:G	50	100	0.99	0.1523
13:82763949:G:C	50	100	1	0.01634
13:82763990:A:C	50	100	1	0.02306
13:82764177:G:A	50	100	1	0.01634
13:82764394:A:G	50	100	1	0.02832
13:82764773:G:C	47	97.9	1	0.02832
13:82764922:T:A	50	100	1	0.1685
13:82764991:G:C	50	100	0.99	0.1171
13:82765029:C:A	50	100	0.99	0.03086
13:82765174:A:G	50	100	0.98	0.04648
13:82765272:A:T	50	100	0.98	0.03849
13:82765605:C:T	50	100	1	0.02832
13:82766558:C:T	50	100	1	0.08987
13:82766836:T:C	50	100	1	0.4739
13:82766880:G:A	50	100	1	0.04993
13:82766881:C:T	50	100	1	0.02959
13:82766987:G:A	50	100	1	0.4976
13:82767053:C:T	50	100	1	0.4739
13:82767416:T:C	50	100	1	0.4697
13:82768055:C:G	50	100	1	0.01634
13:82768098:G:A	50	100	0.97	0.04993
13:82768121:G:C	50	100	1	0.4697
13:82768369:T:C	50	100	0.98	0.06173
13:82768472:A:G	50	100	0.99	0.1091
13:82768494:G:T	50	100	0.98	0.02887
13:82768650:G:C	50	100	1	0.01543
13:82769238:C:A	50	98	1	0.4853
13:82769346:A:C	50	100	1	0.02869
13:82769491:G:A	50	100	1	0.118
13:82769713:T:G	50	100	1	0.01634
13:82769971:C:T	50	100	1	0.4739
13:82770190:G:A	50	100	1	0.1685
13:82770339:A:C	50	100	1	0.3008
13:82770944:G:A	50	100	0.99	0.3106
13:82770977:C:T	50	100	1	0.02832
13:82771091:T:A	50	100	1	0.1322
13:82771164:A:G	50	100	1	0.1725
13:82771475:T:G	50	100	0.98	0.0472
13:82771701:G:A	50	100	1	0.01634
13:82771826:A:G	49	100	1	0.02869
13:82771830:G:T	49	100	1	0.02832
13:82771835:A:T	49	100	1	0.02832
13:82772523:A:C	50	100	1	0.4978
13:82772622:A:C	49	100	1	0.4711
13:82772851:T:C	50	100	1	0.1728
13:82772855:G:A	50	100	1	0.02977
13:82772941:A:G	50	100	1	0.02832
13:82773236:T:C	50	100	0.99	0.04866
13:82773735:G:T	50	100	1	0.1182
13:82774040:T:C	50	100	1	0.04993
13:82774343:G:A	50	100	1	0.02814
13:82774525:A:C	50	100	1	0.02814
13:82774637:G:A	50	100	1	0.1184
13:82775075:A:T	50	100	1	0.4697
13:82775087:T:C	50	100	0.99	0.2562
13:82775863:G:A	50	100	1	0.01652
13:82776251:A:T	50	100	1	0.132
13:82776510:C:T	50	100	1	0.01997
13:82776954:T:C	50	100	1	0.01634
13:82777465:A:G	50	100	1	0.1322
13:82777607:A:T	50	100	1	0.1638
13:82778208:T:C	50	100	1	0.02324
13:82778335:A:G	50	100	1	0.03105
13:82778398:C:T	50	100	1	0.4976
13:82778501:G:A	50	100	1	0.02977
13:82778522:T:C	50	100	1	0.04993
13:82780171:C:A	50	100	1	0.0325
13:82780377:C:T	50	100	1	0.03159
13:82780385:A:C	50	100	0.99	0.01688
13:82780921:T:C	50	100	1	0.173
13:82781023:T:C	50	100	1	0.1716
13:82781541:T:C	50	100	1	0.4695
13:82781754:G:T	50	100	1	0.02741
13:82782430:T:C	50	100	0.99	0.2571
13:82782965:T:A	50	100	1	0.02959
13:82783366:G:A	50	100	1	0.01471
13:82783426:C:G	50	100	0.99	0.01471
13:82783909:G:A	50	100	1	0.02741
13:82784559:T:C	50	100	0.95	0.02524
13:82784580:C:T	50	100	1	0.01452
13:82784816:T:G	50	100	1	0.01434
13:82784845:A:G	50	100	1	0.01434
13:82784942:G:T	50	100	1	0.02524
13:82785401:T:C	50	100	1	0.02487
13:82785524:A:G	50	100	1	0.09023
13:82785559:A:G	50	100	1	0.01452
13:82785664:G:A	50	100	1	0.02524
13:82785795:T:C	50	100	0.99	0.01688
13:82785956:G:T	50	100	1	0.1324
13:82786247:T:C	50	100	0.98	0.02996
13:82786342:G:C	50	100	1	0.1373
13:82787116:G:A	50	100	1	0.01452
13:82787756:A:G	50	100	1	0.01452
13:82788396:C:T	50	100	1	0.02487
13:82788518:T:A	50	100	1	0.01452
13:82788839:A:T	50	100	1	0.02741
13:82790625:T:C	50	100	1	0.0325
13:82790687:G:A	50	100	1	0.4695
13:82790774:G:C	50	100	1	0.01452
13:82792016:G:A	50	100	1	0.4405
13:82792169:C:T	50	100	1	0.1649
13:82792417:A:T	50	98	1	0.4405
13:82792474:A:G	50	100	1	0.4697
13:82792484:T:G	50	100	1	0.167
13:82792806:T:C	50	100	1	0.04993
13:82792861:T:C	50	100	1	0.06772
13:82793037:C:G	50	100	1	0.04993
13:82793546:A:G	50	100	1	0.01471
13:82793667:A:G	50	100	1	0.4406
13:82793956:C:G	50	98	1	0.01307
13:82793958:C:G	50	100	1	0.02487
13:82794428:C:T	50	100	1	0.01452
13:82794910:G:T	50	100	1	0.01416
13:82794922:T:A	50	100	1	0.01471
13:82795698:A:G	50	100	1	0.08987
13:82795949:G:A	50	100	1	0.1901
13:82796079:C:A	50	100	1	0.03268
13:82796151:C:A	50	98	0.84	0.05156
13:82796196:C:A	50	100	1	0.0325
13:82796885:G:A	50	100	1	0.1741
13:82797947:T:C	50	100	1	0.0325
13:82798811:C:T	50	100	1	0.1383
13:82799182:T:G	50	100	0.99	0.01561
13:82799629:G:C	50	100	1	0.0679
13:82799876:A:G	50	100	0.99	0.258
13:82800231:C:T	50	100	1	0.04993
13:82800450:C:T	50	100	1	0.01471
13:82800470:C:T	50	100	1	0.02796
13:82801124:T:C	50	100	1	0.4693
13:82802831:A:C	50	100	1	0.0236
13:82803037:A:C	50	100	1	0.4693
13:82803081:G:T	50	100	1	0.02251
13:82803641:C:A	50	100	0.99	0.1385
13:82803668:C:T	50	100	1	0.01471
13:82803944:T:C	50	100	1	0.4693
13:82805069:G:A	50	100	1	0.4693
13:82805384:G:A	50	100	1	0.05102
13:82805473:A:G	50	100	1	0.4406
13:82806619:G:A	50	100	1	0.08987
13:82807364:G:T	50	100	1	0.4693
13:82808070:T:A	50	100	1	0.1716
13:82808424:C:T	50	100	1	0.08987
13:82808734:G:T	47	100	1	0.04993
13:82809129:T:C	50	100	1	0.0325
13:82809162:C:T	50	100	1	0.1244
13:82809484:C:T	50	100	1	0.01452
13:82809941:C:T	50	100	1	0.08987
13:82810151:C:T	50	100	1	0.4693
13:82811107:T:G	50	100	1	0.04993
13:82811563:T:C	50	100	1	0.1463
13:82812123:C:G	50	100	1	0.01162
13:82812135:C:A	50	100	1	0.0118
13:82812149:G:A	50	100	1	0.04993
13:82812161:C:T	50	100	1	0.1716
13:82812535:T:G	50	100	0.99	0.1463
13:82812713:C:G	50	100	1	0.05465
13:82813163:T:C	50	100	1	0.01162
13:82813472:G:A	50	100	1	0.01489
13:82813890:A:T	49	100	1	0.06772
13:82814322:A:G	50	100	1	0.01707
13:82814430:C:T	50	100	1	0.05556
13:82814631:A:G	50	100	1	0.09423
13:82814750:T:C	50	100	1	0.1271
13:82814920:T:A	50	100	1	0.1741
13:82814945:C:T	50	98	1	0.4693
13:82815537:G:A	50	100	1	0.04993
13:82816881:A:G	50	100	0.99	0.04194
13:82816936:C:T	50	100	1	0.01162
13:82817024:G:A	50	100	1	0.01253
13:82817212:T:G	50	100	1	0.06754
13:82817302:C:A	50	100	0.98	0.04666
13:82817318:G:C	50	100	1	0.06754
13:82817420:G:A	50	100	1	0.05156
13:82817941:C:T	50	100	0.99	0.3117
13:82818022:G:T	50	100	1	0.02741
13:82818740:A:C	50	100	0.88	0.01253
13:82819123:T:C	50	100	1	0.04993
13:82819159:G:C	50	100	1	0.4693
13:82819677:C:T	50	100	1	0.08969
13:82819730:C:T	50	100	0.76	0.01452
13:82819979:G:A	50	100	1	0.03341
13:82819983:G:C	50	100	0.98	0.04702
13:82820036:A:C	50	100	1	0.1739
13:82820063:G:T	50	100	1	0.01162
13:82820496:T:G	50	100	0.95	0.0256
13:82820660:G:C	50	100	1	0.01489
13:82820689:A:C	50	100	0.99	0.06445
13:82821197:A:G	50	100	1	0.01452
13:82821312:A:G	50	100	1	0.04739
13:82821472:G:T	50	100	1	0.4544
13:82821477:G:A	50	100	1	0.01362
13:82821481:C:T	50	100	1	0.01489
13:82821529:T:A	50	88	1	0.0118
13:82821935:T:C	50	100	1	0.4806
13:82821944:T:A	50	100	0.99	0.1643
13:82822107:C:T	50	100	1	0.08987
13:82822513:T:C	50	100	1	0.01489
13:82822523:G:T	50	100	1	0.09368
13:82822856:T:C	50	100	0.97	0.01017
13:82822934:C:T	50	100	1	0.01452
13:82823286:C:T	50	100	1	0.02487
13:82823401:G:A	50	100	1	0.1149
13:82823868:T:C	50	100	1	0.04739
13:82823953:C:G	50	100	1	0.1411
13:82824159:C:T	50	100	1	0.05084
13:82824566:T:C	50	100	1	0.4742
13:82824944:C:T	50	100	1	0.09368
13:82825148:C:G	50	100	0.99	0.1516
13:82825367:C:T	50	100	1	0.04739
13:82825977:A:G	50	100	1	0.065
13:82826238:C:A	50	100	1	0.04993
13:82826593:C:A	50	100	1	0.118
13:82826891:G:A	50	100	0.99	0.1082
13:82826892:T:A	50	100	0.99	0.1082
13:82826911:G:A	50	100	1	0.04993
13:82826963:A:T	50	100	1	0.1718
13:82827007:G:A	50	100	1	0.04739
13:82827423:A:G	50	100	1	0.01452
13:82827588:G:A	50	100	1	0.06409
13:82828124:C:T	50	100	1	0.0679
13:82828591:G:A	50	100	0.97	0.1084
13:82828818:C:T	50	100	0.88	0.02106
13:82828822:T:C	50	100	1	0.4523
13:82829196:C:G	50	100	0.89	0.01816
13:82829204:C:T	50	100	1	0.04739
13:82829545:G:A	50	100	1	0.04775
13:82829719:C:T	50	100	0.94	0.01307
13:82829744:G:C	50	100	0.99	0.02614
13:82830072:C:T	50	100	0.99	0.01434
13:82830387:A:T	50	100	1	0.1739
13:82830571:A:G	50	100	1	0.3174
13:82831280:T:C	50	100	1	0.01489
13:82831333:C:T	50	100	1	0.4691
13:82831339:C:T	50	100	1	0.02741
13:82831520:G:A	50	100	0.99	0.05301
13:82831625:A:G	50	100	0.9	0.03195
13:82831714:G:A	50	100	1	0.1716
13:82831939:A:C	50	100	1	0.04993
13:82832016:T:C	50	100	1	0.4691
13:82832082:A:T	50	100	1	0.1409
13:82832136:C:T	50	100	1	0.04739
13:82832153:A:G	50	100	1	0.01489
13:82832207:A:T	50	100	1	0.04739
13:82832458:G:T	50	100	1	0.06245
13:82832885:C:T	50	100	1	0.09405
13:82832889:T:G	50	100	1	0.1411
13:82833579:T:A	50	100	1	0.0325
13:82833808:C:T	50	100	1	0.1781
13:82833967:G:A	50	98	1	0.01162
13:82834182:G:T	50	100	1	0.04993
13:82834945:T:A	50	100	1	0.04739
13:82835034:A:C	50	100	1	0.0935
13:82835291:C:G	50	100	1	0.0935
13:82836397:C:T	50	100	1	0.01452
13:82836558:T:C	50	100	1	0.01162
13:82836684:G:A	50	100	1	0.1173
13:82836792:C:T	50	100	0.99	0.01489
13:82836848:A:G	50	100	1	0.04975
13:82837170:C:A	50	100	1	0.05973
13:82837676:A:G	50	100	1	0.05991
13:82837719:A:G	50	100	1	0.4706
13:82837874:G:A	50	100	1	0.05283
13:82837937:G:T	50	100	1	0.09441
13:82837960:A:C	50	100	1	0.01416
13:82838006:G:A	50	100	1	0.1687
13:82838428:G:A	50	100	1	0.1184
13:82838477:C:A	50	100	1	0.01452
13:82838920:G:A	50	100	1	0.1098
13:82839035:G:T	50	98	1	0.02741
13:82839172:C:T	50	100	0.99	0.02814
13:82839233:C:T	50	100	1	0.01507
13:82839283:C:T	50	100	1	0.05991
13:82839294:T:A	50	100	1	0.4757
13:82839539:A:G	50	100	1	0.09441
13:82839568:C:T	50	100	1	0.09441
13:82839939:C:T	50	100	1	0.1685
13:82840373:A:C	50	100	1	0.05991
13:82840385:C:T	50	100	1	0.1685
13:82840679:C:T	50	100	1	0.1594
13:82840711:C:T	50	100	1	0.4706
13:82841087:G:C	50	100	1	0.3063
13:82841560:G:T	50	100	1	0.1727
13:82841612:A:T	50	100	0.98	0.063
13:82841773:G:A	50	100	1	0.04158
13:82842165:T:G	50	100	0.99	0.01362
13:82842412:A:G	50	100	1	0.063
13:82842698:G:A	50	100	1	0.01452
13:82842794:G:A	50	100	1	0.01434
13:82842833:A:G	50	100	1	0.4795
13:82843222:G:C	50	100	1	0.02941
13:82843454:G:A	50	100	1	0.01162
13:82843491:T:G	50	100	1	0.01434
13:82843585:C:T	50	100	1	0.118
13:82843586:G:A	50	100	0.98	0.06137
13:82843648:G:T	50	100	1	0.05592
13:82843729:T:A	50	100	0.96	0.01489
13:82843837:C:T	50	100	1	0.01162
13:82843925:T:C	50	100	1	0.1331
13:82844462:G:A	50	100	1	0.1687
13:82844801:A:T	50	100	0.71	0.01253
13:82844928:T:A	50	100	1	0.09441
13:82844995:A:C	50	100	1	0.0167
13:82845123:A:G	50	100	1	0.04158
13:82845336:T:G	50	100	1	0.05592
13:82845853:A:C	50	100	1	0.04975
13:82845945:C:A	50	100	1	0.04993
13:82846154:A:T	50	100	1	0.04176
13:82846222:C:T	50	100	0.99	0.1685
13:82846313:A:T	50	100	1	0.0187
13:82846321:A:G	50	96	1	0.132
13:82846440:G:A	47	93.6	1	0.1209
13:82847179:G:A	50	100	1	0.02487
13:82847263:A:T	50	100	1	0.04176
13:82847376:T:G	50	100	0.99	0.1656
13:82847414:G:C	50	98	1	0.09459
13:82847713:T:C	50	100	1	0.1329
13:82847724:G:C	50	100	1	0.1329
13:82848223:A:G	50	100	0.98	0.1166
13:82848252:G:A	50	100	1	0.02487
13:82848574:C:T	50	100	0.99	0.4798
13:82848731:G:A	50	100	0.99	0.457
13:82849083:T:G	50	100	0.99	0.4744
13:82849200:C:T	50	100	1	0.06772
13:82849277:T:G	50	100	0.99	0.4742
13:82849635:G:A	50	100	1	0.118
13:82849685:C:T	50	100	0.97	0.0167
13:82850216:G:C	50	100	1	0.04829
13:82850540:A:G	50	100	0.95	0.07988
13:82850551:C:T	50	100	0.99	0.4568
13:82850675:G:T	50	100	1	0.05102
13:82850808:A:G	50	100	0.99	0.4798
13:82850914:G:T	50	100	1	0.09495
13:82850924:G:A	50	100	1	0.09495
13:82851449:C:T	50	100	1	0.1329
13:82851635:G:A	50	100	1	0.09023
13:82851948:C:A	50	100	1	0.1331
13:82851994:T:C	50	100	1	0.02433
13:82852073:T:A	50	100	1	0.09023
13:82852179:G:A	50	100	1	0.01688
13:82852301:A:G	50	100	0.96	0.02487
13:82852306:A:C	50	100	0.99	0.2097
13:82852687:T:A	50	100	1	0.04975
13:82852859:G:A	50	100	1	0.1329
13:82853025:C:G	50	100	1	0.09495
13:82853026:C:T	50	100	1	0.09495
13:82853572:A:G	50	100	0.99	0.4742
13:82854686:C:T	50	100	0.98	0.04956
13:82855185:A:G	50	100	0.92	0.03468
13:82855364:T:A	50	98	0.96	0.3319
13:82856003:T:C	50	100	0.96	0.1313
13:82856073:T:C	50	94	0.94	0.2462
13:82856259:T:C	50	100	0.98	0.061
13:82856508:C:T	50	100	0.94	0.0138
13:82856512:A:G	50	100	0.99	0.07662
13:82856729:C:T	50	100	1	0.01307
13:82857039:T:G	50	100	0.96	0.04303
13:82857377:G:A	50	100	0.96	0.04339
13:82857711:A:G	50	100	0.98	0.1196
13:82857740:G:A	50	100	0.96	0.04176
13:82857960:G:A	49	100	0.98	0.4768
13:82857974:A:G	50	100	0.98	0.06518
13:82858228:A:G	50	100	0.97	0.1137
13:82858357:A:G	50	100	0.99	0.2883
13:82858564:T:C	50	100	0.99	0.394
13:82858666:G:T	50	100	1	0.08914
13:82859052:A:C	50	100	1	0.08787
13:82860415:T:C	50	100	0.99	0.02633
13:82860471:C:A	50	100	0.99	0.02542
13:82860744:A:G	50	100	0.99	0.01144
13:82860951:G:A	50	100	1	0.02197
13:82860959:A:T	50	100	0.99	0.2475
13:82861284:C:A	50	100	0.98	0.07662
13:82861837:A:G	50	100	0.98	0.248
13:82862027:G:A	50	100	0.97	0.04321
13:82862242:C:G	50	100	0.97	0.02124
13:82862342:A:T	50	100	1	0.02524
13:82862517:C:T	50	100	1	0.03014
13:82862858:A:G	50	98	0.97	0.06954
13:82863073:T:G	50	100	1	0.09114
13:82863190:G:T	50	100	0.96	0.04394
13:82864035:A:G	50	100	0.98	0.0167
13:82864732:A:G	50	100	1	0.01289
13:82864741:C:T	50	100	0.99	0.3139
13:82864768:G:T	50	100	0.95	0.05174
13:82865120:C:T	50	100	0.94	0.03431
13:82865373:G:A	50	100	0.97	0.05084
13:82865421:G:C	50	100	1	0.01416
13:82865689:T:G	49	100	0.99	0.2496
13:82866026:C:G	48	97.9	0.97	0.1966
13:82866113:G:A	50	96	0.99	0.2456
13:82866169:A:T	50	100	1	0.02524
13:82866170:C:T	50	98	1	0.2451
13:82866215:A:G	50	100	1	0.2451
13:82866411:A:G	50	100	0.98	0.0561
13:82866678:A:T	50	100	1	0.1964
13:82866798:A:C	50	100	1	0.2456
13:82867401:T:A	50	100	1	0.2449
13:82867417:T:G	50	100	1	0.01107
13:82867419:T:C	50	100	1	0.2449
13:82867554:A:C	50	100	1	0.2453
13:82867632:C:A	50	100	1	0.2455
13:82867836:C:T	50	100	1	0.2455
13:82868069:G:T	50	100	1	0.2455
13:82868073:A:G	50	100	1	0.01398
13:82868288:T:C	50	100	1	0.2453
13:82868704:G:C	50	100	1	0.2455
13:82869100:T:G	50	100	1	0.2451
13:82869251:A:C	50	100	0.99	0.1002
13:82869330:A:G	50	100	1	0.2453
13:82869372:C:G	50	100	1	0.2449
13:82869397:A:G	50	100	1	0.2453
13:82869695:C:G	50	100	1	0.1038
13:82869786:C:T	50	100	1	0.3658
13:82869846:A:G	50	100	1	0.06935
13:82869924:C:T	50	100	1	0.2449
13:82870039:T:C	50	100	0.96	0.02179
13:82870072:T:C	49	100	0.99	0.2534
13:82870853:C:T	50	100	0.96	0.02179
13:82871457:G:A	50	100	1	0.2455
13:82871934:C:T	50	100	1	0.02578
13:82872239:C:A	50	100	1	0.02687
13:82872586:G:C	50	100	1	0.3359
13:82873091:C:T	50	100	1	0.02651
13:82873095:G:A	50	100	1	0.3658
13:82873143:G:T	50	100	0.95	0.03286
13:82873376:T:A	50	100	0.99	0.2533
13:82874296:T:C	50	100	0.98	0.1038
13:82874802:T:G	50	100	1	0.3658
13:82875223:C:A	50	100	1	0.2451
13:82875521:A:G	50	98	0.99	0.2562
13:82875719:T:A	50	100	0.99	0.04267
13:82876262:G:C	50	100	1	0.01743
13:82877167:A:C	50	100	0.98	0.02977
13:82877218:A:G	50	100	1	0.3666
13:82877428:T:A	50	100	1	0.01126
13:82877743:A:G	50	100	0.99	0.3319
13:82878365:C:T	50	100	1	0.08624
13:82878465:A:T	50	100	0.99	0.02578
13:82879032:C:G	50	100	1	0.2444
13:82879536:A:G	50	100	1	0.1959
13:82879850:T:C	50	100	1	0.0285
13:82880178:G:A	50	100	1	0.3666
13:82880342:A:T	50	100	1	0.0158
13:82880785:A:T	50	100	1	0.01325
13:82880869:G:A	50	100	1	0.01089
13:82880940:C:T	50	100	1	0.01816
13:82880961:C:T	50	100	1	0.01598
13:82881210:G:A	50	100	0.99	0.0138
13:82881348:A:G	50	100	1	0.01816
13:82881381:C:T	50	100	0.99	0.3502
13:82881385:T:G	50	100	1	0.366
13:82881753:C:T	50	100	1	0.3333
13:82881982:A:G	50	100	0.99	0.366
13:82882132:G:A	50	100	1	0.01816
13:82882162:A:G	50	100	1	0.1975
13:82882514:G:A	50	100	1	0.1975
13:82882565:G:C	50	100	0.99	0.3502
13:82882571:G:T	50	100	0.99	0.3321
13:82882754:G:T	50	100	1	0.01816
13:82883102:G:T	50	100	1	0.01816
13:82883330:T:A	50	100	1	0.01852
13:82883380:G:T	50	100	0.98	0.08243
13:82883428:T:C	50	100	1	0.08642
13:82883766:C:A	50	100	1	0.01779
13:82883788:A:G	50	100	0.98	0.3813
13:82883848:A:G	50	98	1	0.1983
13:82883860:C:T	50	100	1	0.01816
13:82884023:T:C	50	100	0.99	0.09096
13:82884139:A:G	50	100	1	0.01816
13:82884301:T:A	50	100	1	0.1979
13:82884655:C:T	50	100	0.99	0.04158
13:82884697:G:A	50	100	1	0.2638
13:82884749:C:T	50	100	1	0.2634
13:82884987:C:A	50	100	1	0.3322
13:82885276:C:T	50	100	0.99	0.09041
13:82885722:G:A	50	100	1	0.2636
13:82885791:C:G	50	100	1	0.2638
13:82885876:G:C	50	100	0.99	0.04158
13:82886454:A:G	50	100	1	0.1565
13:82886634:G:C	50	100	1	0.157
13:82886645:G:T	50	100	1	0.01797
13:82886722:T:C	50	100	1	0.1629
13:82886750:T:C	50	100	0.82	0.01779
13:82886792:T:G	50	100	0.99	0.114
13:82887114:C:A	50	100	1	0.09513
13:82887119:C:G	50	100	1	0.02197
13:82887687:C:A	50	100	1	0.09513
13:82887714:T:C	50	100	1	0.01634
13:82888097:C:T	50	100	1	0.1567
13:82888531:G:A	50	100	1	0.04067
13:82888617:C:A	50	100	0.97	0.03577
13:82889014:G:T	47	97.9	1	0.1409
13:82889469:T:C	50	100	0.99	0.1561
13:82890010:A:G	50	100	1	0.03577
13:82890100:A:G	50	100	1	0.1387
13:82890356:C:T	50	100	1	0.1567
13:82890766:C:T	50	100	1	0.1558
13:82890874:C:T	50	100	1	0.1558
13:82890893:C:A	50	100	0.99	0.02269
13:82891501:T:A	50	100	1	0.1558
13:82891579:G:A	50	100	1	0.1558
13:82891824:A:C	50	100	1	0.1558
13:82892003:C:T	50	100	1	0.01253
13:82892266:T:C	50	100	1	0.2999
13:82892377:A:G	50	100	1	0.3003
13:82892545:C:T	50	100	1	0.2295
13:82892578:A:T	50	100	1	0.09441
13:82892641:G:A	50	100	1	0.01707
13:82892954:G:A	50	100	1	0.2507
13:82893080:T:G	50	100	1	0.1019
13:82893110:A:G	50	100	1	0.1385
13:82893291:G:T	50	100	1	0.04158
13:82893551:A:G	50	100	1	0.1561
13:82893765:A:T	50	100	1	0.2938
13:82893810:G:A	50	100	1	0.09441
13:82894134:T:C	50	100	1	0.3005
13:82894226:A:T	50	100	1	0.4286
13:82894307:T:C	50	100	1	0.09223
13:82894554:A:C	50	100	1	0.01961
13:82894592:A:G	50	100	1	0.09459
13:82894637:T:C	50	100	1	0.1558
13:82894730:T:C	50	100	1	0.1558
13:82894766:T:C	50	100	1	0.07662
13:82895142:T:C	50	100	1	0.09459
13:82895400:A:G	50	100	1	0.2507
13:82895481:G:A	50	100	1	0.04938
13:82895770:T:C	50	100	1	0.1019
13:82895851:C:A	50	100	0.94	0.04158
13:82895853:C:A	50	100	1	0.01325
13:82896055:T:A	50	100	1	0.09441
13:82896086:C:A	50	100	1	0.3384
13:82896217:T:C	50	100	1	0.01325
13:82896328:T:A	50	100	1	0.1558
13:82896587:G:A	50	100	0.99	0.1558
13:82897003:T:C	49	100	1	0.156
13:82897050:T:G	50	100	1	0.156
13:82897132:T:C	50	100	1	0.09441
13:82897700:C:T	50	100	1	0.09441
13:82897879:T:G	50	100	1	0.3003
13:82897911:G:A	50	100	1	0.3003
13:82897924:C:T	50	100	0.88	0.01997
13:82897925:G:A	50	100	0.99	0.04466
13:82898049:A:G	50	100	1	0.1558
13:82898249:A:C	50	100	1	0.1558
13:82898250:T:C	50	100	1	0.3384
13:82899041:T:G	50	100	1	0.1558
13:82899629:A:C	50	100	1	0.07716
13:82899774:G:A	50	100	0.98	0.02959
13:82900166:C:T	50	100	1	0.1558
13:82900282:G:A	50	100	1	0.3005
13:82900340:C:G	50	100	1	0.1574
13:82901518:C:T	50	100	1	0.1558
13:82901796:C:T	50	100	1	0.3393
13:82901891:G:C	50	100	1	0.01707
13:82901991:A:T	50	100	1	0.1558
13:82902200:T:C	50	100	1	0.1558
13:82902689:A:C	50	100	1	0.3003
13:82902800:C:T	50	100	0.96	0.02415
13:82903042:C:T	50	100	1	0.01961
13:82903242:C:T	50	100	1	0.01325
13:82904317:G:A	50	100	1	0.01707
13:82904438:C:A	50	100	1	0.3384
13:82904439:C:T	50	100	1	0.3384
13:82904580:C:T	50	100	1	0.03958
13:82904628:A:C	50	100	1	0.3384
13:82904634:T:C	50	100	1	0.01961
13:82905239:C:T	50	100	0.94	0.02015
13:82905474:A:G	50	100	1	0.1558
13:82905568:A:G	50	100	1	0.1558
13:82905649:T:G	50	100	1	0.1558
13:82905833:A:G	50	100	1	0.09205
13:82905887:T:C	50	96	1	0.04158
13:82906061:T:C	50	100	1	0.156
13:82906524:T:G	50	100	1	0.08696
13:82906578:G:T	50	100	0.94	0.01997
13:82906736:A:T	50	100	1	0.156
13:82906759:G:A	50	100	0.97	0.01707
13:82907210:C:G	50	100	1	0.01961
13:82907242:C:T	50	100	1	0.156
13:82907375:G:A	50	100	1	0.156
13:82907445:C:G	50	100	1	0.1387
13:82908082:A:C	50	100	1	0.156
13:82908105:A:G	50	100	1	0.09441
13:82908387:A:C	50	100	1	0.04049
13:82908748:T:C	50	100	1	0.156
13:82908794:G:A	50	100	1	0.09405
13:82909139:A:G	50	100	1	0.01253
13:82909320:A:G	50	100	1	0.02197
13:82909603:A:T	50	100	1	0.01325
13:82909974:G:A	50	100	1	0.09441
13:82910148:C:T	50	100	1	0.3384
13:82910263:C:T	50	100	1	0.156
13:82910335:A:G	50	100	1	0.156
13:82910542:A:G	50	100	1	0.3001
13:82910654:C:G	50	100	0.99	0.01107
13:82910678:T:C	50	100	1	0.01253
13:82910697:G:A	50	100	1	0.156
13:82910825:T:C	50	100	1	0.0118
13:82910853:A:G	50	100	1	0.09459
13:82910925:A:C	50	100	1	0.156
13:82911011:T:C	50	100	1	0.156
13:82911089:T:C	50	100	1	0.1563
13:82911203:A:G	50	100	1	0.3384
13:82911211:C:T	50	100	1	0.01253
13:82911581:A:G	50	100	1	0.156
13:82911955:G:A	50	100	1	0.3003
13:82911957:T:G	50	100	1	0.156
13:82911968:T:G	50	100	1	0.09985
13:82912040:G:A	50	98	1	0.01362
13:82912300:C:T	50	100	1	0.08479
13:82912722:C:A	50	100	1	0.156
13:82912861:G:C	50	100	1	0.0846
13:82913318:C:A	50	100	1	0.01253
13:82913356:G:A	50	100	1	0.01253
13:82913755:T:C	50	100	1	0.03141
13:82913779:G:A	50	100	1	0.1391
13:82913804:G:A	50	100	1	0.3384
13:82914664:A:G	50	100	1	0.01961
13:82914683:G:C	50	98	1	0.1565
13:82915402:T:G	50	100	1	0.08224
13:82915484:G:A	50	100	1	0.08479
13:82915558:T:A	50	100	1	0.3384
13:82915902:C:T	50	100	1	0.08479
13:82916018:C:G	50	100	1	0.156
13:82916369:T:C	50	100	1	0.156
13:82916641:G:C	50	100	1	0.3384
13:82916965:G:A	50	100	1	0.01325
13:82917147:T:C	50	100	1	0.08224
13:82917416:G:T	50	100	1	0.3032
13:82917419:T:C	50	100	1	0.156
13:82917780:T:C	50	100	1	0.0846
13:82917781:C:G	50	100	1	0.3384
13:82917931:T:C	50	100	1	0.01961
13:82917998:C:T	50	100	1	0.156
13:82918811:C:T	50	100	1	0.1561
13:82918821:T:C	50	100	1	0.1975
13:82919150:C:T	50	100	1	0.3381
13:82919469:C:T	50	100	1	0.08479
13:82919793:A:G	50	100	0.99	0.04448
13:82920112:A:G	50	100	1	0.1561
13:82920285:C:T	50	100	1	0.301
13:82920603:A:G	50	100	1	0.01707
13:82920611:C:A	50	100	1	0.3384
13:82920834:T:G	50	100	0.98	0.01489
13:82921022:G:A	50	100	1	0.156
13:82921193:G:A	50	100	1	0.04103
13:82921235:A:G	50	100	1	0.2032
13:82921442:A:G	50	100	1	0.0846
13:82921546:A:T	50	100	1	0.04158
13:82922008:T:C	50	100	1	0.01253
13:82922114:G:A	50	100	1	0.01253
13:82922123:C:T	50	100	1	0.08351
13:82922576:T:C	50	100	1	0.3355
13:82922842:G:A	50	100	1	0.1387
13:82923035:C:T	50	100	0.91	0.01688
13:82923234:C:T	50	100	1	0.156
13:82923296:C:G	50	100	1	0.156
13:82923323:A:C	50	100	1	0.1565
13:82923523:T:C	50	100	1	0.1561
13:82923542:G:A	50	100	1	0.3384
13:82923575:A:G	50	100	1	0.156
13:82923592:G:C	50	100	1	0.08479
13:82923835:T:C	50	100	1	0.156
13:82923995:G:A	50	100	1	0.156
13:82924018:G:T	50	100	1	0.01961
13:82924082:G:T	50	100	1	0.3003
13:82924129:G:A	50	100	1	0.08696
13:82924163:T:C	50	100	1	0.08696
13:82924421:T:C	50	98	1	0.01943
13:82924538:T:G	50	100	1	0.1558
13:82924672:A:G	50	100	1	0.01743
13:82924713:T:A	50	100	1	0.1558
13:82925133:G:T	50	100	1	0.3008
13:82925264:C:A	50	100	1	0.01979
13:82925598:G:A	50	100	1	0.08351
13:82925655:T:G	50	100	1	0.01253
13:82925690:G:T	50	100	1	0.01961
13:82925728:A:G	50	100	1	0.3007
13:82925789:A:C	50	100	1	0.1558
13:82925795:T:C	50	100	1	0.3373
13:82925980:C:T	50	98	1	0.3382
13:82926556:G:T	50	100	1	0.2137
13:82926558:C:T	49	100	1	0.3007
13:82926820:G:A	50	100	1	0.08479
13:82927050:G:T	50	100	1	0.04012
13:82927435:C:A	50	100	0.91	0.02015
13:82927775:G:A	50	100	1	0.01652
13:82927812:C:T	50	100	1	0.01652
13:82928070:C:T	50	100	1	0.2262
13:82928687:A:G	50	100	1	0.01652
13:82929412:C:T	50	100	1	0.0846
13:82929846:A:G	50	100	1	0.04757
13:82930499:C:T	50	100	1	0.2387
13:82930545:T:C	50	100	1	0.01961
13:82930725:A:G	50	100	1	0.01652
13:82930773:A:G	50	100	0.93	0.03922
13:82930824:C:T	50	100	1	0.08696
13:82931076:G:C	50	100	1	0.01652
13:82931387:A:G	50	100	1	0.01652
13:82931493:A:T	50	100	1	0.0305
13:82931608:C:T	50	100	1	0.2262
13:82931684:A:G	50	100	1	0.01253
13:82931737:T:C	50	98	0.98	0.01362
13:82932218:A:T	50	100	1	0.01253
13:82932315:G:A	50	100	1	0.01961
13:82932329:G:A	50	98	1	0.3375
13:82932546:C:G	50	100	1	0.01652
13:82932570:A:T	50	98	1	0.2992
13:82932812:A:G	50	98	1	0.425
13:82933109:A:G	50	100	1	0.01961
13:82933126:C:T	50	100	1	0.1387
13:82933272:A:G	50	98	0.92	0.0167
13:82933862:G:A	50	100	1	0.08351
13:82934093:T:C	50	100	0.99	0.01489
13:82934136:G:A	50	98	1	0.2992
13:82934291:G:C	50	98	1	0.2992
13:82934383:G:A	50	100	1	0.01707
13:82934408:G:A	50	98	1	0.2994
13:82934426:C:A	50	100	1	0.01634
13:82934695:G:T	50	100	1	0.0305
13:82935063:T:C	50	100	1	0.01725
13:82935597:C:T	50	100	1	0.3395
13:82935909:G:C	50	100	1	0.2994
13:82936014:C:T	50	100	1	0.3373
13:82936791:C:T	50	100	1	0.0118
13:82936825:A:G	50	100	1	0.01253
13:82936952:G:A	50	100	1	0.01961
13:82937339:C:T	50	100	1	0.4348
13:82937410:T:C	50	100	1	0.2453
13:82937461:C:A	50	100	1	0.02941
13:82937655:A:T	50	100	1	0.09495
13:82937977:C:T	50	100	1	0.02941
13:82938916:G:T	50	100	1	0.01961
13:82939121:C:G	50	100	1	0.2994
13:82939251:G:A	50	100	1	0.4348
13:82939601:G:A	50	100	1	0.09223
13:82939759:T:C	50	100	1	0.1387
13:82940073:G:T	50	100	1	0.02596
13:82940357:C:T	50	100	1	0.1387
13:82940367:T:A	50	100	1	0.01725
13:82940525:A:G	50	100	1	0.09223
13:82940686:G:A	50	100	1	0.4348
13:82941118:T:C	50	100	1	0.01725
13:82941467:T:C	50	100	1	0.01271
13:82941890:A:T	50	100	1	0.425
13:82942040:T:C	50	100	1	0.3373
13:82942075:T:A	50	100	1	0.1389
13:82942465:T:C	50	100	1	0.01253
13:82943733:C:T	50	100	1	0.1681
13:82943741:C:T	50	100	1	0.4354
13:82943812:C:T	50	100	1	0.4355
13:82943851:C:T	50	100	1	0.3344
13:82943908:A:G	50	100	1	0.01961
13:82944146:A:C	50	100	1	0.01725
13:82944174:T:C	50	100	1	0.2328
13:82944626:A:T	50	100	1	0.1391
13:82944769:C:T	50	100	1	0.4352
13:82944873:A:C	50	100	1	0.4437
13:82945053:A:C	50	100	1	0.3157
13:82945319:T:A	50	100	1	0.0935
13:82945509:T:C	50	100	1	0.0216
13:82946061:A:T	50	100	1	0.01961
13:82946448:A:C	50	100	1	0.01979
13:82946558:A:G	50	100	1	0.4348
13:82946793:A:G	50	100	1	0.01961
13:82946848:G:A	50	100	1	0.299
13:82947108:A:G	50	100	1	0.01253
13:82948068:A:G	50	100	1	0.1854
13:82948488:C:T	50	100	1	0.299
13:82949877:A:G	50	100	1	0.299
13:82950295:G:A	50	100	1	0.01961
13:82950328:A:C	50	100	1	0.4352
13:82950333:A:G	49	100	1	0.01253
13:82950853:A:T	50	100	1	0.3377
13:82950859:C:T	50	100	1	0.09459
13:82951037:G:C	50	100	1	0.2328
13:82951092:G:A	50	100	1	0.01198
13:82951533:C:T	50	100	1	0.04212
13:82951672:T:C	50	100	1	0.3373
13:82952321:C:T	50	100	1	0.01961
13:82952626:G:A	50	100	1	0.01961
13:82952823:C:T	50	100	1	0.3397
13:82953698:A:C	50	100	1	0.4354
13:82953799:T:C	50	100	1	0.2328
13:82953899:G:T	50	100	1	0.01325
13:82953959:C:T	50	100	1	0.03359
13:82954103:A:C	50	100	1	0.1385
13:82954554:G:A	50	100	1	0.3143
13:82954609:G:C	49	100	1	0.01961
13:82954883:T:A	50	100	1	0.01253
13:82955192:T:A	50	100	1	0.01979
13:82956269:T:C	50	100	1	0.3373
13:82956790:C:A	50	100	1	0.0394
13:82956792:G:A	50	100	1	0.2455
13:82956986:A:G	50	100	1	0.102
13:82957042:T:A	50	100	1	0.01489
13:82957114:A:T	50	100	1	0.2453
13:82957169:T:C	50	100	0.94	0.01471
13:82957342:G:A	50	100	1	0.102
13:82957471:T:C	50	100	1	0.09459
13:82957584:A:G	50	100	1	0.09223
13:82957843:C:T	50	100	1	0.01961
13:82958183:C:T	50	100	1	0.09459
13:82960022:T:C	50	100	1	0.299
13:82960054:A:G	50	100	1	0.0935
13:82960501:A:T	50	100	1	0.3375
13:82960556:C:A	50	100	1	0.2453
13:82960586:G:A	50	100	1	0.0216
13:82960825:C:A	50	100	1	0.01961
13:82960928:T:C	50	100	1	0.01253
13:82960964:G:T	50	100	1	0.02941
13:82960994:G:A	50	100	1	0.01961
13:82961368:C:G	50	100	1	0.0118
13:82961832:A:T	50	100	0.99	0.03577
13:82961836:A:G	50	100	1	0.1385
13:82961883:A:G	50	100	1	0.1385
13:82962033:C:T	50	100	1	0.4352
13:82962344:A:T	50	100	1	0.01961
13:82962921:G:A	50	100	1	0.435
13:82962937:A:G	50	100	1	0.4352
13:82963011:G:A	50	100	1	0.2453
13:82963109:G:A	50	100	1	0.299
13:82963398:A:C	50	100	1	0.1385
13:82963514:G:C	50	100	1	0.01961
13:82963724:A:G	50	100	1	0.4352
13:82963988:A:G	50	100	1	0.299
13:82964173:A:G	50	100	1	0.09259
13:82964221:T:C	50	100	0.97	0.01216
13:82964815:C:T	50	100	1	0.1387
13:82965066:T:C	50	100	1	0.2291
13:82965239:T:C	50	100	1	0.0216
13:82965527:C:T	50	100	1	0.3433
13:82966179:C:T	50	100	1	0.341
13:82966807:A:G	50	100	1	0.01253
13:82967388:G:C	50	100	1	0.1387
13:82967512:G:A	50	100	1	0.4388
13:82967550:C:T	50	100	1	0.01979
13:82967553:C:T	50	100	1	0.2614
13:82967894:G:C	50	100	1	0.05047
13:82967942:G:A	50	100	1	0.4386
13:82968062:G:T	50	100	1	0.2416
13:82968232:T:C	50	100	1	0.4386
13:82968531:G:T	50	100	1	0.4381
13:82968567:T:A	50	100	1	0.299
13:82968686:T:A	50	100	1	0.299
13:82968798:T:C	50	100	1	0.4383
13:82968853:C:G	50	100	1	0.4383
13:82968957:C:T	50	100	1	0.2295
13:82968992:G:C	50	100	1	0.4383
13:82969069:G:A	50	100	0.98	0.09441
13:82969121:A:G	50	100	1	0.4385
13:82969160:T:C	50	100	1	0.04049
13:82969236:A:T	50	96	0.98	0.3065
13:82969611:A:G	50	100	1	0.4383
13:82969693:A:G	50	100	1	0.01325
13:82969924:T:C	50	100	0.99	0.02596
13:82969950:T:G	50	100	1	0.4385
13:82970010:T:C	50	100	1	0.439
13:82970097:C:T	49	79.6	0.72	0.08043
13:82970103:C:T	48	79.2	0.95	0.4849
13:82970105:C:T	47	80.9	0.94	0.01053
13:82970116:A:T	49	100	0.89	0.01271
13:82970123:C:T	49	100	1	0.04176
13:82970169:G:A	50	98	1	0.0935
13:82970253:T:C	49	100	1	0.4388
13:82970258:T:A	49	100	0.97	0.06046
13:82970266:A:T	50	90	0.93	0.4659
13:82970883:T:C	50	100	1	0.0216
13:82970936:T:G	50	100	1	0.4385
13:82971230:A:T	50	100	1	0.299
13:82971329:G:A	50	100	1	0.4385
13:82971638:T:C	50	100	1	0.4386
13:82971914:T:C	50	100	1	0.341
13:82971986:G:C	50	100	0.98	0.04938
13:82972204:C:T	50	100	1	0.0216
13:82972235:G:A	50	98	0.95	0.01398
13:82972519:C:A	50	100	1	0.4394
13:82972642:C:T	50	100	0.93	0.01652
13:82972682:G:A	50	98	1	0.341
13:82973048:G:A	50	100	1	0.299
13:82973052:G:A	50	100	1	0.1387
13:82973388:C:A	50	100	1	0.4385
13:82973402:T:C	50	100	1	0.4385
13:82973471:T:C	50	100	1	0.4385
13:82973583:C:G	50	100	1	0.299
13:82973964:A:G	50	100	1	0.4101
13:82974496:T:A	50	100	1	0.4385
13:82974780:C:A	50	100	1	0.4385
13:82974823:C:T	50	100	0.99	0.2992
13:82974966:G:C	50	100	1	0.4386
13:82975537:G:A	50	100	1	0.341
13:82975914:A:G	50	100	1	0.299
13:82976006:G:A	50	100	1	0.01126
13:82976118:C:T	50	100	1	0.0423
13:82976336:C:A	50	100	1	0.4386
13:82976413:A:C	50	100	1	0.4385
13:82976765:A:G	50	92	1	0.2967
13:82976769:G:A	48	93.8	0.99	0.2961
13:82976821:T:G	50	100	1	0.299
13:82976991:T:G	50	100	1	0.341
13:82977000:A:G	50	100	1	0.4385
13:82977133:C:T	50	100	1	0.2614
13:82977632:A:G	50	100	1	0.3295
13:82977805:C:T	50	100	1	0.3411
13:82977841:A:G	50	100	1	0.01852
13:82977854:T:A	50	98	1	0.4386
13:82978363:A:G	50	100	1	0.341
13:82978460:C:T	50	100	1	0.4392
13:82978477:T:A	50	100	1	0.4388
13:82978544:C:T	50	100	1	0.01852
13:82978683:G:T	50	100	1	0.01725
13:82978719:A:G	50	100	1	0.3379
13:82978828:T:C	50	100	1	0.01852
13:82978851:C:T	50	100	1	0.01126
13:82978924:C:T	50	100	1	0.4385
13:82979227:A:G	50	100	1	0.04248
13:82979251:C:G	50	100	1	0.4385
13:82979432:A:G	50	100	1	0.09459
13:82979591:T:C	50	100	1	0.3293
13:82979592:G:A	50	100	1	0.4383
13:82979658:C:A	50	100	1	0.4383
13:82979685:G:T	50	100	1	0.02197
13:82979908:G:C	50	100	1	0.4385
13:82980178:C:T	50	100	0.99	0.04212
13:82980262:A:G	50	100	1	0.01743
13:82980355:A:G	50	100	1	0.01852
13:82980511:A:G	50	100	1	0.0935
13:82980649:G:A	50	100	1	0.299
13:82980650:A:G	50	100	1	0.299
13:82980995:A:C	50	100	1	0.299
13:82980998:A:G	50	100	0.97	0.04212
13:82981002:C:A	50	100	1	0.4383
13:82981234:T:C	50	100	1	0.4385
13:82981350:C:A	50	100	1	0.4388
13:82981767:G:A	50	100	1	0.2616
13:82981951:A:G	50	100	1	0.02596
13:82982412:C:T	50	100	1	0.4337
13:82982519:T:A	50	100	0.99	0.1089
13:82982543:C:T	50	100	1	0.01253
13:82982546:C:T	50	100	1	0.341
13:82982607:A:T	50	100	1	0.01634
13:82982630:T:G	50	100	1	0.4385
13:82982782:G:C	50	100	1	0.04448
13:82983065:T:A	50	100	1	0.01253
13:82983099:T:G	50	100	1	0.09459
13:82983333:C:T	50	100	1	0.04267
13:82983623:G:A	50	100	0.99	0.1385
13:82983723:G:A	50	100	1	0.2994
13:82983788:C:A	50	100	0.96	0.03504
13:82984081:C:T	50	100	1	0.09223
13:82984481:G:A	50	100	1	0.01271
13:82984593:T:C	50	100	1	0.01834
13:82985212:C:T	50	100	0.93	0.02197
13:82985810:C:T	50	100	1	0.2309
13:82986132:A:G	50	100	1	0.3312
13:82986178:T:C	49	100	1	0.01325
13:82986230:A:G	50	100	1	0.01743
13:82986255:A:G	50	100	1	0.4368
13:82986309:A:G	50	100	1	0.01271
13:82986477:T:C	50	100	0.99	0.01598
13:82986686:A:T	50	100	0.84	0.02197
13:82986879:A:G	50	100	1	0.4368
13:82986915:C:T	50	100	1	0.437
13:82987188:A:G	50	100	0.98	0.05011
13:82987611:A:T	50	100	1	0.437
13:82987803:C:T	50	100	1	0.3417
13:82987860:T:C	50	100	1	0.4368
13:82988099:G:A	50	100	1	0.2994
13:82988135:A:G	50	100	1	0.437
13:82988167:T:A	50	100	0.99	0.1347
13:82988194:T:C	50	100	1	0.4368
13:82988480:C:T	50	100	1	0.4368
13:82988947:A:C	50	98	1	0.4368
13:82989032:G:A	50	100	1	0.2629
13:82989234:T:A	50	100	0.99	0.1347
13:82989259:C:T	50	100	1	0.2996
13:82989291:G:A	50	100	1	0.02415
13:82989395:G:T	50	100	1	0.4374
13:82989651:A:G	50	100	0.96	0.03486
13:82989798:T:C	50	100	0.99	0.4368
13:82990053:T:C	50	100	0.99	0.4383
13:82990165:A:G	50	100	1	0.09441
13:82990394:G:A	50	100	1	0.4385
13:82990518:C:T	50	100	1	0.01834
13:82990790:T:C	50	100	1	0.03468
13:82990881:C:T	50	100	1	0.4385
13:82990951:C:T	50	100	1	0.299
13:82992977:C:T	50	100	1	0.439
13:82993655:A:C	50	100	1	0.341
13:82994238:T:C	50	100	1	0.4386
13:82994626:C:G	50	100	1	0.2992
13:82994642:A:G	50	100	1	0.3001
13:82995014:T:A	50	100	0.93	0.01216
13:82995037:G:T	50	100	0.98	0.4386
13:82995159:C:T	50	100	1	0.4386
13:82995288:G:A	50	100	0.99	0.1006
13:82995299:T:C	50	100	1	0.04466
13:82995691:G:A	50	100	1	0.01725
13:82995746:A:G	50	100	1	0.4385
13:82995785:G:T	50	100	1	0.1338
13:82995906:G:C	50	100	1	0.4385
13:82996154:T:C	50	100	1	0.4385
13:82996258:G:A	50	100	1	0.01543
13:82996357:A:T	50	100	1	0.0935
13:82996600:G:A	50	100	1	0.04448
13:82996654:A:G	50	100	1	0.01253
13:82996886:G:A	50	100	1	0.4385
13:82996901:A:C	50	100	1	0.4386
13:82996941:C:T	50	100	1	0.4386
13:82996956:C:G	50	100	1	0.4388
13:82997009:T:C	50	100	1	0.4385
13:82997196:G:A	50	100	1	0.2988
13:82997390:T:C	50	100	1	0.4386
13:82997599:T:C	50	100	1	0.4385
13:82997781:A:G	50	100	1	0.4385
13:82998578:A:G	50	100	1	0.4394
13:82998876:G:A	50	100	1	0.4385
13:82999223:T:A	50	100	1	0.01725
13:82999532:T:C	50	100	0.86	0.0138
13:82999603:T:G	50	100	1	0.3411
13:82999642:T:G	50	100	1	0.09223
13:82999721:G:T	50	100	1	0.01834
13:82999849:T:C	50	100	1	0.0935
13:82999858:G:A	50	100	1	0.4385
13:83000135:G:A	50	100	1	0.01725
13:83000477:C:A	50	100	1	0.4385
13:83000567:G:A	50	100	1	0.299
13:83000802:A:C	50	100	1	0.01344
13:83000918:T:G	50	98	0.99	0.2594
13:83000934:T:G	50	98	0.99	0.3742
13:83000990:C:T	50	98	1	0.2429
13:83001349:A:T	50	100	1	0.299
13:83001362:A:G	50	100	1	0.01743
13:83001598:C:T	50	100	1	0.4388
13:83001680:G:T	50	100	1	0.4386
13:83001721:C:T	50	100	1	0.4385
13:83001781:G:T	50	100	1	0.4386
13:83001963:G:A	50	100	1	0.4388
13:83002093:A:T	50	100	0.93	0.04684
13:83002204:A:G	50	100	0.99	0.01834
13:83002395:G:A	50	100	1	0.02596
13:83002533:T:A	50	100	1	0.01834
13:83002783:C:T	50	100	1	0.4386
13:83002857:G:A	50	100	1	0.4385
13:83003318:A:G	50	100	1	0.01707
13:83003468:G:A	50	100	1	0.09459
13:83003729:T:C	50	100	1	0.2429
13:83003757:G:T	50	100	0.83	0.01253
13:83003860:C:T	50	100	1	0.03468
13:83003991:G:T	50	100	1	0.4383
13:83004093:T:C	50	100	1	0.01725
13:83004324:G:T	50	100	0.82	0.01834
13:83004394:T:C	50	100	1	0.4386
13:83004628:A:G	50	100	1	0.134
13:83004815:T:A	50	100	1	0.2576
13:83005484:C:T	50	100	1	0.4386
13:83006111:T:A	50	100	1	0.299
13:83006146:T:C	50	100	1	0.04285
13:83006615:C:T	50	100	0.96	0.04194
13:83006877:G:A	50	100	1	0.09695
13:83006952:T:C	50	100	1	0.09459
13:83007097:G:T	50	100	0.94	0.09477
13:83007293:C:T	50	100	1	0.2614
13:83007716:T:C	50	100	1	0.04285
13:83008285:C:G	50	100	0.99	0.4385
13:83008384:T:G	50	100	1	0.0216
13:83008706:C:A	49	100	1	0.0187
13:83008836:C:T	50	100	1	0.134
13:83009298:A:G	50	100	1	0.4385
13:83009470:C:A	50	100	0.97	0.02977
13:83009885:G:A	50	100	1	0.01834
13:83010066:C:T	50	100	1	0.299
13:83010548:T:G	50	100	1	0.2988
13:83010647:T:G	50	100	1	0.01834
13:83010671:A:G	50	100	1	0.4385
13:83011241:T:C	50	100	1	0.341
13:83011601:T:C	50	100	1	0.299
13:83011636:G:A	50	100	1	0.4381
13:83011921:A:T	50	100	1	0.4388
13:83011947:C:T	50	100	1	0.01834
13:83011955:C:T	50	100	1	0.4386
13:83012590:G:T	50	100	1	0.09477
13:83012712:A:G	50	100	1	0.4385
13:83012737:A:C	50	100	1	0.341
13:83013154:C:G	50	100	1	0.341
13:83013308:G:T	50	100	0.97	0.02578
13:83013358:C:T	50	100	1	0.4386
13:83013576:G:T	50	100	1	0.4386
13:83013599:G:C	50	100	1	0.134
13:83013820:C:T	50	100	1	0.01253
13:83014095:C:A	50	100	1	0.4386
13:83014302:T:C	50	100	1	0.01598
13:83014583:T:C	50	100	1	0.2533
13:83014865:T:C	50	100	1	0.0935
13:83014987:T:C	50	100	1	0.299
13:83015435:T:C	50	100	1	0.134
13:83015497:T:C	50	100	1	0.4386
13:83015533:C:T	50	100	1	0.4386
13:83015842:C:T	48	93.8	1	0.4386
13:83015897:G:A	50	100	1	0.299
13:83016217:G:A	50	100	1	0.01725
13:83016933:A:G	50	100	1	0.4448
13:83016975:G:A	50	100	1	0.01834
13:83017488:T:A	50	100	1	0.01253
13:83017508:A:G	50	100	1	0.134
13:83017653:G:T	50	100	1	0.299
13:83018137:C:A	50	100	1	0.4388
13:83018144:C:T	50	100	1	0.4388
13:83018479:T:C	50	100	1	0.01325
13:83018513:A:G	50	100	1	0.4386
13:83019005:A:G	50	100	1	0.4385
13:83019336:C:T	50	100	1	0.01834
13:83019606:A:T	50	100	1	0.3293
13:83019801:C:T	50	100	0.95	0.02487
13:83019867:T:C	50	100	0.99	0.439
13:83020040:A:G	50	100	1	0.04285
13:83020246:G:A	50	100	1	0.4386
13:83020707:C:A	50	100	0.99	0.04194
13:83020977:A:C	50	100	1	0.3379
13:83021436:G:A	50	100	1	0.4385
13:83021643:A:T	50	100	1	0.4385
13:83021866:T:A	50	100	1	0.4386
13:83022119:C:A	50	100	0.99	0.09441
13:83022222:C:T	50	100	1	0.3411
13:83022319:T:G	50	100	1	0.4385
13:83022334:A:C	50	100	1	0.4385
13:83022774:G:A	50	100	1	0.4381
13:83022825:G:C	50	100	1	0.01126
13:83022846:G:A	50	100	1	0.4386
13:83023160:T:C	50	100	1	0.04285
13:83023399:T:C	50	100	1	0.4385
13:83023649:A:T	50	100	1	0.09223
13:83023799:A:T	50	100	1	0.4386
13:83023925:C:T	50	100	1	0.4385
13:83023963:C:T	50	100	1	0.4386
13:83024102:G:A	50	100	1	0.01325
13:83024410:C:T	50	100	0.92	0.02614
13:83024583:C:T	50	100	1	0.2988
13:83024680:C:T	50	100	1	0.4386
13:83024931:G:A	50	100	0.99	0.01398
13:83025658:A:T	50	100	1	0.2988
13:83025715:C:T	50	100	1	0.01725
13:83025776:A:C	50	100	1	0.2988
13:83026017:T:C	50	100	1	0.266
13:83026219:A:T	50	100	1	0.01834
13:83026437:C:T	50	100	1	0.1338
13:83026542:A:T	50	100	1	0.4388
13:83026692:A:G	50	100	1	0.4386
13:83027671:G:A	50	100	0.96	0.02614
13:83027880:T:C	50	100	1	0.4385
13:83028260:T:G	50	100	1	0.01852
13:83028542:C:T	50	100	1	0.2988
13:83028561:G:A	50	100	1	0.01743
13:83028565:G:C	50	100	1	0.2431
13:83028614:A:T	50	100	0.98	0.1768
13:83028708:A:G	50	100	0.99	0.08969
13:83028906:G:A	50	100	1	0.3379
13:83028993:T:G	50	100	1	0.4386
13:83029020:A:G	50	100	1	0.0187
13:83029031:C:T	50	100	1	0.2616
13:83029635:G:C	50	100	1	0.3406
13:83029650:C:T	50	100	1	0.09223
13:83029708:G:C	50	100	1	0.09223
13:83029784:T:C	50	100	1	0.02596
13:83029948:T:C	50	100	1	0.03486
13:83030243:G:C	50	100	1	0.03431
13:83030370:C:T	50	100	1	0.264
13:83030498:G:T	50	100	1	0.2631
13:83030531:T:A	50	100	1	0.2638
13:83030539:C:A	50	100	1	0.3028
13:83030546:A:G	50	100	1	0.02088
13:83030551:C:T	50	100	1	0.2614
13:83030576:T:C	50	100	0.98	0.09877
13:83030636:C:A	50	100	1	0.264
13:83030644:A:C	50	100	1	0.02088
13:83030807:G:A	50	100	0.99	0.02996
13:83031069:C:T	50	100	1	0.2634
13:83031123:T:A	50	100	1	0.02088
13:83031247:A:G	50	100	1	0.2629
13:83031463:T:C	41	92.7	0.91	0.01688
13:83031467:C:T	41	95.1	0.74	0.02015
13:83031471:T:C	35	94.3	0.86	0.01071
13:83031767:G:T	50	100	1	0.2627
13:83032596:T:C	50	100	1	0.3054
13:83032603:G:T	50	100	1	0.3638
13:83032845:G:A	50	100	1	0.2627
13:83033504:G:A	50	98	0.93	0.01362
13:83033553:A:G	50	100	1	0.0207
13:83033667:G:A	50	100	1	0.0207
13:83033669:A:G	50	100	1	0.2625
13:83033890:T:C	50	100	1	0.2623
13:83033931:T:G	50	100	1	0.01216
13:83034014:T:A	50	100	1	0.09622
13:83034063:C:A	50	98	1	0.01216
13:83034161:A:C	50	100	1	0.03413
13:83034230:C:T	50	100	1	0.01325
13:83034316:C:G	50	100	1	0.2625
13:83034424:G:T	50	100	0.98	0.3054
13:83034563:T:C	50	100	1	0.2627
13:83034565:A:T	50	100	1	0.2623
13:83034633:G:A	50	100	1	0.2418
13:83035550:T:A	50	100	0.99	0.09931
13:83035682:C:T	50	100	1	0.0138
13:83036969:A:G	50	100	0.99	0.3052
13:83037155:A:T	50	100	1	0.02596
13:83037352:T:C	50	100	1	0.01725
13:83037829:C:T	50	100	1	0.2415
13:83038809:A:G	50	100	0.99	0.3302
13:83039044:G:T	50	100	1	0.2387
13:83039119:T:C	50	98	0.91	0.01761
13:83039444:G:C	50	100	0.99	0.3312
13:83039485:G:A	50	100	0.99	0.09532
13:83039665:T:C	50	100	0.94	0.01071
13:83039777:C:T	50	100	0.99	0.2249
13:83040701:A:G	50	100	1	0.1273
13:83041337:A:G	50	100	1	0.1716
13:83041631:C:T	50	100	0.99	0.09731
13:83041782:C:G	50	100	1	0.01362
13:83042276:G:A	50	100	1	0.08497
13:83042454:A:C	50	100	1	0.3023
13:83042497:A:C	50	100	1	0.02324
13:83042865:T:C	50	98	1	0.1278
13:83043620:G:A	50	100	1	0.02324
13:83043977:G:A	50	100	1	0.04267
13:83043996:T:C	50	100	1	0.3468
13:83044445:A:G	49	100	1	0.02324
13:83044997:T:A	50	100	1	0.0207
13:83045090:C:T	50	100	1	0.01398
13:83045223:T:C	50	100	1	0.01035
13:83047331:T:G	50	100	1	0.3484
13:83048205:C:T	50	100	0.99	0.09677
13:83048274:T:C	50	100	1	0.09677
13:83049202:C:T	50	100	1	0.3041
13:83049484:T:C	50	100	1	0.01107
13:83050383:C:T	50	100	0.96	0.01489
13:83050469:A:C	50	100	1	0.04267
13:83051035:G:T	50	100	1	0.08442
13:83051592:T:G	50	100	1	0.1699
13:83051777:C:T	50	100	1	0.02324
13:83051830:T:G	50	100	1	0.2186
13:83051928:C:T	50	100	1	0.2186
13:83052578:C:T	50	100	1	0.3037
13:83052639:C:T	50	100	0.97	0.0207
13:83052981:G:A	50	100	1	0.09023
13:83053120:G:A	50	100	1	0.3406
13:83053609:T:G	50	100	0.99	0.2191
13:83054557:T:C	50	100	1	0.01598
13:83054736:C:T	50	100	1	0.1
13:83055646:C:T	50	100	1	0.02324
13:83055969:T:A	41	97.6	0.82	0.02233
13:83056172:G:A	50	100	0.98	0.0276
13:83056436:C:A	49	95.9	1	0.102
13:83056798:A:G	50	100	0.96	0.01743
13:83056952:T:C	50	100	0.98	0.1013
13:83056965:C:T	50	100	1	0.2182
13:83057126:G:A	50	100	1	0.1013
13:83057518:A:G	50	100	1	0.02324
13:83057869:G:A	50	100	1	0.04103
13:83057947:G:A	50	100	0.89	0.01253
13:83058160:T:C	50	100	1	0.01362
13:83058335:A:G	50	100	0.89	0.01253
13:83059209:A:T	50	100	1	0.3439
13:83060379:C:T	50	100	0.95	0.04938
13:83060987:G:T	50	100	1	0.02324
13:83061950:G:A	50	100	1	0.01797
13:83062383:G:A	50	100	1	0.248
13:83064097:C:T	50	100	1	0.3021
13:83064306:G:C	50	100	1	0.3023
13:83064332:T:C	50	100	1	0.02342
13:83064421:A:G	50	100	1	0.3021
13:83064540:T:C	50	100	1	0.3014
13:83064789:A:G	50	98	0.96	0.08297
13:83064892:C:T	50	100	1	0.3021
13:83064910:A:T	50	100	1	0.3021
13:83064933:A:C	50	100	1	0.3021
13:83065013:T:C	50	100	1	0.04267
13:83065085:A:G	50	100	1	0.3021
13:83065101:T:C	50	100	0.99	0.01725
13:83065186:G:A	50	100	1	0.3023
13:83065307:A:C	50	100	0.99	0.3025
13:83065467:G:A	50	100	1	0.3023
13:83065924:A:T	50	100	1	0.3023
13:83065949:T:A	50	100	1	0.3021
13:83066639:G:C	50	100	1	0.02342
13:83066889:C:T	49	100	1	0.02342
13:83067302:C:T	50	84	0.63	0.06481
13:83068128:A:G	50	100	1	0.02342
13:83068470:C:T	50	100	1	0.02342
13:83068739:G:A	50	100	1	0.01325
13:83068846:C:T	50	98	1	0.2415
13:83069009:C:T	50	98	1	0.2418
13:83069316:A:T	50	100	0.99	0.2413
13:83069415:C:A	50	100	0.99	0.03558
13:83070378:C:A	50	100	1	0.04267
13:83070382:A:G	50	100	1	0.02397
13:83070593:C:T	50	100	1	0.3014
13:83071146:C:T	50	100	1	0.2427
13:83071151:T:C	50	100	1	0.04267
13:83071201:A:T	50	100	1	0.09513
13:83071312:G:T	50	100	1	0.2426
13:83071454:T:C	50	100	1	0.2426
13:83071559:G:A	50	100	1	0.2426
13:83071603:G:A	50	100	1	0.02614
13:83071666:C:T	50	100	1	0.3448
13:83071676:G:C	50	100	1	0.02397
13:83071830:T:C	50	100	1	0.2426
13:83071832:T:C	50	100	1	0.2427
13:83071855:C:T	50	100	1	0.3014
13:83072647:C:A	50	100	1	0.01598
13:83072808:T:C	50	100	1	0.03577
13:83073002:C:T	49	100	1	0.2426
13:83073134:C:T	50	100	1	0.2426
13:83073344:T:C	50	100	0.97	0.02723
13:83073352:C:T	50	100	0.98	0.04375
13:83073403:A:G	50	100	1	0.345
13:83073419:G:A	50	98	1	0.1678
13:83073524:C:T	50	100	0.99	0.02996
13:83073638:A:G	49	100	1	0.3012
13:83075179:G:A	50	100	1	0.1015
13:83075308:T:C	50	100	1	0.04103
13:83075377:T:C	46	93.5	1	0.04539
13:83075383:T:C	45	91.1	0.96	0.04375
13:83075544:A:G	50	100	0.99	0.0354
13:83075717:G:A	50	100	1	0.01598
13:83075833:A:C	50	100	1	0.1015
13:83076213:T:C	50	100	1	0.1015
13:83076600:A:G	50	100	1	0.3012
13:83076943:A:G	50	100	1	0.08878
13:83077144:T:C	50	100	1	0.09513
13:83077411:C:G	50	100	1	0.3012
13:83077524:T:C	50	100	1	0.1242
13:83077529:C:G	50	100	1	0.3451
13:83077555:A:C	50	100	1	0.2427
13:83077580:G:A	50	100	1	0.02288
13:83077775:A:G	50	100	0.85	0.02378
13:83077878:C:T	50	100	1	0.2426
13:83077953:G:A	50	100	1	0.01017
13:83078110:C:T	50	100	1	0.1244
13:83078233:T:C	50	100	1	0.2426
13:83078379:T:C	50	100	1	0.1668
13:83078725:A:C	50	100	1	0.2426
13:83078874:T:G	50	100	1	0.01344
13:83078974:G:A	48	91.7	0.81	0.04176
13:83078980:A:G	50	88	1	0.3007
13:83079639:G:A	50	100	1	0.1038
13:83079678:C:G	50	100	1	0.3012
13:83080005:G:T	50	100	1	0.3446
13:83080052:T:C	50	100	1	0.3012
13:83080084:A:G	50	100	1	0.03613
13:83080310:A:C	50	100	1	0.02124
13:83080323:G:A	50	100	1	0.2426
13:83080489:A:T	50	100	1	0.2426
13:83080795:G:A	50	100	1	0.02378
13:83080998:C:T	50	100	1	0.2429
13:83081039:C:T	50	100	1	0.3012
13:83081117:C:T	50	100	1	0.3357
13:83081922:C:T	50	100	1	0.2426
13:83082121:T:C	50	100	1	0.02378
13:83082301:C:A	50	100	1	0.2426
13:83082363:A:T	50	100	1	0.2426
13:83083282:G:A	50	100	1	0.301
13:83083472:A:G	50	100	1	0.2426
13:83083501:T:C	50	100	1	0.3012
13:83083776:C:G	50	100	1	0.1017
13:83083813:A:C	50	100	0.88	0.01089
13:83084306:A:G	50	100	1	0.2424
13:83084352:T:A	50	100	1	0.2607
13:83084489:A:G	50	100	1	0.2426
13:83085093:A:C	50	100	1	0.03577
13:83085834:A:G	50	100	1	0.04267
13:83086238:C:A	50	98	1	0.04303
13:83086854:C:T	50	100	1	0.2424
13:83087124:A:G	50	100	1	0.04103
13:83087153:A:C	50	100	1	0.02451
13:83087267:T:G	50	100	1	0.2424
13:83087320:A:C	50	100	1	0.2424
13:83087659:A:G	50	100	1	0.2424
13:83087872:G:A	50	98	0.93	0.01162
13:83087971:G:T	50	100	1	0.04267
13:83088484:C:G	50	100	1	0.04103
13:83088530:A:G	50	100	1	0.2424
13:83088882:C:T	50	100	1	0.1244
13:83089475:C:A	50	100	1	0.102
13:83089575:G:C	50	100	0.98	0.301
13:83090283:C:T	50	100	1	0.2424
13:83090290:C:T	50	100	1	0.4493
13:83090367:G:T	50	98	1	0.2424
13:83090392:T:C	50	100	1	0.04902
13:83090773:A:G	50	100	1	0.2422
13:83090896:T:C	50	100	1	0.2424
13:83091180:G:A	50	100	1	0.1674
13:83091194:T:G	50	100	1	0.2424
13:83091444:T:A	50	100	1	0.2186
13:83091483:T:C	50	100	1	0.1019
13:83092206:T:C	49	100	1	0.04267
13:83093996:T:C	50	100	1	0.4495
13:83094109:T:G	50	100	1	0.2422
13:83094338:A:G	50	100	1	0.2422
13:83094424:G:A	50	100	1	0.2422
13:83094633:G:T	50	100	1	0.02378
13:83094749:C:T	50	100	1	0.2184
13:83094928:G:A	50	100	1	0.2184
13:83094956:T:C	50	100	1	0.2422
13:83095146:T:C	50	100	1	0.3448
13:83095532:C:A	50	100	0.99	0.3008
13:83095612:C:T	50	96	1	0.2424
13:83095848:C:G	50	100	1	0.2424
13:83095860:T:C	50	98	0.96	0.04993
13:83096017:C:T	50	100	1	0.01325
13:83096104:A:G	50	100	0.99	0.3008
13:83096161:G:C	50	100	1	0.2424
13:83096439:G:A	43	86	0.84	0.06118
13:83096469:A:G	41	75.6	0.91	0.1316
13:83096473:G:A	48	97.9	1	0.01216
13:83096811:T:C	50	100	1	0.1009
13:83097550:T:C	50	100	0.97	0.03613
13:83097675:C:T	50	100	1	0.124
13:83097904:T:C	50	100	1	0.3321
13:83098186:A:T	50	100	1	0.08914
13:83098251:G:A	50	100	0.98	0.09931
13:83099281:C:T	50	100	1	0.2424
13:83099287:A:G	50	100	1	0.01598
13:83099382:G:A	50	100	1	0.08932
13:83099771:T:C	50	100	1	0.3007
13:83099865:C:A	50	100	1	0.01652
13:83100176:A:G	50	100	1	0.08932
13:83100262:T:C	50	100	1	0.08932
13:83100592:C:T	50	100	1	0.01307
13:83100744:C:T	50	100	1	0.2424
13:83100951:T:C	50	100	1	0.3007
13:83101020:T:C	50	100	1	0.3007
13:83101105:G:A	50	100	1	0.08932
13:83101223:C:G	50	100	1	0.08932
13:83101345:C:G	50	100	1	0.01307
13:83101554:T:G	50	100	1	0.2464
13:83101606:G:A	50	100	1	0.2466
13:83101821:G:C	50	98	0.97	0.08951
13:83101876:C:T	50	100	1	0.02088
13:83101908:G:A	50	100	1	0.2464
13:83102337:G:A	50	92	0.62	0.03086
13:83102725:A:G	50	100	1	0.09005
13:83102949:A:G	50	100	1	0.01598
13:83103037:G:C	50	100	1	0.09005
13:83103181:G:A	50	100	1	0.2467
13:83103237:T:C	50	100	1	0.2469
13:83103385:A:T	50	100	1	0.3001
13:83103454:T:A	50	100	1	0.2616
13:83103462:G:A	50	100	1	0.03341
13:83103683:T:C	50	100	1	0.09005
13:83104061:C:A	50	100	1	0.01616
13:83104108:G:C	50	100	1	0.01525
13:83104159:C:A	50	100	1	0.3373
13:83104257:G:A	50	100	1	0.09005
13:83104438:T:C	50	100	1	0.04194
13:83104526:C:T	50	100	1	0.1236
13:83105347:C:T	50	100	1	0.07335
13:83105376:G:T	50	100	1	0.08932
13:83105684:C:T	50	100	1	0.221
13:83105803:T:G	50	100	1	0.09041
13:83106190:A:G	50	100	1	0.2449
13:83106346:G:A	50	100	1	0.3377
13:83107012:T:C	50	100	1	0.09023
13:83107526:C:T	50	100	1	0.07335
13:83107560:A:G	50	100	1	0.3373
13:83107922:T:C	50	100	1	0.09005
13:83108303:G:A	50	98	1	0.3379
13:83108365:T:G	50	100	0.99	0.01616
13:83108456:A:C	50	100	1	0.02397
13:83109159:C:T	50	100	0.96	0.02633
13:83109347:T:A	50	100	1	0.01525
13:83110367:G:A	50	100	1	0.09005
13:83110707:A:C	50	100	1	0.01598
13:83110761:G:T	50	100	1	0.2467
13:83110814:T:G	50	100	1	0.2467
13:83110969:A:G	50	100	0.99	0.09005
13:83111011:T:C	50	100	1	0.01271
13:83111196:C:T	50	100	0.99	0.3627
13:83111343:C:T	50	100	1	0.3459
13:83111559:G:A	50	100	1	0.09005
13:83111601:C:A	50	100	1	0.4363
13:83111606:C:T	50	100	1	0.2003
13:83111702:G:T	50	100	1	0.04176
13:83111751:G:A	50	100	1	0.2003
13:83111904:G:A	50	100	1	0.4363
13:83111981:A:T	50	100	1	0.3459
13:83112236:A:T	50	100	1	0.03322
13:83112454:A:T	50	98	0.98	0.07643
13:83112646:C:T	50	100	1	0.3433
13:83112666:A:C	50	100	0.99	0.3455
13:83112719:C:T	50	100	1	0.4361
13:83112756:G:T	50	100	1	0.3459
13:83113047:C:T	50	100	1	0.09005
13:83113089:C:T	50	100	1	0.01525
13:83113132:T:C	50	100	1	0.02397
13:83113224:C:T	50	98	0.99	0.1968
13:83113587:C:T	50	100	1	0.4361
13:83113602:T:C	50	100	1	0.3433
13:83113700:A:C	50	100	1	0.02088
13:83114124:T:G	50	100	1	0.05519
13:83114216:T:C	50	100	1	0.2004
13:83114226:G:T	50	100	1	0.3459
13:83114368:C:A	50	100	1	0.3459
13:83114389:G:A	50	100	1	0.3431
13:83114570:G:T	50	100	1	0.3626
13:83114576:G:A	50	100	1	0.01107
13:83114925:T:C	50	100	1	0.3431
13:83114984:T:C	50	100	1	0.02397
13:83115121:C:T	50	100	0.97	0.02088
13:83115184:G:A	50	100	1	0.02397
13:83115225:A:G	50	100	1	0.4365
13:83115603:G:A	50	100	1	0.4372
13:83116106:A:T	50	100	1	0.01525
13:83116229:A:C	50	100	1	0.09041
13:83116593:C:T	50	100	1	0.09005
13:83116861:G:A	50	100	1	0.2003
13:83117247:C:T	50	100	1	0.01598
13:83117373:C:A	50	100	1	0.3618
13:83117471:T:C	50	100	1	0.3471
13:83117637:T:G	50	100	1	0.09005
13:83117704:A:C	50	100	0.99	0.0374
13:83117732:C:T	50	100	1	0.04194
13:83117734:T:A	50	100	1	0.09041
13:83117777:T:C	50	100	1	0.3618
13:83118047:C:T	50	100	1	0.02197
13:83118050:C:T	50	100	1	0.4372
13:83118295:C:G	50	100	1	0.01543
13:83118452:C:T	50	100	1	0.2008
13:83118709:C:T	50	100	1	0.2224
13:83118848:T:G	50	100	1	0.09023
13:83118991:A:G	50	100	1	0.04194
13:83119299:A:G	50	100	1	0.02397
13:83119316:T:G	50	100	1	0.2003
13:83120030:A:G	50	100	1	0.4372
13:83120618:G:A	50	100	1	0.09005
13:83120638:C:A	50	100	0.97	0.09005
13:83120719:C:A	50	100	1	0.4372
13:83120827:T:C	50	100	1	0.4374
13:83120887:T:A	50	100	1	0.4372
13:83120964:C:G	50	100	1	0.09005
13:83120998:C:G	50	100	1	0.01598
13:83121131:A:G	50	100	1	0.01598
13:83121313:G:A	50	100	1	0.4372
13:83121485:A:C	50	100	1	0.3469
13:83121698:G:T	50	100	1	0.02415
13:83121732:C:T	50	100	1	0.3471
13:83121754:G:A	50	100	1	0.4374
13:83121910:A:T	50	100	1	0.3471
13:83122105:G:A	50	100	1	0.2001
13:83122621:A:G	50	100	1	0.09005
13:83122668:C:A	50	100	1	0.02378
13:83122743:T:A	50	100	1	0.06191
13:83122771:T:C	50	100	1	0.3469
13:83123037:G:T	50	100	1	0.3448
13:83123044:G:A	50	100	1	0.3471
13:83123080:T:C	50	100	1	0.4375
13:83123136:A:C	50	92	1	0.3466
13:83123292:T:G	50	100	1	0.3208
13:83123507:T:C	50	100	0.98	0.0984
13:83123561:C:A	50	100	1	0.02378
13:83123800:G:A	50	100	1	0.3219
13:83124001:T:C	50	98	0.85	0.01398
13:83124582:C:T	50	100	1	0.1992
13:83124750:T:C	50	100	1	0.3221
13:83124837:A:G	50	100	0.98	0.01307
13:83125063:T:G	50	100	1	0.4385
13:83125201:C:A	50	100	1	0.09005
13:83125481:A:C	50	100	1	0.09005
13:83125493:T:C	50	100	1	0.09005
13:83125584:G:A	50	100	1	0.4385
13:83125672:C:G	50	100	1	0.3482
13:83126001:C:A	50	100	1	0.04357
13:83126034:C:A	50	100	1	0.09005
13:83126563:C:T	50	100	1	0.4385
13:83127267:T:C	50	100	1	0.04103
13:83127463:A:G	50	100	1	0.3488
13:83127515:A:C	50	100	1	0.4385
13:83127671:T:G	50	100	1	0.01525
13:83127831:T:C	50	100	1	0.2462
13:83127976:T:C	50	92	0.99	0.3451
13:83128216:C:A	50	100	0.94	0.02687
13:83128234:G:C	50	100	1	0.4386
13:83128334:T:C	50	100	1	0.4386
13:83128432:A:C	50	100	1	0.3484
13:83128631:A:G	50	100	1	0.3484
13:83129140:A:C	50	100	1	0.4385
13:83129213:T:C	50	100	1	0.3482
13:83129228:C:T	50	100	1	0.4385
13:83129706:C:T	50	100	1	0.4385
13:83129883:A:C	50	100	1	0.3589
13:83129896:G:C	50	100	1	0.4386
13:83129969:A:G	50	100	1	0.4385
13:83130081:C:T	50	100	1	0.4301
13:83130363:C:T	50	100	1	0.01525
13:83130464:T:A	50	100	1	0.4385
13:83130477:G:C	50	100	0.96	0.06082
13:83130584:A:C	50	100	1	0.3591
13:83130634:G:A	50	100	1	0.09041
13:83130656:A:G	50	100	1	0.1995
13:83130971:A:G	50	100	1	0.09005
13:83131005:T:C	50	100	1	0.4383
13:83131108:T:C	50	100	1	0.1992
13:83131133:C:A	50	100	1	0.4383
13:83131309:A:C	50	100	1	0.4381
13:83131423:A:G	50	100	1	0.2836
13:83131636:T:G	50	100	1	0.1993
13:83131666:T:G	50	100	1	0.4381
13:83131699:T:C	50	100	1	0.08987
13:83131721:T:G	50	100	1	0.4381
13:83131879:G:A	50	100	1	0.4381
13:83131893:A:G	50	100	1	0.3589
13:83132025:C:T	50	100	1	0.09023
13:83132112:A:C	50	100	1	0.4381
13:83132192:C:T	50	100	1	0.3195
13:83132339:T:C	50	100	1	0.343
13:83132471:A:G	50	100	1	0.4381
13:83132690:C:T	50	100	1	0.01543
13:83132785:C:T	50	100	1	0.01053
13:83133039:T:C	50	100	1	0.4379
13:83133062:T:C	50	100	0.98	0.04375
13:83133200:G:A	50	100	1	0.4379
13:83133465:A:G	50	100	1	0.4383
13:83133481:A:C	50	100	1	0.4379
13:83133503:T:A	50	100	1	0.4383
13:83133668:A:G	50	100	1	0.4365
13:83133818:G:A	50	100	1	0.07226
13:83133854:C:T	50	100	1	0.01289
13:83133929:T:A	50	98	0.99	0.283
13:83133984:C:T	50	100	1	0.4372
13:83134316:G:A	50	98	0.99	0.4372
13:83134367:C:A	50	100	1	0.3135
13:83134399:T:C	50	100	1	0.3248
13:83134610:T:G	50	100	1	0.4405
13:83134886:C:A	50	100	1	0.3063
13:83135077:A:G	50	100	1	0.4521
13:83135336:C:T	50	100	1	0.4523
13:83135384:T:C	50	100	1	0.3068
13:83135721:G:C	50	100	1	0.01924
13:83135946:C:A	50	100	0.98	0.09513
13:83136046:T:C	50	98	1	0.4524
13:83136075:C:T	50	100	1	0.4523
13:83136087:A:G	50	100	1	0.1038
13:83136110:T:C	50	98	1	0.4517
13:83136131:C:T	50	98	1	0.4523
13:83136154:G:A	50	100	1	0.4523
13:83136295:C:A	50	100	1	0.01543
13:83136309:A:T	50	100	1	0.4523
13:83136348:A:G	50	100	1	0.1038
13:83136355:A:G	50	100	1	0.4533
13:83136599:A:C	50	98	1	0.0236
13:83136780:G:A	50	100	1	0.4524
13:83136783:G:C	50	100	1	0.3072
13:83136867:C:A	50	100	0.99	0.2384
13:83136930:G:A	50	100	1	0.3477
13:83137169:G:T	50	100	1	0.1042
13:83137171:T:C	50	100	1	0.4493
13:83137207:T:A	50	100	1	0.3106
13:83137680:G:C	50	100	1	0.4488
13:83137780:G:T	50	100	0.98	0.2384
13:83137808:T:C	50	100	1	0.4488
13:83137907:C:T	50	98	0.93	0.01035
13:83138074:A:G	50	100	0.99	0.1318
13:83138504:T:A	50	100	1	0.3444
13:83138638:A:G	50	100	1	0.449
13:83138655:T:A	50	100	1	0.3442
13:83138694:T:C	50	100	1	0.222
13:83138994:A:G	50	100	1	0.449
13:83138998:C:T	50	100	1	0.3101
13:83139680:A:G	50	100	1	0.01906
13:83139714:A:T	50	100	0.94	0.01761
13:83139759:C:T	50	100	1	0.449
13:83140119:C:T	50	100	1	0.2816
13:83140207:A:C	50	100	1	0.449
13:83140356:C:T	50	100	1	0.0236
13:83140364:C:A	50	100	1	0.3106
13:83140431:A:G	50	100	1	0.01906
13:83140482:A:G	50	100	1	0.2382
13:83140551:G:A	50	100	0.95	0.0492
13:83140552:G:A	50	100	0.97	0.01235
13:83140809:A:G	50	100	1	0.3442
13:83140815:A:G	50	100	1	0.1044
13:83141074:T:C	50	100	1	0.238
13:83141457:G:T	50	100	1	0.449
13:83141470:C:T	50	100	1	0.1055
13:83141481:G:A	50	100	0.96	0.02142
13:83142036:G:A	50	100	1	0.3108
13:83142093:C:G	50	98	1	0.344
13:83142437:G:T	50	100	1	0.3101
13:83143074:C:T	50	100	1	0.344
13:83143106:C:T	50	100	1	0.2814
13:83143541:G:A	50	100	1	0.01489
13:83143748:C:T	50	100	1	0.1042
13:83144019:C:T	50	100	1	0.1042
13:83144119:G:C	50	100	1	0.08951
13:83144581:T:A	50	100	0.98	0.1042
13:83144689:C:A	50	100	1	0.1042
13:83144975:C:T	50	100	1	0.01906
13:83145093:A:G	50	100	1	0.3442
13:83145528:C:T	50	100	1	0.02342
13:83145672:G:A	50	100	1	0.4488
13:83145817:A:G	50	100	1	0.1042
13:83145946:T:A	50	100	1	0.01906
13:83145972:C:G	50	100	1	0.4488
13:83146003:C:A	50	100	1	0.01906
13:83146350:C:A	50	100	1	0.01906
13:83146401:A:T	50	100	1	0.1042
13:83147156:G:A	50	100	1	0.1042
13:83147180:T:C	50	100	1	0.4504
13:83147191:C:T	50	100	1	0.2382
13:83147449:A:G	50	100	1	0.01471
13:83147531:A:T	50	100	1	0.2382
13:83147548:A:T	50	100	1	0.3181
13:83148092:T:A	50	100	1	0.3103
13:83148169:A:C	50	100	1	0.02324
13:83148262:T:A	50	100	1	0.01924
13:83148350:T:C	50	100	1	0.449
13:83148533:T:G	50	100	1	0.1068
13:83148694:G:T	50	100	1	0.01325
13:83149166:T:C	50	98	1	0.1068
13:83149206:C:G	50	100	0.98	0.04739
13:83149466:C:T	50	100	1	0.02324
13:83149636:C:T	50	100	1	0.01289
13:83149828:G:A	50	100	1	0.3106
13:83150350:C:G	50	100	1	0.1068
13:83150797:C:G	50	100	1	0.2878
13:83151351:T:C	50	100	1	0.2309
13:83151486:A:G	50	100	1	0.03831
13:83151753:G:A	50	100	1	0.4935
13:83151926:A:T	50	100	1	0.2179
13:83152076:T:C	50	100	1	0.1886
13:83152099:T:G	50	100	1	0.02233
13:83152299:G:A	50	100	1	0.4933
13:83152397:G:A	50	100	0.99	0.03613
13:83152403:G:A	50	100	0.93	0.02705
13:83152589:A:G	50	100	1	0.2881
13:83152651:G:A	50	100	0.98	0.2692
13:83152955:C:T	50	100	0.93	0.02705
13:83152978:C:A	50	100	1	0.2308
13:83153148:T:C	50	100	1	0.2878
13:83153219:A:T	50	100	1	0.2876
13:83153410:T:C	50	100	0.81	0.02469
13:83154011:A:G	50	100	1	0.1042
13:83154605:T:C	50	100	1	0.148
13:83154846:G:A	50	100	1	0.3591
13:83155071:G:A	50	100	1	0.1068
13:83155075:G:A	50	100	0.99	0.0374
13:83155422:T:C	50	100	1	0.3589
13:83155613:T:C	50	100	1	0.2449
13:83155739:G:T	50	100	0.93	0.02705
13:83155893:G:T	50	100	1	0.3589
13:83156060:G:A	50	100	1	0.01507
13:83156088:T:G	50	100	0.95	0.01652
13:83156814:T:C	50	100	1	0.2475
13:83157083:C:A	50	100	1	0.3591
13:83157119:G:A	50	100	1	0.2306
13:83157136:C:A	50	100	1	0.01253
13:83157319:T:C	50	100	1	0.4737
13:83157340:T:A	50	98	0.99	0.471
13:83157453:G:T	50	100	1	0.01344
13:83157497:C:A	50	100	1	0.2879
13:83157977:T:A	50	100	0.98	0.04811
13:83158356:C:A	50	100	1	0.01471
13:83158376:A:C	50	100	1	0.3591
13:83158529:C:T	50	100	1	0.2903
13:83158905:G:T	50	100	0.98	0.04829
13:83159037:G:A	50	100	0.97	0.03831
13:83159052:A:G	50	100	0.95	0.02324
13:83159054:A:T	50	100	1	0.2453
13:83159107:C:T	50	100	1	0.2901
13:83159330:A:G	49	100	0.98	0.02741
13:83159602:A:G	50	100	0.98	0.04866
13:83159933:T:C	50	100	0.98	0.2901
13:83160000:A:T	50	100	0.97	0.01489
13:83160211:C:T	50	100	0.99	0.2901
13:83160317:A:T	50	100	0.99	0.2901
13:83160484:G:A	50	100	0.97	0.02705
13:83160547:T:C	50	100	1	0.1017
13:83161339:C:A	50	100	0.99	0.1678
13:83161402:G:C	50	100	0.97	0.01144
13:83161466:A:G	50	100	0.99	0.285
13:83161746:A:G	50	98	1	0.282
13:83161790:C:T	50	98	1	0.2222
13:83161858:C:A	50	100	0.99	0.05955
13:83161903:G:A	50	100	0.99	0.05955
13:83162339:G:T	50	98	1	0.2217
13:83163106:G:A	50	100	0.99	0.2406
13:83163114:C:T	50	100	0.97	0.1273
13:83164724:C:T	50	100	0.99	0.2318
13:83164725:A:G	50	100	0.99	0.2393
13:83164752:T:G	50	100	1	0.2409
13:83165315:T:C	50	100	1	0.01053
13:83165694:T:A	50	100	1	0.2404
13:83165802:C:G	50	100	1	0.2409
13:83165843:A:T	50	98	1	0.2409
13:83165937:G:T	50	100	1	0.2409
13:83165943:A:T	50	100	1	0.2406
13:83166153:A:C	50	100	1	0.2705
13:83166272:A:G	50	100	1	0.2427
13:83166574:A:G	50	100	1	0.2411
13:83166943:A:T	50	100	1	0.01507
13:83166964:C:T	50	100	1	0.03159
13:83167087:C:G	50	100	1	0.2411
13:83167278:G:A	50	98	1	0.2698
13:83167320:C:T	50	100	0.98	0.4947
13:83167361:G:T	50	100	1	0.01471
13:83167436:A:G	50	100	0.97	0.04375
13:83167661:C:G	50	100	1	0.2413
13:83168089:G:A	50	100	1	0.2411
13:83168245:A:C	50	100	0.98	0.01198
13:83168517:C:G	50	100	1	0.2413
13:83168613:G:A	50	100	1	0.2413
13:83168830:G:T	50	100	1	0.2402
13:83169161:G:T	50	100	1	0.2431
13:83169220:C:A	50	100	1	0.2402
13:83169634:G:T	50	100	1	0.2415
13:83169706:C:A	50	100	1	0.2415
13:83169780:T:C	50	100	1	0.2415
13:83170165:C:T	50	100	1	0.01507
13:83170246:T:A	50	100	1	0.2689
13:83170541:C:T	50	100	1	0.2413
13:83170599:A:G	50	100	1	0.2413
13:83170740:G:A	50	98	1	0.2696
13:83170742:A:G	50	100	1	0.27
13:83170850:G:A	50	98	0.99	0.0138
13:83170943:T:A	50	100	0.98	0.06554
13:83171086:C:G	50	100	1	0.4864
13:83171088:T:A	50	100	1	0.4866
13:83171118:A:C	50	100	1	0.2413
13:83171183:A:T	50	100	0.98	0.2415
13:83171283:A:T	50	100	1	0.2418
13:83171302:G:C	50	98	1	0.2413
13:83171319:A:G	50	98	1	0.2413
13:83171372:G:T	49	100	1	0.4864
13:83171430:T:A	50	100	1	0.2413
13:83171442:C:T	50	100	1	0.04375
13:83171507:C:A	50	100	0.94	0.01017
13:83171525:C:A	50	100	1	0.01507
13:83171621:C:T	50	100	1	0.2687
13:83171683:G:A	50	100	1	0.06554
13:83171792:A:G	50	100	1	0.2413
13:83171854:C:T	50	98	1	0.2698
13:83172247:C:T	50	100	0.99	0.04902
13:83172425:G:A	50	100	1	0.2413
13:83172492:A:G	50	100	1	0.2413
13:83172663:T:C	50	100	1	0.2415
13:83172692:G:A	50	100	1	0.2413
13:83172816:C:T	50	100	1	0.2413
13:83173144:G:A	50	100	1	0.04357
13:83173149:A:G	50	100	1	0.2413
13:83173363:G:T	49	100	0.99	0.2731
13:83173365:A:G	50	98	0.99	0.2426
13:83173400:T:C	50	100	1	0.2268
13:83173408:G:A	50	100	1	0.01507
13:83173449:A:G	50	100	1	0.04375
13:83173634:C:A	50	100	1	0.2413
13:83173744:T:C	50	100	1	0.2413
13:83173895:G:T	50	100	1	0.2705
13:83173947:C:T	50	100	1	0.2409
13:83174703:C:T	50	100	1	0.2702
13:83174977:A:G	50	100	1	0.2691
13:83175027:A:C	50	100	1	0.2691
13:83175047:G:T	50	100	1	0.2413
13:83175145:A:G	50	98	1	0.2297
13:83175192:A:C	50	100	1	0.1102
13:83175387:A:G	50	100	1	0.2849
13:83175720:A:G	50	100	1	0.03867
13:83176014:G:A	50	100	1	0.2282
13:83176881:A:G	50	100	1	0.2407
13:83177078:T:C	50	100	1	0.01162
13:83177191:T:G	50	100	0.99	0.04611
13:83177568:A:G	50	100	1	0.2257
13:83177627:G:A	50	100	1	0.4898
13:83177629:G:T	50	100	1	0.2411
13:83177771:A:G	50	100	1	0.04357
13:83177854:G:A	50	100	1	0.06536
13:83178078:T:C	50	100	1	0.2411
13:83178209:T:C	50	100	1	0.4898
13:83178347:C:T	50	100	1	0.2427
13:83178669:G:T	50	100	0.96	0.04139
13:83178989:T:C	50	100	1	0.2427
13:83179273:T:C	50	100	1	0.4902
13:83179771:C:A	50	100	1	0.3922
13:83180355:A:T	50	100	0.95	0.04866
13:83180426:A:G	50	100	1	0.03214
13:83180657:C:T	50	100	1	0.2429
13:83181049:C:G	49	100	1	0.2667
13:83181216:G:A	50	100	1	0.2426
13:83181272:C:G	50	100	1	0.2669
13:83181410:G:A	50	100	1	0.2426
13:83181539:T:C	50	100	1	0.2358
13:83182366:T:A	50	100	1	0.2426
13:83182574:G:T	50	100	1	0.2426
13:83182771:C:A	50	100	1	0.06554
13:83182813:T:C	50	100	1	0.2426
13:83182838:C:G	50	100	1	0.1127
13:83182909:C:T	50	98	0.99	0.0138
13:83183086:A:G	50	100	1	0.2426
13:83183395:T:C	50	100	1	0.49
13:83183798:A:G	50	100	1	0.3918
13:83183908:G:C	50	100	1	0.2667
13:83184102:G:A	50	100	1	0.01525
13:83184508:C:T	50	100	0.96	0.01616
13:83184689:T:C	50	100	1	0.2318
13:83184752:C:A	50	100	1	0.2259
13:83184827:C:T	50	100	1	0.04357
13:83185256:A:T	50	100	1	0.2667
13:83185265:C:T	50	100	1	0.2667
13:83185734:T:C	50	100	0.99	0.01017
13:83185814:G:A	50	100	1	0.4895
13:83185928:A:G	50	100	1	0.2433
13:83185946:A:G	50	100	1	0.1104
13:83185975:A:T	50	100	1	0.2433
13:83186104:G:A	50	100	0.98	0.1075
13:83186148:G:T	50	100	1	0.01525
13:83186155:A:G	50	100	1	0.2411
13:83186184:A:G	50	100	0.94	0.01634
13:83186323:G:A	50	100	1	0.2613
13:83186324:C:A	50	100	1	0.2613
13:83186694:C:T	50	100	1	0.2669
13:83186927:G:A	50	100	0.99	0.065
13:83187025:A:G	50	100	1	0.2656
13:83187427:G:A	50	100	1	0.2433
13:83187747:G:T	50	100	1	0.01543
13:83187946:C:T	50	100	1	0.3911
13:83188149:A:G	50	100	1	0.2669
13:83188841:G:T	50	100	1	0.2262
13:83189224:G:T	50	100	1	0.2431
13:83189393:A:G	50	100	1	0.1127
13:83189420:C:T	50	100	1	0.4895
13:83189710:T:C	50	100	1	0.2449
13:83189753:T:C	49	100	1	0.4895
13:83190151:T:C	50	100	1	0.2431
13:83190202:C:T	50	100	0.98	0.10780000000000001
13:83190609:A:G	50	100	1	0.2322
13:83190852:G:C	50	100	1	0.2431
13:83190884:G:T	50	100	1	0.2317
13:83191722:C:T	50	100	1	0.4895
13:83191744:A:G	50	100	1	0.4895
13:83191778:A:G	50	100	1	0.4891
13:83192057:T:G	50	100	1	0.01362
13:83192072:C:T	50	100	1	0.2431
13:83192386:C:T	50	100	1	0.2431
13:83192569:A:T	50	100	1	0.4895
13:83193058:G:A	50	100	1	0.0443
13:83193602:A:G	50	100	1	0.2409
13:83193887:T:C	49	100	1	0.2431
13:83194430:T:G	50	100	1	0.01525
13:83194658:A:T	50	100	1	0.4895
13:83194685:A:G	50	100	1	0.2435
13:83195741:C:T	50	100	0.96	0.01216
13:83196663:T:C	50	100	1	0.3916
13:83197095:A:T	50	100	1	0.04375
13:83197111:G:A	50	100	1	0.2409
13:83197531:T:C	50	98	0.99	0.2416
13:83197565:T:C	50	98	1	0.2663
13:83197953:C:T	50	100	1	0.2262
13:83198072:A:C	50	100	1	0.2409
13:83198342:A:T	50	100	1	0.2663
13:83198427:T:G	50	100	1	0.04357
13:83198771:A:T	50	100	1	0.2262
13:83198937:T:G	50	100	1	0.2667
13:83198952:A:T	50	100	1	0.2667
13:83199194:T:C	50	100	1	0.2409
13:83199241:T:C	50	100	1	0.2318
13:83199585:G:A	50	100	1	0.2667
13:83199838:G:A	50	100	1	0.03177
13:83200016:G:C	50	100	1	0.2411
13:83200086:A:C	50	100	1	0.2409
13:83200326:A:G	50	98	0.99	0.01398
13:83200331:T:C	50	100	1	0.2407
13:83200415:G:A	50	100	1	0.04702
13:83200598:A:T	50	100	1	0.04357
13:83201611:C:T	50	100	1	0.2649
13:83202074:C:A	50	100	0.96	0.01216
13:83202079:A:G	50	100	1	0.01525
13:83202096:G:A	50	100	1	0.01162
13:83202316:G:A	50	100	0.95	0.01525
13:83202343:A:G	50	100	1	0.01471
13:83202415:A:G	50	100	1	0.4895
13:83202681:A:G	50	100	1	0.06554
13:83203219:A:G	50	100	1	0.2407
13:83203671:T:C	50	100	1	0.3925
13:83203818:T:G	50	100	1	0.2407
13:83203893:G:T	50	100	1	0.2411
13:83204392:T:C	50	100	1	0.2407
13:83204680:A:T	50	100	1	0.2429
13:83204732:A:G	50	100	1	0.2337
13:83205646:T:C	50	98	0.99	0.01434
13:83205689:C:G	50	100	1	0.2395
13:83205815:A:G	50	100	1	0.2395
13:83205927:A:T	50	100	1	0.2694
13:83205938:C:T	50	100	1	0.3773
13:83205989:A:T	50	100	1	0.4886
13:83206472:A:G	50	100	1	0.2689
13:83207403:A:T	50	100	1	0.2293
13:83207624:C:T	50	100	1	0.1091
13:83208146:T:A	50	100	1	0.0187
13:83208220:T:G	50	100	1	0.2315
13:83208497:G:A	50	100	1	0.4875
13:83209085:G:C	50	100	0.94	0.04593
13:83209601:T:A	50	100	1	0.2393
13:83209723:T:A	50	100	1	0.1091
13:83209735:C:T	50	100	1	0.1093
13:83209749:G:A	50	100	1	0.0423
13:83210117:A:G	50	100	1	0.2702
13:83210169:A:C	50	100	1	0.2393
13:83210398:C:A	50	98	1	0.2415
13:83210413:T:A	50	98	0.97	0.04702
13:83210446:C:T	50	100	1	0.2702
13:83210470:A:G	50	100	1	0.2702
13:83210582:G:A	50	100	1	0.01888
13:83210657:T:C	50	100	1	0.2393
13:83210678:C:T	50	98	0.9	0.01507
13:83210977:G:T	50	100	1	0.02052
13:83211113:G:A	50	100	1	0.3842
13:83211319:G:C	50	100	1	0.3842
13:83212156:A:G	50	100	1	0.2288
13:83212382:G:A	50	100	1	0.3842
13:83212636:A:T	50	100	0.99	0.2415
13:83213340:G:A	50	100	1	0.3402
13:83214571:A:G	50	96	0.99	0.2776
13:83214607:G:A	50	100	1	0.2402
13:83214948:C:T	50	96	1	0.4729
13:83215304:C:T	50	100	1	0.05864
13:83215515:T:A	50	100	1	0.2402
13:83216022:C:T	50	96	0.99	0.3767
13:83216465:T:C	50	100	0.99	0.2102
13:83216784:T:A	50	100	1	0.24
13:83217144:G:T	50	100	0.96	0.01017
13:83217480:C:T	50	94	0.99	0.4624
13:83217739:G:T	49	79.6	0.91	0.3691
13:83217876:T:A	50	96	0.99	0.2649
13:83218053:G:T	50	98	1	0.04375
13:83218346:A:G	50	96	0.99	0.2887
13:83218393:C:T	50	98	1	0.1093
13:83218673:C:T	50	100	1	0.2809
13:83218815:G:A	50	100	1	0.4695
13:83218935:G:T	50	100	0.87	0.01725
13:83219572:C:A	50	100	1	0.2175
13:83219606:C:T	50	100	0.98	0.03722
13:83219840:C:T	50	100	1	0.2246
13:83220042:A:G	50	100	1	0.2244
13:83220313:A:C	50	100	1	0.05864
13:83220801:T:C	50	100	0.98	0.05683
13:83220990:A:G	50	100	1	0.236
13:83221089:A:T	50	100	1	0.4695
13:83221406:A:G	50	100	0.98	0.2202
13:83221597:A:C	50	98	1	0.1164
13:83221670:A:G	50	100	1	0.03776
13:83221864:T:C	50	100	0.99	0.2631
13:83221893:T:C	50	100	0.99	0.1309
13:83221945:A:G	50	100	1	0.02505
13:83222012:C:T	50	98	1	0.1861
13:83222595:A:G	50	100	1	0.287
13:83222633:C:G	50	100	1	0.287
13:83223270:C:T	50	100	1	0.1351
13:83223299:A:G	50	100	1	0.0187
13:83223433:T:C	50	100	1	0.01362
13:83223651:C:G	50	98	1	0.2858
13:83223805:T:C	50	100	1	0.1329
13:83223843:A:G	50	100	1	0.144
13:83224622:G:C	50	100	1	0.287
13:83225629:G:A	50	100	1	0.134
13:83225658:C:A	50	98	1	0.333
13:83225793:T:G	50	100	1	0.04394
13:83225825:G:A	50	98	1	0.333
13:83226375:T:C	50	100	1	0.1374
13:83226411:A:G	50	100	1	0.1374
13:83226434:C:T	50	98	1	0.2251
13:83226457:T:A	50	100	0.98	0.0118
13:83227440:C:T	50	100	1	0.3333
13:83227600:G:A	50	100	1	0.05156
13:83228160:C:T	50	98	0.99	0.2818
13:83229125:A:T	50	100	1	0.1743
13:83229193:T:C	50	100	1	0.157
13:83229624:C:T	50	100	1	0.08569
13:83229683:G:A	50	100	1	0.05192
13:83229869:C:A	50	100	1	0.1349
13:83230195:C:T	50	100	1	0.1113
13:83230545:C:T	50	100	1	0.386
13:83230702:G:A	50	100	1	0.0768
13:83230762:G:A	50	100	1	0.3831
13:83230800:G:A	50	100	1	0.2867
13:83230936:T:C	50	100	1	0.02106
13:83231264:C:A	50	100	1	0.4503
13:83231885:T:C	50	100	1	0.01761
13:83231937:G:A	50	100	1	0.04248
13:83232029:T:C	50	100	1	0.4346
13:83232056:G:T	50	100	0.98	0.04375
13:83232293:C:A	50	100	1	0.04248
13:83232294:G:A	50	100	1	0.3805
13:83232401:G:A	50	100	1	0.05102
13:83232806:A:G	50	100	1	0.04267
13:83232814:C:T	50	100	1	0.2249
13:83232851:G:A	50	100	1	0.04267
13:83232877:A:G	50	100	1	0.04248
13:83233107:T:C	50	98	1	0.3809
13:83233119:C:T	50	100	0.96	0.01035
13:83233216:A:G	50	100	0.96	0.01053
13:83233228:A:G	50	100	1	0.05102
13:83233339:T:C	50	100	0.99	0.3186
13:83233435:A:G	50	100	0.98	0.1801
13:83233478:C:A	50	100	1	0.2858
13:83233694:A:G	50	100	0.98	0.0236
13:83233779:T:G	50	98	1	0.3809
13:83233870:C:T	50	98	1	0.2858
13:83233876:C:T	50	100	1	0.01852
13:83234149:T:A	50	100	1	0.2858
13:83234440:C:A	50	100	1	0.0512
13:83234452:A:G	50	100	1	0.3188
13:83234861:C:T	50	100	1	0.278
13:83234897:A:C	50	100	1	0.4336
13:83235222:T:C	50	100	0.99	0.2878
13:83235556:G:A	50	96	1	0.4386
13:83235564:C:T	50	96	1	0.1839
13:83236005:T:C	50	100	1	0.4357
13:83236009:G:A	50	100	1	0.386
13:83236070:A:T	50	100	1	0.4345
13:83236198:C:T	50	100	0.98	0.05501
13:83236413:T:G	50	100	1	0.337
13:83236484:G:A	50	100	1	0.0512
13:83236566:G:T	50	100	1	0.04993
13:83236701:T:A	50	100	1	0.3849
13:83236901:G:A	50	100	1	0.4345
13:83237062:G:A	50	100	0.95	0.04956
13:83237141:C:T	50	100	1	0.4374
13:83237279:A:T	50	100	0.95	0.02614
13:83237436:C:A	50	100	1	0.4374
13:83237483:C:T	50	100	1	0.4345
13:83237513:C:A	50	100	1	0.05156
13:83237802:C:A	50	98	1	0.3847
13:83237851:A:G	50	100	1	0.0955
13:83238461:C:T	49	100	1	0.02233
13:83238611:A:T	50	100	1	0.3849
13:83239721:A:G	50	100	1	0.2869
13:83239947:A:C	50	100	1	0.4345
13:83240113:G:T	50	100	1	0.4346
13:83240341:C:T	50	100	1	0.0118
13:83240402:A:G	50	100	1	0.4374
13:83240631:T:G	50	100	1	0.4372
13:83240734:A:G	50	100	1	0.02215
13:83241207:A:G	50	100	1	0.3235
13:83241288:A:G	50	100	1	0.2867
13:83241638:G:T	50	100	1	0.04484
13:83242116:G:T	50	100	1	0.04938
13:83242130:C:T	50	100	1	0.04085
13:83242167:T:C	50	100	1	0.01816
13:83242304:A:T	50	100	1	0.04938
13:83242305:A:C	50	100	1	0.02215
13:83242573:A:T	50	100	1	0.3847
13:83242896:G:A	50	100	1	0.2771
13:83242995:T:C	50	100	1	0.4343
13:83243280:C:A	50	100	1	0.04938
13:83243620:G:A	50	100	1	0.04938
13:83243776:T:A	50	100	1	0.1792
13:83244108:A:T	50	100	1	0.04938
13:83244376:A:G	50	100	1	0.2869
13:83244710:A:T	50	100	1	0.04938
13:83245247:C:T	50	100	1	0.1569
13:83245433:C:T	50	100	1	0.1077
13:83245571:T:C	50	100	1	0.4301
13:83245700:A:G	50	100	1	0.157
13:83245715:G:T	50	100	1	0.1075
13:83246047:C:T	50	100	1	0.1569
13:83246279:T:C	50	100	1	0.1075
13:83246528:G:T	50	100	0.99	0.2872
13:83246541:G:A	50	100	1	0.04938
13:83246751:T:A	50	98	0.99	0.01543
13:83246779:G:C	50	98	0.99	0.01543
13:83246841:T:C	50	100	1	0.04938
13:83247187:T:A	50	100	1	0.04394
13:83247528:C:G	50	100	1	0.2121
13:83248119:A:T	50	100	0.98	0.04938
13:83248379:C:T	50	100	1	0.04938
13:83248381:T:C	50	100	0.99	0.1569
13:83248754:A:G	50	100	1	0.1569
13:83248991:A:G	50	100	1	0.429
13:83249365:G:A	50	100	0.98	0.01761
13:83249520:A:G	50	100	1	0.2295
13:83249587:T:G	50	100	1	0.157
13:83249665:G:A	50	100	1	0.4301
13:83250091:A:C	50	100	1	0.04811
13:83250912:T:C	50	100	1	0.3375
13:83251070:A:G	50	100	1	0.1794
13:83251577:A:G	50	100	1	0.3377
13:83252289:C:T	50	100	1	0.2878
13:83252596:C:T	50	98	1	0.4187
13:83252907:T:C	50	100	1	0.01725
13:83252920:T:A	50	100	1	0.01198
13:83253109:A:T	50	100	0.97	0.01761
13:83253188:T:C	50	100	1	0.04412
13:83253726:A:C	50	100	0.98	0.09967
13:83253905:C:A	50	98	0.99	0.2876
13:83254081:A:G	50	98	1	0.01598
13:83254423:A:G	50	100	1	0.3373
13:83254531:C:T	50	100	1	0.04938
13:83254742:A:C	50	100	1	0.3373
13:83255160:A:T	50	100	1	0.04793
13:83255310:A:G	50	100	0.99	0.2128
13:83255564:G:A	50	100	1	0.1785
13:83255838:T:C	50	100	1	0.1792
13:83255895:C:A	50	100	1	0.1792
13:83256351:G:C	50	100	0.99	0.2398
13:83256832:G:A	50	100	0.97	0.2716
13:83257051:G:T	50	100	0.97	0.04975
13:83257257:G:A	50	100	1	0.01943
13:83257326:T:C	50	98	0.95	0.06082
13:83257727:T:C	50	98	0.96	0.2151
13:83257961:C:G	50	100	1	0.05683
13:83257968:A:T	50	100	1	0.07934
13:83257969:G:A	50	100	1	0.05683
13:83257990:G:A	50	98	0.96	0.157
13:83258045:G:A	50	100	1	0.01198
13:83258117:A:G	50	100	0.98	0.2407
13:83258167:C:A	50	100	0.84	0.02033
13:83258433:A:G	50	100	1	0.01071
13:83258440:G:T	50	100	0.99	0.0423
13:83258474:G:A	50	100	0.98	0.1438
13:83258477:T:C	50	100	1	0.05701
13:83258772:T:G	50	100	1	0.05719
13:83259106:G:A	50	100	1	0.05719
13:83259448:T:C	50	98	1	0.04902
13:83259477:T:G	50	100	1	0.05719
13:83260129:T:C	50	100	1	0.01452
13:83260748:T:C	50	100	1	0.02251
13:83261121:C:T	50	100	1	0.01071
13:83261306:A:G	50	100	1	0.02251
13:83261501:T:A	50	100	0.99	0.319
13:83261823:A:G	50	100	1	0.05719
13:83262055:C:G	50	100	1	0.0797
13:83262060:G:C	50	100	1	0.3077
13:83262148:T:C	50	100	1	0.04267
13:83262386:C:T	50	100	1	0.05737
13:83262456:A:G	50	100	0.99	0.1438
13:83262963:A:T	50	100	0.99	0.1501
13:83263019:C:T	50	100	0.98	0.0561
13:83263425:C:T	50	98	1	0.4719
13:83263472:A:G	50	100	0.99	0.152
13:83263705:A:G	50	100	0.99	0.1314
13:83263722:G:T	50	100	1	0.01198
13:83263723:A:T	50	100	1	0.01198
13:83264019:T:C	50	100	0.99	0.152
13:83264178:G:C	50	100	1	0.05719
13:83264265:C:G	50	100	1	0.05719
13:83264502:A:G	50	100	1	0.01997
13:83264723:G:T	50	100	1	0.06245
13:83264804:T:C	50	100	1	0.05719
13:83264857:T:C	50	100	0.99	0.15
13:83264873:G:T	50	100	1	0.01471
13:83265128:C:T	50	98	1	0.4719
13:83265507:T:C	50	100	1	0.06264
13:83265602:G:A	50	100	0.99	0.1507
13:83265621:C:T	50	98	1	0.3319
13:83265643:G:A	50	98	1	0.3194
13:83265682:A:C	50	98	1	0.3317
13:83266045:A:G	50	100	1	0.03468
13:83266081:T:C	50	100	1	0.01471
13:83266262:C:T	50	100	1	0.01471
13:83266423:T:G	50	100	1	0.01198
13:83266694:A:G	50	100	1	0.02033
13:83266711:T:C	50	100	1	0.02015
13:83267157:T:C	50	100	1	0.02233
13:83267372:C:T	50	100	1	0.03486
13:83267779:A:C	50	100	1	0.01089
13:83267818:C:T	50	100	1	0.313
13:83267852:C:G	50	100	0.99	0.1507
13:83268280:C:G	50	100	0.98	0.01489
13:83268387:G:T	50	100	1	0.1472
13:83268414:G:T	50	100	1	0.03486
13:83268453:A:G	50	98	1	0.01924
13:83268570:C:G	50	100	1	0.01198
13:83268654:C:A	50	100	1	0.03486
13:83268813:C:T	50	100	1	0.01198
13:83269066:C:T	50	100	1	0.07789
13:83269077:T:A	50	100	1	0.02633
13:83269087:G:A	50	100	0.99	0.1505
13:83269695:A:T	50	100	1	0.03486
13:83270223:C:T	50	100	1	0.1516
13:83270263:A:G	50	100	1	0.01198
13:83270473:G:A	50	100	1	0.01471
13:83270796:A:G	50	100	1	0.03486
13:83271122:G:A	50	100	0.99	0.0561
13:83271172:C:T	50	100	1	0.02015
13:83271291:A:G	50	100	1	0.01089
13:83271577:T:C	50	100	1	0.01471
13:83271608:C:T	48	100	1	0.1718
13:83271656:A:T	50	100	1	0.01216
13:83271733:C:T	50	100	1	0.02251
13:83272126:G:C	50	100	1	0.01235
13:83272260:A:G	50	100	1	0.01471
13:83272288:C:T	50	100	1	0.01489
13:83272334:A:G	50	100	1	0.03486
13:83273238:C:T	50	100	1	0.03486
13:83273268:A:G	50	100	1	0.03486
13:83273555:C:A	50	100	1	0.03486
13:83273599:A:G	50	100	1	0.01198
13:83273637:A:T	50	100	0.98	0.05864
13:83274076:A:T	50	100	0.85	0.02015
13:83274098:A:G	50	100	1	0.02052
13:83274146:C:T	50	100	1	0.03486
13:83274156:T:A	50	100	1	0.01089
13:83274190:T:C	50	100	1	0.03486
13:83274495:C:T	50	100	0.97	0.02052
13:83274496:G:A	50	98	0.96	0.1412
13:83274635:A:G	50	100	1	0.03486
13:83274791:A:G	50	100	1	0.03486
13:83274899:C:G	50	100	0.93	0.01071
13:83274956:G:A	50	100	1	0.03486
13:83274968:T:C	50	100	1	0.03486
13:83275515:G:T	50	100	1	0.03486
13:83275879:G:A	50	100	0.97	0.0216
13:83276354:A:G	50	98	1	0.319
13:83276674:G:T	50	100	1	0.02033
13:83276992:A:G	50	100	0.99	0.05755
13:83277133:T:C	50	100	1	0.03413
13:83277210:G:C	49	98	1	0.1501
13:83277332:G:T	50	100	1	0.2905
13:83277449:G:A	50	100	1	0.01888
13:83277636:T:A	50	100	1	0.01888
13:83278494:A:G	50	100	1	0.02251
13:83278521:T:G	50	96	0.99	0.1285
13:83278536:C:T	50	100	1	0.01489
13:83279194:A:G	50	100	1	0.01543
13:83279476:C:T	50	98	0.98	0.2168
13:83279588:T:A	50	100	1	0.04103
13:83279726:A:G	50	100	0.92	0.01362
13:83279827:A:C	50	100	0.86	0.01652
13:83281897:G:A	50	98	0.8	0.01598
13:83281917:G:A	50	98	0.99	0.09241
13:83282147:A:G	50	100	0.95	0.03994
13:83282282:G:A	50	100	0.86	0.01307
13:83282465:T:C	50	100	0.99	0.04248
13:83282621:G:C	50	100	1	0.2549
13:83282642:G:A	50	100	1	0.01452
13:83283053:A:T	50	100	1	0.02887
13:83283517:A:G	50	100	0.97	0.07571
13:83283787:A:G	50	100	1	0.01452
13:83283932:A:G	50	100	1	0.07553
13:83284709:A:G	50	100	0.98	0.2157
13:83284951:G:A	50	100	1	0.0158
13:83286549:A:C	50	100	1	0.1405
13:83286629:A:G	50	100	1	0.01216
13:83286640:G:T	50	100	1	0.01198
13:83286767:C:T	50	100	1	0.01725
13:83286800:T:C	50	100	1	0.02887
13:83287498:A:C	50	100	1	0.01452
13:83287525:G:T	50	100	0.98	0.07734
13:83287748:A:G	50	100	0.99	0.256
13:83287805:C:T	50	100	1	0.07553
13:83288036:T:A	50	100	1	0.05519
13:83288132:T:C	50	98	1	0.3146
13:83288330:A:G	50	100	0.96	0.0581
13:83289108:A:C	50	100	1	0.01452
13:83289238:A:T	50	100	1	0.01452
13:83289301:G:A	50	100	1	0.01216
13:83289642:G:C	50	100	0.97	0.02905
13:83290118:C:A	50	100	1	0.04248
13:83290237:C:T	50	100	1	0.01198
13:83291219:T:A	50	100	1	0.07534
13:83291699:G:C	50	100	1	0.02669
13:83291736:C:A	50	100	1	0.02905
13:83291791:T:C	50	100	1	0.09241
13:83291810:C:T	50	100	0.99	0.08061
13:83291960:C:G	50	100	0.96	0.01761
13:83292688:C:T	50	100	1	0.02614
13:83292795:A:G	50	100	1	0.01452
13:83292826:T:C	50	100	1	0.01452
13:83293493:C:A	50	100	1	0.3123
13:83293598:C:T	50	100	1	0.02614
13:83293937:C:G	50	100	0.95	0.04012
13:83294423:T:C	50	98	0.98	0.108
13:83294799:A:G	50	100	0.99	0.2556
13:83294819:G:C	50	100	1	0.01471
13:83295953:G:A	50	100	0.96	0.02633
13:83295974:T:G	50	98	0.85	0.01416
13:83296926:G:A	50	100	0.94	0.04303
13:83297164:C:G	50	100	1	0.0118
13:83297943:C:T	50	100	0.9	0.01307
13:83298750:T:C	50	100	1	0.03431
13:83299270:T:C	50	100	0.98	0.02887
13:83299759:A:G	50	100	1	0.01979
13:83300001:C:T	50	100	1	0.01253
13:83300238:T:C	50	100	0.9	0.01398
13:83300391:A:T	50	100	0.96	0.04321
13:83300637:G:A	50	100	1	0.05029
13:83300882:G:A	50	98	1	0.05156
13:83300972:C:T	50	98	1	0.3148
13:83301006:C:T	50	100	1	0.02723
13:83301379:A:G	50	100	1	0.0886
13:83301450:C:T	50	100	1	0.01471
13:83301466:C:T	50	98	1	0.2395
13:83301541:C:T	50	100	0.99	0.02269
13:83301552:A:G	50	100	1	0.02052
13:83301574:A:G	49	100	1	0.02052
13:83302244:T:C	50	100	0.83	0.02996
13:83302349:T:C	50	98	1	0.315
13:83302844:G:A	50	100	1	0.01126
13:83303136:C:A	50	100	0.99	0.02633
13:83303144:C:T	50	98	0.99	0.3573
13:83303145:T:C	50	100	0.92	0.01434
13:83303299:C:T	50	100	1	0.01961
13:83303661:G:A	50	100	1	0.01924
13:83304398:G:A	50	100	1	0.01924
13:83304688:A:G	50	100	0.99	0.02687
13:83305284:T:C	50	100	1	0.01452
13:83305489:A:G	50	100	1	0.2406
13:83305875:G:T	50	100	1	0.01452
13:83306250:T:G	50	100	1	0.03413
13:83306305:G:A	50	100	0.74	0.01961
13:83306378:T:C	50	98	1	0.05156
13:83306720:A:G	50	100	0.95	0.01906
13:83306926:G:T	50	100	0.98	0.07752
13:83307053:A:G	50	100	1	0.01961
13:83307159:T:C	50	98	1	0.2658
13:83307312:T:C	50	98	1	0.2565
13:83307622:C:A	50	100	1	0.01452
13:83307629:A:C	50	100	1	0.02052
13:83307856:G:A	50	100	0.99	0.2393
13:83308430:G:T	50	100	0.92	0.01761
13:83308630:A:G	50	98	1	0.252
13:83308744:C:T	50	100	0.76	0.01816
13:83309733:G:A	50	100	1	0.01452
13:83309765:C:T	49	100	1	0.07898
13:83310175:A:G	50	100	0.99	0.07752
13:83310213:C:T	50	98	1	0.3106
13:83311082:C:T	50	100	1	0.01198
13:83311370:C:A	50	98	1	0.3148
13:83311442:T:C	50	98	1	0.3106
13:83311765:A:G	50	100	1	0.315
13:83312377:T:A	50	100	0.93	0.0187
13:83312568:A:G	50	100	1	0.07898
13:83312952:C:A	50	100	1	0.01198
13:83313485:G:T	50	100	1	0.01961
13:83314008:A:G	50	100	1	0.01198
13:83314344:T:C	50	100	1	0.01017
13:83314593:A:G	50	100	1	0.07898
13:83314911:T:C	50	100	0.99	0.2415
13:83315277:G:A	50	100	1	0.02996
13:83315796:T:C	50	100	1	0.07898
13:83315900:C:T	50	100	1	0.01434
13:83316183:T:C	50	100	1	0.01434
13:83316481:C:T	50	100	1	0.01198
13:83316874:G:A	50	100	1	0.01961
13:83316917:G:T	50	100	1	0.07807
13:83317122:T:C	50	100	1	0.01452
13:83317146:A:G	50	98	1	0.02941
13:83317185:C:T	50	100	0.99	0.04339
13:83317600:G:A	50	100	1	0.07898
13:83317940:G:A	50	98	0.99	0.2397
13:83318030:C:T	50	100	1	0.01017
13:83318089:T:A	50	100	1	0.01816
13:83318133:A:G	50	100	1	0.3045
13:83318148:T:C	50	100	1	0.01452
13:83318572:C:T	50	100	1	0.02887
13:83318681:G:C	50	100	1	0.3145
13:83318744:A:G	50	100	1	0.01452
13:83318905:T:C	50	100	1	0.07898
13:83318907:A:G	50	100	0.99	0.1565
13:83319167:A:G	50	100	1	0.01961
13:83319206:G:A	50	100	1	0.02923
13:83319319:C:A	50	100	1	0.01961
13:83319426:G:A	50	100	1	0.01253
13:83319669:T:C	50	100	1	0.09858
13:83319797:T:A	50	100	1	0.01416
13:83320019:G:A	50	100	1	0.02996
13:83320260:T:C	50	100	0.99	0.09241
13:83320635:C:T	50	100	1	0.07752
13:83320894:A:T	50	100	1	0.01961
13:83320936:C:T	50	100	1	0.01961
13:83321211:A:G	50	100	1	0.04775
13:83321587:T:C	50	100	0.82	0.01325
13:83321615:G:A	50	100	1	0.01961
13:83321979:G:C	50	100	1	0.157
13:83322212:A:G	50	100	1	0.02288
13:83322299:G:A	50	100	1	0.01325
13:83323209:C:A	50	100	1	0.02996
13:83324105:T:A	50	100	1	0.0207
13:83324187:A:T	50	100	1	0.01289
13:83324593:T:C	50	100	0.95	0.0138
13:83324842:C:T	50	100	0.98	0.04448
13:83324970:T:C	50	100	1	0.07898
13:83325503:T:C	50	100	1	0.01325
13:83325517:T:A	50	100	1	0.3143
13:83325561:G:A	50	100	0.99	0.2536
13:83326081:G:T	50	98	0.94	0.01398
13:83326189:C:T	50	100	1	0.01344
13:83326653:T:A	50	100	1	0.01071
13:83327198:G:A	50	100	1	0.07898
13:83327593:T:G	50	100	1	0.04321
13:83327934:G:A	50	100	1	0.01325
13:83327987:G:A	50	100	0.99	0.065
13:83328014:A:G	50	100	1	0.07898
13:83328076:G:A	50	100	0.8	0.01997
13:83328196:C:T	50	98	0.99	0.4285
13:83328225:C:T	50	98	0.99	0.09259
13:83328304:G:A	50	98	0.99	0.2393
13:83329361:G:A	50	100	0.99	0.2565
13:83329387:G:A	50	98	0.99	0.2671
13:83329814:T:C	50	100	1	0.01416
13:83331261:A:G	50	98	1	0.05156
13:83331636:G:C	50	98	1	0.05882
13:83331658:G:A	50	100	1	0.01961
13:83331926:G:T	50	98	0.99	0.2395
13:83332138:T:C	50	100	1	0.09895
13:83332356:T:C	50	100	1	0.02996
13:83333131:G:A	50	100	1	0.01289
13:83333188:C:T	50	100	1	0.02959
13:83334037:T:C	50	100	1	0.07335
13:83334522:T:A	50	100	1	0.01198
13:83334554:T:A	50	100	1	0.01961
13:83334634:T:C	50	100	1	0.09405
13:83334882:T:C	50	100	1	0.01198
13:83335127:C:G	50	100	1	0.01235
13:83335513:T:G	50	100	1	0.02941
13:83335524:A:T	50	98	0.83	0.01398
13:83335752:A:G	48	100	0.98	0.112
13:83335891:T:C	50	100	1	0.01198
13:83336081:G:A	50	100	0.99	0.4989
13:83336174:G:A	50	100	1	0.1
13:83336239:G:A	50	100	0.99	0.3544
13:83336628:G:A	50	98	0.96	0.1013
13:83336658:C:A	50	98	0.98	0.1899
13:83337468:C:A	50	100	1	0.01852
13:83337970:G:T	50	100	1	0.1545
13:83338381:T:C	50	100	1	0.1545
13:83338438:A:T	50	100	1	0.1547
13:83339086:G:A	50	98	1	0.0187
13:83339339:G:C	50	100	1	0.07643
13:83339878:G:T	50	98	0.99	0.3749
13:83340130:G:A	50	100	1	0.065
13:83340521:A:C	50	100	1	0.0354
13:83340723:T:A	50	98	1	0.2787
13:83340858:G:C	50	98	1	0.2912
13:83340905:C:T	50	100	1	0.0285
13:83341142:A:G	50	100	0.99	0.3658
13:83342189:G:C	50	100	1	0.1545
13:83343409:G:A	50	100	1	0.2538
13:83343477:C:A	50	100	1	0.01852
13:83343884:A:T	50	100	1	0.04575
13:83343941:A:T	50	98	1	0.2536
13:83344042:G:T	50	100	1	0.0354
13:83344719:C:G	50	100	0.96	0.01979
13:83345187:T:G	50	100	1	0.0285
13:83345271:T:A	50	100	1	0.03558
13:83345467:G:T	50	100	0.83	0.01471
13:83345765:C:T	50	98	1	0.4172
13:83345831:T:C	50	100	1	0.0285
13:83345839:A:G	50	100	1	0.1467
13:83345887:C:T	50	100	1	0.01126
13:83346419:A:G	50	98	1	0.4773
13:83346749:C:G	50	100	1	0.01107
13:83346752:T:C	50	100	1	0.01852
13:83347064:A:G	50	100	0.99	0.08624
13:83347628:G:C	50	98	1	0.4174
13:83347972:T:C	50	100	1	0.01107
13:83347983:C:T	50	100	1	0.0285
13:83348106:G:T	50	100	1	0.01852
13:83348349:A:T	50	100	1	0.2545
13:83348357:C:G	50	100	1	0.02869
13:83348599:A:C	50	100	1	0.01035
13:83348652:G:A	50	100	1	0.04593
13:83348781:A:G	50	100	1	0.03141
13:83348893:T:A	50	100	0.94	0.04484
13:83348894:A:T	50	100	0.99	0.2914
13:83349073:T:C	50	100	1	0.03141
13:83349279:C:T	50	100	1	0.07607
13:83349699:T:C	50	100	0.99	0.2547
13:83349974:A:C	50	98	0.99	0.1563
13:83350382:G:A	50	100	1	0.05138
13:83350583:G:A	50	100	1	0.01017
13:83350923:A:C	50	100	1	0.03794
13:83351027:T:C	50	100	1	0.04593
13:83351189:A:G	50	100	1	0.02179
13:83351342:T:C	50	100	1	0.09205
13:83351627:T:C	50	98	1	0.2197
13:83351856:G:A	50	100	0.69	0.01471
13:83351859:G:A	50	96	0.71	0.07389
13:83351863:A:G	50	90	0.62	0.07317
13:83353029:G:A	50	100	0.99	0.03813
13:83353090:C:A	50	100	1	0.4851
13:83353232:A:G	50	100	1	0.2081
13:83353405:A:C	50	100	1	0.02741
13:83353500:G:A	50	100	1	0.2081
13:83353767:C:T	50	100	1	0.2549
13:83354112:A:T	50	100	1	0.03141
13:83355080:A:G	50	100	1	0.2081
13:83356603:T:C	50	100	1	0.03159
13:83358519:C:T	50	100	1	0.01598
13:83358587:G:A	50	100	1	0.1879
13:83358685:A:G	50	100	1	0.05265
13:83358704:A:G	50	100	1	0.03377
13:83359012:A:G	50	100	1	0.03159
13:83359143:T:A	50	100	1	0.4218
13:83359183:G:C	50	100	1	0.1543
13:83359978:G:A	50	100	1	0.01852
13:83360626:A:G	50	100	1	0.4746
13:83360670:G:A	50	100	1	0.4216
13:83361001:A:C	50	100	1	0.4913
13:83361705:C:T	50	100	1	0.138
13:83361910:G:T	50	100	1	0.1543
13:83362021:G:A	50	100	1	0.1543
13:83362195:T:C	50	100	1	0.1543
13:83362469:A:T	50	100	1	0.4913
13:83362624:C:G	50	100	1	0.187
13:83362789:T:C	50	100	1	0.05192
13:83362801:T:A	50	100	1	0.2081
13:83362819:T:C	50	100	0.99	0.01797
13:83362889:C:T	50	100	1	0.01144
13:83363002:A:G	50	100	0.94	0.03177
13:83363019:T:C	50	100	1	0.1545
13:83363309:A:C	50	100	1	0.1518
13:83363418:C:T	50	100	1	0.4915
13:83363528:T:C	50	100	1	0.01017
13:83363561:G:A	50	100	1	0.01144
13:83364021:G:A	50	100	0.96	0.06681
13:83364028:C:T	50	100	1	0.02832
13:83364042:T:C	50	100	1	0.02977
13:83364442:T:G	50	100	1	0.1547
13:83364692:A:T	50	76	1	0.155
13:83365027:G:A	50	100	1	0.03177
13:83365528:G:A	50	100	1	0.03177
13:83365616:A:C	50	100	1	0.1549
13:83365866:G:A	50	100	1	0.01017
13:83366604:C:T	50	100	1	0.4228
13:83367673:T:C	50	100	1	0.155
13:83367855:T:C	50	98	1	0.1383
13:83368141:A:G	50	100	0.98	0.01961
13:83368174:C:A	50	100	1	0.1549
13:83368200:C:T	50	100	1	0.04611
13:83368363:A:G	50	100	1	0.01017
13:83368640:A:T	50	100	1	0.04611
13:83368777:G:A	50	100	1	0.411
13:83368944:C:T	50	100	1	0.03177
13:83369037:A:G	50	100	1	0.03177
13:83369315:C:A	50	100	1	0.01017
13:83369403:C:T	50	100	1	0.1547
13:83369435:A:T	50	100	1	0.02741
13:83369887:T:C	50	100	1	0.01035
13:83370819:G:A	50	100	1	0.01017
13:83370831:G:C	50	100	1	0.01017
13:83370881:A:T	50	100	1	0.08642
13:83371105:A:G	50	100	0.95	0.03068
13:83371505:C:T	50	100	1	0.02778
13:83371596:C:T	50	100	1	0.01035
13:83371612:A:T	50	100	1	0.01144
13:83371737:C:T	50	100	1	0.01017
13:83371768:G:A	50	100	1	0.02832
13:83371795:G:A	50	100	1	0.4109
13:83372126:C:T	50	100	1	0.4109
13:83372158:C:A	50	100	1	0.01017
13:83372223:G:A	50	100	1	0.08642
13:83372319:A:T	50	100	1	0.4109
13:83372407:C:T	50	100	1	0.02832
13:83372553:C:G	50	100	1	0.411
13:83372594:C:T	50	100	1	0.411
13:83372621:T:G	50	100	1	0.411
13:83372654:C:A	50	100	1	0.411
13:83372699:C:A	50	100	1	0.411
13:83372747:G:A	50	100	1	0.2613
13:83372941:G:A	50	100	1	0.01089
13:83372955:C:T	50	100	1	0.411
13:83373136:T:A	50	100	1	0.411
13:83373375:C:G	50	100	1	0.03413
13:83373424:A:G	50	100	1	0.4107
13:83373499:G:A	50	100	1	0.411
13:83373538:A:C	50	100	1	0.411
13:83373912:T:G	50	100	1	0.4105
13:83373932:C:T	50	100	1	0.4326
13:83374105:T:C	50	100	1	0.411
13:83374142:G:A	50	100	1	0.4099
13:83374264:C:A	50	100	1	0.4112
13:83374265:C:G	50	100	1	0.411
13:83374355:G:T	50	100	1	0.4105
13:83374436:C:T	50	100	1	0.01017
13:83374473:C:T	50	100	1	0.4107
13:83374490:G:T	50	100	1	0.411
13:83374510:G:T	50	100	1	0.1549
13:83374553:T:C	50	100	1	0.05247
13:83374722:G:C	50	100	1	0.0285
13:83375065:T:C	50	100	1	0.4112
13:83375390:C:G	49	95.9	0.94	0.3927
13:83375447:T:C	50	100	1	0.05247
13:83375785:T:A	50	100	1	0.4317
13:83376027:G:T	50	100	1	0.4029
13:83376036:G:C	50	100	1	0.4029
13:83376211:G:A	50	100	1	0.01834
13:83376231:T:G	50	100	1	0.01035
13:83376403:G:A	50	100	1	0.01071
13:83376724:A:G	50	100	1	0.03014
13:83376967:G:A	50	98	1	0.4012
13:83377024:C:T	50	100	1	0.4014
13:83377058:A:G	50	100	0.98	0.4012
13:83377175:G:A	50	100	1	0.4303
13:83377190:C:G	50	100	1	0.07625
13:83377315:C:T	50	100	1	0.155
13:83377350:G:T	50	100	0.99	0.264
13:83377501:T:C	50	100	1	0.1565
13:83377595:C:G	50	98	0.99	0.4192
13:83377608:A:C	50	98	1	0.1572
13:83377634:A:G	50	100	1	0.1563
13:83377644:A:G	50	100	1	0.02832
13:83377848:C:T	50	94	0.72	0.05084
13:83377889:T:G	50	100	0.91	0.01598
13:83377914:G:A	50	100	0.99	0.4103
13:83377974:G:A	50	100	0.78	0.01961
13:83377995:C:T	50	100	1	0.03885
13:83378028:G:T	50	100	1	0.03885
13:83378188:T:G	50	100	1	0.1256
13:83378606:C:T	50	100	1	0.07407
13:83378798:G:A	50	100	1	0.1151
13:83378865:T:C	50	100	0.99	0.01779
13:83378978:A:G	50	98	0.98	0.4492
13:83379060:C:T	50	98	1	0.03177
13:83379129:T:C	50	100	1	0.1166
13:83379236:T:G	50	100	1	0.1164
13:83379326:G:A	50	96	0.98	0.4561
13:83379337:C:T	50	100	1	0.01235
13:83379381:C:T	50	98	0.93	0.04194
13:83379476:A:G	50	100	0.99	0.1518
13:83379558:A:C	50	100	0.99	0.1529
13:83379631:A:G	50	100	1	0.05192
13:83379833:C:T	50	100	1	0.08224
13:83379914:T:G	50	100	0.86	0.01816
13:83380087:C:T	50	100	1	0.02959
13:83380417:C:G	50	100	1	0.03359
13:83380870:T:A	50	100	0.99	0.3624
13:83381301:T:G	50	100	1	0.01216
13:83381755:C:T	50	100	1	0.2259
13:83382036:C:T	50	100	1	0.02269
13:83382460:G:A	50	100	1	0.02015
13:83382624:T:G	50	100	0.83	0.01797
13:83382669:G:A	50	100	1	0.01216
13:83382672:A:G	50	100	1	0.02269
13:83383399:A:C	50	100	0.99	0.1605
13:83383466:A:G	50	100	1	0.02269
13:83383942:G:T	50	100	0.99	0.1603
13:83384096:T:C	50	100	1	0.01089
13:83384191:T:C	50	100	0.99	0.1603
13:83384368:C:T	50	100	1	0.02269
13:83384462:T:C	50	100	1	0.02269
13:83384537:A:G	50	100	1	0.366
13:83384644:G:A	50	100	1	0.01089
13:83385191:T:G	50	100	0.84	0.01834
13:83386579:G:A	50	100	1	0.02269
13:83386725:A:G	50	100	1	0.226
13:83387379:A:T	49	100	1	0.02288
13:83387779:A:T	50	100	1	0.06336
13:83388649:C:T	50	100	0.99	0.1031
13:83389353:G:A	50	100	1	0.3655
13:83389849:G:A	50	100	0.85	0.01816
13:83390043:G:T	50	100	1	0.01761
13:83390985:T:C	50	98	0.99	0.2259
13:83391253:C:T	50	100	1	0.02269
13:83391269:C:T	50	100	1	0.01997
13:83391491:A:G	50	100	0.99	0.05356
13:83391514:G:A	50	100	0.99	0.06318
13:83392074:A:G	50	100	1	0.02269
13:83392532:T:A	50	100	1	0.3662
13:83392592:T:C	50	100	0.98	0.03558
13:83393000:G:A	50	100	1	0.01216
13:83393432:T:C	50	100	1	0.02251
13:83393464:G:A	50	100	0.88	0.01834
13:83393921:A:G	50	100	1	0.01216
13:83394520:T:C	50	100	0.96	0.05882
13:83394548:T:C	50	100	1	0.07498
13:83394699:G:A	50	100	1	0.02269
13:83396097:T:A	50	100	0.96	0.03286
13:83396439:G:A	50	100	0.95	0.01053
13:83396543:C:G	50	100	1	0.05574
13:83396598:G:C	50	100	1	0.01035
13:83396878:T:G	50	100	0.98	0.01979
13:83396969:A:G	50	100	0.98	0.06118
13:83397296:A:C	50	100	1	0.2342
13:83397526:C:T	50	100	1	0.3666
13:83397542:A:T	50	98	0.82	0.01416
13:83397594:T:G	50	100	1	0.02251
13:83397975:C:A	50	100	0.98	0.01035
13:83398041:C:T	50	100	1	0.01761
13:83398350:T:C	50	100	1	0.2859
13:83398933:T:C	50	100	1	0.1607
13:83398956:T:A	50	100	0.99	0.3949
13:83398960:G:A	50	100	0.92	0.01017
13:83399017:A:T	50	100	1	0.0512
13:83399048:T:G	50	100	0.98	0.1349
13:83399075:C:T	50	100	1	0.02869
13:83399096:G:T	50	100	0.96	0.02233
13:83399106:T:C	50	100	1	0.02796
13:83399209:G:A	50	100	1	0.02251
13:83399386:C:T	50	100	0.98	0.06118
13:83399614:T:C	50	100	1	0.02251
13:83399900:T:C	50	100	1	0.02251
13:83399914:A:C	50	100	1	0.04012
13:83400067:T:C	50	100	1	0.2876
13:83400114:C:A	50	100	1	0.02251
13:83400827:C:T	50	100	1	0.2342
13:83400931:G:A	50	100	0.97	0.02505
13:83400966:G:A	50	100	0.99	0.04085
13:83400978:A:G	50	100	0.99	0.1191
13:83401349:C:T	50	98	1	0.4379
13:83401376:T:C	50	100	0.98	0.06082
13:83401751:C:T	50	100	1	0.02269
13:83401752:T:G	50	100	1	0.02251
13:83401918:T:C	50	100	1	0.02251
13:83402229:A:G	50	100	0.99	0.3669
13:83402309:T:C	50	100	1	0.01779
13:83402410:G:T	50	100	1	0.02887
13:83402453:G:T	50	100	1	0.01126
13:83402607:T:C	50	100	1	0.2338
13:83402945:G:A	50	100	1	0.02251
13:83403109:T:G	50	100	1	0.04702
13:83403254:G:T	50	100	1	0.0472
13:83403569:T:G	50	100	1	0.01126
13:83403610:A:T	50	100	1	0.04702
13:83403640:G:T	50	100	0.98	0.0276
13:83404028:C:T	50	100	1	0.02251
13:83404068:G:A	50	100	1	0.01779
13:83404118:G:A	50	100	1	0.02251
13:83404799:G:A	50	100	1	0.2337
13:83405149:T:G	50	100	1	0.3943
13:83405251:G:T	50	100	1	0.1919
13:83405976:C:G	50	100	1	0.02887
13:83406189:G:T	50	100	1	0.02251
13:83406359:T:C	50	100	1	0.02251
13:83407229:T:C	50	100	0.99	0.061
13:83407238:C:T	50	100	1	0.02251
13:83407408:A:G	50	100	1	0.3328
13:83407512:T:C	50	100	1	0.02251
13:83407559:T:C	50	98	0.97	0.01634
13:83408063:T:C	50	100	1	0.02887
13:83408619:T:A	50	100	1	0.2337
13:83408652:A:G	50	100	1	0.3328
13:83409266:T:C	50	98	0.95	0.02905
13:83409671:A:G	50	100	0.99	0.07008
13:83410192:G:A	50	100	1	0.02306
13:83410417:C:T	50	100	1	0.01779
13:83410823:A:G	50	100	1	0.07389
13:83412007:T:C	50	100	1	0.02269
13:83412138:T:C	50	100	1	0.02251
13:83412208:A:G	50	98	1	0.07353
13:83412288:T:A	50	100	1	0.02251
13:83412726:T:C	50	100	1	0.394
13:83412818:T:C	50	100	0.91	0.0256
13:83413231:G:A	50	100	1	0.2337
13:83413330:T:C	50	100	0.86	0.01362
13:83413533:C:G	50	100	1	0.02905
13:83413647:A:T	50	100	1	0.02269
13:83413900:T:A	50	100	1	0.02251
13:83414519:A:G	50	100	1	0.02941
13:83414560:T:G	49	98	1	0.1607
13:83415478:T:C	50	100	1	0.07008
13:83415486:C:T	50	100	1	0.2337
13:83415545:C:T	50	100	1	0.0472
13:83415630:G:A	50	100	1	0.3326
13:83415768:C:A	50	98	1	0.07371
13:83415858:C:A	50	100	0.91	0.02251
13:83416002:A:G	50	100	1	0.02251
13:83416544:C:T	50	100	1	0.01144
13:83416587:C:T	50	100	1	0.02251
13:83416641:A:C	50	100	1	0.01779
13:83416718:C:A	50	100	1	0.02905
13:83416906:G:A	50	100	0.92	0.01144
13:83417580:G:C	50	100	1	0.02887
13:83417691:C:T	50	100	1	0.01779
13:83417699:T:C	50	100	1	0.02251
13:83417947:A:G	49	100	1	0.02887
13:83418106:T:C	50	100	1	0.02015
13:83418260:C:T	50	100	1	0.07099
13:83418342:G:A	50	100	1	0.02251
13:83419331:C:G	50	100	1	0.1609
13:83419516:A:T	50	100	1	0.2331
13:83420199:T:A	50	100	1	0.02778
13:83420640:G:A	50	98	1	0.3943
13:83420657:A:G	50	100	1	0.01779
13:83420967:G:T	50	100	0.99	0.0561
13:83421016:C:A	50	100	1	0.2825
13:83421179:A:T	50	100	1	0.02905
13:83421300:T:C	50	100	1	0.1609
13:83421359:A:G	50	100	1	0.4383
13:83421396:C:T	50	100	1	0.2337
13:83421597:G:A	50	100	1	0.01779
13:83421723:T:C	50	100	1	0.02269
13:83422279:T:C	50	100	1	0.02288
13:83422758:A:G	50	100	1	0.06082
13:83423750:A:G	50	100	1	0.02269
13:83424303:A:T	50	100	1	0.02288
13:83424311:A:T	50	100	0.99	0.02397
13:83425296:G:A	50	98	0.88	0.03086
13:83425572:G:T	50	100	1	0.03413
13:83425619:T:G	50	100	1	0.01107
13:83426040:T:C	50	100	1	0.2337
13:83426293:G:T	50	100	1	0.02887
13:83426699:T:C	50	100	1	0.3664
13:83427808:C:T	50	98	0.98	0.07208
13:83427839:G:C	50	100	0.87	0.01344
13:83427970:C:T	50	100	1	0.02288
13:83430361:T:C	50	100	1	0.2337
13:83430635:C:T	50	100	1	0.02887
13:83431212:C:T	50	100	1	0.01035
13:83431345:C:T	50	100	1	0.02306
13:83431633:A:G	50	100	1	0.07099
13:83431841:A:G	50	100	0.95	0.08805
13:83431952:C:T	50	100	1	0.2337
13:83432581:T:C	50	100	1	0.02306
13:83432682:A:G	50	100	1	0.06082
13:83432832:A:C	50	100	1	0.02887
13:83433137:A:G	50	100	1	0.06082
13:83433213:G:T	50	100	1	0.2337
13:83434435:A:T	50	100	1	0.01707
13:83434721:G:T	50	100	1	0.02887
13:83434752:A:C	50	100	1	0.02905
13:83435391:A:G	50	100	1	0.2042
13:83435467:A:G	50	100	1	0.1659
13:83435574:G:A	50	100	1	0.161
13:83435728:G:A	50	96	0.99	0.3551
13:83436048:C:T	50	100	1	0.01797
13:83436057:A:G	50	100	0.92	0.02923
13:83436391:T:G	50	100	0.91	0.02596
13:83436469:A:G	50	100	1	0.2654
13:83437512:C:T	50	100	0.98	0.1663
13:83437928:G:A	50	100	1	0.2409
13:83438385:C:T	50	100	1	0.01852
13:83438671:T:C	50	100	0.89	0.02306
13:83438935:T:C	50	100	1	0.01797
13:83439021:G:A	50	100	1	0.3172
13:83439430:C:T	50	100	1	0.05592
13:83439869:G:C	50	100	0.97	0.02142
13:83439992:A:C	50	100	1	0.02378
13:83440564:A:G	50	100	1	0.02288
13:83440869:T:A	50	100	1	0.01035
13:83441723:C:T	50	100	1	0.4305
13:83442380:A:G	50	100	0.99	0.01979
13:83442747:T:C	50	100	0.98	0.03214
13:83442786:C:A	50	100	1	0.01598
13:83442885:A:G	50	100	1	0.2411
13:83443148:T:C	50	98	1	0.06082
13:83443554:A:G	50	100	1	0.02887
13:83443563:G:A	50	100	1	0.01235
13:83443957:T:C	50	100	1	0.3175
13:83444521:A:C	50	100	0.92	0.01144
13:83444545:T:A	50	100	0.98	0.0138
13:83445495:G:A	49	100	1	0.02959
13:83445616:T:C	50	100	0.98	0.01797
13:83446223:T:A	50	100	1	0.0118
13:83446717:A:T	50	100	1	0.02288
13:83447180:T:C	50	100	0.99	0.02015
13:83447205:G:T	50	100	1	0.2709
13:83447359:T:G	50	100	1	0.06245
13:83448452:A:G	50	100	1	0.01053
13:83448485:C:A	50	100	1	0.02887
13:83448730:G:A	50	100	1	0.06663
13:83448732:A:G	50	100	1	0.06082
13:83449157:G:A	50	100	1	0.02887
13:83450260:C:T	50	100	1	0.01797
13:83450874:T:A	50	100	0.99	0.3656
13:83450896:C:A	50	98	1	0.2919
13:83451137:A:G	50	100	0.99	0.161
13:83451240:A:G	50	98	1	0.02451
13:83451243:G:T	50	98	0.99	0.4299
13:83451286:A:G	50	100	0.99	0.4317
13:83451823:C:G	50	100	1	0.03649
13:83451846:T:G	50	100	0.99	0.0276
13:83451853:A:C	50	100	1	0.02869
13:83452196:T:G	50	98	1	0.06572
13:83452386:G:A	50	100	1	0.01761
13:83452532:C:A	50	100	1	0.01107
13:83452990:C:A	50	100	0.97	0.1354
13:83453515:G:T	50	100	1	0.0285
13:83453644:A:G	50	100	0.99	0.2453
13:83453937:G:A	50	98	0.99	0.3192
13:83453971:T:C	50	100	1	0.01725
13:83454016:A:G	50	100	0.99	0.2803
13:83454589:G:A	50	100	0.98	0.2861
13:83454847:C:A	50	100	0.86	0.01816
13:83455075:T:A	50	100	0.86	0.02996
13:83455784:C:T	50	98	0.98	0.3658
13:83455800:A:T	50	100	0.99	0.2475
13:83455958:C:A	50	98	0.79	0.01216
13:83456379:T:C	50	98	0.99	0.2803
13:83457495:C:G	50	100	1	0.01489
13:83457709:A:G	50	100	0.98	0.02887
13:83457781:G:A	50	100	0.96	0.354
13:83458541:T:C	50	98	0.99	0.3335
13:83458651:G:A	50	98	0.99	0.3874
13:83458811:T:C	50	98	1	0.3335
13:83458994:C:A	50	100	1	0.05356
13:83459236:A:G	50	100	1	0.0285
13:83459282:G:A	50	98	0.91	0.03667
13:83459541:A:G	50	98	1	0.3337
13:83460017:C:T	50	100	0.99	0.05283
13:83460069:T:C	50	98	1	0.3337
13:83460122:C:G	50	100	1	0.1627
13:83460427:C:T	50	100	1	0.3083
13:83460585:C:G	50	100	1	0.3883
13:83460859:A:G	50	98	1	0.3337
13:83461092:T:G	50	100	1	0.2901
13:83461257:G:A	50	100	1	0.2901
13:83461289:G:A	50	100	0.89	0.01271
13:83461371:T:G	50	100	1	0.3869
13:83461424:C:G	50	100	1	0.01816
13:83461592:T:G	50	100	0.97	0.3371
13:83461724:G:A	50	100	1	0.01816
13:83461792:C:T	50	100	1	0.01816
13:83461854:G:A	50	100	1	0.03922
13:83462028:C:G	49	100	1	0.03958
13:83462492:T:C	50	100	1	0.05265
13:83462512:A:T	50	100	1	0.05265
13:83462865:T:C	50	98	1	0.3319
13:83462911:A:C	50	98	1	0.3344
13:83462948:C:T	50	100	1	0.01216
13:83462957:G:A	50	98	1	0.3086
13:83462968:A:T	50	100	1	0.0285
13:83463223:C:T	50	100	1	0.03922
13:83463250:A:G	50	100	1	0.01816
13:83463511:A:C	50	98	1	0.3337
13:83463652:C:A	50	100	1	0.2901
13:83463732:A:C	50	98	1	0.2901
13:83463748:C:T	50	100	1	0.03922
13:83463884:T:C	50	98	1	0.3337
13:83464055:G:A	50	100	1	0.1629
13:83464514:C:T	50	100	0.98	0.01307
13:83464601:C:A	50	100	1	0.2478
13:83464697:A:G	50	98	1	0.3085
13:83465068:A:G	50	98	1	0.3887
13:83465134:A:G	50	98	1	0.3086
13:83465272:G:A	50	100	1	0.2478
13:83465378:C:T	50	100	1	0.03994
13:83465463:A:T	50	100	1	0.02505
13:83465499:G:A	50	100	1	0.0463
13:83466179:A:G	50	100	1	0.3887
13:83466255:C:T	50	100	1	0.2903
13:83466379:T:C	50	100	0.82	0.01888
13:83466482:T:C	50	100	1	0.03958
13:83466542:A:C	50	100	1	0.4479
13:83466668:C:T	50	100	1	0.0463
13:83466730:A:G	50	100	1	0.05265
13:83466933:C:G	50	100	1	0.3887
13:83467045:G:A	50	100	1	0.3887
13:83467066:T:C	50	100	0.93	0.03486
13:83467342:T:G	50	100	1	0.3355
13:83467423:G:A	50	100	1	0.3086
13:83467436:G:A	50	100	1	0.03304
13:83467515:A:G	50	100	1	0.02832
13:83467902:A:C	50	100	1	0.3887
13:83467917:G:T	50	100	1	0.3878
13:83468235:G:A	50	100	1	0.3887
13:83468385:C:G	50	100	1	0.3546
13:83468990:A:G	50	100	1	0.03032
13:83469267:G:T	50	100	1	0.02052
13:83469533:C:A	50	100	1	0.01216
13:83469618:C:T	50	100	1	0.2469
13:83469997:C:G	50	100	1	0.3506
13:83470144:C:T	50	100	1	0.02052
13:83470204:T:C	50	100	1	0.3045
13:83470626:C:T	50	100	1	0.3548
13:83470918:A:G	50	98	1	0.03032
13:83471207:C:T	50	100	1	0.07698
13:83471479:G:A	50	100	1	0.03068
13:83471582:C:T	50	100	1	0.07698
13:83471678:A:G	50	100	1	0.07698
13:83471778:A:C	50	100	1	0.07698
13:83472029:C:T	49	100	1	0.03068
13:83472093:G:A	50	100	0.92	0.03086
13:83472152:G:A	50	100	0.85	0.02052
13:83472226:T:G	50	100	0.95	0.05483
13:83472862:T:A	50	100	1	0.03395
13:83472892:T:C	50	100	1	0.0207
13:83472953:T:C	50	100	1	0.03068
13:83472990:A:C	50	100	1	0.01216
13:83473401:T:C	50	100	1	0.07952
13:83473477:G:A	50	100	1	0.0207
13:83473566:A:G	50	100	1	0.3883
13:83473800:G:T	50	98	1	0.2865
13:83474266:C:T	50	100	1	0.03032
13:83474682:C:T	50	96	1	0.3889
13:83474862:G:T	50	100	0.98	0.03341
13:83474895:G:A	50	100	1	0.03068
13:83475139:T:A	50	100	1	0.3887
13:83475199:G:A	50	100	1	0.07734
13:83475583:T:C	50	100	1	0.05356
13:83475670:G:T	50	100	1	0.02052
13:83475816:C:G	50	100	1	0.01235
13:83475913:G:A	50	100	1	0.0768
13:83476590:A:G	50	100	1	0.03068
13:83476759:C:T	50	100	1	0.04739
13:83476778:A:G	50	100	1	0.04739
13:83476861:A:G	50	100	0.98	0.01688
13:83476869:G:A	50	100	1	0.06427
13:83477015:T:A	50	100	1	0.2721
13:83477281:G:A	50	92	0.76	0.04938
13:83477317:G:A	49	95.9	1	0.2485
13:83477547:T:C	50	100	0.95	0.05519
13:83477630:T:C	50	100	1	0.02578
13:83478029:T:C	50	100	0.99	0.01688
13:83478327:G:A	50	100	1	0.108
13:83479033:T:C	50	100	0.97	0.03341
13:83479848:G:A	50	100	0.98	0.03032
13:83480298:G:A	50	100	1	0.03994
13:83480302:C:G	50	100	1	0.03068
13:83480374:C:T	50	100	1	0.3914
13:83480658:T:G	50	100	1	0.03068
13:83480793:C:T	50	100	1	0.3475
13:83480921:T:C	50	100	1	0.02796
13:83481311:T:G	50	100	1	0.1683
13:83482877:G:A	50	100	1	0.01688
13:83482880:T:G	50	100	1	0.2934
13:83482911:T:A	50	100	1	0.1683
13:83483086:T:A	50	100	1	0.0472
13:83483340:C:G	50	100	1	0.01071
13:83483499:G:T	50	100	0.99	0.09749
13:83483827:G:A	50	100	1	0.0325
13:83484098:A:G	50	100	1	0.3918
13:83484303:A:C	50	100	1	0.2534
13:83484385:T:C	50	100	1	0.2936
13:83484633:T:C	50	100	1	0.03068
13:83485304:G:A	50	100	1	0.04648
13:83485362:A:G	50	100	1	0.04648
13:83485689:C:T	50	100	1	0.3916
13:83485907:C:G	50	100	1	0.01561
13:83486200:G:C	50	100	1	0.03068
13:83486361:C:G	50	100	0.78	0.0158
13:83486662:T:A	50	100	1	0.2936
13:83486754:T:C	50	100	1	0.04648
13:83486776:T:A	50	100	1	0.3943
13:83486892:T:C	50	100	1	0.01688
13:83487103:A:G	50	100	1	0.0345
13:83487297:G:A	50	100	1	0.0955
13:83487571:T:G	50	100	1	0.01543
13:83487809:G:A	50	100	0.98	0.03377
13:83487856:A:C	50	100	1	0.2934
13:83487962:C:T	50	100	1	0.3916
13:83488145:G:T	50	100	1	0.03068
13:83488580:T:C	50	100	1	0.04648
13:83488962:T:C	50	100	1	0.01688
13:83489040:A:G	50	98	1	0.3918
13:83489282:T:C	50	100	0.97	0.0256
13:83489398:C:T	50	100	1	0.3916
13:83489617:C:T	50	100	1	0.03032
13:83490009:A:C	50	100	1	0.465
13:83490205:T:A	50	100	1	0.2934
13:83490839:A:G	50	100	1	0.03105
13:83491033:C:T	50	100	0.98	0.03341
13:83491070:T:A	50	100	0.98	0.06191
13:83491071:A:T	50	100	1	0.04666
13:83491132:A:G	50	100	1	0.3916
13:83491163:G:A	50	100	1	0.2934
13:83491340:G:A	50	100	1	0.03068
13:83491344:A:G	50	100	1	0.09641
13:83491383:C:A	50	100	1	0.01688
13:83491541:T:C	50	100	1	0.3914
13:83491970:G:A	50	100	1	0.394
13:83492117:C:T	50	100	1	0.09641
13:83492926:T:C	50	100	0.98	0.09768
13:83492987:C:T	49	100	0.99	0.3907
13:83493223:T:A	50	100	1	0.02796
13:83493292:T:G	50	100	1	0.0345
13:83493343:G:C	50	100	1	0.03068
13:83493607:C:T	50	98	0.99	0.457
13:83493613:A:G	50	100	1	0.02288
13:83493885:C:T	50	100	1	0.04648
13:83493977:T:A	50	100	1	0.03032
13:83494072:A:T	50	100	1	0.03068
13:83494324:C:G	50	100	0.99	0.254
13:83494428:G:A	50	100	0.99	0.2549
13:83494719:T:C	50	100	0.93	0.01761
13:83494760:T:C	50	98	0.98	0.4185
13:83494843:C:T	50	98	0.98	0.3956
13:83494894:T:A	50	100	1	0.01344
13:83495035:C:G	50	98	0.93	0.1144
13:83495123:T:C	50	98	0.98	0.2682
13:83495198:C:A	50	100	0.98	0.2033
13:83495291:T:A	50	100	0.99	0.03504
13:83495484:T:C	50	100	0.98	0.2166
13:83496105:T:G	50	100	1	0.03686
13:83496200:C:T	50	100	0.93	0.05283
13:83496255:G:A	50	100	1	0.02487
13:83496763:T:C	50	100	1	0.01561
13:83496768:G:A	50	100	0.98	0.171
13:83497329:A:G	50	100	0.99	0.2346
13:83497533:T:C	49	100	1	0.2725
13:83497723:G:A	50	100	0.94	0.01089
13:83497768:T:A	50	98	0.97	0.08642
13:83497904:A:T	50	100	1	0.2373
13:83497981:G:A	50	100	1	0.2373
13:83498434:G:A	50	100	1	0.272
13:83498490:T:C	50	98	0.98	0.4114
13:83498790:A:G	50	100	1	0.0354
13:83498983:T:C	50	100	0.99	0.08515
13:83499310:A:G	50	100	0.95	0.08497
13:83499337:A:G	50	100	0.95	0.0256
13:83499394:C:A	50	98	0.98	0.3942
13:83499398:G:C	50	100	1	0.01307
13:83499442:T:C	50	98	1	0.2716
13:83499746:A:G	50	100	0.98	0.08715
13:83500908:C:T	50	100	1	0.03558
13:83500977:C:G	50	98	0.93	0.01906
13:83501074:C:T	50	100	0.95	0.03558
13:83501702:A:C	50	100	1	0.2293
13:83501934:C:T	50	100	0.98	0.3037
13:83501998:T:A	50	98	0.99	0.2288
13:83502024:T:A	50	100	0.98	0.3204
13:83502108:T:C	50	100	0.94	0.06354
13:83502118:T:C	50	100	0.84	0.01489
13:83502134:A:G	50	100	0.93	0.07117
13:83502155:C:T	50	100	0.91	0.03377
13:83502361:G:A	50	100	0.96	0.06118
13:83502756:A:G	50	100	0.77	0.01634
13:83502767:T:C	50	100	0.94	0.01017
13:83502812:T:G	50	98	0.86	0.01634
13:83504114:T:C	50	100	0.96	0.1523
13:83504722:T:C	50	98	0.98	0.1825
13:83504833:C:T	50	100	0.98	0.4581
13:83504896:A:C	50	98	0.99	0.1788
13:83505233:T:C	50	98	0.87	0.05701
13:83505538:G:A	50	100	0.99	0.03377
13:83505797:A:C	50	98	0.99	0.1816
13:83506018:G:A	50	100	0.92	0.06209
13:83506155:C:T	50	100	0.94	0.06554
13:83506242:C:T	50	100	0.9	0.01253
13:83506305:A:G	49	100	0.98	0.04448
13:83506684:G:A	50	100	0.98	0.04466
13:83506914:A:G	50	100	1	0.0138
13:83508678:C:T	50	100	0.94	0.01089
13:83508981:T:C	50	100	1	0.02233
13:83509419:C:T	50	100	0.98	0.1683
13:83509770:G:A	50	100	0.99	0.01107
13:83510050:T:C	50	100	1	0.01362
13:83510573:A:G	50	100	0.95	0.01053
13:83510753:G:A	50	100	0.98	0.1258
13:83511109:G:A	50	100	0.99	0.01107
13:83511803:T:C	50	100	0.99	0.07807
13:83511804:A:G	50	100	1	0.1808
13:83511893:G:A	50	100	1	0.1806
13:83511921:T:C	50	100	1	0.02342
13:83512365:A:T	50	100	0.97	0.1757
13:83512765:A:G	50	100	1	0.2057
13:83513303:A:G	50	100	1	0.1739
13:83513332:T:A	50	100	1	0.01344
13:83513384:A:G	50	100	0.99	0.07825
13:83513404:T:C	50	100	1	0.02415
13:83513806:T:A	50	100	1	0.02306
13:83513895:A:C	50	100	1	0.01979
13:83514520:T:A	50	100	1	0.1977
13:83514599:T:C	50	100	1	0.01943
13:83515072:G:A	50	100	1	0.1736
13:83515286:A:G	50	100	0.98	0.07807
13:83515715:G:A	50	100	0.96	0.06808
13:83515766:T:C	50	100	1	0.0207
13:83515788:A:C	50	100	1	0.01126
13:83515834:T:C	50	100	1	0.01598
13:83515892:A:G	50	98	0.94	0.03413
13:83516041:G:T	50	100	1	0.1698
13:83516113:T:A	50	100	1	0.1741
13:83516128:C:G	50	100	1	0.2013
13:83516247:A:G	50	100	1	0.4708
13:83516440:T:G	50	100	1	0.4708
13:83516506:A:T	50	100	1	0.2012
13:83516958:G:A	50	100	1	0.02996
13:83516965:G:A	50	100	0.93	0.07298
13:83517001:G:A	50	100	0.99	0.1521
13:83517141:C:T	50	100	1	0.1737
13:83517378:T:C	50	100	1	0.2968
13:83518498:C:A	50	100	0.99	0.1525
13:83518850:A:G	50	100	1	0.03903
13:83519192:C:T	50	100	1	0.2467
13:83519260:A:C	50	100	1	0.02796
13:83519462:T:C	50	100	1	0.01344
13:83519512:G:A	50	100	0.9	0.01688
13:83519943:C:T	50	100	0.96	0.04158
13:83519986:A:G	50	100	1	0.02288
13:83520073:A:G	50	100	1	0.02288
13:83520211:A:G	50	100	1	0.1649
13:83521518:A:C	50	100	1	0.01344
13:83521903:A:G	50	100	0.92	0.07244
13:83522054:T:C	50	86	1	0.2602
13:83522354:C:T	50	100	1	0.1678
13:83522434:C:G	50	100	1	0.01344
13:83522469:T:C	49	100	1	0.1924
13:83522474:T:G	50	100	1	0.1676
13:83522741:C:T	50	100	1	0.01344
13:83523029:T:A	49	95.9	1	0.03686
13:83523054:G:C	46	76.1	0.99	0.2019
13:83523104:C:T	45	97.8	0.84	0.05283
13:83523282:A:G	48	100	0.94	0.01053
13:83523285:C:T	48	100	0.98	0.1656
13:83523286:G:A	48	100	0.98	0.1656
13:83523737:A:C	50	100	0.92	0.01598
13:83523753:G:A	50	100	1	0.1645
13:83523798:A:T	50	100	1	0.1674
13:83523925:G:T	50	100	1	0.1924
13:83523972:G:A	50	94	0.89	0.1349
13:83524267:A:G	50	100	1	0.01943
13:83524449:T:C	50	100	1	0.4532
13:83525180:A:G	50	98	0.96	0.04775
13:83525336:C:T	50	100	1	0.04539
13:83525379:A:G	50	100	1	0.01943
13:83525977:C:A	50	100	1	0.453
13:83526160:G:A	50	100	1	0.01126
13:83526456:T:C	50	100	1	0.01943
13:83526486:G:A	50	98	0.79	0.01017
13:83526795:A:G	50	100	1	0.4588
13:83527317:T:C	50	100	0.99	0.1638
13:83527345:T:C	50	100	1	0.02088
13:83527376:T:A	50	100	1	0.1639
13:83527843:C:T	50	100	1	0.0118
13:83528267:G:C	50	98	0.98	0.1736
13:83528305:C:T	50	98	0.98	0.1734
13:83528383:T:C	50	100	1	0.07389
13:83529052:C:T	50	100	1	0.01906
13:83529217:C:A	50	100	1	0.07662
13:83529572:C:T	50	100	1	0.07389
13:83529711:A:G	50	98	0.98	0.1723
13:83530311:T:G	50	100	0.98	0.01525
13:83530424:G:A	50	100	1	0.07389
13:83530535:T:C	50	98	0.97	0.1728
13:83530770:T:C	50	100	1	0.01344
13:83530955:A:T	50	100	1	0.07371
13:83531248:T:A	50	100	1	0.01888
13:83532386:C:A	50	98	0.98	0.01144
13:83532793:A:T	50	100	1	0.01852
13:83532997:A:G	50	100	1	0.0216
13:83533269:A:C	50	100	1	0.01035
13:83533439:G:A	50	100	0.9	0.04375
13:83533681:G:C	50	100	0.64	0.01398
13:83533688:C:A	50	98	0.94	0.08424
13:83533746:C:T	50	100	0.89	0.06718
13:83535047:G:T	50	100	1	0.02251
13:83535050:T:G	50	100	1	0.02251
13:83535100:G:A	50	100	0.99	0.06663
13:83535301:G:A	50	100	1	0.01852
13:83535516:G:C	50	100	1	0.01852
13:83535529:C:T	50	100	1	0.01761
13:83536758:C:T	50	100	1	0.01398
13:83537254:G:A	50	100	1	0.01852
13:83537678:T:C	50	100	1	0.0138
13:83538217:G:A	50	100	0.97	0.01943
13:83539002:A:G	50	100	1	0.0138
13:83539291:G:A	50	100	0.89	0.02342
13:83539559:C:T	50	100	1	0.01035
13:83540171:T:A	50	100	1	0.02251
13:83541452:A:C	50	100	0.92	0.03032
13:83541602:A:C	50	100	0.99	0.0187
13:83541758:C:G	50	100	1	0.02251
13:83542186:A:G	50	100	1	0.01888
13:83542245:A:G	50	100	1	0.0138
13:83542549:A:C	50	100	0.89	0.01743
13:83542725:C:T	50	100	0.99	0.06681
13:83543226:T:C	50	100	1	0.02251
13:83543710:C:A	50	100	1	0.02397
13:83543902:T:C	50	100	1	0.01035
13:83543903:A:G	50	100	0.98	0.02469
13:83544672:A:G	50	100	1	0.02397
13:83545089:T:A	50	100	0.97	0.01416
13:83545343:A:T	50	100	1	0.0187
13:83546031:G:A	50	100	1	0.01053
13:83546477:C:G	50	100	1	0.0216
13:83546609:T:C	50	100	1	0.01035
13:83547231:G:A	50	100	1	0.0138
13:83547345:A:G	50	100	0.8	0.01035
13:83547623:A:T	50	100	0.91	0.03413
13:83547865:C:G	50	100	1	0.01761
13:83548401:G:A	50	100	1	0.01888
13:83548667:A:C	50	100	1	0.02397
13:83549123:G:A	50	100	1	0.02415
13:83549327:G:A	50	100	1	0.02142
13:83549690:T:C	50	94	0.84	0.01725
13:83550344:G:T	50	100	1	0.01761
13:83550807:T:A	50	100	1	0.01888
13:83551101:C:G	50	98	0.89	0.04975
13:83551418:C:A	50	100	1	0.02397
13:83552458:A:G	50	100	1	0.01779
13:83552610:A:C	49	100	0.98	0.06645
13:83553435:C:T	50	100	1	0.02433
13:83553704:T:C	50	100	0.96	0.01961
13:83554317:G:A	50	100	1	0.01089
13:83554680:T:G	42	97.6	0.95	0.2084
13:83554837:C:T	50	100	1	0.02415
13:83554937:T:C	50	100	0.99	0.01888
13:83555021:T:C	50	100	0.92	0.02415
13:83555649:T:A	50	98	0.97	0.01144
13:83555692:A:T	50	100	1	0.02415
13:83555806:A:G	50	100	0.97	0.02451
13:83555816:A:G	50	100	1	0.02415
13:83558028:A:C	50	100	0.86	0.03994
13:83558285:T:C	50	90	0.92	0.4677
13:83558451:T:A	50	98	0.76	0.1206
13:83558526:T:C	50	98	0.76	0.01271
13:83558630:C:A	50	82	0.75	0.3769
13:83558837:G:A	50	98	0.85	0.02633
13:83558947:T:C	50	98	0.86	0.07135
13:83558964:A:C	50	98	0.87	0.03613
13:83559009:T:C	50	100	0.73	0.02179
13:83559166:C:T	50	100	0.89	0.01543
13:83559407:T:C	50	100	0.83	0.01816
13:83559614:T:C	50	100	0.86	0.03032
13:83560481:C:G	50	98	0.69	0.01271
13:83560891:A:T	50	100	0.99	0.1638
13:83560903:T:C	50	98	0.96	0.1311
13:83562262:C:T	50	100	0.93	0.03322
13:83562285:C:T	50	98	1	0.01834
13:83562721:C:T	50	100	0.96	0.368
13:83562878:T:C	50	100	0.98	0.01344
13:83562928:A:C	50	100	0.89	0.03304
13:83564771:G:A	50	100	0.99	0.1623
13:83565676:C:A	50	100	0.8	0.01362
13:83565678:A:C	49	91.8	0.82	0.1218
13:83565700:T:G	50	98	1	0.01834
13:83565745:G:T	50	100	0.96	0.3649
13:83565987:A:G	50	98	0.97	0.3631
13:83566379:C:T	50	98	1	0.01634
13:83566818:C:T	50	100	0.98	0.1276
13:83566828:G:T	50	98	1	0.01616
13:83566918:C:T	50	100	0.98	0.1169
13:83566942:T:C	50	100	0.98	0.1173
13:83567001:A:C	50	98	1	0.01834
13:83567244:C:G	50	100	0.89	0.02651
13:83567257:C:T	50	98	1	0.01616
13:83567572:A:G	50	98	0.99	0.3215
13:83567841:C:T	50	100	0.98	0.1275
13:83568230:G:A	50	100	0.99	0.1171
13:83568368:A:G	50	98	0.98	0.1458
13:83568859:G:A	50	98	1	0.01834
13:83569053:C:T	50	98	0.98	0.1456
13:83569103:T:C	50	98	0.99	0.1638
13:83569163:G:A	50	98	0.98	0.1458
13:83569319:T:C	50	98	0.97	0.1458
13:83569432:C:T	50	98	0.98	0.1173
13:83569573:C:T	50	100	0.97	0.3633
13:83569829:C:T	50	100	0.98	0.02324
13:83570049:T:C	50	100	0.96	0.3591
13:83570067:G:A	50	100	0.76	0.02397
13:83570771:G:A	50	100	0.98	0.1334
13:83571135:G:A	50	100	1	0.1757
13:83571314:C:T	50	100	0.97	0.3611
13:83571326:C:T	50	100	0.97	0.3604
13:83571390:G:A	50	98	0.95	0.2705
13:83571976:C:A	50	98	1	0.01616
13:83572091:C:T	50	100	0.99	0.3357
13:83572530:G:A	50	100	0.97	0.3609
13:83572755:A:C	50	100	0.99	0.3264
13:83572943:G:A	50	100	1	0.1781
13:83573035:G:A	50	100	0.99	0.3261
13:83573058:G:A	50	100	0.99	0.3257
13:83573372:C:A	50	100	0.99	0.3257
13:83573477:T:C	50	100	0.98	0.3471
13:83573540:T:A	50	100	0.85	0.01107
13:83573541:A:T	50	100	0.99	0.1857
13:83573744:T:A	49	100	0.95	0.3607
13:83573953:T:C	50	100	0.97	0.3253
13:83573972:G:A	50	100	0.97	0.3255
13:83574425:G:A	50	100	0.96	0.323
13:83575172:G:A	27	96.3	0.86	0.02596
13:83575186:A:T	36	75	0.78	0.1331
13:83575190:A:T	34	91.2	0.75	0.0325
13:83575483:A:T	50	100	0.87	0.04285
13:83576113:C:T	50	100	0.95	0.3515
13:83576189:A:G	50	100	0.97	0.01834
13:83577030:C:T	50	98	0.99	0.1757
13:83577059:A:G	50	98	0.99	0.1928
13:83577830:T:A	50	100	0.99	0.02197
13:83577860:T:G	50	100	1	0.01834
13:83577862:A:G	50	98	0.99	0.1451
13:83577944:G:A	50	100	0.96	0.3517
13:83578264:C:T	50	100	1	0.01834
13:83578324:A:G	50	96	1	0.0167
13:83578443:G:T	50	100	0.98	0.03086
13:83578716:A:G	50	98	1	0.0167
13:83578953:G:A	50	100	0.95	0.02197
13:83580970:T:C	50	100	0.99	0.1098
13:83581153:T:A	50	100	0.85	0.01307
13:83581597:A:T	50	100	0.94	0.01325
13:83581757:T:A	50	98	0.99	0.1934
13:83582186:G:A	50	100	0.99	0.1111
13:83582342:C:T	50	100	1	0.01834
13:83583005:A:G	50	98	0.99	0.1106
13:83583792:G:A	50	98	0.99	0.1752
13:83584852:G:A	50	100	1	0.104
13:83584948:C:G	50	100	1	0.1376
13:83585318:C:T	50	100	1	0.01616
13:83586013:G:T	50	100	0.98	0.4049
13:83586603:A:G	50	100	1	0.02088
13:83586994:C:T	50	100	0.98	0.3858
13:83587116:C:T	50	100	1	0.1376
13:83587866:T:C	50	98	0.98	0.4047
13:83587989:A:T	50	100	0.8	0.02033
13:83588119:T:C	50	100	1	0.1376
13:83588661:C:T	50	100	1	0.1803
13:83588991:A:G	50	100	1	0.1881
13:83589154:A:G	50	100	0.98	0.2382
13:83589618:A:G	50	100	1	0.01616
13:83589692:C:T	50	100	1	0.02033
13:83591449:A:T	50	100	1	0.03105
13:83591492:A:G	50	100	0.98	0.3856
13:83591536:T:C	50	100	0.98	0.4303
13:83591984:C:T	49	100	1	0.1342
13:83592208:A:G	50	100	0.96	0.01797
13:83592351:A:C	50	100	0.95	0.01779
13:83592539:A:G	50	100	1	0.02052
13:83592551:C:T	50	100	0.99	0.01198
13:83593544:A:G	50	100	1	0.02052
13:83593792:G:T	50	100	1	0.01616
13:83593937:G:A	50	100	1	0.01216
13:83596379:T:C	50	100	1	0.01616
13:83597221:C:T	50	100	0.98	0.388
13:83597389:A:G	50	100	0.98	0.3883
13:83597413:G:A	50	100	0.98	0.1334
13:83597525:T:C	50	100	1	0.02052
13:83598045:A:T	50	100	0.83	0.01507
13:83598283:T:C	50	100	1	0.01616
13:83598490:T:C	50	100	1	0.01543
13:83598646:G:A	50	100	1	0.01652
13:83598917:C:T	50	100	1	0.01616
13:83598939:A:G	50	100	1	0.1839
13:83599139:C:T	50	100	1	0.01543
13:83599227:A:T	50	100	0.97	0.02052
13:83599563:A:G	50	100	1	0.0167
13:83599761:G:C	50	100	1	0.04829
13:83599979:C:T	50	100	1	0.02614
13:83600980:A:G	50	100	1	0.09713
13:83601085:A:T	50	100	0.98	0.224
13:83601118:A:G	50	100	1	0.1004
13:83601140:T:C	50	100	1	0.01816
13:83602208:G:C	50	100	0.98	0.01434
13:83602874:G:C	50	100	1	0.01961
13:83603057:T:C	50	100	1	0.0216
13:83603075:T:G	50	100	0.98	0.1409
13:83603244:G:A	50	100	1	0.0207
13:83603327:G:C	50	100	1	0.01543
13:83603668:T:A	50	100	1	0.04303
13:83603753:T:G	50	100	0.97	0.1881
13:83603822:A:G	50	100	0.97	0.1189
13:83603877:C:T	50	100	0.97	0.1191
13:83603910:T:C	50	100	0.97	0.1184
13:83605483:T:C	50	98	0.99	0.02451
13:83605877:C:T	50	100	0.99	0.2171
13:83606649:A:G	50	100	0.89	0.02651
13:83606724:A:G	50	100	0.99	0.1127
13:83606983:T:C	50	100	1	0.0138
13:83607075:T:C	50	100	0.99	0.1133
13:83607159:C:T	50	100	0.99	0.2398
13:83607257:A:T	50	100	0.97	0.187
13:83607440:C:T	50	98	0.84	0.02487
13:83607695:C:T	50	100	0.94	0.01253
13:83608464:T:C	50	100	0.99	0.1825
13:83608978:A:G	50	100	1	0.1271
13:83608984:T:C	50	100	1	0.04158
13:83608985:C:T	50	100	0.99	0.06917
13:83609168:A:G	50	100	1	0.1135
13:83609221:A:G	50	100	1	0.1135
13:83610270:G:A	50	98	1	0.04158
13:83610821:G:A	50	98	0.69	0.02251
13:83611126:G:A	50	100	1	0.118
13:83611315:A:G	50	100	0.98	0.02124
13:83611480:G:A	50	100	1	0.0167
13:83611859:C:T	49	100	1	0.04049
13:83612266:G:A	50	100	1	0.2395
13:83612345:A:T	50	100	1	0.04158
13:83613050:T:C	50	100	0.97	0.02342
13:83613116:G:A	50	100	0.99	0.1944
13:83613142:C:T	50	100	1	0.04139
13:83613241:G:T	50	100	0.95	0.04866
13:83613258:G:A	50	100	1	0.0472
13:83613290:C:T	50	100	1	0.04139
13:83613312:G:T	50	100	0.95	0.04866
13:83613356:G:A	50	100	0.99	0.4149
13:83613377:C:T	50	100	1	0.01053
13:83613570:C:T	50	98	0.98	0.3117
13:83614967:C:T	50	100	0.94	0.01888
13:83615544:A:G	50	100	1	0.1138
13:83615634:T:G	50	100	0.98	0.02124
13:83615965:C:T	50	100	1	0.01325
13:83616268:A:G	50	100	1	0.1138
13:83616309:G:T	50	100	1	0.0236
13:83616451:C:T	50	100	1	0.1144
13:83616578:T:A	50	100	1	0.1138
13:83618214:A:G	50	100	0.99	0.1668
13:83618488:T:G	50	100	1	0.04503
13:83618546:A:G	50	98	1	0.2395
13:83618599:C:T	50	100	0.97	0.03722
13:83618762:C:A	50	100	0.99	0.4149
13:83618979:T:C	50	100	0.99	0.1463
13:83619325:A:G	50	100	1	0.1142
13:83619998:C:A	50	100	1	0.2391
13:83620059:T:A	50	100	0.83	0.02578
13:83620061:T:A	50	98	0.99	0.1151
13:83620829:G:A	50	98	1	0.02378
13:83620832:C:A	50	100	0.98	0.0236
13:83621187:T:G	50	100	1	0.2389
13:83621287:C:A	50	100	0.99	0.1146
13:83621402:T:G	50	100	1	0.02397
13:83621555:C:A	50	100	0.96	0.0167
13:83621809:C:A	50	100	0.99	0.02397
13:83621966:T:A	50	98	0.79	0.01053
13:83621967:G:A	50	100	1	0.02378
13:83622049:A:G	50	100	1	0.2389
13:83622152:T:C	50	100	1	0.01525
13:83622464:T:G	50	100	0.95	0.0167
13:83622479:A:G	50	100	0.99	0.3121
13:83623005:A:G	50	100	1	0.02378
13:83623588:T:C	50	100	0.95	0.0187
13:83623820:G:A	50	100	1	0.02378
13:83623920:C:A	50	100	0.99	0.3709
13:83624028:T:C	50	100	1	0.2391
13:83624181:C:T	50	100	0.93	0.01071
13:83624271:T:A	50	100	0.97	0.01888
13:83624430:G:C	50	100	0.91	0.02451
13:83624765:T:C	50	100	0.99	0.02451
13:83625249:G:A	50	100	1	0.01307
13:83626265:A:G	50	100	1	0.408
13:83626725:A:C	50	100	0.93	0.01888
13:83627390:T:C	50	100	0.99	0.2186
13:83627738:G:A	50	100	1	0.01507
13:83627747:T:C	50	100	0.73	0.01271
13:83627864:A:G	50	100	0.99	0.2186
13:83628248:C:A	50	100	0.99	0.2186
13:83628642:G:A	50	100	0.99	0.4497
13:83629170:C:T	50	100	0.99	0.2191
13:83629283:G:A	50	100	0.99	0.02505
13:83629707:C:G	50	100	0.99	0.2193
13:83630917:A:G	50	100	0.96	0.05592
13:83631182:G:T	50	100	0.99	0.4499
13:83631356:T:C	50	100	1	0.0423
13:83631812:G:T	50	100	1	0.2191
13:83631833:A:G	50	100	1	0.2193
13:83632432:G:A	50	100	0.96	0.02433
13:83632471:G:A	50	100	1	0.4503
13:83632680:A:T	50	100	1	0.02124
13:83632782:A:G	50	100	0.93	0.0305
13:83633018:T:A	50	100	0.94	0.03159
13:83633435:T:C	50	100	1	0.02887
13:83633464:C:T	50	100	1	0.02814
13:83634125:C:T	50	100	1	0.02887
13:83634562:A:G	50	100	1	0.0276
13:83634737:G:A	50	100	0.98	0.01253
13:83634925:T:G	50	100	1	0.2774
13:83635537:G:C	50	100	1	0.0345
13:83635675:A:G	50	100	1	0.2772
13:83636075:C:T	50	100	1	0.02088
13:83636807:G:C	50	100	1	0.06899
13:83637049:C:T	50	100	0.98	0.07371
13:83637080:G:T	50	100	1	0.02887
13:83637398:A:G	50	100	1	0.222
13:83637487:C:A	50	100	1	0.02905
13:83637938:C:T	50	100	1	0.02814
13:83638042:A:T	50	100	1	0.02814
13:83638390:T:G	50	100	1	0.2774
13:83638680:C:T	50	100	1	0.4493
13:83638914:A:G	50	100	1	0.4497
13:83639036:T:A	50	100	1	0.4497
13:83639363:C:T	50	100	1	0.2798
13:83639539:G:C	50	98	0.96	0.1171
13:83640170:T:C	50	100	1	0.2435
13:83640176:G:T	50	100	1	0.2798
13:83640269:T:C	50	100	1	0.2565
13:83640616:A:G	50	100	1	0.0187
13:83641084:C:T	50	100	1	0.01344
13:83641147:T:C	50	100	1	0.02142
13:83641285:A:G	50	100	1	0.407
13:83641955:C:G	50	100	1	0.1592
13:83642141:T:C	50	100	1	0.2798
13:83642144:C:G	50	100	1	0.2798
13:83642416:C:T	50	100	1	0.06736
13:83642637:C:T	50	98	1	0.4493
13:83643248:A:T	50	100	1	0.02142
13:83643314:C:T	50	100	0.94	0.01707
13:83643545:T:G	50	98	1	0.4655
13:83644069:C:T	50	100	1	0.2843
13:83644104:A:T	50	100	1	0.2843
13:83644117:C:T	50	100	1	0.01307
13:83644118:A:G	50	100	1	0.28
13:83644625:C:T	50	100	1	0.2496
13:83645513:T:C	50	100	0.94	0.01725
13:83645899:T:C	50	100	1	0.2195
13:83646672:A:G	50	100	1	0.02869
13:83646776:A:T	50	100	1	0.2496
13:83647155:T:C	50	100	1	0.2794
13:83647203:A:G	50	100	1	0.1592
13:83647315:C:T	50	100	1	0.1979
13:83647399:G:A	50	100	1	0.1592
13:83647435:G:A	50	100	1	0.2197
13:83647581:G:A	50	100	1	0.02923
13:83647952:C:A	50	100	1	0.01344
13:83648007:T:C	50	100	1	0.02869
13:83648601:C:T	50	100	1	0.2796
13:83648639:C:T	50	82	1	0.2803
13:83648841:C:G	50	100	1	0.2698
13:83648864:G:A	50	100	1	0.2489
13:83648914:C:G	50	100	1	0.4065
13:83649225:C:T	50	100	1	0.02869
13:83649717:G:A	50	100	1	0.3319
13:83650069:C:A	50	100	1	0.3319
13:83650999:T:G	50	100	1	0.2776
13:83651420:C:G	50	100	1	0.2774
13:83652369:G:A	50	100	0.99	0.2849
13:83654112:G:A	50	100	1	0.2771
13:83654311:C:T	50	100	1	0.2771
13:83654706:C:T	50	100	1	0.3112
13:83655136:C:G	50	98	0.79	0.01362
13:83655390:A:T	45	93.3	1	0.3333
13:83655417:T:A	43	76.7	0.69	0.09423
13:83655476:A:G	43	93	1	0.2772
13:83655839:A:G	50	100	1	0.2771
13:83655989:C:A	50	100	0.9	0.03413
13:83656106:T:C	50	100	1	0.4481
13:83656590:G:A	50	100	1	0.03413
13:83656818:A:G	50	100	1	0.0325
13:83656819:T:C	50	100	1	0.0325
13:83656958:G:A	50	100	1	0.3319
13:83657010:A:G	50	100	1	0.3108
13:83658025:G:A	50	100	1	0.2771
13:83658383:C:G	50	100	1	0.0256
13:83658753:C:T	50	100	1	0.1354
13:83659089:C:G	50	100	1	0.03413
13:83659286:C:T	50	100	0.97	0.04684
13:83659574:G:A	50	100	1	0.2769
13:83660036:G:T	50	100	1	0.3319
13:83660227:T:G	50	100	1	0.0325
13:83661087:T:C	50	100	1	0.2772
13:83661541:C:T	50	100	1	0.2956
13:83661841:T:C	50	100	1	0.3306
13:83662467:C:T	50	98	1	0.2956
13:83662598:A:G	50	100	1	0.03286
13:83662607:T:G	50	100	1	0.03486
13:83663991:T:A	50	100	0.99	0.0256
13:83664073:T:C	50	100	1	0.3513
13:83664163:C:A	50	100	1	0.2954
13:83664714:A:G	50	100	1	0.1975
13:83665545:A:G	50	100	1	0.3299
13:83666100:C:G	50	100	1	0.03468
13:83666300:C:G	50	100	1	0.2961
13:83666587:A:G	50	100	1	0.2767
13:83667038:A:C	50	100	1	0.03304
13:83667284:A:C	50	100	1	0.03359
13:83667769:C:T	50	100	1	0.2956
13:83667843:T:C	50	100	0.99	0.04412
13:83667889:C:T	50	100	1	0.01997
13:83668369:T:C	50	100	1	0.04357
13:83668441:A:G	50	100	1	0.2958
13:83668968:A:T	50	100	1	0.1986
13:83669143:G:A	50	100	0.86	0.01507
13:83669405:C:T	50	98	0.92	0.05828
13:83669694:G:C	50	100	1	0.4492
13:83669707:C:T	50	98	0.96	0.1115
13:83669750:C:T	50	100	1	0.2961
13:83670070:C:T	50	100	0.99	0.1983
13:83670335:C:T	50	100	1	0.02996
13:83670565:C:A	50	100	1	0.04285
13:83670738:A:C	50	100	0.99	0.35
13:83670795:G:A	50	100	0.99	0.3017
13:83670811:G:A	50	100	0.99	0.2774
13:83671880:T:C	50	100	0.99	0.2967
13:83671990:G:A	50	100	1	0.278
13:83672192:A:G	50	100	1	0.209
13:83672308:C:T	50	100	0.9	0.02741
13:83672731:A:C	50	100	0.99	0.2968
13:83672909:G:A	50	100	0.99	0.297
13:83672934:G:A	50	100	1	0.04285
13:83673481:T:G	50	100	1	0.04285
13:83673544:T:C	50	100	0.99	0.4488
13:83673621:A:C	50	100	1	0.04285
13:83674025:C:T	50	96	0.98	0.3264
13:83674172:T:C	50	100	0.99	0.02723
13:83674314:G:C	50	100	0.99	0.04267
13:83675046:G:A	50	100	1	0.01325
13:83675163:G:T	50	100	0.93	0.02959
13:83675438:A:G	50	100	0.98	0.3212
13:83675606:T:G	50	100	0.99	0.3043
13:83675675:G:T	50	98	0.98	0.4726
13:83675699:C:A	50	100	1	0.01325
13:83675794:C:G	50	100	1	0.01398
13:83675950:G:A	50	100	0.99	0.4864
13:83675994:C:T	50	100	0.99	0.4786
13:83676372:A:G	50	100	1	0.305
13:83676475:T:C	50	100	1	0.3097
13:83676827:C:T	50	100	0.99	0.4793
13:83676868:A:T	50	100	1	0.3099
13:83677474:T:G	50	98	1	0.02415
13:83677845:C:T	50	100	1	0.2449
13:83677863:G:A	50	100	1	0.278
13:83678447:G:A	50	100	0.99	0.3263
13:83678508:C:T	50	100	0.88	0.0955
13:83678927:T:C	50	100	1	0.02451
13:83679042:T:A	50	100	0.92	0.02487
13:83679150:G:T	50	100	1	0.02723
13:83679333:G:A	50	100	1	0.02451
13:83679823:A:G	50	100	1	0.03195
13:83680208:T:C	50	100	1	0.01325
13:83680240:A:G	50	100	1	0.02451
13:83680305:A:G	50	100	1	0.2449
13:83680724:C:T	50	100	0.99	0.3261
13:83680850:G:A	50	100	1	0.193
13:83681288:T:C	50	98	0.99	0.3263
13:83681480:T:C	50	100	0.99	0.04085
13:83681504:T:C	50	100	0.98	0.04085
13:83681508:T:C	50	100	1	0.1739
13:83682188:C:A	50	100	1	0.1928
13:83682259:T:C	50	100	1	0.213
13:83682410:G:A	50	100	0.99	0.0256
13:83683669:C:A	50	100	1	0.02905
13:83683680:C:T	50	100	1	0.2498
13:83684345:C:G	50	100	1	0.2776
13:83684350:C:T	50	100	1	0.02723
13:83684446:C:T	50	100	1	0.2128
13:83684761:G:T	50	100	1	0.193
13:83684927:C:T	50	100	1	0.03195
13:83685420:A:G	50	100	1	0.03195
13:83685470:T:C	50	100	1	0.03195
13:83685743:A:G	50	100	1	0.03195
13:83685850:T:C	50	100	1	0.03214
13:83685880:C:T	50	100	1	0.03214
13:83685956:G:A	50	100	1	0.03214
13:83686059:A:G	50	100	1	0.03214
13:83686156:G:A	50	100	1	0.02451
13:83686376:T:C	50	100	1	0.03214
13:83686593:A:C	50	100	1	0.4043
13:83686597:T:C	50	100	1	0.02923
13:83686822:T:G	50	100	1	0.03214
13:83687019:G:T	50	100	1	0.02977
13:83687132:T:C	50	100	1	0.03214
13:83687205:C:A	50	100	0.98	0.3036
13:83687219:G:A	50	100	1	0.2251
13:83687260:A:G	50	100	0.99	0.4457
13:83687343:T:C	50	100	1	0.2769
13:83687604:G:A	50	100	0.99	0.2084
13:83688050:C:T	50	100	0.99	0.04049
13:83688051:G:A	50	100	1	0.01325
13:83688099:T:C	50	98	0.93	0.04412
13:83688697:C:T	50	100	0.99	0.22
13:83688762:G:A	50	100	0.99	0.4047
13:83688785:C:A	50	100	0.92	0.01216
13:83688863:G:A	50	100	0.99	0.02542
13:83689166:T:G	50	100	0.92	0.01707
13:83689346:T:C	50	100	0.93	0.01688
13:83689442:C:T	50	100	0.93	0.01707
13:83690530:A:G	50	100	1	0.01507
13:83692295:T:G	50	100	0.99	0.2473
13:83694008:G:A	50	100	0.99	0.2375
13:83694021:G:A	50	100	0.99	0.2475
13:83694301:A:C	50	100	0.99	0.445
13:83694742:G:C	50	100	1	0.2204
13:83694869:A:G	50	100	0.99	0.2774
13:83695172:T:A	50	100	0.99	0.221
13:83696132:C:T	50	100	0.99	0.4047
13:83696486:G:A	50	100	0.91	0.02469
13:83696623:T:C	50	100	1	0.02469
13:83696829:A:T	50	100	0.99	0.2204
13:83697418:A:C	50	100	1	0.02469
13:83697523:A:G	50	100	1	0.1736
13:83698143:A:T	50	100	0.91	0.02469
13:83698718:A:G	50	100	1	0.02469
13:83698772:A:G	50	100	0.98	0.01525
13:83699507:T:A	50	100	0.99	0.2771
13:83702223:T:G	50	100	0.99	0.4045
13:83704355:T:C	50	100	1	0.1912
13:83704495:G:A	50	100	1	0.01398
13:83704665:G:A	49	95.9	0.99	0.2369
13:83704667:A:G	49	95.9	0.99	0.2369
13:83704927:G:A	50	100	0.97	0.0276
13:83705512:T:C	50	100	0.99	0.3273
13:83705685:A:G	50	100	0.96	0.0276
13:83706138:C:T	50	100	0.78	0.02124
13:83706563:C:T	50	98	0.97	0.4686
13:83706695:T:C	49	100	0.92	0.06264
13:83706928:A:T	50	100	0.99	0.1567
13:83707152:T:C	50	100	1	0.07988
13:83707353:T:G	41	100	0.99	0.01452
13:83707550:C:T	50	100	1	0.07444
13:83707614:C:T	50	100	1	0.01216
13:83707633:G:C	50	100	1	0.01779
13:83707911:A:G	50	100	1	0.1247
13:83707933:C:T	50	100	0.99	0.01398
13:83708064:A:T	50	100	1	0.01216
13:83708081:T:C	50	100	1	0.1425
13:83708129:T:G	50	100	1	0.1432
13:83708336:A:T	50	100	1	0.03086
13:83708460:T:C	50	100	1	0.09314
13:83708519:A:C	50	100	1	0.1423
13:83708574:G:C	50	100	0.98	0.01216
13:83708590:A:G	50	100	1	0.1423
13:83709057:A:G	50	100	1	0.02741
13:83709058:A:T	50	100	1	0.1425
13:83709316:T:C	50	100	1	0.01216
13:83709500:T:C	50	100	1	0.1249
13:83709705:A:G	50	100	1	0.02741
13:83709758:C:A	50	100	0.99	0.01452
13:83709976:C:T	50	100	1	0.3758
13:83710374:G:A	50	100	1	0.2948
13:83710622:T:C	50	100	1	0.09314
13:83710761:T:G	50	100	1	0.1427
13:83710814:C:T	50	98	1	0.01779
13:83711281:A:G	50	100	0.95	0.04466
13:83711367:C:A	50	100	1	0.1427
13:83711650:G:A	50	100	1	0.3809
13:83711719:A:G	50	100	1	0.3744
13:83711777:C:T	50	100	1	0.09332
13:83711910:T:G	50	100	1	0.08152
13:83712418:C:T	50	100	1	0.3767
13:83712629:A:G	50	100	0.98	0.01688
13:83713009:C:T	50	100	1	0.3942
13:83713112:A:G	50	100	1	0.2751
13:83713413:C:T	50	100	1	0.02669
13:83713418:T:C	50	100	1	0.2751
13:83713858:C:T	50	100	1	0.04503
13:83713955:A:G	50	100	1	0.04484
13:83714206:T:C	50	100	1	0.3822
13:83715007:G:A	50	100	1	0.3003
13:83715110:G:T	50	100	0.95	0.02415
13:83715415:T:C	50	98	1	0.09386
13:83716019:C:A	50	100	1	0.4421
13:83716280:C:T	50	100	0.94	0.0394
13:83716446:A:G	50	100	1	0.08152
13:83716581:T:A	50	98	0.99	0.3615
13:83716799:C:T	50	100	1	0.04357
13:83717139:A:G	44	97.7	0.73	0.01325
13:83717141:A:G	45	86.7	0.94	0.1249
13:83717143:A:G	43	83.7	0.92	0.1422
13:83717353:A:G	50	100	1	0.3822
13:83717469:G:A	50	100	1	0.08152
13:83717528:A:C	50	98	1	0.08152
13:83717945:A:G	50	100	1	0.01235
13:83718405:T:G	50	100	1	0.01325
13:83718445:C:T	50	100	1	0.01253
13:83718465:A:G	50	100	0.96	0.0935
13:83718471:A:G	50	100	1	0.2751
13:83718533:T:A	50	98	0.96	0.05792
13:83718742:T:C	50	100	0.98	0.02088
13:83719001:T:C	50	100	1	0.3825
13:83719348:T:C	50	100	1	0.3847
13:83719985:T:C	50	100	1	0.09659
13:83720241:G:A	49	100	1	0.04466
13:83720272:C:T	50	100	1	0.02905
13:83720298:A:C	50	100	1	0.2847
13:83720579:A:G	50	100	1	0.2751
13:83721451:T:C	50	100	1	0.3807
13:83721551:G:A	50	100	1	0.09641
13:83721594:C:T	50	100	1	0.284
13:83721905:G:A	50	100	1	0.09641
13:83722104:C:T	50	100	1	0.01107
13:83722165:T:C	50	100	1	0.08134
13:83722291:G:C	50	100	0.81	0.01235
13:83722754:G:A	50	100	1	0.2542
13:83722810:A:G	50	100	0.99	0.3083
13:83722955:A:C	50	100	1	0.1322
13:83723253:T:C	50	100	1	0.01253
13:83723385:G:C	50	98	0.99	0.112
13:83723655:T:A	50	100	1	0.02959
13:83723878:G:A	50	98	1	0.2845
13:83723963:C:T	50	100	1	0.2702
13:83723996:A:G	50	98	1	0.3019
13:83724069:C:T	50	98	1	0.03159
13:83724576:C:A	50	98	1	0.4328
13:83724578:A:C	50	98	1	0.4074
13:83724584:C:T	50	98	1	0.4076
13:83724585:A:G	50	98	1	0.4085
13:83724893:T:C	50	100	1	0.2702
13:83725244:T:C	50	100	1	0.2721
13:83726008:G:A	50	100	0.96	0.02288
13:83726111:C:T	50	100	1	0.07879
13:83726274:C:T	50	100	1	0.146
13:83726533:A:G	50	98	1	0.4419
13:83728053:T:C	50	100	1	0.2721
13:83728446:T:G	50	94	0.98	0.1307
13:83728483:G:A	50	98	1	0.3863
13:83728676:A:G	50	100	0.99	0.2544
13:83728794:A:C	50	100	1	0.1458
13:83729959:A:C	50	98	1	0.07879
13:83730409:T:C	50	100	1	0.2707
13:83730563:A:G	50	100	1	0.2446
13:83730726:A:G	50	100	1	0.2711
13:83731018:G:T	50	100	1	0.28
13:83731176:G:T	50	100	1	0.1035
13:83731195:C:G	50	98	1	0.2727
13:83731796:A:G	50	98	1	0.2707
13:83732058:C:T	50	100	1	0.02887
13:83732321:A:T	50	100	1	0.1035
13:83732478:A:G	50	98	0.98	0.1385
13:83732507:A:G	50	98	0.99	0.4319
13:83732578:A:G	50	100	1	0.146
13:83733459:T:A	50	100	1	0.4225
13:83733651:T:G	50	100	1	0.4223
13:83734043:A:T	50	100	1	0.01162
13:83735231:C:T	50	100	1	0.2698
13:83735235:T:C	50	100	1	0.2716
13:83735449:T:C	50	100	1	0.01107
13:83735578:G:A	49	100	1	0.118
13:83735730:T:A	50	100	1	0.2698
13:83735876:T:C	50	100	1	0.01307
13:83736615:A:G	50	100	1	0.2698
13:83736671:C:T	50	98	1	0.01507
13:83737084:G:A	50	100	1	0.2702
13:83737275:T:C	50	100	0.94	0.02524
13:83737466:A:C	50	100	0.98	0.0167
13:83737544:G:A	50	100	0.99	0.1167
13:83737713:T:G	50	100	1	0.04067
13:83738153:A:G	50	100	1	0.1055
13:83738426:C:T	50	98	1	0.1505
13:83738612:G:A	50	100	1	0.1055
13:83738739:C:A	50	100	1	0.1166
13:83739075:G:T	50	96	0.97	0.06046
13:83739160:T:C	50	98	1	0.4392
13:83739829:G:T	49	100	1	0.01126
13:83740040:T:C	50	100	1	0.1073
13:83740257:T:A	50	100	1	0.2692
13:83740552:C:A	50	98	0.96	0.06028
13:83741015:C:A	50	100	1	0.3971
13:83741259:C:T	50	100	1	0.1231
13:83741445:G:C	50	100	0.99	0.1048
13:83741939:T:G	50	100	0.99	0.01126
13:83742947:T:C	50	100	0.99	0.244
13:83743425:A:G	50	92	0.94	0.1467
13:83743734:T:C	50	98	0.96	0.04103
13:83743870:A:C	50	98	1	0.01325
13:83743904:A:C	50	96	0.89	0.3128
13:83743917:T:G	50	80	0.81	0.4726
13:83744314:C:G	50	98	0.97	0.4254
13:83744421:A:G	50	98	0.96	0.06209
13:83745242:C:T	50	98	0.99	0.4412
13:83745290:G:C	50	100	1	0.04194
13:83745768:A:G	50	100	0.87	0.0138
13:83747352:G:T	50	100	1	0.04575
13:83747626:T:C	50	100	1	0.03522
13:83747698:T:G	50	100	1	0.4388
13:83747707:A:C	50	100	1	0.4922
13:83747722:A:G	50	100	1	0.1492
13:83747744:C:T	50	100	1	0.3404
13:83747837:T:C	50	98	0.96	0.04503
13:83748238:C:T	50	100	0.99	0.3003
13:83748335:C:T	50	100	1	0.06009
13:83748454:T:A	50	100	1	0.05919
13:83748594:G:A	50	100	1	0.3406
13:83748705:T:C	50	100	1	0.01035
13:83749410:G:T	50	100	1	0.3404
13:83749801:C:T	50	100	1	0.1465
13:83749966:G:T	50	100	1	0.3397
13:83750066:T:C	50	98	0.97	0.0285
13:83750198:C:A	50	98	0.91	0.02124
13:83750917:G:A	50	100	0.99	0.4405
13:83751204:A:G	50	100	1	0.341
13:83751269:A:T	50	100	0.96	0.02197
13:83751346:A:G	50	100	1	0.4902
13:83752845:C:G	50	96	0.88	0.04521
13:83753060:T:C	50	100	1	0.4399
13:83753114:C:T	50	100	1	0.04611
13:83753333:C:T	50	100	1	0.02542
13:83753431:G:T	50	100	1	0.4228
13:83753596:G:C	50	100	1	0.4401
13:83753738:T:C	50	100	0.99	0.09023
13:83754273:G:A	50	100	1	0.03486
13:83754432:C:T	50	100	1	0.02487
13:83754839:G:A	50	100	1	0.4642
13:83755190:G:A	50	98	1	0.4227
13:83755198:C:G	50	98	1	0.4642
13:83755260:C:A	50	100	1	0.0463
13:83755363:A:G	50	100	1	0.05683
13:83755403:G:A	50	100	0.99	0.0285
13:83755422:G:T	50	100	1	0.01035
13:83755712:G:A	50	100	1	0.05664
13:83756120:C:T	49	100	1	0.4227
13:83756125:G:A	49	100	1	0.0532
13:83756447:G:A	50	100	1	0.4428
13:83756614:T:C	50	98	0.9	0.0207
13:83757066:T:C	50	100	1	0.4196
13:83757849:G:A	50	100	1	0.02487
13:83757971:A:G	50	100	1	0.4946
13:83758755:G:A	50	100	1	0.0463
13:83759480:G:A	50	100	1	0.02505
13:83759631:G:A	50	100	1	0.02505
13:83761148:G:A	50	100	1	0.02723
13:83761199:C:A	50	100	1	0.02505
13:83761334:C:A	50	100	1	0.03486
13:83761375:C:T	50	100	1	0.02741
13:83761929:T:C	50	100	1	0.03486
13:83762405:T:C	50	100	0.9	0.0207
13:83762581:T:C	50	100	0.94	0.05701
13:83763001:A:G	50	100	1	0.05701
13:83763341:G:A	50	100	0.99	0.04666
13:83763409:A:G	50	100	1	0.06481
13:83763979:T:C	50	100	1	0.01525
13:83764200:T:C	50	98	1	0.4399
13:83764626:C:T	50	100	1	0.02505
13:83764926:C:T	50	98	0.99	0.4662
13:83764982:A:G	50	98	1	0.4944
13:83765075:T:C	50	98	1	0.4944
13:83766250:T:C	50	100	1	0.02505
13:83766836:C:T	50	100	1	0.01216
13:83766892:A:G	50	100	1	0.4248
13:83767364:T:C	50	98	0.97	0.04611
13:83768244:C:T	50	100	1	0.05828
13:83768720:G:A	50	100	1	0.4739
13:83769347:A:G	50	100	0.95	0.0472
13:83769404:G:A	50	100	1	0.08951
13:83769555:G:T	50	100	0.99	0.4392
13:83770074:T:G	50	100	1	0.124
13:83770513:C:A	50	100	0.91	0.01126
13:83770571:A:G	50	100	1	0.03486
13:83770774:T:C	50	100	1	0.01035
13:83771250:C:T	50	100	1	0.04158
13:83772682:G:T	50	100	1	0.02687
13:83772746:C:T	49	100	0.91	0.01126
13:83773042:T:G	50	100	1	0.2435
13:83773096:A:G	50	100	1	0.02687
13:83774331:C:T	50	100	1	0.02705
13:83775460:T:G	50	100	1	0.01035
13:83775611:T:G	50	100	1	0.2487
13:83776069:A:G	50	100	1	0.3889
13:83776406:A:G	50	100	0.91	0.02524
13:83777304:A:G	50	100	1	0.02505
13:83777509:T:C	50	100	1	0.2484
13:83778129:G:C	50	100	1	0.2487
13:83779163:A:G	50	100	1	0.01053
13:83779235:G:A	50	100	1	0.05773
13:83779422:G:A	50	100	1	0.0581
13:83780072:C:A	50	100	1	0.05773
13:83780624:T:G	50	100	1	0.08787
13:83780817:A:G	50	100	1	0.02487
13:83781679:C:T	50	100	1	0.2466
13:83781914:A:G	50	100	1	0.05773
13:83782189:C:T	50	100	0.87	0.01489
13:83782274:T:G	50	100	0.97	0.01253
13:83782883:G:A	50	100	1	0.05773
13:83782927:G:A	50	98	0.98	0.1075
13:83783593:A:C	50	100	1	0.02505
13:83783840:T:G	50	100	1	0.02741
13:83783848:T:G	50	100	1	0.08678
13:83784219:G:C	50	100	1	0.0118
13:83785734:G:A	50	100	1	0.2413
13:83785808:A:G	50	100	1	0.05882
13:83785926:T:G	50	100	1	0.02596
13:83786944:T:C	50	98	0.98	0.1338
13:83787138:T:C	50	100	1	0.02687
13:83787249:G:A	50	100	1	0.05773
13:83788187:T:A	50	100	1	0.4183
13:83789607:T:C	50	100	0.98	0.04902
13:83789654:A:C	50	100	0.89	0.0345
13:83790291:T:C	50	100	1	0.0866
13:83791538:C:A	50	98	1	0.1294
13:83791546:T:C	50	100	1	0.01071
13:83791659:A:T	50	100	1	0.4401
13:83791851:G:A	50	100	1	0.05773
13:83792064:G:A	50	100	1	0.05773
13:83792598:A:G	50	100	0.94	0.05901
13:83792767:T:G	50	100	0.97	0.01035
13:83792768:G:T	47	91.5	0.98	0.4802
13:83792771:G:T	48	97.9	0.92	0.05537
13:83792775:T:G	50	98	0.9	0.01198
13:83792956:T:G	50	100	1	0.4397
13:83793739:C:T	49	100	0.99	0.02651
13:83794017:C:T	50	100	0.99	0.08479
13:83794025:G:C	50	100	0.95	0.08678
13:83794029:C:A	50	100	1	0.01216
13:83794321:G:A	50	98	0.89	0.04339
13:83794650:T:A	50	100	0.99	0.215
13:83794854:T:A	50	100	1	0.05428
13:83794909:G:A	50	100	1	0.1294
13:83795238:G:A	50	100	1	0.02741
13:83795801:A:G	50	100	1	0.06028
13:83795806:C:G	50	100	1	0.03123
13:83795860:T:A	50	100	1	0.1294
13:83796138:G:A	50	100	1	0.01035
13:83796172:G:A	50	100	0.82	0.02052
13:83796184:G:A	50	100	0.86	0.01344
13:83796887:A:C	50	100	1	0.08787
13:83797049:G:A	50	100	1	0.05792
13:83797809:T:C	50	100	0.99	0.01271
13:83798136:C:T	50	100	1	0.08787
13:83798313:T:A	50	100	1	0.05792
13:83798349:T:C	50	100	1	0.1186
13:83799627:C:G	50	100	1	0.1293
13:83800256:C:T	50	100	1	0.02505
13:83800304:G:A	50	100	1	0.08787
13:83800306:G:C	50	100	1	0.01053
13:83800641:C:T	50	98	0.99	0.4493
13:83801680:G:A	50	100	1	0.01198
13:83802670:A:T	50	100	1	0.05755
13:83802906:G:A	50	100	0.96	0.03086
13:83803130:C:A	50	100	1	0.04103
13:83803322:T:C	50	100	1	0.05991
13:83803562:A:G	50	98	0.96	0.04539
13:83804040:T:A	50	100	0.96	0.02505
13:83804984:C:T	50	100	0.96	0.2529
13:83805016:T:C	50	100	1	0.01235
13:83805327:T:G	50	100	1	0.03667
13:83806373:C:T	50	100	1	0.02778
13:83807425:C:T	50	100	1	0.05846
13:83807838:A:G	50	100	1	0.04684
13:83808513:G:A	50	100	1	0.01235
13:83808549:G:A	50	100	1	0.07516
13:83809234:T:A	50	100	1	0.02959
13:83809894:T:C	50	100	1	0.04648
13:83810378:A:G	50	100	1	0.01761
13:83812316:T:G	50	100	0.99	0.2507
13:83812867:G:A	50	100	0.96	0.01253
13:83812938:C:T	50	100	1	0.01053
13:83813469:C:G	50	100	1	0.05846
13:83813536:C:G	50	100	1	0.05519
13:83815866:C:T	50	98	0.97	0.0463
13:83816496:T:A	50	100	1	0.04648
13:83816860:C:G	50	98	0.97	0.0463
13:83817069:A:G	50	100	1	0.01053
13:83817499:A:G	50	100	0.66	0.01089
13:83817585:T:C	50	100	1	0.04648
13:83817701:G:T	50	100	0.99	0.2433
13:83817788:T:G	50	100	1	0.05519
13:83818446:A:T	50	100	0.99	0.2476
13:83819083:G:A	50	100	1	0.02959
13:83820635:T:C	50	100	0.8	0.01507
13:83820941:C:T	50	100	1	0.02705
13:83821468:G:C	50	100	0.99	0.1225
13:83821616:G:A	50	100	1	0.04648
13:83822257:A:C	50	100	1	0.0581
13:83822360:C:A	50	100	0.98	0.01816
13:83823146:T:C	50	100	0.99	0.2469
13:83823210:C:T	50	100	0.94	0.02197
13:83823576:G:A	50	100	1	0.02959
13:83824447:C:G	50	100	1	0.01198
13:83824627:G:A	50	100	1	0.01107
13:83825116:C:T	50	100	0.89	0.1826
13:83825486:G:T	50	100	1	0.01053
13:83826056:T:C	50	100	1	0.0512
13:83827489:T:C	50	100	1	0.04412
13:83828305:T:C	50	100	0.98	0.0886
13:83828619:C:T	50	100	1	0.13
13:83828703:C:A	50	100	1	0.02977
13:83829272:G:T	50	100	1	0.04648
13:83829571:G:A	50	98	0.97	0.04611
13:83829907:A:G	50	100	0.85	0.01053
13:83830515:A:C	50	100	1	0.04412
13:83830673:T:C	50	100	1	0.01053
13:83830686:C:T	50	100	0.99	0.2752
13:83830777:C:G	49	100	1	0.04702
13:83830990:T:C	50	100	1	0.04575
13:83831239:T:C	50	100	1	0.0443
13:83831463:C:A	50	100	1	0.09768
13:83831691:T:A	50	100	1	0.02179
13:83832004:A:G	50	100	0.65	0.01253
13:83832164:A:G	50	100	1	0.2409
13:83832300:C:T	50	100	1	0.04702
13:83832880:C:T	50	100	1	0.01416
13:83833174:A:G	50	100	1	0.09768
13:83833514:C:G	50	100	1	0.02959
13:83834250:C:A	50	100	1	0.2411
13:83834919:G:T	50	100	1	0.2458
13:83834935:C:T	50	100	1	0.2458
13:83835088:G:A	50	100	0.99	0.4403
13:83835743:C:G	50	100	0.91	0.02378
13:83836430:C:T	50	98	0.96	0.04503
13:83836795:T:C	50	100	0.98	0.03486
13:83838390:G:A	50	100	0.99	0.4403
13:83838495:T:C	50	100	0.85	0.01271
13:83839156:C:T	50	98	0.87	0.04557
13:83839314:C:T	50	100	0.89	0.03232
13:83839353:T:A	50	100	0.88	0.03159
13:83839896:A:G	50	100	1	0.0463
13:83840335:C:T	50	100	0.98	0.03014
13:83840414:T:G	50	100	0.99	0.43120000000000003
13:83840922:G:A	50	100	1	0.04684
13:83841234:T:C	50	100	1	0.04702
13:83841404:T:C	50	100	1	0.09768
13:83842040:A:C	49	100	1	0.2678
13:83842294:G:A	50	100	0.99	0.1195
13:83842755:G:A	50	100	1	0.01271
13:83842885:T:C	50	100	1	0.2754
13:83843002:C:G	50	100	0.99	0.08878
13:83843606:T:C	50	100	1	0.03758
13:83843666:T:C	50	100	1	0.03468
13:83843686:G:C	50	100	1	0.1296
13:83844730:G:A	47	100	1	0.04176
13:83844860:C:G	50	100	1	0.04176
13:83845422:T:C	50	98	0.97	0.0463
13:83845423:T:C	50	100	1	0.02959
13:83845436:G:C	50	100	0.98	0.03504
13:83845875:C:G	50	100	1	0.04194
13:83846008:T:A	50	98	0.97	0.0463
13:83846602:G:A	50	100	1	0.04176
13:83846985:T:C	50	100	1	0.02669
13:83847091:A:G	50	100	1	0.04702
13:83847894:C:T	50	100	1	0.1305
13:83848304:C:A	50	100	1	0.04176
13:83848600:G:A	50	100	1	0.04176
13:83848605:C:T	50	100	1	0.1298
13:83848840:T:A	50	100	0.83	0.01362
13:83849116:C:A	50	100	1	0.02959
13:83850212:G:A	50	98	0.98	0.07807
13:83850285:T:C	50	100	1	0.04176
13:83850294:T:A	50	100	1	0.04176
13:83850375:T:C	50	100	0.99	0.2754
13:83850460:A:G	50	100	1	0.04176
13:83850546:A:G	50	100	1	0.04176
13:83851416:A:G	50	100	1	0.02941
13:83851798:A:G	50	100	1	0.04176
13:83851926:C:T	50	98	0.92	0.0699
13:83852375:G:A	50	100	1	0.02959
13:83852562:A:G	50	100	1	0.04176
13:83852625:G:A	50	100	1	0.04684
13:83853482:A:C	50	100	0.99	0.4403
13:83854114:C:T	50	100	0.97	0.03486
13:83854598:A:T	50	100	1	0.02977
13:83854867:A:C	50	100	1	0.02578
13:83855121:C:T	50	100	1	0.1398
13:83855824:T:C	50	100	1	0.04611
13:83856676:G:A	50	100	1	0.02977
13:83856682:G:A	50	100	1	0.02977
13:83856886:T:C	50	100	1	0.01271
13:83856974:A:T	50	100	1	0.01271
13:83857430:C:G	50	100	1	0.04357
13:83858085:T:C	50	100	1	0.03159
13:83858165:A:G	50	100	1	0.02959
13:83859599:T:C	50	100	1	0.02941
13:83859823:G:T	50	100	1	0.01271
13:83860385:C:T	46	95.7	0.76	0.02723
13:83860397:C:T	48	81.2	0.72	0.12
13:83860426:T:A	47	95.7	0.98	0.0463
13:83860438:A:T	46	93.5	0.64	0.02415
13:83860753:T:C	50	98	1	0.4403
13:83861212:A:G	50	100	1	0.2353
13:83862596:T:C	50	100	0.99	0.254
13:83863156:T:C	50	100	0.92	0.06009
13:83863294:T:A	50	100	0.82	0.01253
13:83863310:T:A	50	100	1	0.1294
13:83863782:A:T	50	100	1	0.04938
13:83863953:T:C	50	100	1	0.01416
13:83864183:G:A	50	100	0.98	0.09495
13:83864277:T:A	50	100	0.99	0.4401
13:83864903:T:A	50	100	1	0.02959
13:83865310:T:C	50	100	1	0.09405
13:83866288:A:G	50	100	1	0.0285
13:83866969:C:T	50	100	0.98	0.1512
13:83867493:T:C	50	100	1	0.04611
13:83869757:C:T	50	100	0.98	0.06645
13:83870299:T:G	50	100	1	0.0463
13:83870372:A:C	50	100	1	0.05501
13:83870395:C:G	50	100	1	0.02505
13:83870542:G:A	50	100	1	0.02505
13:83870793:A:G	50	100	0.96	0.02977
13:83870998:T:A	50	100	0.98	0.03286
13:83871033:G:A	50	100	1	0.02996
13:83871105:C:A	50	100	0.98	0.07662
13:83871369:T:C	50	100	0.99	0.1184
13:83871486:T:C	50	100	1	0.02977
13:83871526:G:T	50	98	0.98	0.04557
13:83872899:A:C	50	100	0.99	0.3609
13:83873252:G:C	50	100	0.98	0.07662
13:83874254:C:G	50	100	0.99	0.1126
13:83874717:T:C	50	100	0.99	0.3482
13:83874852:T:G	50	100	0.98	0.065
13:83874866:A:G	50	100	1	0.02923
13:83875057:C:T	50	100	0.99	0.1345
13:83875389:C:T	50	100	0.99	0.1345
13:83875442:C:T	50	100	0.99	0.04575
13:83875472:C:T	50	100	1	0.08769
13:83875738:T:C	50	100	0.99	0.1164
13:83876810:A:G	50	100	1	0.02977
13:83876900:A:G	50	100	0.99	0.1345
13:83877855:A:T	50	100	1	0.02524
13:83878257:C:T	50	100	0.98	0.05737
13:83878283:A:G	50	100	0.98	0.07643
13:83878616:T:G	50	100	0.96	0.06736
13:83881777:A:G	50	98	1	0.01198
13:83882600:T:C	50	100	0.99	0.3199
13:83883214:C:G	50	100	1	0.02977
13:83883359:C:A	50	100	0.99	0.2444
13:83883941:A:T	50	100	0.97	0.1307
13:83884641:A:G	50	100	1	0.02977
13:83884759:G:C	50	100	1	0.02977
13:83884942:G:A	50	100	0.97	0.1305
13:83885143:C:T	50	100	0.98	0.04666
13:83885706:A:G	50	100	0.99	0.4671
13:83886215:G:C	50	100	1	0.02977
13:83886524:T:A	50	100	1	0.02977
13:83886946:A:G	50	100	1	0.02923
13:83887577:T:C	50	98	0.99	0.3199
13:83887876:G:T	50	100	1	0.02433
13:83888589:G:C	50	100	0.97	0.01344
13:83889025:C:G	50	100	0.98	0.03922
13:83889066:T:C	50	100	0.98	0.03504
13:83889205:G:A	50	100	0.99	0.116
13:83890234:C:T	50	100	1	0.02977
13:83890359:A:T	50	100	1	0.02977
13:83890857:A:G	50	100	0.99	0.3495
13:83890865:C:A	50	100	0.96	0.1305
13:83891405:G:A	50	98	0.97	0.04484
13:83892551:T:C	50	96	0.91	0.1376
13:83892806:T:C	50	100	0.99	0.1166
13:83893109:A:C	50	100	0.94	0.03922
13:83893184:A:C	50	96	0.94	0.3462
13:83893410:A:C	50	96	0.94	0.4381
13:83893841:A:C	50	96	0.97	0.1264
13:83893973:A:G	50	98	0.8	0.01144
13:83893974:C:T	50	98	0.9	0.01144
13:83894315:T:A	50	100	1	0.01017
13:83894651:T:C	50	98	0.98	0.04303
13:83896008:C:A	50	100	0.96	0.03268
13:83897294:T:C	50	100	0.97	0.1679
13:83897590:A:G	50	100	0.99	0.03214
13:83897817:G:A	50	100	0.99	0.03232
13:83897876:T:A	50	100	0.99	0.03286
13:83898242:C:A	50	100	0.99	0.03232
13:83898286:A:G	50	100	0.99	0.03232
13:83898857:G:A	50	100	0.99	0.03232
13:83899048:C:T	50	100	0.96	0.04793
13:83899311:C:A	50	98	0.97	0.4265
13:83899719:G:A	50	100	0.96	0.114
13:83899878:A:T	50	100	0.96	0.1118
13:83899951:C:T	50	96	1	0.1367
13:83900068:T:C	50	100	0.99	0.03232
13:83900617:G:A	50	100	0.97	0.1663
13:83900860:T:C	50	96	0.98	0.4359
13:83901598:G:A	50	100	0.97	0.4132
13:83901646:A:C	50	98	1	0.02288
13:83901677:A:C	50	100	1	0.03232
13:83901868:C:T	50	100	1	0.03232
13:83902038:T:C	50	100	0.98	0.05247
13:83902071:C:T	50	98	1	0.01707
13:83902166:C:T	50	98	0.98	0.0768
13:83902375:T:C	50	100	0.9	0.08642
13:83902408:A:C	50	98	0.98	0.3564
13:83902479:C:T	50	98	1	0.01725
13:83902561:T:C	50	98	0.88	0.0305
13:83902584:T:C	50	98	1	0.01743
13:83902816:A:C	50	100	0.96	0.4849
13:83903032:G:C	50	100	0.98	0.1589
13:83903087:G:T	50	100	1	0.01561
13:83903136:T:C	50	100	1	0.04339
13:83903459:C:A	50	100	0.94	0.05846
13:83903741:C:T	50	100	1	0.01198
13:83903765:T:C	50	100	1	0.0118
13:83903951:A:T	50	100	0.96	0.06009
13:83904288:A:G	50	100	1	0.1463
13:83904305:C:T	50	100	1	0.01198
13:83904490:G:A	50	100	1	0.02996
13:83904570:T:C	50	100	1	0.1458
13:83904654:A:G	50	100	1	0.1462
13:83904684:G:A	50	100	1	0.1462
13:83904741:A:G	50	100	1	0.08678
13:83904824:T:C	50	100	1	0.03014
13:83904909:T:C	47	87.2	0.68	0.0325
13:83905144:G:A	49	95.9	0.98	0.05592
13:83905270:T:C	50	100	1	0.1429
13:83905615:T:C	50	100	1	0.1432
13:83905628:C:T	50	100	1	0.1436
13:83905887:A:G	50	100	1	0.03704
13:83905941:G:A	50	100	1	0.1436
13:83906080:C:T	50	100	1	0.08061
13:83906605:T:G	50	98	1	0.1452
13:83906726:C:A	50	100	1	0.06609
13:83906950:G:C	50	98	1	0.06899
13:83907047:C:A	50	100	0.99	0.05156
13:83907266:T:G	50	100	1	0.1403
13:83907312:C:T	50	100	1	0.1204
13:83907345:G:T	50	100	0.99	0.01997
13:83907347:C:G	50	100	0.92	0.03813
13:83907357:G:A	50	100	0.99	0.03486
13:83907406:G:C	50	100	1	0.2139
13:83907489:G:A	50	100	0.95	0.01344
13:83907509:G:A	50	100	1	0.2142
13:83907568:C:T	50	100	1	0.2142
13:83907625:G:C	50	100	0.99	0.05138
13:83907655:T:C	50	100	1	0.2139
13:83907707:C:T	50	100	1	0.2139
13:83907746:A:G	50	100	1	0.2139
13:83907809:A:G	50	100	1	0.2139
13:83907900:G:T	50	100	1	0.2153
13:83908190:A:G	50	100	1	0.2133
13:83908195:A:G	50	100	1	0.2133
13:83908327:C:T	50	100	1	0.06155
13:83908349:C:A	50	98	1	0.2111
13:83908357:A:G	50	98	1	0.2131
13:83908370:G:C	50	98	1	0.1244
13:83908381:G:A	50	98	1	0.1244
13:83908485:C:G	50	100	1	0.4715
13:83908600:A:G	50	100	1	0.02288
13:83908752:G:A	50	98	1	0.2119
13:83908800:T:C	49	93.9	1	0.2137
13:83908802:A:G	50	96	1	0.474
13:83908807:G:A	49	91.8	1	0.2141
13:83908827:G:A	50	88	1	0.2141
13:83908850:A:G	49	100	1	0.2141
13:83908853:T:C	49	100	1	0.2141
13:83909063:A:G	50	100	1	0.2137
13:83909308:T:G	50	98	1	0.2068
13:83909332:G:A	50	98	1	0.01253
13:83909397:C:T	50	100	1	0.04484
13:83909406:G:A	50	100	0.92	0.01071
13:83909452:C:T	50	100	1	0.2135
13:83909526:G:A	50	100	0.95	0.03776
13:83909618:G:A	50	98	1	0.4724
13:83909622:G:T	50	98	1	0.4722
13:83909779:T:C	50	100	0.96	0.01471
13:83910020:A:G	50	100	0.99	0.2088
13:83910139:G:A	50	100	0.96	0.01362
13:83910144:C:G	50	100	1	0.01398
13:83910145:G:C	50	100	0.95	0.03722
13:83910147:A:G	50	98	0.98	0.04593
13:83910213:A:C	50	100	0.96	0.01761
13:83910255:G:A	50	100	0.97	0.05828
13:83910260:C:G	50	80	0.97	0.05846
13:83910282:T:C	50	100	1	0.04466
13:83910303:A:G	50	100	0.99	0.2062
13:83910332:T:G	50	100	0.99	0.226
13:83910336:A:G	50	96	0.97	0.1075
13:83910366:A:G	50	98	0.99	0.4731
13:83910379:A:T	50	94	0.98	0.09822
13:83910417:G:C	50	90	0.98	0.1064
13:83910438:A:G	50	88	0.99	0.4693
13:83910460:C:T	50	94	0.98	0.1058
13:83910502:G:A	50	100	0.96	0.02578
13:83910653:A:G	50	98	0.98	0.1055
13:83910768:A:G	50	100	0.98	0.2337
13:83910787:A:G	50	98	1	0.2342
13:83910810:A:T	50	100	0.95	0.03794
13:83910816:G:A	50	98	0.92	0.01071
13:83910818:C:G	50	100	1	0.4724
13:83911038:C:T	50	100	0.99	0.04521
13:83911075:A:G	48	95.8	0.99	0.358
13:83911112:T:A	50	100	1	0.01707
13:83911134:T:G	49	95.9	1	0.4753
13:83911139:A:G	49	98	1	0.4733
13:83911155:G:A	50	100	1	0.06954
13:83911210:A:C	50	100	1	0.01471
13:83911264:C:T	50	100	0.99	0.3845
13:83911369:G:C	48	93.8	0.94	0.05792
13:83911434:C:A	50	94	0.99	0.3484
13:83911443:T:C	50	100	0.99	0.05265
13:83911456:A:G	50	90	1	0.4635
13:83911510:G:C	50	100	0.92	0.03558
13:83911515:C:T	50	100	0.92	0.03086
13:83911520:C:G	50	98	0.99	0.3546
13:83911627:C:A	49	100	0.94	0.09386
13:83911630:G:A	49	98	0.92	0.04212
13:83911676:T:C	50	100	0.98	0.03577
13:83911685:G:C	50	100	0.98	0.4671
13:83911754:G:C	50	100	0.99	0.3542
13:83911798:C:T	50	98	0.99	0.1541
13:83911897:A:G	50	98	0.99	0.3651
13:83911932:G:C	50	100	0.99	0.3622
13:83912058:G:A	50	100	1	0.0138
13:83912130:G:A	50	100	1	0.3624
13:83912149:C:T	50	100	0.98	0.1058
13:83912277:G:T	50	98	0.96	0.1236
13:83912414:C:G	50	100	1	0.03867
13:83912429:G:C	50	100	1	0.03867
13:83912441:C:T	50	100	0.94	0.03849
13:83912449:G:A	50	100	0.99	0.3564
13:83912531:G:A	50	100	0.96	0.04484
13:83912716:T:G	50	100	0.99	0.3631
13:83912869:A:G	50	100	0.99	0.3627
13:83912915:C:T	50	100	1	0.01216
13:83912959:C:T	50	100	0.99	0.3626
13:83912976:T:C	50	100	0.99	0.3629
13:83912980:G:A	50	100	0.99	0.3624
13:83912994:A:G	50	100	0.99	0.3627
13:83913037:G:A	50	100	1	0.2335
13:83913103:G:A	50	100	0.99	0.3629
13:83913120:A:G	50	98	0.99	0.3624
13:83913280:G:T	50	100	1	0.4719
13:83913408:G:T	50	100	1	0.0138
13:83913461:C:A	50	100	0.99	0.3433
13:83913503:A:G	50	100	0.99	0.1705
13:83913564:A:G	50	96	0.99	0.368
13:83913604:C:T	50	98	0.99	0.3649
13:83913614:C:T	50	98	0.99	0.3656
13:83913623:C:G	50	98	0.99	0.3656
13:83913848:T:C	50	100	0.99	0.3658
13:83913850:A:G	50	100	0.92	0.03486
13:83913885:C:A	50	100	1	0.2342
13:83914103:C:T	50	100	1	0.01144
13:83914201:A:G	50	98	1	0.01216
13:83914239:T:C	50	100	0.99	0.3656
13:83914489:C:G	50	98	1	0.01216
13:83914626:G:A	50	100	0.99	0.3656
13:83914717:T:C	50	100	0.98	0.3655
13:83915216:C:T	50	100	0.99	0.3444
13:83915246:G:C	50	100	0.99	0.3651
13:83915283:A:G	50	100	1	0.03159
13:83915290:G:T	50	100	0.99	0.2342
13:83915398:G:A	50	100	0.99	0.3656
13:83915503:G:T	50	100	0.99	0.3515
13:83915507:T:A	50	100	0.99	0.2338
13:83915532:C:T	50	100	0.99	0.3442
13:83915857:A:G	50	100	0.99	0.3569
13:83916190:T:G	50	100	0.98	0.234
13:83916221:C:T	50	100	0.99	0.3656
13:83916280:C:T	50	98	0.99	0.4706
13:83916287:T:C	50	100	0.99	0.3656
13:83916584:G:A	50	100	1	0.01725
13:83916624:C:A	50	100	1	0.03177
13:83916949:C:T	50	100	1	0.05174
13:83916975:C:A	50	100	0.99	0.3586
13:83917032:A:T	49	100	0.99	0.3658
13:83917060:G:A	50	100	0.99	0.3684
13:83917073:C:G	50	100	0.99	0.3658
13:83917402:C:T	50	100	0.99	0.3535
13:83917546:A:G	50	100	0.99	0.3656
13:83917597:A:T	50	100	0.99	0.3656
13:83917608:C:T	50	100	1	0.05174
13:83917622:T:C	50	98	1	0.1068
13:83917716:C:A	50	100	1	0.01216
13:83917747:A:G	50	100	0.99	0.2346
13:83917858:G:A	50	100	1	0.05174
13:83917968:G:T	50	100	0.98	0.3702
13:83918035:A:G	50	100	0.98	0.3735
13:83918069:A:C	50	100	0.99	0.1097
13:83918109:G:C	50	100	1	0.05174
13:83918137:T:C	50	100	0.98	0.2355
13:83918294:C:A	50	98	0.98	0.3635
13:83918324:T:A	50	100	0.94	0.063
13:83918332:A:G	50	100	0.96	0.03431
13:83918530:G:A	50	94	0.95	0.411
13:83918552:T:G	50	92	0.97	0.4361
13:83918801:T:C	50	96	0.87	0.03359
13:83919062:T:C	50	100	1	0.0443
13:83919072:A:G	50	100	0.99	0.3401
13:83919206:T:C	50	100	0.96	0.03268
13:83919309:T:G	50	100	0.99	0.346
13:83919311:C:T	50	100	0.99	0.3401
13:83919320:T:C	50	100	0.99	0.3457
13:83919386:A:G	50	100	0.99	0.3457
13:83919516:G:T	50	100	0.99	0.3399
13:83919684:C:G	50	100	1	0.05138
13:83919864:C:T	50	100	0.87	0.0167
13:83919902:C:A	50	100	0.99	0.3402
13:83919978:G:T	50	100	0.99	0.3437
13:83919983:C:T	50	100	0.98	0.1013
13:83920227:C:G	50	100	0.99	0.3402
13:83920339:C:T	50	100	0.99	0.3402
13:83920397:A:G	50	100	0.99	0.3404
13:83920888:A:G	50	94	0.9	0.1532
13:83920892:T:A	50	100	1	0.3404
13:83921095:T:A	50	100	1	0.3404
13:83921467:C:G	50	100	1	0.03431
13:83921506:T:G	50	100	1	0.49
13:83921579:A:G	50	100	1	0.03813
13:83922104:A:C	50	100	1	0.3404
13:83922227:G:T	50	100	1	0.3404
13:83922633:A:G	50	100	1	0.3408
13:83922699:G:A	50	100	1	0.3404
13:83922895:G:T	50	100	1	0.3404
13:83922905:A:C	50	100	1	0.175
13:83923517:A:G	50	100	1	0.3402
13:83923521:A:G	50	100	1	0.3402
13:83923755:C:T	50	100	1	0.01162
13:83923879:A:G	48	97.9	1	0.3401
13:83923908:G:A	43	95.3	1	0.3402
13:83923912:G:T	46	93.5	1	0.3402
13:83923914:G:C	45	97.8	1	0.09641
13:83923994:A:G	50	100	1	0.3402
13:83924055:A:T	50	100	1	0.0345
13:83924066:A:T	50	100	1	0.3402
13:83924149:A:T	50	100	1	0.3402
13:83924227:A:G	50	98	1	0.3402
13:83924461:G:A	50	100	1	0.3402
13:83924486:A:G	50	100	1	0.3401
13:83924775:A:G	50	100	1	0.3402
13:83925313:C:T	50	100	1	0.3411
13:83925333:G:A	50	100	1	0.3404
13:83925444:C:T	50	100	1	0.4822
13:83925761:C:G	50	100	1	0.3406
13:83925842:A:G	50	100	1	0.01616
13:83925893:A:G	50	100	1	0.09659
13:83925943:T:C	50	100	1	0.03413
13:83925972:A:T	50	100	1	0.01616
13:83926113:A:C	50	100	1	0.04012
13:83926164:G:T	50	100	1	0.3406
13:83926231:G:A	50	100	1	0.03304
13:83926285:A:G	50	100	1	0.07988
13:83926372:C:A	50	100	1	0.01634
13:83926470:C:T	50	100	1	0.09532
13:83926716:G:A	50	100	1	0.09532
13:83926862:G:A	50	100	1	0.3406
13:83926866:A:G	50	100	1	0.175
13:83927239:C:T	50	100	1	0.3406
13:83927262:G:C	50	100	1	0.03304
13:83927339:C:T	50	100	0.83	0.01253
13:83927496:G:A	50	100	0.96	0.01235
13:83927586:G:A	50	100	1	0.3406
13:83927598:T:G	50	100	1	0.1683
13:83927726:G:A	50	100	1	0.341
13:83927775:A:G	50	100	1	0.0955
13:83927856:G:C	50	98	0.96	0.05792
13:83927867:G:A	50	100	1	0.3406
13:83927926:C:G	50	100	1	0.3406
13:83928116:T:A	50	100	1	0.3404
13:83928119:A:T	50	100	1	0.3404
13:83928164:C:T	50	100	1	0.3404
13:83928821:T:C	50	100	0.98	0.1082
13:83928972:G:T	50	100	0.86	0.02033
13:83929076:C:T	50	100	1	0.03322
13:83929136:C:T	50	100	1	0.3406
13:83929178:A:G	50	100	0.95	0.01888
13:83929181:G:A	50	100	1	0.01924
13:83929192:C:T	50	100	1	0.3406
13:83929580:G:T	50	100	1	0.3404
13:83929724:C:A	50	100	1	0.01924
13:83929875:A:G	50	100	1	0.3406
13:83929982:G:A	50	100	1	0.364
13:83930201:T:A	50	100	1	0.08007
13:83930416:T:C	50	100	1	0.3404
13:83930590:G:A	50	100	1	0.4728
13:83930628:T:C	50	100	1	0.175
13:83930716:C:T	50	98	1	0.01543
13:83930718:C:T	50	100	1	0.1334
13:83930872:G:A	50	100	1	0.1006
13:83930928:G:C	50	100	1	0.3406
13:83930972:G:A	50	100	1	0.3406
13:83931071:A:G	50	100	1	0.01997
13:83931272:A:G	50	98	1	0.01271
13:83931406:C:T	50	100	1	0.1754
13:83931762:T:G	50	100	1	0.3408
13:83931775:T:C	50	100	1	0.3408
13:83931862:A:G	50	100	1	0.1754
13:83932326:G:A	50	100	1	0.3408
13:83932392:C:A	50	100	1	0.03322
13:83932461:G:A	50	100	1	0.3408
13:83934179:G:A	50	100	1	0.0276
13:83934308:G:C	50	100	1	0.3406
13:83934414:A:T	50	100	1	0.3406
13:83934482:G:A	49	100	1	0.03794
13:83934739:C:G	50	100	1	0.175
13:83934831:G:A	50	100	1	0.484
13:83935120:T:C	50	100	1	0.0955
13:83935236:C:T	50	100	1	0.1814
13:83935525:G:C	50	100	1	0.1652
13:83935917:G:T	50	100	1	0.3406
13:83936046:T:C	50	100	1	0.3406
13:83936135:T:C	50	100	1	0.3406
13:83936251:T:C	50	100	1	0.1334
13:83936624:T:C	50	100	1	0.3406
13:83936652:A:C	50	100	1	0.175
13:83936987:C:G	50	100	1	0.01906
13:83937388:C:G	50	100	1	0.03322
13:83937744:G:A	50	98	1	0.01071
13:83937804:A:G	50	100	1	0.1652
13:83937981:T:C	50	100	1	0.03413
13:83938043:A:G	50	100	1	0.3406
13:83938226:T:A	50	100	1	0.03413
13:83938270:T:A	50	100	0.92	0.02705
13:83938459:G:T	50	100	1	0.3424
13:83938597:T:G	50	100	1	0.3408
13:83938761:C:A	50	100	1	0.07353
13:83938778:A:G	50	100	1	0.3406
13:83938905:A:G	50	100	1	0.0955
13:83939101:C:A	50	100	1	0.3404
13:83939136:C:G	50	100	1	0.1296
13:83939185:C:T	50	100	1	0.1757
13:83939940:A:T	50	100	1	0.341
13:83940126:G:A	50	100	0.99	0.1745
13:83940347:C:G	50	100	0.98	0.1169
13:83940459:G:A	50	100	1	0.02124
13:83940540:G:A	50	100	1	0.3415
13:83940808:G:A	50	100	1	0.03413
13:83940946:A:G	50	100	1	0.05138
13:83941482:C:G	50	100	1	0.05664
13:83941631:T:C	50	100	0.99	0.0118
13:83941677:G:A	50	100	0.99	0.0118
13:83941703:G:C	50	100	0.99	0.0118
13:83941841:A:G	50	100	0.99	0.0118
13:83941898:T:C	50	100	0.99	0.0118
13:83942404:T:G	50	100	1	0.3411
13:83942566:C:T	50	100	1	0.3411
13:83942856:T:G	50	100	0.92	0.01017
13:83943347:T:C	50	100	1	0.3444
13:83943679:G:A	50	100	1	0.05646
13:83943948:T:C	50	100	1	0.1756
13:83943981:C:T	50	100	1	0.4826
13:83944108:C:T	50	100	0.99	0.0118
13:83944148:C:G	50	100	1	0.09459
13:83944855:A:G	50	100	1	0.4864
13:83944965:G:A	50	100	1	0.3411
13:83945011:C:T	50	100	0.97	0.02505
13:83945229:T:C	50	100	0.98	0.03722
13:83945451:T:C	50	100	1	0.01452
13:83945673:C:T	50	100	1	0.2155
13:83945755:A:T	50	100	1	0.341
13:83945885:C:A	50	100	1	0.05646
13:83946155:G:T	50	100	1	0.3411
13:83946241:A:G	50	100	1	0.02088
13:83946437:C:T	50	100	1	0.1754
13:83946473:T:G	50	100	1	0.3408
13:83946723:T:A	50	100	1	0.02088
13:83946730:G:A	50	100	1	0.02088
13:83947268:T:C	50	100	1	0.2155
13:83947373:A:T	50	100	1	0.2155
13:83947380:A:C	50	100	1	0.484
13:83947500:T:A	50	100	1	0.3408
13:83948054:A:G	50	100	1	0.01906
13:83948648:G:A	50	100	0.84	0.01416
13:83948715:A:T	50	100	1	0.09459
13:83948868:C:T	50	100	1	0.09477
13:83949115:A:G	50	100	1	0.3411
13:83949158:G:A	50	100	0.99	0.01216
13:83949256:T:G	50	100	1	0.3411
13:83949524:G:T	50	100	0.99	0.3386
13:83949806:C:G	50	100	1	0.03395
13:83950026:A:G	50	100	1	0.3074
13:83950131:A:G	50	100	1	0.01452
13:83950310:G:A	50	100	1	0.03286
13:83950376:A:G	50	100	1	0.4775
13:83950475:G:A	50	100	1	0.06046
13:83950655:C:T	50	100	1	0.2157
13:83950789:T:G	50	100	1	0.3415
13:83950908:C:T	50	100	1	0.3415
13:83951082:A:G	50	100	1	0.3415
13:83952192:C:T	50	100	1	0.4775
13:83952448:A:G	46	100	1	0.341
13:83953258:G:A	50	100	1	0.175
13:83953266:A:G	50	100	1	0.3404
13:83953295:T:G	50	100	1	0.1249
13:83953296:T:C	50	100	1	0.3406
13:83954326:A:G	50	100	0.84	0.01235
13:83954395:A:G	50	100	1	0.0768
13:83954618:G:A	50	100	1	0.06645
13:83954849:C:A	50	100	1	0.1273
13:83954930:G:A	50	100	1	0.01035
13:83955308:G:A	50	100	1	0.05755
13:83955792:T:A	50	100	1	0.05737
13:83955824:G:T	50	100	0.98	0.0207
13:83955940:T:C	50	100	0.98	0.0207
13:83956066:T:G	50	100	1	0.2892
13:83956480:A:G	50	100	0.97	0.02505
13:83956573:T:C	50	100	1	0.03413
13:83956582:C:T	50	100	1	0.289
13:83957296:C:T	50	100	1	0.06881
13:83957396:G:A	50	100	1	0.06881
13:83957536:G:C	50	100	1	0.09386
13:83957540:A:G	50	100	1	0.03232
13:83957585:G:A	50	100	1	0.1055
13:83957639:A:G	50	100	1	0.06881
13:83958193:A:G	50	100	1	0.09386
13:83958263:T:C	50	100	1	0.09386
13:83958318:C:G	50	100	1	0.01089
13:83958362:T:G	50	100	1	0.03232
13:83958928:C:G	50	100	1	0.06881
13:83960232:C:G	50	100	1	0.2885
13:83960269:A:C	50	100	1	0.1057
13:83960700:A:T	50	100	1	0.09368
13:83960759:C:T	50	100	1	0.2885
13:83960809:C:T	50	100	1	0.1057
13:83960824:A:C	50	100	1	0.02487
13:83960833:T:C	50	100	1	0.1057
13:83961070:A:C	50	100	1	0.0236
13:83961244:T:C	50	100	1	0.01089
13:83961325:C:T	50	100	1	0.03214
13:83961367:G:T	50	100	1	0.1057
13:83961404:C:T	50	100	1	0.1057
13:83961636:G:A	47	93.6	0.99	0.1013
13:83962524:T:A	50	100	1	0.02052
13:83962591:G:A	49	95.9	1	0.04829
13:83963005:G:C	46	95.7	0.93	0.1031
13:83963619:C:T	50	100	1	0.06881
13:83963654:A:T	50	100	0.98	0.1057
13:83964457:G:T	26	96.2	0.95	0.1028
13:83964540:A:G	32	100	0.99	0.02923
13:83964752:A:G	48	97.9	0.99	0.03232
13:83964884:G:A	50	98	1	0.03232
13:83964952:T:C	49	89.8	1	0.06881
13:83964984:C:G	48	91.7	0.96	0.09386
13:83965070:T:A	49	98	1	0.0512
13:83965197:C:T	44	93.2	0.96	0.07171
13:83965288:G:A	37	91.9	1	0.06954
13:83966285:A:C	49	100	1	0.06899
13:83966402:C:T	50	100	1	0.06699
13:83966816:C:T	50	100	1	0.02052
13:83967246:G:T	50	100	0.92	0.03232
13:83967641:A:G	50	100	1	0.106
13:83968076:C:G	50	100	1	0.2889
13:83968222:G:A	50	100	1	0.1058
13:83968243:G:A	50	100	1	0.01017
13:83968606:C:T	50	100	1	0.1058
13:83968839:G:A	50	100	1	0.05628
13:83969207:G:T	50	100	1	0.09368
13:83969458:C:T	50	100	1	0.07008
13:83970122:G:A	50	100	1	0.05628
13:83970212:C:T	50	100	1	0.0512
13:83970424:C:T	50	100	1	0.05646
13:83970893:T:C	50	100	1	0.1058
13:83971314:A:G	50	100	1	0.01979
13:83971975:A:C	50	100	1	0.04829
13:83972420:G:A	50	100	0.98	0.02052
13:83972555:T:A	50	100	1	0.09332
13:83972816:A:G	50	100	1	0.06881
13:83973149:C:T	50	100	1	0.1058
13:83973183:G:A	50	100	1	0.02052
13:83973211:G:A	50	100	1	0.289
13:83974469:G:A	50	100	1	0.1058
13:83974750:T:A	50	100	0.91	0.1244
13:83974751:A:T	50	94	0.95	0.11
13:83974752:A:T	50	100	1	0.04866
13:83974794:T:C	50	100	1	0.1058
13:83974810:T:C	50	100	1	0.0443
13:83974832:G:A	50	100	1	0.05646
13:83975159:C:T	50	100	1	0.1058
13:83975725:C:T	50	100	1	0.0443
13:83975860:C:T	50	100	1	0.03994
13:83976331:C:T	50	100	1	0.06881
13:83976639:T:C	50	100	1	0.03413
13:83976757:G:A	50	100	1	0.1058
13:83976881:G:C	50	100	1	0.0935
13:83977056:C:A	50	98	0.96	0.0581
13:83977293:C:T	50	100	1	0.4826
13:83977477:T:A	50	100	1	0.06881
13:83977648:C:T	50	100	1	0.0935
13:83978808:T:C	50	100	0.88	0.0158
13:83979121:T:G	50	98	1	0.1058
13:83979332:A:C	50	100	1	0.0443
13:83979439:A:T	50	100	1	0.01216
13:83979646:A:G	50	100	1	0.05138
13:83979740:C:T	50	100	1	0.0935
13:83979935:C:T	50	100	1	0.4826
13:83980571:C:T	50	100	0.99	0.2876
13:83980579:G:A	50	100	0.99	0.2889
13:83980796:G:A	50	100	0.99	0.03613
13:83981651:G:A	50	98	0.96	0.1091
13:83981719:G:A	50	100	0.97	0.09368
13:83982225:A:G	50	94	0.93	0.08261
13:83982369:C:T	49	95.9	0.93	0.0984
13:83982936:A:T	50	100	0.99	0.2854
13:83982986:G:A	50	98	1	0.05501
13:83983232:C:A	50	100	1	0.01561
13:83983466:A:G	50	100	0.98	0.06518
13:83983935:C:G	50	100	0.99	0.2869
13:83984021:T:C	50	100	0.92	0.05973
13:83984075:A:G	50	100	0.88	0.01362
13:83984144:G:C	50	98	1	0.05501
13:83984150:A:G	50	100	0.99	0.2852
13:83984151:T:C	50	100	0.99	0.2854
13:83984238:T:C	50	98	1	0.05501
13:83984519:T:C	50	100	0.99	0.2856
13:83985362:G:A	50	100	1	0.2228
13:83985462:C:T	50	98	1	0.05501
13:83985553:G:A	50	100	1	0.06282
13:83985666:A:G	50	100	1	0.2228
13:83985680:G:A	50	100	1	0.2856
13:83985764:A:C	50	100	0.99	0.1285
13:83985777:G:A	50	100	1	0.2856
13:83985827:A:G	50	100	1	0.06336
13:83985862:A:T	50	100	1	0.2859
13:83986090:A:T	50	98	0.7	0.0207
13:83986118:C:G	50	100	1	0.2226
13:83986125:C:A	50	98	1	0.05501
13:83986226:C:T	50	100	1	0.2854
13:83986284:T:C	50	100	0.99	0.06518
13:83986307:G:T	50	100	1	0.2856
13:83986476:C:T	50	100	0.99	0.06336
13:83986569:A:G	50	98	1	0.2856
13:83987193:A:G	50	100	1	0.2228
13:83987242:T:C	50	100	1	0.2856
13:83988622:C:T	50	100	0.98	0.03958
13:83988648:G:C	50	100	1	0.3039
13:83989616:A:G	50	100	0.97	0.04267
13:83989645:A:G	49	100	1	0.02723
13:83990097:G:T	50	100	0.99	0.2636
13:83990292:A:G	50	100	0.99	0.285
13:83990338:T:C	50	100	0.99	0.285
13:83990392:G:A	50	100	1	0.01561
13:83990528:A:T	50	98	0.82	0.01235
13:83990798:G:A	50	100	0.84	0.01416
13:83990878:C:T	50	100	1	0.01162
13:83990908:A:C	50	98	0.98	0.02415
13:83991320:C:T	50	100	1	0.01507
13:83991521:T:C	50	100	0.99	0.06245
13:83991788:T:C	50	98	1	0.0955
13:83991901:G:T	50	100	0.98	0.4267
13:83992017:T:C	50	100	0.97	0.3667
13:83992317:T:C	50	100	0.99	0.1144
13:83992351:G:C	50	98	1	0.06917
13:83992356:T:C	50	100	1	0.06282
13:83992510:G:C	50	100	1	0.02723
13:83992922:G:A	50	100	1	0.01525
13:83992924:C:T	50	100	1	0.02269
13:83993073:A:G	50	100	1	0.01525
13:83993137:T:C	50	100	1	0.02378
13:83993180:A:C	50	100	1	0.06028
13:83993239:T:C	50	98	1	0.01126
13:83993394:G:A	50	100	1	0.02378
13:83993597:G:A	50	100	0.99	0.01761
13:83993615:A:G	50	100	1	0.06173
13:83993760:C:A	50	100	0.98	0.03831
13:83994125:C:A	50	98	1	0.01362
13:83994312:G:A	50	100	1	0.06264
13:83994909:T:G	50	100	1	0.06173
13:83994948:T:G	50	100	1	0.02251
13:83995230:A:G	50	100	1	0.1358
13:83995354:G:C	50	100	1	0.3571
13:83995570:T:A	50	100	0.99	0.07444
13:83995811:T:G	50	100	1	0.02015
13:83996005:T:A	50	100	0.95	0.06173
13:83996205:T:C	50	100	1	0.1004
13:83996295:A:C	50	96	0.97	0.04285
13:83996315:A:G	50	100	1	0.06173
13:83996905:T:G	50	100	1	0.06173
13:83997029:A:C	50	100	1	0.3569
13:83997084:C:G	50	100	1	0.3569
13:83997345:T:A	50	100	1	0.01525
13:83997620:A:T	50	100	1	0.02378
13:83997623:G:A	50	100	1	0.01525
13:83997983:A:C	50	96	0.88	0.01398
13:83998686:T:A	50	100	0.73	0.01216
13:83999057:A:T	50	100	1	0.06173
13:83999736:T:C	50	100	1	0.06173
13:83999752:C:A	50	100	1	0.06282
13:84000020:C:T	50	100	1	0.01307
13:84000081:T:C	50	100	1	0.02015
13:84000331:G:A	50	100	1	0.03794
13:84000360:A:G	50	100	0.97	0.02033
13:84000815:C:T	50	100	1	0.02378
13:84000851:T:C	50	100	1	0.06173
13:84001344:T:C	50	100	1	0.03794
13:84001740:C:T	50	100	1	0.02251
13:84001874:G:A	50	100	0.99	0.06173
13:84001894:C:A	50	100	1	0.1265
13:84002027:G:A	50	100	1	0.06191
13:84002035:T:C	50	100	1	0.01253
13:84002261:A:C	50	100	1	0.02015
13:84002797:G:T	49	98	1	0.1507
13:84002798:T:G	50	100	1	0.03794
13:84002809:T:G	50	100	1	0.2371
13:84003081:G:T	50	100	1	0.06173
13:84003104:G:T	50	100	0.88	0.01543
13:84003105:A:T	50	100	0.93	0.01561
13:84003901:A:G	50	100	1	0.03794
13:84003986:A:C	50	100	1	0.06191
13:84003996:C:T	50	100	1	0.02378
13:84004450:C:T	50	100	1	0.03794
13:84004750:G:T	50	100	1	0.04466
13:84005345:A:C	50	100	1	0.04702
13:84005882:T:A	50	100	1	0.1394
13:84005906:G:C	50	100	1	0.02378
13:84005946:T:G	50	100	1	0.03813
13:84006067:T:C	50	100	1	0.06173
13:84006125:A:G	49	100	0.99	0.2727
13:84006233:C:T	50	98	1	0.02397
13:84006387:A:G	50	100	1	0.02378
13:84006462:T:C	50	100	1	0.06173
13:84006847:C:T	50	100	1	0.2729
13:84006985:A:G	50	100	1	0.07335
13:84007129:T:C	50	100	1	0.02378
13:84007762:G:C	50	100	1	0.02015
13:84008000:A:C	50	100	1	0.04829
13:84008398:T:C	50	100	1	0.0118
13:84008700:T:C	50	100	1	0.01307
13:84009160:A:C	50	100	1	0.04702
13:84009311:T:A	50	100	1	0.06173
13:84009313:A:G	50	100	1	0.02251
13:84009509:C:T	50	100	1	0.03794
13:84009738:A:G	50	100	1	0.06282
13:84010231:C:T	50	100	1	0.1362
13:84010322:T:G	50	100	1	0.3568
13:84010548:A:G	50	100	1	0.06282
13:84010716:C:T	50	100	1	0.01162
13:84011218:G:A	50	100	1	0.06191
13:84011314:G:A	50	100	1	0.03831
13:84011395:G:T	50	100	1	0.01235
13:84011723:G:A	50	100	1	0.06264
13:84011822:A:G	50	100	1	0.01525
13:84011900:A:G	50	100	1	0.06264
13:84012232:C:T	50	100	1	0.03813
13:84012903:A:G	50	100	1	0.02269
13:84012941:G:C	50	100	1	0.06191
13:84012969:T:C	50	100	1	0.0472
13:84012996:C:T	50	100	1	0.06191
13:84013981:C:T	50	100	1	0.06191
13:84014050:G:A	50	100	1	0.02269
13:84014068:A:G	50	100	1	0.02415
13:84014141:G:A	50	100	1	0.0699
13:84014192:G:C	50	100	1	0.02269
13:84014371:G:T	50	100	1	0.01525
13:84014440:A:T	50	100	0.99	0.2767
13:84014503:C:G	50	100	1	0.06264
13:84014652:G:A	50	100	1	0.1147
13:84014877:A:T	50	100	1	0.06191
13:84015658:C:T	50	100	1	0.02378
13:84015838:G:A	50	100	1	0.06191
13:84015927:A:G	49	100	1	0.06264
13:84016189:G:C	50	100	1	0.01525
13:84016510:T:A	50	100	1	0.3578
13:84017064:G:A	50	100	1	0.04484
13:84017484:A:G	50	100	1	0.01344
13:84017727:A:G	49	100	1	0.1391
13:84017764:T:G	50	100	1	0.04666
13:84017908:A:C	50	100	1	0.03813
13:84018281:A:G	50	100	0.98	0.03395
13:84018564:A:G	50	100	0.99	0.3586
13:84018673:G:A	50	100	1	0.04176
13:84018811:T:C	50	100	1	0.1394
13:84018874:A:G	50	100	1	0.06191
13:84019164:T:C	50	100	1	0.06173
13:84019234:T:C	50	100	1	0.01688
13:84019331:G:A	50	100	1	0.01525
13:84019571:G:A	50	100	1	0.03794
13:84019582:C:T	50	100	1	0.02378
13:84019827:G:A	50	100	0.98	0.06173
13:84019912:T:C	50	100	1	0.06173
13:84019920:C:G	50	100	1	0.02378
13:84020020:G:A	50	100	1	0.01525
13:84020483:G:T	50	100	1	0.02015
13:84020682:A:C	50	100	1	0.01525
13:84021685:G:T	50	100	0.99	0.01598
13:84021706:C:T	50	100	1	0.02378
13:84021784:A:G	50	100	1	0.01525
13:84022177:C:G	50	100	1	0.09477
13:84022179:A:G	50	100	1	0.06282
13:84022857:A:T	50	100	1	0.358
13:84022984:T:C	50	100	1	0.4976
13:84023013:A:G	50	100	1	0.2725
13:84024083:A:C	50	98	1	0.3419
13:84024435:A:C	50	98	0.9	0.0305
13:84024824:G:A	50	100	0.91	0.02142
13:84024913:G:A	50	100	0.99	0.02469
13:84025291:C:A	50	98	1	0.04702
13:84025606:T:A	50	100	0.94	0.03086
13:84026260:A:G	50	100	1	0.2767
13:84027120:T:A	50	100	1	0.2816
13:84027901:C:T	49	98	0.96	0.2344
13:84028205:T:G	50	100	1	0.04484
13:84028426:A:G	50	100	1	0.354
13:84029419:G:A	50	100	0.98	0.03922
13:84029504:A:G	50	100	1	0.01307
13:84029903:C:T	50	100	0.99	0.06409
13:84030020:T:C	50	100	1	0.3729
13:84030145:C:A	50	100	1	0.3535
13:84030562:C:T	50	100	1	0.06282
13:84030570:C:G	50	100	1	0.02469
13:84031217:A:G	50	100	0.94	0.03123
13:84031543:C:T	50	100	1	0.2082
13:84031890:T:A	50	100	1	0.06282
13:84032050:C:T	50	100	1	0.02469
13:84032055:A:T	50	98	1	0.2689
13:84032172:A:C	50	100	1	0.3658
13:84032287:G:A	50	100	1	0.3722
13:84032575:G:A	50	100	1	0.01543
13:84032613:A:G	50	100	1	0.02469
13:84032633:C:G	50	100	1	0.2751
13:84032767:G:A	50	100	1	0.2093
13:84033011:C:G	50	100	1	0.2787
13:84033295:A:G	50	98	0.95	0.1354
13:84033613:G:A	50	100	1	0.01525
13:84033777:C:A	50	100	0.99	0.063
13:84033841:C:T	50	100	1	0.3221
13:84034048:C:G	50	100	1	0.2756
13:84034599:A:G	50	100	1	0.2807
13:84034948:T:G	50	100	1	0.02469
13:84035035:G:T	50	100	1	0.02106
13:84036680:G:A	50	100	1	0.1153
13:84037216:C:T	50	100	1	0.02397
13:84037241:A:G	50	100	1	0.04702
13:84038145:A:C	50	100	1	0.2769
13:84038651:G:C	50	100	1	0.2872
13:84038888:G:A	50	100	1	0.02469
13:84038889:G:A	50	100	0.99	0.06409
13:84039230:T:C	50	100	1	0.3223
13:84039425:G:T	50	100	1	0.3962
13:84039460:C:T	50	100	1	0.2867
13:84039557:G:A	50	100	1	0.2751
13:84040221:T:C	50	100	0.99	0.06282
13:84040251:G:A	50	100	1	0.01089
13:84040338:C:T	50	100	0.94	0.03468
13:84040456:A:G	50	100	1	0.01235
13:84040582:T:C	50	100	0.99	0.05773
13:84041302:T:A	50	100	0.69	0.01598
13:84041513:T:C	50	100	0.99	0.01289
13:84041769:G:A	50	100	1	0.01525
13:84041915:A:G	50	100	1	0.4183
13:84043976:T:C	50	100	1	0.02469
13:84044304:G:A	50	100	1	0.4688
13:84044413:A:G	50	98	1	0.2861
13:84044912:C:T	50	100	1	0.01307
13:84045151:G:T	50	100	0.99	0.2863
13:84045265:A:G	50	100	1	0.2861
13:84045619:G:T	50	100	1	0.2863
13:84045882:A:G	50	100	1	0.01525
13:84046132:G:A	50	100	1	0.3731
13:84046213:C:T	50	100	1	0.04593
13:84046659:C:T	50	100	0.94	0.01561
13:84046679:A:G	49	100	0.99	0.352
13:84047060:T:A	48	100	1	0.01561
13:84047240:A:G	50	100	0.98	0.3549
13:84047247:G:C	50	100	0.98	0.04484
13:84047577:G:A	50	100	0.98	0.3105
13:84047800:C:T	50	100	1	0.01525
13:84048816:G:A	50	100	0.98	0.2861
13:84049347:C:G	50	100	1	0.01507
13:84050524:G:A	50	96	0.93	0.2329
13:84050597:T:C	50	94	0.93	0.282
13:84050617:A:T	50	94	0.94	0.154
13:84050777:T:C	50	96	0.86	0.1776
13:84051126:A:G	50	96	0.83	0.01852
13:84051963:G:A	50	96	0.88	0.1934
13:84052436:G:A	50	96	0.89	0.1287
13:84052730:C:A	50	98	0.96	0.06173
13:84052961:T:C	41	95.1	0.86	0.04793
13:84052963:T:C	39	94.9	0.89	0.07099
13:84052965:T:C	35	82.9	0.84	0.1051
13:84053306:G:A	50	100	0.95	0.08007
13:84054966:C:T	50	100	0.93	0.1521
13:84055424:C:T	50	100	1	0.01035
13:84055648:G:A	50	98	0.96	0.3404
13:84056059:C:G	50	100	1	0.03268
13:84056281:T:C	50	100	0.99	0.3272
13:84056306:T:A	50	100	0.98	0.01235
13:84056586:C:T	50	100	1	0.0512
13:84056853:A:C	50	100	1	0.04267
13:84056994:G:C	50	100	0.98	0.4546
13:84057011:T:C	50	100	0.95	0.1262
13:84057440:T:C	50	100	0.96	0.02741
13:84057970:C:G	50	100	0.98	0.1507
13:84058296:C:T	50	98	1	0.04648
13:84059461:A:G	50	98	0.98	0.4889
13:84059555:T:C	50	100	0.99	0.256
13:84059788:A:G	50	100	0.99	0.3279
13:84059888:A:G	50	100	0.99	0.2442
13:84059940:T:C	50	100	0.99	0.02233
13:84060030:C:G	50	100	1	0.0325
13:84060130:A:G	50	100	1	0.02288
13:84060272:A:C	50	100	1	0.04267
13:84061480:T:G	50	100	0.94	0.02687
13:84061498:G:C	50	100	1	0.02415
13:84061616:C:A	50	100	1	0.01053
13:84061634:C:A	50	100	1	0.0325
13:84061701:T:C	50	100	1	0.01053
13:84062445:A:T	50	100	1	0.01053
13:84062535:G:T	50	100	0.99	0.327
13:84062897:A:G	50	100	0.99	0.2438
13:84063122:G:A	50	100	1	0.02596
13:84063239:T:C	50	100	1	0.01707
13:84063261:C:G	50	98	0.98	0.4886
13:84063572:G:T	50	100	0.99	0.3326
13:84063999:T:C	50	100	1	0.01216
13:84064419:T:C	50	100	0.93	0.01561
13:84064701:G:A	50	98	0.99	0.01362
13:84064889:T:C	49	100	0.98	0.1803
13:84066377:G:A	50	100	0.99	0.2367
13:84066576:T:C	50	100	1	0.02288
13:84067205:A:G	50	98	1	0.07153
13:84067358:T:C	50	100	0.99	0.2366
13:84068040:A:G	50	100	0.99	0.01834
13:84069821:T:C	50	100	1	0.02288
13:84070367:A:C	50	100	0.97	0.1331
13:84070419:G:A	50	100	0.99	0.3548
13:84070494:A:G	50	100	0.98	0.4984
13:84070592:T:C	50	100	0.98	0.03304
13:84071153:C:T	50	98	1	0.04611
13:84071374:C:T	50	100	1	0.1592
13:84072005:T:C	50	100	1	0.02288
13:84072826:G:A	50	98	1	0.04611
13:84073320:G:C	50	100	1	0.01434
13:84073557:G:A	50	100	1	0.01452
13:84073571:A:G	50	100	1	0.03359
13:84074278:T:C	50	100	0.82	0.01126
13:84074403:A:G	50	100	1	0.02288
13:84075228:G:A	50	100	1	0.02614
13:84075898:T:A	50	100	1	0.01452
13:84076515:T:C	50	100	1	0.02288
13:84076716:G:C	50	98	0.99	0.1523
13:84076764:A:T	50	100	0.99	0.0236
13:84077272:C:T	50	100	1	0.1338
13:84078223:C:T	50	100	1	0.0325
13:84078970:T:C	50	100	1	0.1338
13:84079231:A:G	50	100	1	0.01434
13:84079581:T:C	50	100	1	0.02288
13:84079619:C:G	50	96	0.99	0.118
13:84079796:C:T	50	100	1	0.01434
13:84080291:A:G	50	100	0.99	0.3506
13:84080470:T:C	50	100	1	0.0374
13:84080506:C:A	50	100	0.99	0.3506
13:84081089:G:T	50	98	1	0.04611
13:84081666:T:C	50	98	0.87	0.02342
13:84081975:T:A	50	100	1	0.134
13:84082097:C:G	50	98	1	0.02741
13:84082170:A:G	50	100	1	0.01198
13:84082618:G:A	50	100	1	0.0325
13:84083141:T:A	50	100	1	0.04684
13:84083365:A:G	50	100	1	0.03577
13:84084374:T:C	50	100	1	0.134
13:84085259:A:G	50	100	1	0.2422
13:84085670:A:G	50	100	1	0.2369
13:84085679:G:A	49	100	1	0.0463
13:84085822:C:G	50	100	1	0.0463
13:84085831:T:G	50	100	0.98	0.04866
13:84085847:T:G	50	100	1	0.01198
13:84085947:G:T	50	100	0.94	0.0138
13:84085969:G:A	50	98	0.98	0.1447
13:84085972:C:T	50	100	0.95	0.01561
13:84086087:T:C	50	100	1	0.2061
13:84086088:G:A	50	100	1	0.0138
13:84086096:C:T	50	100	1	0.02288
13:84086235:C:T	50	100	1	0.2061
13:84086257:G:T	50	100	1	0.02288
13:84086329:A:G	50	100	1	0.1365
13:84086369:C:T	50	100	1	0.01198
13:84086857:G:A	49	100	1	0.03558
13:84086947:T:C	50	100	1	0.01434
13:84087027:A:T	50	100	1	0.02306
13:84087293:A:G	50	100	1	0.1068
13:84087479:G:A	50	100	1	0.0463
13:84087760:G:T	50	100	1	0.0463
13:84088120:G:A	50	98	1	0.4795
13:84088233:A:G	50	100	1	0.1365
13:84088699:C:T	50	100	1	0.01434
13:84088851:A:G	50	100	1	0.1365
13:84089570:A:G	50	98	0.99	0.1215
13:84090222:G:C	50	100	1	0.0463
13:84090779:C:T	50	100	1	0.0325
13:84091205:C:T	50	100	1	0.0463
13:84091553:C:T	48	100	1	0.02288
13:84091810:T:A	50	100	1	0.0138
13:84091987:T:C	50	100	1	0.02288
13:84092075:C:T	50	100	1	0.134
13:84092301:G:A	50	100	1	0.2371
13:84093106:C:G	50	100	1	0.1068
13:84093904:G:A	50	100	1	0.1472
13:84094657:A:G	50	100	1	0.2373
13:84094685:C:T	50	100	1	0.4853
13:84095549:T:C	50	96	0.98	0.05792
13:84095815:A:G	50	100	1	0.242
13:84095886:C:T	50	100	0.99	0.4793
13:84096287:G:C	50	100	1	0.01434
13:84096514:T:C	50	100	1	0.242
13:84097247:A:G	50	100	1	0.1342
13:84097362:G:A	50	100	1	0.4793
13:84097457:T:G	50	98	1	0.2362
13:84098879:A:G	50	100	1	0.06917
13:84098881:T:A	50	100	1	0.02142
13:84099266:T:C	48	77.1	0.74	0.1325
13:84099268:T:C	45	84.4	0.8	0.181
13:84099270:T:C	43	76.7	0.89	0.1935
13:84099276:T:C	48	89.6	0.96	0.1988
13:84099278:T:C	47	91.5	0.95	0.1309
13:84099280:T:C	48	95.8	0.7	0.0216
13:84099282:T:C	49	91.8	1	0.02887
13:84099584:G:T	50	100	1	0.4866
13:84100155:A:G	50	98	0.99	0.1284
13:84100492:A:G	50	100	1	0.02342
13:84100580:A:G	50	100	1	0.01834
13:84101216:C:T	50	100	1	0.4789
13:84101356:A:G	50	100	1	0.01834
13:84101463:C:T	50	98	1	0.03195
13:84101617:A:T	50	100	1	0.1365
13:84102087:G:A	49	100	1	0.134
13:84102146:G:T	50	100	1	0.03322
13:84102993:A:G	50	100	1	0.01834
13:84103000:A:G	50	98	0.98	0.1607
13:84103403:G:T	50	100	0.99	0.01235
13:84103863:G:A	50	100	0.95	0.0463
13:84104114:T:C	50	98	0.99	0.05356
13:84104746:C:A	50	100	1	0.0138
13:84104867:G:A	50	100	1	0.01834
13:84104888:T:C	50	100	0.98	0.03577
13:84104994:T:C	50	100	0.97	0.01198
13:84105300:G:T	50	100	1	0.1374
13:84105334:C:A	50	98	1	0.2366
13:84106474:A:G	50	100	1	0.2812
13:84106806:G:T	50	100	1	0.1334
13:84107272:G:A	50	100	1	0.07898
13:84107414:G:A	50	100	0.98	0.0187
13:84107890:A:C	50	100	1	0.14
13:84107924:A:G	50	100	1	0.01834
13:84109274:T:C	50	100	1	0.14
13:84109602:C:T	49	100	1	0.01434
13:84109720:C:T	50	100	0.85	0.03268
13:84109729:A:G	50	100	1	0.02269
13:84110249:C:T	50	100	1	0.03304
13:84110687:A:G	50	100	1	0.1365
13:84110816:G:A	50	98	1	0.2375
13:84110859:T:A	50	100	1	0.03268
13:84110865:A:T	50	100	0.98	0.07898
13:84110977:C:A	50	100	1	0.0463
13:84111092:C:T	50	98	1	0.2518
13:84111201:T:A	50	100	1	0.02614
13:84111507:A:G	50	100	1	0.4862
13:84112259:T:G	50	100	1	0.134
13:84112874:G:A	50	98	1	0.2378
13:84113210:C:A	50	98	0.99	0.1541
13:84113709:G:A	50	100	1	0.01126
13:84113778:A:T	50	100	1	0.2173
13:84114601:A:G	50	100	1	0.02269
13:84115256:G:A	50	100	1	0.0138
13:84115369:C:T	50	98	1	0.4575
13:84115626:A:G	50	100	1	0.134
13:84115721:C:A	50	100	1	0.02342
13:84116217:C:T	50	100	1	0.134
13:84116866:G:A	50	98	1	0.2707
13:84117288:G:A	50	96	1	0.02088
13:84117652:C:T	50	100	1	0.0236
13:84117735:G:A	50	100	1	0.0236
13:84117942:C:T	50	100	1	0.14
13:84118011:A:G	50	100	1	0.04648
13:84118483:T:G	50	100	0.94	0.01198
13:84118551:C:T	50	100	1	0.0138
13:84119140:C:T	49	100	1	0.2191
13:84119143:C:G	50	100	1	0.01434
13:84119437:G:T	50	100	1	0.01107
13:84120004:A:T	50	100	0.98	0.02342
13:84120285:G:A	50	100	1	0.0463
13:84120323:C:G	50	100	1	0.01834
13:84121547:G:A	50	100	1	0.2524
13:84121749:C:T	50	100	1	0.03195
13:84121990:A:G	50	100	1	0.0325
13:84122488:A:G	50	100	1	0.2373
13:84122804:G:A	50	98	1	0.4788
13:84122912:A:G	50	100	1	0.2375
13:84123022:G:A	50	98	0.92	0.07534
13:84123043:T:C	50	100	1	0.02033
13:84123045:C:T	50	100	1	0.02306
13:84123424:T:A	50	100	0.98	0.02578
13:84124107:T:C	50	100	1	0.2193
13:84124237:T:C	50	100	0.99	0.1409
13:84124784:C:A	50	100	1	0.02306
13:84124832:C:T	50	100	1	0.03304
13:84125136:C:A	50	100	1	0.03704
13:84125236:T:C	50	100	1	0.4866
13:84125685:G:A	50	100	0.98	0.01416
13:84125718:A:G	49	100	1	0.1407
13:84125755:T:C	48	100	0.99	0.1412
13:84126097:A:G	50	100	1	0.03704
13:84126122:A:T	50	100	1	0.01834
13:84126634:T:C	50	100	1	0.2366
13:84126639:T:A	50	100	1	0.01107
13:84126640:A:G	50	100	1	0.1367
13:84126647:G:A	50	100	1	0.4862
13:84126886:A:G	50	100	1	0.1342
13:84126899:C:T	50	100	1	0.4862
13:84126971:A:C	50	98	0.99	0.01688
13:84127046:T:C	50	98	1	0.0325
13:84127161:C:T	50	100	1	0.252
13:84127307:C:T	50	100	1	0.0138
13:84127310:A:G	50	100	1	0.07843
13:84127867:A:G	50	100	1	0.2375
13:84127975:G:A	50	100	1	0.03232
13:84128058:C:T	50	100	1	0.0118
13:84128394:C:T	50	100	1	0.1342
13:84128503:A:C	50	100	1	0.0138
13:84128612:C:G	50	100	0.98	0.1489
13:84128957:T:C	50	100	1	0.02342
13:84129047:G:A	50	98	1	0.4789
13:84129103:C:T	50	98	1	0.152
13:84129320:T:C	50	100	1	0.0138
13:84129475:C:T	50	100	1	0.2522
13:84129825:G:A	50	100	1	0.2371
13:84130136:T:C	50	100	1	0.2377
13:84130151:G:A	50	100	1	0.2378
13:84130514:C:G	50	100	1	0.1342
13:84130538:A:G	50	100	1	0.02306
13:84130674:C:G	50	100	1	0.2613
13:84130866:C:T	50	100	1	0.01797
13:84131224:G:T	50	100	1	0.03195
13:84131371:G:T	50	100	1	0.219
13:84131864:A:G	50	100	1	0.0463
13:84132400:A:G	50	100	1	0.4786
13:84132526:G:C	50	100	1	0.252
13:84132874:C:A	50	100	1	0.1407
13:84132889:G:T	50	100	1	0.01271
13:84133171:C:T	50	100	0.99	0.02633
13:84133473:C:G	50	100	1	0.4858
13:84133581:G:C	50	100	0.98	0.0512
13:84134068:G:A	50	100	1	0.238
13:84134395:A:G	50	100	1	0.238
13:84134413:A:G	50	100	1	0.02342
13:84134537:A:T	50	100	1	0.2389
13:84134694:G:A	50	100	1	0.04611
13:84134796:G:A	50	100	1	0.02415
13:84135086:A:G	50	98	1	0.4858
13:84135102:G:T	50	100	1	0.07807
13:84135409:G:C	50	100	1	0.02342
13:84135431:T:C	50	100	1	0.07807
13:84135768:A:G	50	98	0.99	0.1489
13:84135974:A:G	50	98	0.99	0.01434
13:84136220:C:G	50	100	1	0.0138
13:84137217:A:G	50	100	1	0.04611
13:84137432:C:G	50	100	1	0.01398
13:84137490:A:G	50	100	1	0.238
13:84137696:C:T	50	100	1	0.04611
13:84137710:G:A	50	100	1	0.01398
13:84137811:C:T	50	100	1	0.03304
13:84138043:A:G	50	100	1	0.0325
13:84138249:T:G	50	100	1	0.2529
13:84138511:C:G	50	100	1	0.01398
13:84138599:G:A	50	100	1	0.0325
13:84139097:T:A	50	100	1	0.0236
13:84140396:T:G	50	100	0.98	0.2631
13:84140520:C:T	50	100	1	0.4786
13:84140816:T:G	50	100	1	0.07825
13:84141213:A:G	50	100	0.99	0.2268
13:84141408:A:G	50	100	1	0.01852
13:84141798:G:A	50	100	1	0.1516
13:84141960:G:T	50	100	0.98	0.2807
13:84142004:A:T	50	100	1	0.01834
13:84142319:G:A	50	100	1	0.1452
13:84142561:A:G	50	100	1	0.03304
13:84142755:G:A	50	100	0.94	0.02306
13:84143088:T:A	50	100	1	0.01398
13:84143131:G:A	50	100	1	0.07879
13:84143175:C:T	50	100	1	0.03195
13:84143429:G:T	50	100	0.91	0.03214
13:84143548:A:G	50	100	1	0.1102
13:84143888:C:A	50	100	0.93	0.01107
13:84144116:G:C	50	100	1	0.0463
13:84144254:G:A	50	100	1	0.03232
13:84144487:C:T	50	100	1	0.02324
13:84145150:C:T	50	100	1	0.148
13:84145292:T:A	50	98	0.99	0.01434
13:84145401:A:G	50	100	1	0.03195
13:84145880:C:G	50	100	1	0.4417
13:84146849:A:G	50	100	1	0.02306
13:84147988:A:G	50	100	1	0.02923
13:84148022:A:G	50	100	1	0.1451
13:84148222:C:A	50	100	1	0.26
13:84148658:C:T	50	98	1	0.03722
13:84148863:C:G	50	100	1	0.0138
13:84149029:G:A	50	100	0.99	0.2264
13:84149242:A:G	50	100	1	0.04684
13:84149704:C:A	50	100	1	0.02905
13:84149762:C:T	50	100	0.96	0.01053
13:84150204:G:A	50	100	1	0.03704
13:84150492:T:G	50	100	1	0.03232
13:84150544:G:A	50	100	1	0.4895
13:84150713:G:T	49	100	1	0.1452
13:84151036:C:A	50	100	1	0.0256
13:84151083:T:C	50	100	1	0.02306
13:84151587:G:A	50	100	0.96	0.01997
13:84151611:G:A	50	100	1	0.01507
13:84151999:A:T	50	100	1	0.07516
13:84152059:T:G	50	100	1	0.03304
13:84152155:G:A	50	100	1	0.07516
13:84152223:A:G	50	100	1	0.02324
13:84152299:A:G	50	100	1	0.04611
13:84152875:G:A	50	100	1	0.01416
13:84152915:C:G	50	100	1	0.2253
13:84152973:C:T	50	100	1	0.02905
13:84153207:G:T	50	100	1	0.02887
13:84153266:T:G	50	100	1	0.2262
13:84153389:C:T	50	98	0.99	0.1527
13:84153584:C:T	44	100	0.99	0.02324
13:84153593:G:A	47	97.9	1	0.1066
13:84153606:A:G	48	100	1	0.0138
13:84153808:T:C	50	100	1	0.02324
13:84154483:A:G	50	100	1	0.01852
13:84154669:G:T	50	98	1	0.1565
13:84155151:G:C	50	98	1	0.0207
13:84155215:A:T	50	98	1	0.1567
13:84156061:G:C	50	100	1	0.2262
13:84156137:G:A	50	98	1	0.1563
13:84156243:G:A	50	100	1	0.02324
13:84156332:A:G	50	98	1	0.1563
13:84156665:G:A	50	100	1	0.01307
13:84156691:G:A	50	100	0.96	0.01525
13:84157121:T:C	50	100	1	0.01652
13:84158075:T:C	50	100	1	0.2451
13:84158220:A:G	50	98	0.99	0.1563
13:84158748:A:G	48	97.9	0.99	0.2217
13:84158794:C:T	50	98	1	0.01307
13:84158900:C:G	50	100	1	0.0374
13:84158992:C:T	50	100	1	0.02869
13:84159267:T:A	50	100	0.91	0.04975
13:84159301:A:T	50	98	1	0.05556
13:84159512:T:C	50	100	0.98	0.4926
13:84160008:G:A	50	100	1	0.01416
13:84160157:A:C	50	100	1	0.1073
13:84160602:T:G	50	100	1	0.01434
13:84161398:G:C	50	94	0.99	0.2981
13:84161484:G:A	50	100	0.98	0.05301
13:84161823:A:G	50	98	0.99	0.156
13:84162025:A:G	50	100	1	0.01634
13:84162427:T:C	50	100	1	0.01634
13:84163920:G:T	50	100	1	0.2634
13:84164881:A:G	50	100	1	0.0216
13:84165117:G:A	50	100	1	0.01071
13:84165236:A:G	49	79.6	1	0.2836
13:84165240:C:T	50	100	1	0.01652
13:84165270:C:T	49	98	1	0.1761
13:84165764:T:C	50	100	1	0.01634
13:84165795:A:G	50	100	1	0.2636
13:84166292:C:T	50	100	1	0.01707
13:84166335:A:G	50	100	1	0.02723
13:84166362:A:G	50	100	1	0.04811
13:84167270:G:A	50	100	1	0.01707
13:84167279:A:G	50	100	0.99	0.1169
13:84167838:A:C	50	100	1	0.2838
13:84167873:A:G	50	100	1	0.0187
13:84168050:G:A	50	100	1	0.284
13:84168234:C:T	50	100	1	0.4198
13:84168257:C:T	50	100	1	0.238
13:84168322:A:G	50	100	1	0.01634
13:84169302:G:A	50	100	0.99	0.0394
13:84169516:A:G	50	100	1	0.4283
13:84169564:A:T	50	100	1	0.4283
13:84169601:A:G	50	98	0.99	0.01797
13:84169644:G:A	50	100	1	0.177
13:84169760:G:A	50	100	1	0.03486
13:84169899:G:A	50	100	1	0.01071
13:84169957:G:A	50	100	1	0.1543
13:84170023:G:C	50	100	1	0.2716
13:84170444:C:G	50	100	1	0.01634
13:84170472:A:G	50	100	1	0.284
13:84171243:C:G	50	100	1	0.03159
13:84171481:A:G	50	100	1	0.02106
13:84171653:G:A	50	100	0.96	0.01634
13:84171797:A:G	50	100	1	0.03286
13:84171982:C:A	50	100	1	0.02106
13:84173061:G:A	50	100	1	0.2636
13:84174198:G:A	50	100	0.99	0.0394
13:84174737:G:A	50	98	0.99	0.1438
13:84175050:C:G	50	100	1	0.02669
13:84175263:G:A	50	100	1	0.4261
13:84175365:G:A	50	100	0.99	0.0394
13:84175559:T:G	50	100	1	0.3166
13:84175669:G:A	50	100	1	0.01634
13:84175686:A:C	50	100	0.97	0.01253
13:84176679:A:G	50	98	1	0.4281
13:84176812:A:T	50	100	1	0.2375
13:84176949:T:G	50	100	1	0.3166
13:84176990:A:G	50	100	1	0.03286
13:84177275:T:G	50	100	1	0.2373
13:84177373:C:T	50	100	1	0.01634
13:84177591:T:C	50	100	0.99	0.04285
13:84177934:G:A	49	100	1	0.1589
13:84178710:G:A	50	100	1	0.2718
13:84178955:A:G	50	100	0.85	0.03903
13:84179241:T:C	50	100	1	0.03831
13:84179318:G:C	50	100	1	0.4281
13:84179853:C:A	50	100	1	0.01253
13:84179902:A:G	50	100	1	0.03831
13:84180679:G:A	50	100	1	0.1576
13:84181006:A:C	50	98	1	0.4306
13:84181069:G:A	50	100	1	0.01144
13:84181274:G:T	50	100	1	0.0354
13:84181457:A:G	50	98	0.98	0.4276
13:84181864:G:T	50	100	1	0.2721
13:84182073:A:C	50	100	1	0.01634
13:84182240:G:C	50	100	0.96	0.01652
13:84182299:C:A	50	100	0.99	0.1696
13:84182626:A:G	50	100	0.99	0.3253
13:84182839:T:C	50	100	1	0.1576
13:84183191:A:G	50	100	0.97	0.3459
13:84183398:G:T	50	100	1	0.03813
13:84183827:A:G	50	100	1	0.3497
13:84183890:A:G	50	100	0.99	0.1481
13:84184007:G:A	50	100	1	0.2446
13:84184340:T:C	50	100	0.99	0.1552
13:84184453:A:G	50	100	0.92	0.01253
13:84184673:T:C	50	98	0.97	0.02088
13:84184837:C:T	50	98	0.98	0.2248
13:84184909:A:G	50	98	0.98	0.4535
13:84185317:A:G	50	100	0.89	0.03322
13:84185377:C:T	50	100	1	0.03304
13:84185385:T:A	50	98	0.99	0.2725
13:84185798:C:T	50	100	0.98	0.2663
13:84187156:C:A	50	98	1	0.2126
13:84187833:C:T	50	100	1	0.2985
13:84188696:A:C	50	100	0.99	0.1365
13:84188738:C:G	50	100	1	0.06209
13:84188927:T:A	50	100	1	0.04448
13:84189187:A:G	50	100	1	0.01634
13:84189459:G:A	50	100	0.93	0.01979
13:84189791:G:A	50	100	1	0.3818
13:84190254:C:T	50	98	1	0.382
13:84190343:A:T	50	100	1	0.0167
13:84191481:C:T	50	100	1	0.01634
13:84191504:G:C	50	100	1	0.03377
13:84192137:G:A	50	100	1	0.03322
13:84192147:G:T	50	96	1	0.24
13:84192718:G:T	50	98	1	0.3784
13:84192845:C:T	50	100	1	0.03322
13:84192857:A:G	50	100	1	0.0167
13:84192903:G:T	50	98	1	0.3847
13:84193977:A:G	50	100	1	0.01416
13:84194144:C:G	50	100	1	0.0216
13:84194778:T:C	47	97.9	0.98	0.2923
13:84195153:G:A	50	100	1	0.05283
13:84195422:G:T	50	100	1	0.4368
13:84195475:A:T	50	98	0.99	0.0167
13:84195637:C:T	50	98	1	0.2217
13:84196449:G:A	50	100	1	0.08551
13:84197043:G:A	50	100	0.96	0.01271
13:84197231:C:T	50	100	1	0.3428
13:84197257:C:T	50	100	0.96	0.01979
13:84198001:A:G	50	98	1	0.24
13:84198417:C:T	50	100	1	0.05102
13:84198878:G:T	50	96	0.95	0.06046
13:84198908:T:C	50	100	1	0.01906
13:84199268:C:T	50	100	1	0.2928
13:84199714:T:C	50	100	1	0.3882
13:84199915:G:A	50	100	1	0.4414
13:84200829:A:C	50	100	1	0.05283
13:84200899:G:A	50	100	1	0.01616
13:84201171:G:A	50	100	1	0.2682
13:84201377:G:T	50	98	1	0.04267
13:84201940:C:T	50	100	0.99	0.05283
13:84202052:A:G	50	100	1	0.01943
13:84202265:G:T	50	100	0.96	0.02052
13:84203428:A:C	50	100	1	0.2656
13:84203573:G:C	50	100	1	0.3442
13:84203696:T:C	50	100	0.99	0.2649
13:84203700:C:T	50	100	1	0.04829
13:84204309:A:G	50	100	0.93	0.05084
13:84204409:G:T	50	100	1	0.05174
13:84205060:A:G	50	100	0.99	0.28
13:84205064:T:C	50	100	1	0.05428
13:84205072:T:C	50	98	0.98	0.2284
13:84205547:A:G	50	100	0.98	0.2803
13:84206512:C:A	50	100	1	0.04847
13:84206521:A:C	50	100	1	0.02142
13:84207166:T:C	50	100	1	0.02741
13:84207331:C:G	50	100	1	0.3942
13:84207773:G:A	50	100	1	0.4499
13:84207811:G:A	50	100	1	0.02705
13:84208260:C:T	50	100	1	0.02015
13:84208356:G:C	50	100	1	0.02741
13:84209369:T:C	50	100	1	0.1627
13:84209417:A:C	50	100	1	0.02142
13:84209852:G:C	50	100	1	0.02741
13:84209971:G:A	50	100	1	0.02651
13:84210501:T:C	50	100	1	0.159
13:84210769:T:C	50	100	1	0.04847
13:84210879:T:A	50	100	1	0.2179
13:84211368:A:G	50	100	1	0.04503
13:84211603:G:A	50	100	1	0.02487
13:84211711:G:A	50	100	1	0.02705
13:84211786:G:C	50	100	1	0.1616
13:84211902:C:T	50	100	1	0.04158
13:84211965:T:A	50	100	1	0.0167
13:84212529:A:T	50	100	1	0.02705
13:84212576:G:T	50	100	1	0.0216
13:84212965:C:T	50	100	1	0.01634
13:84213395:C:T	50	98	1	0.04339
13:84213499:A:T	50	96	0.99	0.01743
13:84213632:C:T	49	100	0.98	0.01107
13:84213715:G:T	50	100	1	0.01961
13:84213801:G:A	50	100	1	0.4495
13:84213980:T:G	50	98	1	0.0285
13:84214040:T:G	50	100	0.97	0.01253
13:84214100:G:A	50	100	1	0.02015
13:84214319:G:A	50	98	1	0.4764
13:84214678:C:A	50	100	0.93	0.01216
13:84214721:G:A	50	100	1	0.3671
13:84214908:G:A	50	100	1	0.02142
13:84215536:T:A	50	100	1	0.02723
13:84216092:C:T	50	100	0.99	0.02959
13:84216227:A:C	50	100	1	0.01997
13:84216665:T:C	50	100	1	0.284
13:84216687:G:A	50	100	1	0.02142
13:84217213:C:T	50	100	1	0.04829
13:84217770:G:A	50	100	1	0.173
13:84217910:A:G	50	100	1	0.05029
13:84217941:T:G	50	100	1	0.01416
13:84218662:T:A	50	100	1	0.4622
13:84218956:G:A	50	100	1	0.05084
13:84219222:G:C	50	100	1	0.4622
13:84219298:A:T	50	100	1	0.4622
13:84221022:A:G	50	98	0.97	0.01325
13:84221104:A:G	50	100	1	0.04847
13:84221160:A:G	50	100	1	0.01416
13:84221280:G:A	50	100	1	0.02741
13:84221474:A:G	50	100	1	0.04248
13:84221669:C:T	50	100	1	0.07934
13:84221765:A:G	50	100	1	0.474
13:84222163:A:C	50	98	1	0.4495
13:84222254:T:C	50	86	0.98	0.352
13:84222333:C:T	50	100	1	0.02741
13:84222342:A:G	50	100	1	0.4951
13:84222428:C:T	50	100	1	0.04847
13:84222431:T:A	50	100	0.9	0.01053
13:84222437:C:T	50	100	1	0.02142
13:84224241:T:C	50	100	0.98	0.02397
13:84224437:G:A	50	98	1	0.04248
13:84224992:T:A	50	100	1	0.02687
13:84225413:C:T	50	100	1	0.163
13:84226148:G:A	50	100	1	0.0187
13:84226193:A:C	50	100	1	0.04248
13:84227166:A:G	50	100	1	0.02741
13:84227244:A:G	50	100	1	0.05047
13:84227362:T:A	50	100	1	0.04829
13:84227456:A:G	50	100	1	0.3157
13:84227600:T:C	50	100	1	0.01198
13:84227692:G:A	50	100	1	0.01961
13:84228022:G:A	50	100	1	0.01452
13:84228348:A:G	50	100	1	0.02142
13:84228833:C:A	50	100	1	0.02687
13:84228864:C:T	50	98	1	0.0276
13:84229383:T:C	50	100	1	0.04811
13:84229484:C:A	50	98	1	0.04267
13:84230087:C:A	50	100	1	0.02741
13:84230315:A:T	50	98	1	0.04248
13:84230334:G:A	50	98	1	0.04248
13:84230403:C:T	50	98	1	0.04466
13:84230807:A:G	50	100	1	0.05047
13:84230966:A:G	50	100	0.99	0.02959
13:84231730:A:G	50	100	1	0.02687
13:84232265:G:T	50	100	1	0.01634
13:84232872:C:T	50	100	0.99	0.246
13:84233090:G:A	50	100	1	0.04847
13:84233471:T:A	50	100	0.99	0.2082
13:84235118:A:G	50	100	1	0.04847
13:84235290:A:G	50	100	1	0.0305
13:84235595:T:C	50	100	1	0.01634
13:84235887:G:A	50	100	1	0.01997
13:84236151:G:A	50	100	1	0.01961
13:84236483:A:T	50	100	1	0.05029
13:84236903:A:G	50	100	1	0.01634
13:84237207:C:T	50	98	0.96	0.01307
13:84237390:G:A	50	100	1	0.04866
13:84237939:A:T	50	100	1	0.07934
13:84238217:A:C	50	98	1	0.1619
13:84238731:A:G	50	100	1	0.01652
13:84238889:A:C	50	100	1	0.1636
13:84240036:G:A	46	97.8	1	0.1075
13:84240133:T:G	49	100	1	0.02142
13:84240937:G:T	50	98	1	0.218
13:84241103:T:C	50	100	1	0.1636
13:84241727:A:G	50	100	1	0.02705
13:84241740:A:G	50	98	1	0.4749
13:84242497:A:C	50	100	1	0.02142
13:84243313:A:G	50	100	1	0.02142
13:84244060:A:G	50	100	1	0.02705
13:84244077:A:G	50	100	1	0.02142
13:84244087:A:G	50	98	1	0.04321
13:84244091:T:C	50	100	1	0.1636
13:84244412:A:G	50	100	0.99	0.2471
13:84244413:T:A	50	100	0.99	0.2473
13:84244429:G:A	50	100	1	0.1621
13:84244669:C:A	50	100	1	0.04847
13:84244739:T:A	50	100	1	0.1634
13:84244981:A:T	50	100	1	0.02142
13:84245694:T:C	50	100	1	0.01997
13:84246195:G:A	50	100	0.89	0.0216
13:84246378:C:A	50	100	1	0.01997
13:84246585:A:G	50	100	1	0.01797
13:84246990:A:G	50	100	1	0.02723
13:84247144:C:T	50	100	1	0.1639
13:84247251:A:T	50	100	1	0.02705
13:84247459:T:C	50	100	1	0.4548
13:84248060:G:A	50	100	1	0.1623
13:84248207:G:A	50	100	1	0.1621
13:84248406:A:C	50	100	1	0.02723
13:84248992:A:G	50	100	1	0.1638
13:84249277:G:C	50	100	1	0.02723
13:84249532:G:C	50	100	1	0.08115
13:84249709:T:C	50	100	1	0.1638
13:84249816:T:C	50	100	1	0.03105
13:84249959:C:G	50	100	1	0.02723
13:84250160:C:A	50	100	0.98	0.02723
13:84250246:A:C	50	100	0.98	0.0797
13:84250722:T:C	50	100	1	0.01797
13:84250813:A:G	50	100	1	0.1638
13:84251177:C:T	50	100	1	0.02941
13:84251470:A:G	50	100	0.99	0.06917
13:84251649:G:A	50	100	1	0.02106
13:84252299:C:T	50	100	0.82	0.01235
13:84252929:C:T	50	100	1	0.04394
13:84253237:C:A	50	100	1	0.04248
13:84253851:T:C	50	100	1	0.4755
13:84253883:A:T	50	100	1	0.1623
13:84253935:G:A	50	100	1	0.1383
13:84253957:G:A	50	100	1	0.05047
13:84253979:G:A	50	100	1	0.01616
13:84254298:C:G	50	100	1	0.02723
13:84254471:G:A	50	100	0.99	0.01997
13:84255349:G:A	50	100	0.93	0.02106
13:84255350:C:A	50	100	1	0.02106
13:84255682:G:C	50	100	1	0.01071
13:84255749:T:A	50	100	1	0.02106
13:84255992:T:C	50	100	1	0.04394
13:84256090:G:A	50	100	1	0.02723
13:84256128:G:C	50	100	1	0.05011
13:84256381:A:G	50	100	1	0.04303
13:84256565:T:C	50	100	1	0.03086
13:84256671:T:C	50	100	1	0.02106
13:84257213:G:C	50	100	1	0.02723
13:84257299:G:A	50	100	1	0.1382
13:84257509:C:A	50	98	0.97	0.02015
13:84257696:C:T	50	100	1	0.01616
13:84258136:G:A	50	100	1	0.2834
13:84258142:T:G	50	100	1	0.02723
13:84258282:G:A	50	98	1	0.04394
13:84258352:C:G	50	100	1	0.05011
13:84258517:T:G	50	100	1	0.1536
13:84259237:A:T	50	100	1	0.1734
13:84259556:C:A	50	100	1	0.02106
13:84259597:G:T	50	98	1	0.04248
13:84259819:C:G	50	100	0.97	0.02723
13:84260469:G:T	50	100	1	0.1636
13:84260492:G:A	50	100	1	0.02723
13:84260508:T:C	50	100	1	0.02015
13:84261084:A:G	50	100	1	0.2825
13:84261109:A:G	50	98	1	0.2375
13:84261212:A:G	50	98	1	0.02741
13:84261678:A:T	50	100	1	0.1536
13:84262164:G:T	50	100	0.98	0.02015
13:84262263:A:G	50	98	1	0.2059
13:84262331:A:T	50	100	1	0.01289
13:84262712:C:T	50	100	1	0.01598
13:84262715:G:T	50	100	1	0.2402
13:84263086:T:C	50	96	1	0.07571
13:84263191:A:T	50	100	0.84	0.03086
13:84263782:T:C	50	100	1	0.1665
13:84264207:T:A	50	98	1	0.2493
13:84264964:G:A	50	100	1	0.02324
13:84265228:G:C	50	100	1	0.02124
13:84265996:A:G	50	100	1	0.2965
13:84267033:G:A	50	100	1	0.165
13:84267276:A:G	50	98	1	0.02124
13:84267342:G:A	50	100	1	0.165
13:84267360:T:G	50	100	1	0.02741
13:84267798:G:A	50	100	1	0.02723
13:84267991:A:G	50	100	1	0.1652
13:84268028:G:A	50	100	1	0.03032
13:84268653:C:T	50	100	1	0.2981
13:84268837:A:G	50	100	1	0.165
13:84269240:C:A	50	100	1	0.02614
13:84269310:G:A	50	100	1	0.2983
13:84269410:A:T	50	100	1	0.1776
13:84269450:A:G	50	96	0.96	0.01852
13:84269552:G:A	50	98	1	0.2404
13:84269731:C:T	50	100	1	0.2965
13:84270095:G:A	50	100	1	0.02124
13:84270263:G:A	50	100	1	0.04975
13:84270317:C:G	50	100	1	0.02723
13:84270644:G:T	50	100	1	0.2384
13:84270685:A:C	50	100	1	0.02124
13:84270815:T:C	50	100	1	0.03032
13:84270971:A:G	50	100	0.99	0.2654
13:84271335:A:G	50	100	0.99	0.02487
13:84272986:C:G	50	100	1	0.02324
13:84273035:G:T	50	100	1	0.01198
13:84273543:G:A	50	100	1	0.03032
13:84274520:A:G	50	100	0.9	0.03322
13:84274685:T:C	50	100	1	0.02741
13:84275188:A:T	50	100	1	0.02324
13:84275285:G:T	50	100	0.99	0.0532
13:84275517:T:C	50	100	1	0.02324
13:84275781:G:A	50	100	1	0.2965
13:84275857:A:G	50	100	1	0.02324
13:84276545:G:A	50	100	0.88	0.02378
13:84276900:G:A	50	100	0.93	0.01198
13:84277166:G:A	50	100	1	0.02723
13:84277167:A:G	50	100	1	0.02723
13:84277249:G:A	50	100	1	0.05065
13:84277953:A:T	50	100	0.99	0.01688
13:84278193:C:T	50	100	1	0.02124
13:84278267:G:A	50	100	1	0.02124
13:84278394:A:G	50	100	1	0.01634
13:84278492:T:C	50	100	1	0.02342
13:84278725:T:C	50	100	1	0.08115
13:84278760:G:C	50	100	1	0.1596
13:84278806:T:A	50	100	1	0.02124
13:84279068:G:T	50	100	1	0.07988
13:84279513:C:T	50	100	1	0.2965
13:84279570:C:T	50	100	1	0.1596
13:84280049:G:A	50	100	0.97	0.2084
13:84280324:G:A	50	100	1	0.02741
13:84281537:A:G	50	100	1	0.08025
13:84282115:G:A	50	100	1	0.04993
13:84282257:A:G	50	100	1	0.01888
13:84282393:A:G	50	100	1	0.02524
13:84282398:G:A	50	100	1	0.02124
13:84282619:G:T	50	100	1	0.02124
13:84283870:C:T	50	100	1	0.01144
13:84284095:A:G	50	100	1	0.01979
13:84284344:T:C	50	100	1	0.0216
13:84284851:T:C	50	100	1	0.05065
13:84285971:C:T	50	100	1	0.02124
13:84286155:C:A	50	100	1	0.03413
13:84286369:C:T	50	100	1	0.1536
13:84286627:G:A	50	100	0.91	0.01053
13:84287095:A:C	49	100	1	0.02342
13:84287462:C:T	50	100	1	0.1088
13:84287472:G:A	50	100	1	0.04956
13:84287704:G:A	50	100	1	0.1104
13:84287861:T:C	50	100	1	0.02687
13:84287921:G:C	44	97.7	0.94	0.01561
13:84288166:G:A	50	100	1	0.07988
13:84288278:G:C	50	100	1	0.02124
13:84288794:A:G	50	100	1	0.05065
13:84289085:T:C	50	100	1	0.1102
13:84290487:T:C	50	100	1	0.1102
13:84290741:A:G	50	100	1	0.05065
13:84291148:T:C	50	100	0.99	0.1107
13:84291729:G:A	50	100	1	0.2498
13:84291887:C:A	50	100	1	0.02542
13:84292390:T:C	50	98	0.99	0.01235
13:84292391:A:G	50	100	0.97	0.02505
13:84292409:G:A	50	100	1	0.1089
13:84293431:A:G	50	100	1	0.0167
13:84293769:C:A	50	100	1	0.1088
13:84294432:A:T	50	100	1	0.01725
13:84294682:C:A	50	100	0.9	0.02124
13:84295368:T:C	50	100	1	0.01634
13:84296212:T:G	50	98	0.89	0.01271
13:84296503:C:T	50	100	1	0.02124
13:84297592:T:A	50	100	1	0.1088
13:84297963:T:A	50	100	1	0.02124
13:84297965:G:A	50	100	1	0.02124
13:84298416:T:G	50	100	1	0.02124
13:84298702:T:G	50	100	1	0.07988
13:84298869:C:G	50	100	1	0.3214
13:84298930:C:T	50	98	1	0.01634
13:84300172:G:A	50	100	1	0.1102
13:84300303:G:T	50	100	1	0.03086
13:84300316:T:G	50	98	0.93	0.061
13:84300968:C:T	50	98	0.95	0.0187
13:84301061:G:A	50	100	1	0.02015
13:84302367:G:A	50	96	1	0.07625
13:84302527:G:A	50	100	1	0.02869
13:84302574:C:A	50	100	1	0.0492
13:84303381:G:T	50	96	0.99	0.1383
13:84304124:T:A	50	100	1	0.1
13:84304212:G:A	50	100	1	0.2821
13:84304501:G:T	50	100	1	0.2377
13:84305541:C:G	50	100	1	0.2721
13:84306221:T:C	50	100	0.94	0.01924
13:84306702:A:T	50	100	1	0.4417
13:84307468:T:C	50	100	1	0.02124
13:84307699:T:A	50	100	1	0.114
13:84307769:C:T	50	98	0.98	0.01162
13:84307816:C:T	50	100	1	0.01162
13:84307983:C:T	50	100	1	0.02723
13:84308165:C:T	50	100	1	0.02142
13:84308738:C:T	50	100	1	0.1518
13:84308795:C:T	50	100	0.82	0.01071
13:84308927:T:C	50	100	1	0.2821
13:84309424:A:G	50	100	1	0.02179
13:84309554:C:T	50	100	1	0.1291
13:84309766:G:A	50	96	1	0.07589
13:84310248:T:A	50	100	1	0.282
13:84310522:G:T	50	100	1	0.2783
13:84310730:G:A	50	100	1	0.4423
13:84310867:A:G	50	100	1	0.03086
13:84310880:A:G	50	100	1	0.2654
13:84310949:C:T	50	100	1	0.02723
13:84311088:T:C	50	100	1	0.02996
13:84311175:T:C	50	100	1	0.2505
13:84311231:A:G	50	100	1	0.02124
13:84311306:A:G	50	100	1	0.01634
13:84311403:G:T	50	100	1	0.0345
13:84311569:C:T	50	100	0.93	0.01198
13:84311611:G:A	50	100	1	0.0345
13:84311790:T:A	50	98	1	0.2718
13:84312410:C:T	50	100	1	0.08351
13:84312752:A:G	50	100	1	0.01797
13:84312799:T:G	50	100	1	0.01779
13:84312813:A:C	50	100	1	0.08351
13:84312816:A:G	50	100	1	0.07244
13:84312843:A:G	50	100	1	0.02633
13:84312902:G:T	50	100	1	0.01797
13:84313433:G:A	50	100	1	0.4414
13:84313536:C:T	50	100	1	0.2732
13:84313936:G:C	50	100	1	0.02124
13:84314380:G:A	50	100	1	0.02869
13:84314519:G:T	50	100	0.99	0.01543
13:84314652:C:T	50	100	1	0.4414
13:84314942:A:T	50	100	0.97	0.01616
13:84315308:G:A	50	100	1	0.2961
13:84315353:A:G	50	100	1	0.03014
13:84315387:A:C	50	100	1	0.02741
13:84315840:G:T	50	100	1	0.02869
13:84315980:C:G	50	100	1	0.3076
13:84316111:A:T	50	98	0.92	0.07026
13:84316371:G:T	50	100	1	0.02869
13:84316781:A:C	50	100	0.99	0.2727
13:84316870:C:T	50	100	1	0.02124
13:84317036:G:T	50	100	1	0.02887
13:84317712:A:C	50	100	1	0.1048
13:84317918:G:A	50	100	0.99	0.02378
13:84318219:C:A	50	100	1	0.3072
13:84318860:T:C	50	100	1	0.03486
13:84319887:G:A	50	100	1	0.0492
13:84320190:A:G	50	100	1	0.03014
13:84320383:T:G	50	100	1	0.02124
13:84320475:A:G	50	100	1	0.2373
13:84320684:C:T	50	100	1	0.02124
13:84320784:C:A	50	100	1	0.02887
13:84321496:A:G	50	100	1	0.02633
13:84321707:A:G	50	100	1	0.411
13:84321724:A:C	50	100	1	0.01961
13:84322274:G:A	50	100	1	0.307
13:84322395:A:G	50	98	0.91	0.06754
13:84322693:A:G	50	100	0.99	0.2985
13:84323054:G:A	50	98	0.97	0.01979
13:84323108:G:A	50	100	1	0.07226
13:84323114:G:A	50	100	1	0.02869
13:84323650:A:T	50	100	1	0.0167
13:84323970:A:T	50	100	0.99	0.2987
13:84324729:A:G	50	100	0.99	0.02124
13:84324821:G:A	50	100	1	0.02179
13:84324870:C:A	50	100	1	0.1033
13:84325427:G:A	50	100	1	0.02887
13:84325639:G:A	50	98	0.99	0.01053
13:84326091:T:G	50	100	1	0.07208
13:84326171:C:G	50	100	1	0.07244
13:84326316:G:A	50	100	1	0.02869
13:84326733:T:A	50	100	0.84	0.01053
13:84326798:C:T	50	100	1	0.02487
13:84326824:G:A	50	100	0.99	0.2386
13:84326909:A:G	50	100	1	0.2346
13:84327589:T:C	50	100	0.98	0.4415
13:84327762:T:A	42	100	0.95	0.1396
13:84327763:T:A	49	100	0.99	0.2598
13:84328140:T:C	50	98	0.94	0.3538
13:84328193:G:T	50	96	0.98	0.06445
13:84328198:A:G	50	100	0.97	0.01979
13:84328199:G:T	50	98	1	0.065
13:84328224:T:C	50	100	0.94	0.01834
13:84328425:T:C	50	100	0.99	0.05102
13:84328610:A:G	50	100	0.99	0.2988
13:84328715:A:T	50	100	1	0.01797
13:84328971:C:T	50	100	0.99	0.3849
13:84329109:A:C	50	100	0.99	0.05592
13:84329580:T:A	50	100	0.99	0.2378
13:84330233:T:G	50	100	0.71	0.01017
13:84330787:C:T	50	100	1	0.02669
13:84330941:C:T	50	100	1	0.3854
13:84331161:T:C	50	100	1	0.3339
13:84331393:G:T	50	100	1	0.01779
13:84331398:C:G	50	100	1	0.01362
13:84331567:T:C	50	100	1	0.01797
13:84331741:A:G	50	100	1	0.01779
13:84331884:G:A	49	100	1	0.01216
13:84332077:G:A	50	100	1	0.01216
13:84332193:A:G	50	100	1	0.2774
13:84332689:G:A	50	100	0.99	0.3996
13:84333625:T:C	50	92	0.96	0.1008
13:84334090:A:C	50	100	0.99	0.2239
13:84334495:T:G	50	100	0.99	0.3181
13:84334521:A:G	50	98	0.98	0.1166
13:84335181:T:C	50	100	0.99	0.2377
13:84335671:T:C	50	98	0.88	0.0167
13:84335808:T:C	50	100	0.99	0.01616
13:84336002:G:A	50	100	0.98	0.02269
13:84336021:A:G	50	100	0.98	0.09405
13:84336038:C:A	50	100	0.98	0.3744
13:84336376:T:C	50	100	1	0.01616
13:84337026:C:T	50	100	0.99	0.01107
13:84337544:C:T	50	100	0.95	0.02052
13:84337849:C:A	50	100	0.96	0.08261
13:84338172:T:G	50	100	0.94	0.02106
13:84338174:G:A	50	100	0.96	0.08261
13:84338291:C:T	50	100	0.97	0.2776
13:84338359:C:T	50	100	1	0.02669
13:84339142:T:C	50	100	0.94	0.02106
13:84339752:C:T	50	100	1	0.01017
13:84339974:G:A	50	100	1	0.01017
13:84340239:A:G	50	98	0.95	0.3622
13:84341020:G:T	50	100	0.98	0.2627
13:84341046:C:T	50	98	0.98	0.02651
13:84341241:G:A	50	100	0.99	0.3686
13:84341614:C:A	50	100	1	0.02778
13:84341765:A:G	50	100	0.98	0.3125
13:84341865:C:T	50	100	1	0.02705
13:84342167:T:C	50	100	0.99	0.3166
13:84342305:T:G	50	100	0.95	0.0236
13:84342389:G:A	50	100	1	0.02705
13:84342548:C:T	50	98	0.98	0.02669
13:84342723:T:G	50	100	0.98	0.2333
13:84342983:A:G	50	98	0.98	0.02669
13:84343069:A:G	50	100	0.98	0.03776
13:84343532:G:T	50	100	1	0.02614
13:84343935:A:C	50	100	1	0.01017
13:84344454:C:T	50	100	0.99	0.2678
13:84344485:A:G	50	96	0.98	0.124
13:84344528:C:T	50	100	0.99	0.2645
13:84344551:G:A	50	100	0.99	0.2691
13:84344830:T:G	50	100	0.95	0.02342
13:84344838:G:A	50	100	0.94	0.01289
13:84344941:G:A	50	100	0.95	0.02378
13:84345003:T:C	50	100	1	0.01289
13:84345582:A:G	50	100	1	0.01107
13:84346026:T:C	50	100	1	0.01017
13:84346165:A:G	50	100	0.99	0.2838
13:84346347:G:A	50	100	1	0.02088
13:84346394:A:T	50	100	1	0.02088
13:84346754:G:A	50	100	0.95	0.02342
13:84346928:A:G	50	100	1	0.02324
13:84347186:A:C	50	100	0.98	0.3005
13:84347221:G:A	50	98	0.99	0.2542
13:84347296:A:G	50	96	0.98	0.1244
13:84347533:C:T	50	100	1	0.02705
13:84347811:C:A	50	98	0.81	0.01071
13:84348315:T:A	50	98	0.99	0.3175
13:84348542:A:G	50	100	1	0.02088
13:84348850:G:T	50	100	1	0.02106
13:84348927:C:T	50	98	0.99	0.3691
13:84349046:T:C	50	98	1	0.4648
13:84349067:C:T	50	100	1	0.01289
13:84349159:G:A	50	100	0.95	0.02342
13:84349237:G:A	50	100	0.98	0.05537
13:84349273:C:T	50	98	0.99	0.2335
13:84349383:G:A	50	100	0.98	0.05537
13:84349570:C:A	50	98	0.99	0.2331
13:84349585:A:C	50	98	0.99	0.03522
13:84349680:C:A	50	100	0.95	0.02342
13:84349828:G:A	50	100	1	0.02614
13:84349845:C:T	50	100	1	0.02614
13:84350146:A:C	50	100	0.97	0.04357
13:84350394:A:G	50	100	0.97	0.04357
13:84350484:C:T	50	100	0.89	0.0216
13:84350582:G:A	50	98	0.99	0.394
13:84350933:G:A	50	100	0.99	0.2346
13:84351069:G:A	50	100	1	0.02633
13:84351359:G:A	50	100	0.84	0.02651
13:84351437:G:A	50	100	1	0.02342
13:84352097:A:T	50	100	1	0.05356
13:84352220:G:A	50	100	0.98	0.02342
13:84352267:A:G	50	100	1	0.02633
13:84352302:A:G	50	100	0.95	0.04484
13:84352451:G:A	50	100	1	0.02614
13:84352467:G:A	50	100	0.96	0.01997
13:84352654:G:A	50	98	0.99	0.2892
13:84352784:G:A	50	100	1	0.01035
13:84352805:C:T	50	100	0.95	0.03994
13:84352839:A:G	50	100	0.98	0.3816
13:84352866:G:A	50	100	0.99	0.4428
13:84353230:A:T	50	100	0.95	0.03994
13:84353314:T:C	50	100	1	0.01743
13:84353854:C:G	50	100	0.98	0.3767
13:84353884:A:G	50	100	0.99	0.2426
13:84354290:C:T	50	100	1	0.01035
13:84354403:A:C	50	100	0.95	0.04012
13:84354450:G:A	50	100	0.99	0.2422
13:84354534:C:T	50	100	0.98	0.2778
13:84354642:C:G	50	100	0.83	0.01126
13:84354734:T:C	50	100	0.99	0.2567
13:84354782:A:T	50	100	0.95	0.04012
13:84354885:G:A	50	100	0.99	0.03395
13:84355007:A:G	50	100	0.92	0.02342
13:84355475:C:A	50	100	0.95	0.04049
13:84355606:A:G	50	100	0.96	0.08769
13:84355636:G:A	50	100	1	0.02378
13:84355696:T:C	50	100	0.98	0.3767
13:84355909:G:A	50	100	0.99	0.01126
13:84356098:G:T	50	100	0.98	0.2208
13:84356112:G:A	50	100	0.99	0.01852
13:84356549:T:G	50	100	0.99	0.01852
13:84357030:C:T	50	98	0.79	0.01071
13:84357082:T:G	50	100	0.98	0.0236
13:84357351:A:G	50	100	0.99	0.03577
13:84357520:G:A	50	100	1	0.01416
13:84358139:G:A	50	100	1	0.01761
13:84358312:A:G	50	100	0.93	0.04049
13:84358849:A:G	50	100	0.94	0.04049
13:84359078:G:A	50	100	0.94	0.04049
13:84359096:A:G	50	98	0.78	0.01834
13:84359102:T:C	50	100	0.99	0.2562
13:84359350:C:A	50	100	0.94	0.04049
13:84359609:G:A	50	100	0.99	0.0187
13:84359801:A:G	50	100	0.99	0.06227
13:84359837:T:C	50	100	0.99	0.2919
13:84359931:A:C	50	100	0.98	0.2928
13:84359970:A:G	50	100	0.95	0.05138
13:84359988:C:G	50	100	0.95	0.05138
13:84360088:A:G	50	100	0.99	0.0285
13:84360387:G:A	50	100	0.98	0.01089
13:84360901:C:G	50	100	0.98	0.01089
13:84360917:A:C	50	100	0.98	0.2353
13:84361112:G:A	50	100	0.94	0.05174
13:84361711:C:T	50	100	0.95	0.05374
13:84361881:A:T	50	98	0.98	0.2538
13:84361991:C:T	50	100	0.95	0.05301
13:84362258:T:C	50	100	0.95	0.07734
13:84362287:C:T	50	100	0.96	0.01107
13:84362361:C:T	50	100	0.9	0.0236
13:84362936:G:A	50	100	1	0.01126
13:84363111:C:T	50	100	1	0.01725
13:84363479:T:C	50	100	0.98	0.3105
13:84363498:G:T	50	100	0.98	0.3796
13:84363548:C:T	50	100	1	0.02633
13:84363750:A:T	50	100	1	0.04339
13:84364079:A:G	50	100	0.98	0.2996
13:84364216:A:C	50	100	1	0.02633
13:84364288:C:G	50	100	0.99	0.333
13:84364347:C:T	50	100	1	0.04321
13:84364701:C:A	49	100	0.98	0.2446
13:84364808:C:A	50	94	0.96	0.2865
13:84365129:C:T	50	100	0.97	0.04267
13:84365287:G:A	50	100	0.98	0.3333
13:84365379:G:T	50	100	0.98	0.2469
13:84365383:A:T	50	100	0.98	0.2469
13:84366290:T:C	50	100	0.98	0.2121
13:84366750:T:A	50	100	1	0.03976
13:84366915:A:G	50	100	1	0.01017
13:84367671:C:T	50	100	0.98	0.04248
13:84367734:A:G	45	91.1	0.67	0.02306
13:84367759:T:C	49	95.9	0.95	0.02469
13:84367761:T:C	47	97.9	0.89	0.03341
13:84367763:T:C	45	95.6	0.9	0.03649
13:84367775:T:C	47	89.4	0.61	0.01707
13:84367973:A:G	50	100	0.91	0.0423
13:84368093:G:A	50	100	0.99	0.3326
13:84368133:T:C	50	100	0.98	0.04484
13:84368247:G:A	50	100	0.99	0.0423
13:84368759:T:A	50	100	0.99	0.3328
13:84368997:G:A	50	100	0.99	0.3789
13:84369116:G:A	50	100	0.99	0.3328
13:84369595:C:T	50	100	0.99	0.3328
13:84369633:T:G	50	100	1	0.01743
13:84369668:G:C	50	100	0.99	0.3791
13:84369675:C:G	50	100	1	0.02415
13:84369716:A:G	50	100	1	0.01761
13:84369956:A:G	50	100	0.99	0.3061
13:84370255:A:T	50	100	1	0.01725
13:84370280:C:A	50	100	1	0.04212
13:84370872:A:G	48	100	1	0.04339
13:84371041:A:G	50	100	0.93	0.01852
13:84371152:G:A	50	100	1	0.2422
13:84371355:C:T	50	100	0.99	0.04993
13:84371488:C:T	50	100	1	0.333
13:84371849:C:T	50	100	1	0.02814
13:84372110:T:C	50	100	1	0.04194
13:84372411:C:T	50	100	1	0.2306
13:84372486:A:G	50	100	1	0.4183
13:84372686:T:C	50	100	1	0.04194
13:84373039:G:A	50	100	0.96	0.01144
13:84373043:C:T	50	100	1	0.03922
13:84373075:A:G	50	100	1	0.04194
13:84373099:C:T	50	100	1	0.242
13:84373141:C:T	50	100	1	0.02778
13:84373161:C:T	50	100	1	0.02397
13:84373226:T:A	50	100	1	0.01198
13:84373333:A:G	50	100	0.99	0.2015
13:84373519:G:A	50	100	1	0.01107
13:84373611:C:A	50	100	1	0.04194
13:84374059:T:G	50	100	1	0.04357
13:84374502:T:G	50	100	1	0.04194
13:84375043:A:G	50	100	1	0.03922
13:84375147:A:G	50	100	1	0.02397
13:84375360:G:A	50	100	0.99	0.2015
13:84375498:C:T	50	100	1	0.01743
13:84375539:G:T	50	100	1	0.2449
13:84375843:G:C	50	100	0.99	0.2124
13:84375911:A:C	50	100	1	0.2449
13:84375947:T:C	50	100	1	0.3784
13:84375959:C:G	50	100	1	0.01797
13:84376022:T:C	50	100	1	0.01144
13:84376494:G:A	50	100	1	0.04248
13:84376844:C:G	50	100	1	0.0394
13:84376856:T:G	50	100	1	0.02596
13:84377094:C:T	50	100	0.99	0.242
13:84377258:A:C	50	100	1	0.01743
13:84378060:A:G	50	100	1	0.04194
13:84378915:A:C	50	100	1	0.04466
13:84379012:G:A	50	100	1	0.01688
13:84379096:A:G	50	100	1	0.03958
13:84379183:A:T	50	100	1	0.04466
13:84379286:C:A	50	100	1	0.09405
13:84379403:C:G	50	100	1	0.09405
13:84379416:A:C	50	100	0.98	0.242
13:84379471:C:G	50	100	1	0.01743
13:84379623:T:C	50	100	1	0.04466
13:84379993:T:C	50	100	1	0.04466
13:84380264:G:A	50	100	1	0.04466
13:84380419:T:A	50	100	1	0.01289
13:84381203:T:A	50	100	1	0.02869
13:84381323:C:G	50	100	1	0.04484
13:84381330:G:A	50	100	1	0.02596
13:84382102:T:C	50	100	1	0.2317
13:84382154:G:A	50	100	1	0.02397
13:84382364:C:A	50	100	1	0.01017
13:84382526:T:A	50	100	1	0.04484
13:84382662:T:G	50	100	1	0.04466
13:84383043:T:G	50	100	1	0.04466
13:84383249:G:A	50	100	0.99	0.09405
13:84383458:A:G	50	100	1	0.04466
13:84383738:C:A	50	100	1	0.09405
13:84383780:G:A	50	100	1	0.08896
13:84384042:T:G	50	100	1	0.04466
13:84384321:C:G	50	100	1	0.02578
13:84384489:C:T	50	100	1	0.2317
13:84384983:G:A	50	100	1	0.04339
13:84385221:T:C	50	100	1	0.2318
13:84385519:C:A	50	100	1	0.04339
13:84385567:C:A	50	100	1	0.05483
13:84385596:A:G	50	100	1	0.0138
13:84385680:G:A	50	100	1	0.04466
13:84385782:C:A	50	100	0.99	0.04466
13:84386077:G:T	50	100	1	0.04339
13:84386097:G:T	50	100	1	0.02778
13:84386163:A:C	50	100	1	0.01017
13:84386272:G:A	50	100	1	0.02741
13:84386277:G:A	50	100	1	0.02614
13:84386321:A:T	50	100	1	0.04466
13:84386337:A:C	50	96	0.95	0.07407
13:84386361:A:G	50	100	1	0.02614
13:84386741:T:G	50	100	1	0.04993
13:84386833:T:C	50	100	1	0.03958
13:84387092:G:A	50	100	1	0.2318
13:84387507:C:T	50	100	1	0.04866
13:84387970:G:A	50	100	1	0.04484
13:84388289:G:C	50	100	0.98	0.4468
13:84388673:T:C	50	100	0.98	0.03958
13:84388805:T:C	49	100	0.98	0.299
13:84388905:G:T	44	77.3	0.62	0.09913
13:84388907:G:T	43	79.1	0.63	0.06718
13:84388909:G:T	44	81.8	0.83	0.04012
13:84388911:G:T	45	93.3	0.83	0.02578
13:84388968:G:A	50	98	1	0.01725
13:84389019:A:G	50	100	1	0.04484
13:84389632:G:A	50	100	1	0.02088
13:84389667:C:A	50	100	1	0.02397
13:84389939:C:A	50	100	1	0.2317
13:84390098:T:G	50	100	1	0.02614
13:84390106:A:G	50	100	1	0.04484
13:84390340:T:C	50	100	1	0.01761
13:84390464:G:A	50	100	1	0.04484
13:84390526:G:A	50	100	0.99	0.01725
13:84390747:C:T	50	100	0.98	0.242
13:84390833:G:A	50	100	1	0.04829
13:84390903:A:G	50	94	1	0.2318
13:84391108:T:C	50	100	1	0.04484
13:84391825:A:G	50	100	1	0.04484
13:84391888:G:A	50	100	1	0.04484
13:84392170:G:T	50	98	0.94	0.07298
13:84392277:C:T	50	100	1	0.02633
13:84392487:T:C	50	100	1	0.04484
13:84392555:C:G	50	100	1	0.02723
13:84393027:T:C	50	100	1	0.01725
13:84393129:T:G	50	100	1	0.0118
13:84393235:T:G	50	100	0.98	0.2124
13:84393518:C:A	50	100	1	0.04484
13:84393924:A:T	50	100	0.99	0.09441
13:84394046:G:A	50	100	0.98	0.0394
13:84394263:G:C	50	100	1	0.04357
13:84394542:C:T	50	100	1	0.02705
13:84394658:C:A	50	100	1	0.02397
13:84395327:G:A	50	100	1	0.09768
13:84395571:G:C	50	100	1	0.05283
13:84395596:A:G	50	100	1	0.02397
13:84395654:C:A	50	100	1	0.02614
13:84395774:A:G	50	100	0.99	0.04739
13:84395871:C:T	50	100	1	0.2311
13:84395904:C:T	50	100	1	0.08751
13:84396427:G:A	50	100	1	0.08751
13:84396580:G:A	50	98	0.98	0.4468
13:84396633:A:G	46	100	0.99	0.03595
13:84396635:A:G	46	100	0.99	0.03522
13:84396648:C:T	49	79.6	0.7	0.1057
13:84396770:G:T	50	100	1	0.08025
13:84397026:A:G	50	100	1	0.08025
13:84397135:A:C	50	100	1	0.07589
13:84397397:T:C	50	100	0.99	0.08025
13:84397472:C:T	50	100	1	0.08025
13:84397629:A:G	50	100	1	0.08025
13:84397722:C:G	50	100	1	0.02415
13:84397783:A:T	50	100	1	0.07589
13:84397800:C:A	50	100	1	0.0118
13:84397845:G:A	50	100	1	0.02596
13:84398017:G:A	50	100	1	0.08025
13:84398288:G:A	50	100	0.99	0.02397
13:84398313:G:C	50	100	1	0.01707
13:84398353:G:T	50	100	0.99	0.08025
13:84398628:C:T	50	100	0.94	0.1358
13:84398641:G:A	50	100	0.99	0.0354
13:84398729:G:A	50	98	0.74	0.04847
13:84398871:G:A	50	100	0.97	0.4466
13:84398951:C:T	50	100	0.96	0.04484
13:84399325:T:C	50	96	0.96	0.07916
13:84399338:C:T	50	98	0.97	0.07916
13:84399449:G:A	50	100	1	0.01107
13:84399493:C:T	50	98	0.94	0.1058
13:84399656:A:G	50	100	0.97	0.07934
13:84399813:C:G	50	100	0.86	0.01253
13:84399965:C:T	50	100	0.95	0.05882
13:84400085:C:T	50	100	0.94	0.05973
13:84400087:G:A	50	100	0.94	0.05991
13:84400522:G:A	50	100	0.96	0.02651
13:84400555:A:C	50	100	0.97	0.05192
13:84400832:A:G	50	100	0.97	0.05338
13:84400887:C:T	50	100	1	0.01779
13:84401319:G:A	50	100	0.97	0.05211
13:84401401:T:C	50	100	0.97	0.05229
13:84401411:T:C	50	100	0.97	0.05211
13:84401672:A:G	50	100	0.96	0.05192
13:84401740:G:A	50	98	0.96	0.3105
13:84401749:T:C	50	100	0.97	0.05192
13:84401768:A:T	50	100	0.97	0.05247
13:84401847:G:T	50	100	0.88	0.0256
13:84401911:G:A	50	100	0.97	0.05192
13:84401928:A:C	50	100	0.97	0.05192
13:84402067:A:G	50	100	1	0.02633
13:84402214:G:T	50	100	0.97	0.05192
13:84402247:G:C	50	100	0.97	0.05192
13:84402513:G:C	50	100	0.96	0.2785
13:84402834:T:G	50	98	0.96	0.3787
13:84402879:G:C	50	100	0.95	0.05428
13:84403066:C:T	50	96	0.72	0.04938
13:84403119:G:C	50	98	0.94	0.2509
13:84403230:A:C	50	100	0.97	0.05192
13:84403373:G:A	50	100	0.97	0.05192
13:84403379:G:T	50	100	0.97	0.3233
13:84403979:A:G	50	100	0.97	0.05211
13:84403984:T:C	50	100	0.97	0.05211
13:84404052:C:T	50	100	1	0.02614
13:84404067:C:T	50	100	0.9	0.02233
13:84404438:A:G	50	100	0.95	0.2242
13:84404566:C:T	50	100	0.97	0.05192
13:84404581:C:G	50	100	0.97	0.05192
13:84404704:T:C	50	100	1	0.02614
13:84404857:A:G	50	100	1	0.02614
13:84405065:T:C	50	100	0.9	0.02142
13:84405109:A:G	50	100	0.97	0.05773
13:84405910:G:A	50	100	1	0.01235
13:84405933:G:A	50	100	0.96	0.05556
13:84405972:A:G	49	100	0.98	0.4265
13:84406165:A:G	50	98	0.99	0.4326
13:84406226:G:A	50	100	0.99	0.4297
13:84406398:T:G	50	100	0.99	0.01688
13:84406722:A:G	50	100	0.99	0.4296
13:84407016:A:G	50	98	1	0.08333
13:84407784:A:G	50	100	1	0.04375
13:84407812:A:G	50	100	1	0.03014
13:84407956:G:A	50	100	0.99	0.4303
13:84408161:A:G	50	100	0.99	0.4297
13:84408522:A:T	50	100	1	0.03014
13:84408542:G:A	50	100	1	0.4297
13:84408713:C:A	50	98	0.99	0.08715
13:84408828:T:A	50	100	1	0.4297
13:84408900:C:G	50	98	0.98	0.07226
13:84409058:C:T	50	100	1	0.04394
13:84409359:A:T	50	98	1	0.08351
13:84409372:G:A	50	98	0.99	0.4297
13:84409392:T:C	50	100	1	0.04666
13:84409451:T:C	50	100	0.99	0.3853
13:84409490:G:A	50	100	0.96	0.01797
13:84409739:G:T	50	98	1	0.0837
13:84410111:C:T	50	100	1	0.4305
13:84410856:G:A	50	100	1	0.4236
13:84410867:C:T	50	100	1	0.04357
13:84411059:G:A	50	100	1	0.03105
13:84411497:G:T	50	100	1	0.3773
13:84411712:A:T	50	100	1	0.4237
13:84411748:C:A	50	100	1	0.1707
13:84411815:T:A	50	100	1	0.01688
13:84411938:C:A	50	100	1	0.4236
13:84412235:C:T	50	100	1	0.2687
13:84412373:T:C	50	100	1	0.2687
13:84412455:T:A	50	100	1	0.3775
13:84413510:T:G	50	100	1	0.03014
13:84413618:G:T	50	100	1	0.04339
13:84413772:G:A	50	100	1	0.4236
13:84413776:G:A	50	100	1	0.01688
13:84413919:T:G	50	100	1	0.01688
13:84414278:C:T	50	100	1	0.4236
13:84414346:C:G	50	100	1	0.03014
13:84414347:T:C	50	100	1	0.4236
13:84414684:T:C	50	100	1	0.1915
13:84414840:A:G	50	100	1	0.2268
13:84414872:G:C	50	100	0.97	0.03014
13:84414880:G:A	50	100	1	0.4236
13:84414892:A:G	50	100	1	0.4236
13:84414975:G:C	50	100	1	0.03032
13:84415005:C:T	50	100	1	0.4237
13:84415111:G:A	50	100	1	0.03014
13:84415649:A:T	50	100	1	0.4234
13:84415664:A:C	50	100	1	0.4234
13:84415883:A:G	50	100	1	0.01235
13:84416021:G:A	50	100	1	0.4234
13:84416315:T:C	50	100	1	0.4234
13:84416426:C:A	50	100	1	0.04975
13:84416427:G:A	50	100	1	0.4236
13:84416533:C:T	50	100	1	0.4241
13:84416605:T:A	50	100	1	0.1627
13:84416607:A:C	50	100	1	0.4236
13:84416787:G:A	50	100	1	0.4927
13:84416833:G:A	50	100	1	0.4234
13:84416937:G:A	50	100	1	0.1705
13:84417024:C:A	50	100	0.99	0.07607
13:84417174:A:G	50	100	1	0.4234
13:84417617:T:C	50	100	1	0.04993
13:84417663:A:G	50	100	1	0.4196
13:84418131:G:A	50	100	1	0.3773
13:84418247:A:G	50	100	1	0.4234
13:84418356:T:G	50	100	1	0.4234
13:84418487:A:G	50	100	1	0.08351
13:84418505:C:A	50	100	1	0.1705
13:84418558:T:C	50	100	1	0.4234
13:84419090:G:A	50	100	1	0.02977
13:84419181:T:C	50	100	1	0.03014
13:84419266:T:G	50	100	1	0.4234
13:84419333:T:A	50	100	1	0.4234
13:84419342:G:C	50	100	0.99	0.2685
13:84419433:T:C	50	100	1	0.04357
13:84419689:G:A	49	100	1	0.04339
13:84419889:T:C	50	100	1	0.1552
13:84420041:A:C	50	100	0.91	0.01797
13:84420047:A:T	50	100	1	0.3845
13:84420088:G:A	50	100	0.96	0.01235
13:84420263:G:A	50	100	1	0.4234
13:84420302:C:T	50	100	1	0.03431
13:84420303:G:A	50	100	1	0.08533
13:84420441:C:T	50	100	1	0.08351
13:84420517:T:C	50	100	1	0.03014
13:84420997:G:A	50	100	1	0.4232
13:84421010:G:A	50	100	1	0.2524
13:84421110:G:A	50	100	1	0.4232
13:84421272:C:T	50	100	0.75	0.08751
13:84421904:G:T	50	100	1	0.4236
13:84422040:A:G	50	100	0.99	0.4737
13:84422160:T:G	50	98	1	0.4236
13:84422163:A:G	50	100	1	0.0492
13:84422579:G:A	50	100	1	0.04357
13:84422838:A:G	50	100	1	0.4236
13:84423035:A:C	50	100	0.98	0.08351
13:84423039:T:C	50	100	1	0.2685
13:84424316:T:C	49	100	1	0.04339
13:84424389:C:T	50	100	1	0.2687
13:84424396:T:C	50	100	0.85	0.01616
13:84424577:C:T	50	100	1	0.03086
13:84424578:C:G	50	100	1	0.4236
13:84425052:G:A	50	100	1	0.4236
13:84425116:T:C	50	100	0.85	0.01017
13:84425141:T:A	50	100	1	0.4236
13:84425350:A:G	50	100	1	0.4236
13:84425467:T:A	50	100	1	0.04339
13:84425624:C:T	50	100	1	0.4234
13:84425647:T:C	50	100	1	0.2502
13:84426087:A:C	50	100	1	0.04339
13:84426127:C:T	50	100	1	0.4237
13:84426680:G:A	50	100	1	0.04684
13:84426702:T:C	50	100	1	0.04339
13:84427592:C:T	50	100	1	0.4237
13:84427969:A:G	50	100	1	0.4237
13:84428411:C:T	50	100	1	0.01271
13:84428624:A:T	50	100	1	0.01707
13:84428629:G:A	50	100	1	0.02996
13:84429122:G:A	50	90	0.7	0.04357
13:84429124:A:G	49	83.7	0.86	0.2387
13:84429126:A:T	50	88	0.95	0.3068
13:84429127:T:A	50	90	0.94	0.3108
13:84429256:G:A	50	100	1	0.4237
13:84429260:G:C	50	100	1	0.0512
13:84429543:C:T	50	100	1	0.4237
13:84430007:G:A	50	100	1	0.159
13:84430068:C:T	50	100	1	0.0138
13:84431199:C:T	50	100	1	0.4239
13:84431641:C:A	50	92	0.98	0.1389
13:84431648:A:C	50	100	1	0.03431
13:84431653:A:C	50	98	0.96	0.402
13:84431654:C:A	50	98	0.96	0.4156
13:84432253:C:T	50	100	1	0.04993
13:84432476:G:A	50	100	1	0.3945
13:84432591:G:A	50	100	0.96	0.01325
13:84432602:G:A	50	100	1	0.4247
13:84432697:C:T	50	100	1	0.03014
13:84432920:C:T	50	100	1	0.1011
13:84432956:T:A	47	78.7	0.94	0.346
13:84432958:T:A	47	85.1	0.74	0.1131
13:84432999:T:A	48	93.8	0.93	0.0354
13:84433648:T:C	50	100	1	0.01779
13:84433754:T:G	49	98	0.68	0.06046
13:84434610:A:T	50	100	1	0.1714
13:84434906:A:G	50	100	1	0.2317
13:84435097:A:G	50	100	1	0.1845
13:84435880:C:T	50	100	1	0.08279
13:84435971:G:A	50	100	1	0.1405
13:84436022:T:A	50	100	1	0.1409
13:84436128:G:A	50	100	1	0.3905
13:84436155:T:C	50	100	1	0.4673
13:84436397:T:C	50	100	1	0.08279
13:84436628:A:G	50	100	1	0.4673
13:84436629:C:T	50	100	1	0.1407
13:84436781:C:A	50	100	1	0.1407
13:84437012:G:A	50	100	1	0.3905
13:84437212:A:G	50	100	1	0.01816
13:84437681:A:G	50	100	1	0.2687
13:84437703:G:A	50	100	1	0.08279
13:84438005:G:A	50	100	1	0.2524
13:84438336:C:G	50	100	1	0.01779
13:84438646:G:A	50	100	0.78	0.01761
13:84438699:T:C	50	100	1	0.2683
13:84438764:A:G	50	100	0.99	0.0906
13:84438825:T:C	50	100	1	0.1556
13:84438932:G:A	50	98	0.82	0.05737
13:84439033:C:A	50	100	1	0.3902
13:84439075:T:C	50	100	1	0.03014
13:84439306:T:A	50	100	1	0.05029
13:84439827:G:A	50	100	1	0.08315
13:84440096:A:T	50	100	0.99	0.07625
13:84440340:A:G	50	100	1	0.03014
13:84440887:C:A	50	100	0.85	0.02215
13:84440888:C:A	50	100	0.85	0.02197
13:84441376:C:T	50	98	1	0.2146
13:84441425:A:G	50	100	1	0.0138
13:84441572:T:C	50	98	1	0.2144
13:84441701:A:C	50	100	1	0.4675
13:84441722:T:G	50	100	1	0.4675
13:84441855:T:C	50	100	1	0.01688
13:84442088:G:C	50	100	1	0.4675
13:84442090:T:A	50	100	1	0.449
13:84442122:C:T	50	100	0.99	0.08134
13:84442304:C:T	50	100	1	0.2023
13:84442354:A:G	50	100	1	0.449
13:84442387:G:A	50	100	1	0.4488
13:84442430:C:A	50	100	1	0.08315
13:84442755:G:T	50	100	1	0.2144
13:84442950:C:T	50	100	1	0.08315
13:84443158:T:G	50	98	1	0.04267
13:84443190:T:C	50	100	1	0.01235
13:84444520:A:G	50	100	1	0.01688
13:84444654:T:G	50	98	0.84	0.04611
13:84445670:G:C	50	100	1	0.2972
13:84446000:G:A	49	100	1	0.08261
13:84446104:T:G	50	100	1	0.01688
13:84447223:C:G	50	100	1	0.03014
13:84447338:G:T	50	100	1	0.4697
13:84447513:A:G	50	100	1	0.2536
13:84447754:C:A	50	100	1	0.04121
13:84447812:C:T	50	100	1	0.08261
13:84447929:T:C	50	100	1	0.2515
13:84448387:T:C	50	100	0.99	0.07607
13:84448579:A:G	50	100	1	0.4432
13:84448580:C:T	50	100	1	0.01235
13:84448677:A:G	50	100	1	0.4435
13:84448736:C:T	50	100	1	0.08261
13:84448860:A:C	50	100	1	0.3192
13:84448902:C:A	50	100	1	0.08261
13:84448917:G:A	50	100	1	0.4435
13:84449135:G:T	50	100	1	0.4435
13:84449222:G:A	50	100	1	0.2536
13:84449428:C:G	50	98	1	0.4435
13:84449729:C:T	50	100	1	0.3255
13:84449738:C:T	50	100	1	0.3255
13:84449769:C:T	50	100	1	0.3257
13:84449969:A:G	50	100	1	0.01688
13:84450029:A:G	50	98	1	0.4432
13:84450059:G:A	50	96	0.99	0.4134
13:84450131:T:C	48	100	1	0.124
13:84450354:C:T	50	100	1	0.1242
13:84450510:A:C	50	100	1	0.1242
13:84450516:G:T	50	100	1	0.01707
13:84450522:T:C	50	100	1	0.08315
13:84450570:G:A	50	100	1	0.08878
13:84450719:C:T	50	98	0.99	0.05029
13:84450755:C:T	50	100	0.97	0.01598
13:84450783:G:A	50	100	1	0.1242
13:84450796:C:G	50	98	0.98	0.05047
13:84450798:A:T	50	98	0.98	0.05029
13:84450805:T:C	50	100	1	0.134
13:84450809:C:G	50	100	1	0.08261
13:84451039:G:A	50	100	1	0.1242
13:84451117:T:C	50	100	1	0.1242
13:84451301:C:G	50	100	1	0.1242
13:84451346:G:C	50	100	1	0.1244
13:84451350:A:C	50	98	0.99	0.0374
13:84451384:A:C	50	100	1	0.1244
13:84451671:G:A	50	100	1	0.1242
13:84451723:T:C	50	100	1	0.1244
13:84451734:A:C	50	96	0.95	0.2019
13:84451785:C:T	50	100	0.99	0.10780000000000001
13:84451953:A:C	50	100	1	0.1215
13:84452041:C:G	50	100	1	0.0492
13:84452292:C:A	50	100	1	0.1242
13:84452319:G:C	50	100	1	0.1242
13:84452399:C:A	50	100	1	0.01688
13:84452566:T:C	50	100	0.99	0.08297
13:84453142:G:A	50	100	0.93	0.03032
13:84453203:G:C	50	100	0.97	0.1238
13:84453219:A:G	50	100	1	0.1173
13:84453289:T:C	50	100	1	0.1238
13:84453434:T:C	50	100	1	0.0158
13:84453813:T:G	50	100	1	0.01688
13:84454035:G:A	50	100	1	0.01725
13:84454093:C:T	50	100	1	0.1178
13:84454142:G:A	50	100	1	0.08297
13:84454585:G:C	50	100	1	0.08297
13:84454598:C:G	50	100	1	0.1235
13:84454796:G:A	50	100	1	0.1238
13:84454841:G:A	50	100	1	0.08297
13:84454917:T:G	50	100	0.99	0.1231
13:84454989:T:C	50	100	1	0.08315
13:84455132:C:T	50	100	1	0.1231
13:84455214:T:C	50	100	1	0.03086
13:84455394:A:G	50	100	1	0.3204
13:84455464:A:C	50	100	1	0.2062
13:84455579:C:G	50	100	1	0.4722
13:84455728:T:G	50	100	1	0.1229
13:84455770:C:T	50	100	1	0.472
13:84456036:C:T	50	100	0.99	0.3266
13:84456059:G:C	50	98	0.98	0.2716
13:84456188:T:G	50	98	0.99	0.4922
13:84456768:G:A	50	100	1	0.01743
13:84457151:C:T	50	96	0.98	0.03395
13:84457328:G:A	50	100	0.89	0.01216
13:84457390:A:T	50	96	0.99	0.4699
13:84457421:A:G	50	96	0.99	0.4857
13:84457456:T:C	50	96	0.99	0.4858
13:84458192:T:G	50	100	0.99	0.3275
13:84458230:G:A	50	100	0.99	0.4069
13:84458455:A:G	50	100	0.99	0.407
13:84458512:A:G	50	100	0.99	0.4067
13:84458877:G:A	50	98	0.99	0.4158
13:84459088:G:A	50	100	0.99	0.407
13:84459363:C:T	50	100	0.99	0.3154
13:84459397:C:T	50	100	0.99	0.411
13:84459681:T:C	50	100	1	0.01707
13:84459716:T:G	50	98	0.98	0.4798
13:84459798:G:A	50	100	0.99	0.07879
13:84459829:G:C	50	100	0.99	0.07879
13:84459885:C:A	50	100	1	0.01725
13:84460153:T:A	50	100	0.99	0.4118
13:84460232:A:C	49	100	0.99	0.07898
13:84460545:A:G	50	100	0.74	0.01743
13:84461144:C:A	50	100	1	0.01507
13:84461147:G:A	50	100	0.97	0.2711
13:84461178:A:G	50	96	0.96	0.3923
13:84461264:A:G	50	100	0.96	0.2573
13:84461267:G:C	50	98	0.95	0.398
13:84461288:G:A	50	94	0.97	0.08497
13:84461713:A:C	50	100	0.9	0.03286
13:84462282:C:T	50	98	0.92	0.0906
13:84462462:G:C	50	100	1	0.02487
13:84462759:T:C	50	100	0.97	0.06318
13:84462912:T:C	50	100	0.86	0.01634
13:84463129:T:G	50	100	1	0.01362
13:84463178:G:C	50	98	0.92	0.2458
13:84463326:A:G	50	100	1	0.01144
13:84463680:C:T	50	100	0.99	0.0984
13:84463807:G:A	50	100	0.96	0.01289
13:84463869:G:A	50	100	1	0.01289
13:84463908:C:T	50	100	0.93	0.01289
13:84463952:C:T	50	98	1	0.09804
13:84464160:A:G	50	100	1	0.03304
13:84464227:T:C	50	100	0.99	0.3032
13:84464242:G:A	50	100	1	0.1678
13:84464777:T:G	50	100	0.96	0.02705
13:84464914:C:A	50	100	1	0.01289
13:84465867:C:T	50	100	1	0.4559
13:84466830:T:C	50	100	1	0.1538
13:84467065:G:T	50	100	1	0.01307
13:84467446:C:G	50	100	1	0.01035
13:84467526:G:A	50	100	1	0.1538
13:84468071:G:A	50	100	1	0.0158
13:84468478:G:A	50	100	1	0.455
13:84468723:G:A	50	100	1	0.01289
13:84468804:A:C	50	100	1	0.1115
13:84468840:A:T	50	100	1	0.04975
13:84469029:A:C	50	100	1	0.01598
13:84469168:C:T	50	100	1	0.01289
13:84469338:A:G	50	100	1	0.09495
13:84469348:G:A	50	100	1	0.455
13:84469465:A:G	50	100	1	0.01325
13:84469602:T:G	50	100	1	0.01398
13:84469703:T:C	50	100	1	0.4419
13:84470106:C:T	50	100	1	0.01307
13:84470164:T:C	50	100	1	0.01325
13:84470218:A:T	50	100	1	0.01071
13:84470726:A:C	50	100	0.95	0.0118
13:84470808:A:T	50	100	1	0.09477
13:84470860:T:A	50	100	1	0.1494
13:84471481:G:A	50	100	1	0.1118
13:84471766:T:G	50	100	0.93	0.02197
13:84472056:C:T	50	100	1	0.07898
13:84472075:A:T	50	100	1	0.1198
13:84472436:A:T	50	100	1	0.4553
13:84472533:A:G	50	100	0.89	0.02197
13:84472671:A:G	50	100	1	0.4412
13:84472689:C:T	50	100	1	0.1463
13:84472947:G:A	50	100	0.99	0.01543
13:84473118:G:A	50	100	1	0.4544
13:84473165:G:A	50	100	1	0.07898
13:84473284:G:A	49	100	0.99	0.01543
13:84473740:G:C	50	100	1	0.0138
13:84473776:T:G	50	100	1	0.1198
13:84473793:A:T	50	100	1	0.1198
13:84474270:C:A	50	96	0.99	0.232
13:84474293:A:G	50	96	0.92	0.1
13:84474432:G:C	50	100	0.99	0.1503
13:84474562:T:C	50	100	0.99	0.1202
13:84474655:C:T	50	98	0.99	0.07898
13:84474776:T:C	50	100	0.99	0.1202
13:84475175:A:G	50	100	1	0.3148
13:84475193:C:A	50	100	0.96	0.01198
13:84475312:C:T	50	100	0.99	0.15
13:84475363:C:T	50	96	0.99	0.4383
13:84475491:T:C	50	100	0.91	0.01289
13:84475494:C:T	50	96	0.98	0.2055
13:84475529:C:T	50	100	1	0.01743
13:84475998:C:T	50	100	1	0.01289
13:84476338:A:G	50	100	1	0.0158
13:84476544:A:G	50	100	1	0.03086
13:84476605:C:T	50	100	1	0.1483
13:84476998:A:G	50	100	0.94	0.01289
13:84477160:G:A	50	100	1	0.4541
13:84477307:G:T	50	100	0.92	0.0207
13:84477395:T:A	50	100	0.99	0.2328
13:84477556:G:A	50	100	1	0.1465
13:84478081:A:C	50	100	1	0.2013
13:84478198:A:C	50	100	1	0.4541
13:84478213:T:C	50	100	1	0.06227
13:84478256:C:A	50	100	1	0.01289
13:84478259:G:C	50	100	1	0.09477
13:84478342:G:A	50	100	0.99	0.1483
13:84478433:G:T	50	100	0.97	0.1068
13:84478904:T:G	50	100	1	0.3048
13:84478945:T:C	50	100	1	0.05029
13:84479170:A:G	50	100	1	0.4408
13:84479201:G:A	50	100	1	0.4548
13:84479320:C:G	50	100	0.99	0.01398
13:84479780:G:A	50	100	0.92	0.01979
13:84480131:G:A	50	100	1	0.1496
13:84480139:A:T	50	100	0.98	0.07879
13:84480233:C:T	50	100	1	0.05029
13:84480284:G:C	50	100	0.66	0.01525
13:84480816:T:G	50	100	0.98	0.146
13:84480837:A:G	50	100	1	0.4546
13:84481243:G:A	50	100	1	0.01362
13:84481272:C:A	50	100	1	0.4539
13:84481430:C:T	50	100	1	0.1196
13:84482073:T:A	50	98	0.98	0.09386
13:84482462:G:A	50	100	0.94	0.01289
13:84482837:A:G	46	95.7	0.82	0.02778
13:84482866:A:T	42	85.7	0.62	0.03758
13:84482886:G:A	44	97.7	0.99	0.01507
13:84482893:C:A	50	100	0.99	0.01216
13:84483326:G:A	50	100	1	0.01289
13:84483626:T:C	50	100	0.99	0.2326
13:84483690:A:G	50	100	1	0.4539
13:84483998:C:G	50	100	0.98	0.2306
13:84484259:T:A	50	100	1	0.01289
13:84484294:G:A	50	100	0.96	0.05211
13:84484527:A:G	50	100	0.91	0.02033
13:84485136:G:A	50	100	1	0.0158
13:84485442:C:G	50	100	1	0.01289
13:84485465:A:G	50	100	1	0.3813
13:84485538:G:T	50	100	0.98	0.01126
13:84485899:C:A	50	100	1	0.01289
13:84486376:A:G	50	100	1	0.02778
13:84486608:A:C	50	100	1	0.01035
13:84486703:A:G	50	100	0.99	0.2318
13:84486893:G:A	50	100	1	0.06354
13:84487036:G:A	50	100	1	0.1267
13:84487186:A:C	50	100	1	0.3949
13:84487451:T:A	50	100	1	0.1198
13:84487529:A:T	50	98	1	0.07825
13:84487547:A:G	50	100	1	0.3951
13:84488129:A:C	50	100	0.99	0.4345
13:84488858:T:A	50	100	1	0.1215
13:84489071:A:G	50	100	0.9	0.0118
13:84489233:A:T	50	98	0.99	0.4061
13:84490329:T:C	50	94	0.95	0.1427
13:84490343:G:A	50	98	0.98	0.2714
13:84490416:A:C	50	98	1	0.01961
13:84490530:C:G	50	98	0.97	0.1229
13:84490728:C:T	50	100	1	0.02088
13:84490751:C:T	50	98	0.98	0.4864
13:84490793:C:T	50	100	1	0.01816
13:84490814:G:T	50	100	1	0.02088
13:84490816:G:C	50	100	1	0.02106
13:84490929:T:C	50	100	1	0.4826
13:84490934:A:C	50	100	0.99	0.4826
13:84490967:A:G	50	100	0.99	0.08969
13:84490970:A:G	50	100	1	0.02306
13:84491111:A:C	50	100	1	0.486
13:84491127:T:C	50	100	1	0.01362
13:84491205:C:T	50	100	1	0.01362
13:84491326:T:G	50	100	1	0.04049
13:84491469:C:T	50	100	1	0.01598
13:84491570:C:A	50	100	1	0.04049
13:84491595:C:A	50	100	1	0.01688
13:84491692:A:T	50	100	0.99	0.1999
13:84491910:C:T	50	100	1	0.01434
13:84492001:T:A	50	100	0.99	0.4506
13:84492010:A:G	50	100	1	0.04049
13:84492168:G:A	50	100	1	0.4508
13:84492280:A:C	50	100	1	0.04067
13:84492294:T:C	50	100	1	0.03141
13:84492667:A:T	50	100	1	0.04049
13:84492706:A:T	50	100	1	0.3952
13:84492726:T:C	50	100	1	0.02233
13:84492876:A:C	50	100	1	0.0541
13:84492891:A:T	50	100	1	0.04067
13:84493218:A:G	50	100	1	0.04049
13:84493741:T:G	50	100	1	0.04085
13:84493789:A:C	50	100	1	0.01235
13:84494139:A:G	50	100	1	0.04049
13:84494236:G:A	50	100	1	0.01561
13:84494330:A:G	50	100	1	0.03141
13:84494556:T:C	50	100	1	0.05011
13:84494610:C:T	50	100	1	0.4508
13:84494639:C:T	50	100	1	0.3954
13:84494702:G:A	50	100	1	0.1117
13:84494989:A:C	50	100	1	0.04049
13:84495173:T:G	50	100	1	0.04158
13:84495329:C:T	50	100	1	0.01561
13:84495431:T:C	50	100	1	0.4508
13:84495559:G:A	50	96	0.94	0.07371
13:84495588:A:C	50	100	1	0.1997
13:84495756:A:C	50	100	0.8	0.02487
13:84495894:G:A	50	100	1	0.1322
13:84496238:T:C	50	100	1	0.4401
13:84496350:C:T	50	100	1	0.01561
13:84496988:G:A	50	100	1	0.01561
13:84497090:A:G	50	100	1	0.1038
13:84497453:C:T	50	100	0.93	0.02142
13:84497730:G:T	50	100	1	0.102
13:84497760:A:G	50	100	1	0.4804
13:84497853:G:A	50	100	1	0.01362
13:84497970:C:G	50	100	1	0.1017
13:84498115:C:T	50	100	0.96	0.04103
13:84498250:C:T	50	100	1	0.05011
13:84498388:T:C	50	98	0.99	0.1198
13:84498389:A:G	50	100	0.93	0.02124
13:84498826:T:C	50	100	0.99	0.07353
13:84498936:T:C	50	100	1	0.1024
13:84499150:A:T	50	100	1	0.01452
13:84499632:G:A	50	100	0.76	0.02015
13:84499811:T:G	50	100	1	0.4804
13:84499886:T:G	50	100	1	0.2551
13:84500353:A:T	50	98	0.99	0.1198
13:84500495:A:G	50	100	1	0.01452
13:84500535:A:T	50	100	1	0.1993
13:84500600:A:T	50	100	1	0.05011
13:84500668:A:G	50	100	1	0.01452
13:84500792:C:T	50	100	1	0.01598
13:84500832:A:G	50	100	1	0.07353
13:84500864:G:A	50	100	1	0.02215
13:84501046:G:C	50	100	1	0.05011
13:84501185:A:G	50	98	1	0.3235
13:84501341:T:C	50	100	1	0.05011
13:84501730:C:A	50	100	1	0.01598
13:84501848:C:T	50	98	0.99	0.4858
13:84501849:G:A	50	100	1	0.05011
13:84501854:G:A	50	98	1	0.4798
13:84501950:T:A	50	98	0.99	0.08569
13:84501996:G:A	50	100	1	0.08969
13:84502036:C:T	50	88	1	0.4864
13:84502044:C:T	50	96	1	0.2553
13:84502045:G:A	50	100	1	0.01089
13:84502084:T:C	50	100	1	0.02451
13:84502270:G:A	50	98	0.98	0.1191
13:84502292:T:C	50	98	1	0.2495
13:84502483:C:G	50	100	1	0.1029
13:84502485:C:A	50	100	1	0.1029
13:84502486:T:G	50	100	1	0.1029
13:84502537:C:G	50	100	1	0.01289
13:84502594:A:T	50	100	1	0.04267
13:84502655:A:G	50	98	1	0.325
13:84502777:A:C	43	90.7	1	0.4802
13:84502816:G:A	42	100	1	0.0158
13:84502969:T:A	48	97.9	0.99	0.03159
13:84503241:A:C	50	100	0.8	0.01797
13:84503286:G:A	50	100	1	0.03813
13:84503288:A:G	50	100	1	0.04267
13:84503289:G:A	50	98	1	0.4862
13:84503499:G:C	50	98	1	0.1019
13:84503552:G:C	50	100	1	0.01253
13:84503596:T:G	50	98	1	0.1019
13:84503728:G:A	50	100	0.99	0.04248
13:84503750:G:C	50	98	1	0.1024
13:84503766:T:A	50	96	0.99	0.4847
13:84503767:C:T	50	96	0.99	0.4844
13:84503789:T:C	49	95.9	0.96	0.1189
13:84503926:C:G	50	98	1	0.1245
13:84503954:A:G	50	100	0.98	0.2607
13:84503965:A:T	49	100	0.99	0.1527
13:84503971:A:T	50	100	0.99	0.04285
13:84504010:A:T	50	86	0.64	0.02124
13:84504347:T:G	50	96	0.98	0.1251
13:84504393:A:G	50	100	1	0.2077
13:84504438:C:T	50	100	1	0.2121
13:84504439:T:A	50	100	1	0.2121
13:84504474:A:C	50	100	0.99	0.01598
13:84504481:A:G	50	98	0.99	0.4653
13:84504735:G:A	50	100	0.99	0.0423
13:84504782:G:T	50	100	0.97	0.04575
13:84505145:T:C	50	100	1	0.2028
13:84505305:G:T	50	96	0.99	0.12
13:84505328:G:A	50	100	1	0.2073
13:84505385:G:T	50	100	1	0.2028
13:84505399:G:T	50	100	1	0.04267
13:84505448:A:G	50	100	1	0.2364
13:84505462:C:G	50	100	1	0.05755
13:84505516:T:C	50	100	0.99	0.2262
13:84506038:A:G	50	100	1	0.2026
13:84506276:C:T	50	100	1	0.1578
13:84506338:C:A	50	100	0.99	0.02288
13:84506406:C:G	50	100	1	0.2072
13:84506444:T:C	50	96	0.98	0.1251
13:84506629:G:A	50	100	1	0.01107
13:84506653:A:T	50	100	0.98	0.04575
13:84506660:G:A	50	100	1	0.01489
13:84506754:C:T	50	100	1	0.4257
13:84506775:G:C	50	98	0.99	0.3475
13:84506790:A:G	50	100	1	0.2064
13:84506886:T:C	50	100	1	0.04267
13:84507055:T:C	50	100	1	0.08588
13:84507093:G:T	50	100	1	0.4256
13:84507188:C:A	50	100	1	0.06373
13:84508111:T:C	50	100	0.99	0.1402
13:84508344:T:C	50	100	1	0.04412
13:84508675:G:T	50	100	1	0.04412
13:84508897:T:C	50	100	1	0.01035
13:84509906:A:G	49	100	1	0.2177
13:84510218:A:G	50	100	1	0.03086
13:84510565:G:A	50	100	0.96	0.01452
13:84510816:G:A	50	98	0.99	0.1198
13:84510822:G:T	50	100	1	0.1403
13:84510839:A:C	50	100	1	0.1396
13:84510897:C:T	50	100	1	0.04412
13:84510967:A:G	50	100	1	0.1405
13:84510970:A:G	50	100	1	0.2224
13:84511264:G:A	50	100	1	0.136
13:84511319:T:C	50	100	1	0.04248
13:84511526:T:C	50	100	1	0.2055
13:84511628:A:G	50	100	1	0.1407
13:84511957:A:G	50	100	1	0.04248
13:84512060:T:A	50	100	1	0.2801
13:84512156:A:C	50	100	1	0.03086
13:84512641:C:T	50	100	1	0.28
13:84512695:G:A	50	100	0.96	0.04684
13:84512723:G:A	50	92	0.98	0.2151
13:84512930:G:A	50	100	1	0.1509
13:84512951:G:A	50	100	1	0.1514
13:84513026:T:C	50	100	1	0.08588
13:84513168:C:T	50	98	0.99	0.1407
13:84513239:G:A	50	100	1	0.2335
13:84513283:T:C	50	100	1	0.1511
13:84513284:G:A	50	100	1	0.1511
13:84513335:T:C	50	100	1	0.1512
13:84513446:A:C	50	100	1	0.1512
13:84513551:C:T	50	100	1	0.1512
13:84513790:A:G	50	100	1	0.01307
13:84513884:G:C	50	100	1	0.01053
13:84514352:T:C	50	100	1	0.01053
13:84514431:C:T	50	100	1	0.1262
13:84514442:T:C	50	100	1	0.01053
13:84514546:G:A	50	98	1	0.2787
13:84514561:A:G	50	98	1	0.2289
13:84514769:C:A	50	100	1	0.1514
13:84515880:A:G	50	98	0.99	0.1196
13:84516417:C:G	50	100	0.97	0.0423
13:84516724:T:G	50	100	1	0.1514
13:84516760:G:A	50	100	0.99	0.1245
13:84516877:A:T	50	100	0.97	0.04357
13:84516886:A:G	50	100	1	0.2179
13:84516942:G:A	50	100	1	0.1514
13:84517027:G:T	50	100	0.97	0.01253
13:84517054:G:A	50	100	1	0.1514
13:84517125:A:G	50	100	1	0.1514
13:84517333:T:A	50	100	1	0.1514
13:84517741:A:C	50	100	1	0.4779
13:84517825:A:T	50	100	1	0.04521
13:84518040:A:G	50	100	1	0.1986
13:84518094:T:C	50	100	1	0.1514
13:84518146:T:C	50	100	1	0.04176
13:84518195:A:T	50	100	1	0.09604
13:84518345:C:T	50	100	1	0.1514
13:84518368:C:G	50	100	1	0.1514
13:84518378:T:C	50	100	1	0.1514
13:84518505:C:T	50	100	1	0.1685
13:84518802:G:A	50	100	0.99	0.09985
13:84518824:C:T	50	98	0.98	0.12
13:84518904:G:A	50	100	1	0.08588
13:84519220:G:C	50	100	1	0.2342
13:84519256:G:C	50	100	0.99	0.08588
13:84519457:C:G	50	100	1	0.1512
13:84519458:A:G	50	100	1	0.1512
13:84519782:C:T	50	96	0.96	0.07244
13:84519834:T:C	50	100	1	0.08606
13:84519855:G:A	50	100	1	0.1512
13:84520064:G:C	50	100	1	0.08588
13:84520073:A:G	50	100	1	0.1512
13:84520079:A:G	50	100	0.97	0.01089
13:84520131:G:A	50	100	1	0.2792
13:84520246:A:G	50	100	1	0.1687
13:84520344:C:A	50	100	1	0.04503
13:84520468:A:G	50	98	1	0.09604
13:84520553:A:G	50	100	1	0.01053
13:84520733:A:C	50	100	1	0.1981
13:84520756:C:T	50	100	1	0.1255
13:84520807:G:T	50	98	1	0.1207
13:84520864:C:A	50	100	1	0.2346
13:84521075:C:T	49	100	1	0.01053
13:84521331:G:A	50	100	1	0.04739
13:84521415:C:T	50	100	1	0.1687
13:84522110:A:G	50	100	1	0.08588
13:84522200:A:C	50	100	1	0.2712
13:84522264:C:T	50	100	1	0.2055
13:84522317:C:T	50	100	1	0.1521
13:84522374:G:A	50	100	1	0.1521
13:84522458:A:C	50	100	0.99	0.1251
13:84523181:G:T	50	100	1	0.08588
13:84523422:A:C	50	100	0.94	0.02142
13:84523429:A:T	50	100	1	0.2269
13:84523490:T:A	50	100	1	0.1521
13:84523579:C:T	50	100	1	0.1521
13:84523695:T:A	50	100	1	0.2046
13:84523785:A:C	50	100	1	0.01307
13:84523869:C:G	50	100	1	0.1521
13:84524055:T:C	50	100	1	0.1523
13:84524108:C:T	50	100	0.99	0.1249
13:84524177:G:A	50	100	0.98	0.01053
13:84524187:C:T	50	100	1	0.01053
13:84524253:G:A	50	100	1	0.2721
13:84524480:A:G	50	100	1	0.2721
13:84524829:G:A	50	100	1	0.2725
13:84525021:A:C	50	100	1	0.1521
13:84525396:T:C	50	100	0.99	0.01107
13:84525408:C:T	50	100	1	0.03704
13:84525494:C:T	50	100	1	0.2721
13:84525690:G:C	50	100	1	0.2271
13:84525890:T:C	50	100	1	0.01362
13:84526234:T:C	50	100	1	0.1521
13:84526741:A:C	50	100	1	0.1521
13:84526773:G:A	50	100	1	0.1521
13:84526843:A:T	50	100	1	0.04176
13:84527060:T:C	50	100	1	0.2355
13:84527062:C:T	50	100	1	0.1521
13:84527086:G:T	50	100	1	0.1521
13:84527234:T:G	50	100	1	0.1861
13:84527375:C:T	50	100	1	0.01053
13:84527384:T:C	50	100	1	0.01235
13:84527510:A:G	50	100	1	0.1521
13:84527582:T:C	50	100	1	0.2224
13:84527615:T:C	50	96	1	0.1521
13:84527675:C:T	50	100	1	0.1521
13:84527676:A:C	50	100	1	0.1521
13:84527717:A:G	50	100	1	0.02669
13:84527903:C:T	50	100	0.98	0.02687
13:84528132:C:G	50	100	1	0.205
13:84528303:G:C	50	100	0.99	0.1
13:84528624:C:G	50	100	1	0.1267
13:84528639:C:G	50	100	1	0.1521
13:84529054:A:G	50	100	1	0.1004
13:84529341:T:A	50	100	1	0.1478
13:84529405:T:C	50	100	0.99	0.1028
13:84529426:G:T	50	100	1	0.2734
13:84529464:T:C	50	100	1	0.01053
13:84529566:A:G	50	100	1	0.04176
13:84529779:A:T	50	100	1	0.1707
13:84530120:G:A	50	100	1	0.1478
13:84530150:A:G	50	98	1	0.2044
13:84530189:T:G	50	100	1	0.1478
13:84530405:A:G	50	98	1	0.1474
13:84531210:T:C	50	100	1	0.1004
13:84531238:G:A	50	100	1	0.2046
13:84531390:T:A	50	98	1	0.1481
13:84531914:G:C	50	100	1	0.2224
13:84532289:G:A	50	100	1	0.1478
13:84532328:C:T	50	100	1	0.08588
13:84532566:A:T	50	100	0.98	0.1004
13:84533535:C:T	50	100	1	0.03722
13:84533557:A:T	50	100	0.97	0.04067
13:84533709:G:A	50	100	0.86	0.03722
13:84533897:A:G	50	98	0.97	0.04212
13:84534071:G:A	50	100	1	0.3533
13:84534603:G:T	50	100	1	0.3533
13:84534780:C:T	50	100	1	0.3533
13:84534844:T:C	50	100	1	0.3533
13:84534867:T:A	50	100	1	0.3533
13:84534918:C:G	50	100	1	0.04466
13:84534952:A:C	50	100	1	0.3533
13:84534971:C:A	50	100	1	0.3533
13:84534975:T:C	50	100	1	0.3533
13:84535137:C:T	50	98	1	0.3533
13:84535455:T:C	50	100	0.88	0.03431
13:84535726:G:A	50	100	0.98	0.01307
13:84535733:C:T	50	100	1	0.3533
13:84535770:C:A	50	100	1	0.01307
13:84536004:G:C	50	100	1	0.04521
13:84536010:G:A	50	100	1	0.3533
13:84536054:G:A	50	100	1	0.3533
13:84536067:C:T	50	100	1	0.3533
13:84536658:A:G	50	100	0.99	0.3531
13:84536690:G:A	50	100	1	0.02669
13:84536846:A:T	50	100	1	0.01489
13:84537132:A:T	50	100	1	0.0463
13:84537272:C:T	50	100	1	0.3533
13:84537451:A:G	50	100	1	0.3533
13:84537578:A:G	50	100	1	0.3533
13:84537736:A:G	50	100	1	0.04593
13:84537963:G:A	50	100	1	0.3542
13:84538341:G:A	50	100	0.99	0.1022
13:84538485:T:C	50	100	1	0.05628
13:84538525:T:C	50	100	1	0.3533
13:84538629:C:T	50	100	1	0.04521
13:84538763:A:T	50	100	1	0.165
13:84538954:T:A	50	100	1	0.0463
13:84539011:A:G	50	100	0.75	0.01452
13:84539040:C:T	50	100	1	0.3542
13:84539043:T:C	50	100	1	0.3542
13:84539188:T:C	50	100	1	0.3542
13:84539611:A:G	50	100	1	0.01253
13:84539818:C:A	50	100	1	0.04212
13:84540176:A:G	50	100	0.99	0.1204
13:84540179:G:A	50	100	1	0.08588
13:84540190:C:A	50	100	1	0.3535
13:84540396:C:T	50	100	1	0.3533
13:84540415:A:T	50	100	1	0.2229
13:84540420:T:C	50	100	1	0.3767
13:84540831:T:C	50	100	1	0.2162
13:84541137:T:C	50	100	0.99	0.3154
13:84541232:G:A	50	100	0.98	0.1206
13:84541531:G:A	50	100	0.98	0.1271
13:84541728:A:G	50	100	0.97	0.02778
13:84542208:G:T	50	100	0.69	0.01107
13:84542209:T:G	50	100	0.7	0.01107
13:84542265:A:G	50	100	0.71	0.01107
13:84542532:G:A	50	100	0.98	0.1171
13:84542546:T:C	50	100	0.93	0.0216
13:84542563:A:G	50	100	0.93	0.0216
13:84542581:G:A	50	100	0.99	0.2213
13:84542751:T:A	50	100	0.99	0.2346
13:84542813:A:C	50	100	1	0.04611
13:84542949:G:A	50	100	0.98	0.1231
13:84543300:G:A	50	100	1	0.08951
13:84543734:T:C	50	100	0.93	0.0216
13:84543794:A:G	50	100	0.99	0.04956
13:84543826:C:T	50	100	0.83	0.01107
13:84543827:G:A	50	100	0.96	0.04012
13:84543924:G:C	50	100	0.83	0.01107
13:84543931:A:G	50	100	0.93	0.02179
13:84543973:T:C	50	100	0.97	0.04176
13:84544167:A:G	50	100	1	0.2042
13:84544176:A:C	50	100	0.98	0.02832
13:84544258:T:C	50	100	0.99	0.04521
13:84544548:G:C	49	100	0.98	0.0955
13:84544886:C:G	50	100	1	0.04176
13:84544981:A:C	50	100	1	0.02197
13:84545134:A:C	50	98	1	0.2052
13:84545159:G:A	50	100	1	0.01144
13:84545345:A:T	50	98	1	0.01471
13:84545357:C:T	50	100	0.99	0.1215
13:84545942:G:A	50	100	1	0.04176
13:84546447:T:C	50	100	1	0.02197
13:84546449:C:T	50	100	1	0.02197
13:84546520:A:G	50	100	1	0.02197
13:84546777:T:A	50	100	0.99	0.04975
13:84546783:G:T	50	100	1	0.01144
13:84546806:T:G	50	100	1	0.01162
13:84546918:A:G	50	100	0.99	0.04956
13:84546972:G:A	50	100	1	0.01162
13:84547276:A:G	50	100	1	0.01362
13:84547292:A:T	50	100	0.98	0.2366
13:84547689:T:C	50	100	0.98	0.1344
13:84547872:A:G	50	100	0.94	0.04611
13:84547885:T:C	50	100	0.98	0.2413
13:84548285:A:T	50	100	0.93	0.04176
13:84548803:T:C	50	100	0.96	0.1091
13:84549231:C:G	50	100	0.98	0.2979
13:84549282:G:C	50	100	0.94	0.1207
13:84549315:C:T	50	100	0.93	0.2705
13:84549377:A:T	50	100	0.92	0.0374
13:84549423:G:A	50	100	0.93	0.04975
13:84549562:T:C	50	100	0.94	0.08678
13:84549793:G:A	50	100	0.94	0.02415
13:84549810:G:A	50	100	0.94	0.02433
13:84549903:G:A	50	100	0.87	0.03595
13:84550141:A:G	50	100	0.91	0.04884
13:84550169:T:C	50	98	0.85	0.04611
13:84550475:G:C	50	98	0.87	0.1924
13:84551122:C:T	50	100	0.95	0.116
13:84551177:G:A	50	100	0.96	0.2073
13:84551359:T:C	50	100	0.98	0.05229
13:84551383:T:C	50	100	0.99	0.08588
13:84551424:G:A	50	100	0.97	0.2289
13:84551439:G:T	50	100	0.95	0.01089
13:84551601:T:C	50	100	0.98	0.1171
13:84551643:G:A	50	100	0.99	0.4452
13:84551913:T:C	50	100	0.99	0.4454
13:84551976:T:C	50	100	0.97	0.03504
13:84552984:C:T	50	100	0.98	0.08515
13:84553095:G:A	50	100	0.99	0.1126
13:84553170:A:C	50	100	0.99	0.07952
13:84553264:G:T	50	100	0.99	0.02269
13:84553686:A:G	50	100	1	0.0167
13:84553838:A:T	50	98	0.99	0.05864
13:84553844:C:A	50	100	1	0.01289
13:84554008:G:A	50	100	1	0.02269
13:84554010:A:G	50	100	0.99	0.1563
13:84554119:T:A	50	100	1	0.1458
13:84554160:G:A	50	100	1	0.01071
13:84554580:A:T	50	100	1	0.02306
13:84554640:G:C	50	100	0.99	0.4454
13:84554708:G:T	50	100	1	0.146
13:84554992:T:G	50	100	1	0.02306
13:84555170:T:C	50	100	1	0.146
13:84555230:T:A	50	100	1	0.4025
13:84555425:T:C	50	98	1	0.4452
13:84555474:C:T	50	100	1	0.146
13:84555899:C:T	50	100	1	0.1458
13:84556119:G:A	50	100	1	0.06336
13:84556237:G:C	49	100	1	0.07335
13:84556249:C:A	49	100	0.99	0.0354
13:84556418:G:A	50	100	1	0.01071
13:84556519:T:C	50	100	1	0.0866
13:84556714:C:A	49	100	1	0.4719
13:84557035:A:G	50	100	1	0.0354
13:84557125:C:A	50	100	1	0.07716
13:84557385:A:C	50	100	1	0.0354
13:84557424:A:G	50	100	1	0.08642
13:84557759:G:C	50	100	1	0.0955
13:84558303:T:C	50	100	1	0.03558
13:84558316:G:A	50	98	1	0.06609
13:84558604:A:G	50	100	1	0.4719
13:84558608:T:G	50	100	1	0.2052
13:84558641:A:G	50	100	1	0.07843
13:84558898:G:A	50	100	1	0.1262
13:84559106:A:G	50	100	1	0.1006
13:84559408:G:C	50	100	1	0.1863
13:84559539:C:T	50	98	1	0.07861
13:84559986:C:T	50	100	0.97	0.01344
13:84560040:A:G	50	100	1	0.07843
13:84560124:C:T	50	100	1	0.03558
13:84560237:G:A	50	100	1	0.01398
13:84560531:C:A	50	100	0.97	0.01906
13:84561032:G:A	50	100	1	0.07843
13:84561281:T:C	50	100	1	0.1265
13:84562024:C:A	50	100	1	0.4717
13:84562395:C:T	50	100	1	0.07861
13:84562405:G:A	50	100	1	0.4719
13:84562473:C:T	50	100	1	0.1006
13:84562547:A:T	50	100	1	0.1006
13:84562639:A:G	50	100	1	0.08642
13:84562677:G:A	50	100	1	0.07843
13:84562723:T:C	50	100	1	0.08642
13:84564245:T:A	50	100	1	0.1006
13:84564450:T:C	50	100	1	0.03522
13:84564663:G:A	49	100	1	0.07843
13:84564796:A:G	50	100	1	0.07843
13:84564872:T:A	50	100	1	0.01107
13:84565794:A:G	50	100	1	0.07789
13:84565818:C:T	50	100	0.98	0.2264
13:84565900:C:T	50	100	0.96	0.05864
13:84565937:T:A	50	100	1	0.1008
13:84566896:T:C	50	100	1	0.04811
13:84566960:C:T	50	100	1	0.0866
13:84567152:G:C	50	100	1	0.4719
13:84567229:A:G	50	100	1	0.1262
13:84568063:A:G	50	100	1	0.03558
13:84568535:T:C	50	100	1	0.08624
13:84568562:T:C	50	100	1	0.01761
13:84568842:G:A	50	100	1	0.0354
13:84569728:C:T	50	100	1	0.07843
13:84570054:G:A	50	100	1	0.1009
13:84570223:A:T	50	100	1	0.4719
13:84570358:C:A	50	100	1	0.03558
13:84570834:A:C	50	100	1	0.06336
13:84571308:G:A	50	100	1	0.07843
13:84571852:G:T	50	100	1	0.1269
13:84572120:C:G	50	100	1	0.07843
13:84572218:G:A	50	100	1	0.08624
13:84572307:G:T	50	100	1	0.1011
13:84572337:G:C	50	100	1	0.1011
13:84572746:G:A	50	100	1	0.07843
13:84572833:C:A	50	100	1	0.0443
13:84573506:G:A	50	100	1	0.07843
13:84573702:G:T	50	100	1	0.09532
13:84574000:A:G	50	100	1	0.03558
13:84574127:A:T	50	100	0.98	0.1111
13:84574402:C:T	50	100	1	0.01071
13:84574520:G:A	50	100	1	0.07807
13:84574614:A:C	50	100	1	0.05283
13:84574861:T:C	50	100	1	0.07843
13:84575229:C:T	50	100	0.98	0.1265
13:84575268:G:A	50	100	0.91	0.01979
13:84575343:G:A	50	100	1	0.08642
13:84575702:T:A	50	100	1	0.03558
13:84576021:T:G	50	100	1	0.1264
13:84576730:A:G	50	100	1	0.09078
13:84577247:A:G	49	100	1	0.0906
13:84577411:G:A	50	100	1	0.1264
13:84577517:G:C	50	100	0.99	0.06754
13:84577618:C:A	50	100	1	0.4715
13:84577718:C:G	50	100	0.95	0.02052
13:84577822:A:G	50	100	1	0.1262
13:84577857:T:G	50	100	1	0.03558
13:84577872:T:C	50	100	1	0.07861
13:84577948:C:T	50	100	1	0.1011
13:84578498:A:G	50	100	0.99	0.09532
13:84578593:T:C	50	100	1	0.07861
13:84578661:T:C	50	100	1	0.01743
13:84580459:G:A	50	100	1	0.1028
13:84581138:C:A	50	100	1	0.126
13:84581973:G:A	50	100	0.96	0.0256
13:84582500:C:T	50	100	0.99	0.07879
13:84583318:A:C	50	86	0.96	0.1396
13:84584065:T:A	50	100	0.98	0.06572
13:84584204:T:C	50	100	0.99	0.1244
13:84584540:A:G	50	98	1	0.06518
13:84584663:C:A	50	100	0.99	0.05229
13:84584664:T:C	50	100	0.99	0.05156
13:84584935:T:C	50	100	1	0.04303
13:84584943:G:A	50	100	1	0.04975
13:84584995:G:A	50	100	1	0.2028
13:84585032:G:A	50	100	1	0.06391
13:84585039:C:G	50	100	1	0.01997
13:84585308:G:T	50	98	0.98	0.08696
13:84585782:T:G	50	100	1	0.05084
13:84586479:G:A	50	100	0.99	0.09205
13:84586591:G:T	50	100	0.81	0.02905
13:84586773:G:A	50	100	1	0.06009
13:84586990:T:C	50	100	1	0.06028
13:84587143:C:T	50	100	0.99	0.09096
13:84587336:G:A	50	100	1	0.04158
13:84587532:A:T	50	100	1	0.01452
13:84587728:G:T	50	100	1	0.06409
13:84588137:T:C	50	98	0.99	0.08715
13:84588155:T:C	50	100	1	0.01707
13:84588566:A:C	50	100	1	0.06028
13:84589094:A:G	50	100	0.76	0.02941
13:84589108:G:A	50	98	0.98	0.03776
13:84589459:A:G	50	100	1	0.1374
13:84589525:C:T	50	100	0.96	0.02542
13:84589617:C:T	50	100	1	0.06009
13:84589812:T:C	50	100	1	0.1569
13:84589833:T:C	50	100	1	0.0423
13:84589860:C:G	50	100	1	0.1376
13:84589884:A:G	48	75	0.99	0.4299
13:84589885:A:G	47	91.5	0.87	0.01852
13:84590484:C:G	50	98	1	0.4641
13:84590643:G:A	50	100	1	0.1594
13:84590818:T:G	50	100	1	0.0423
13:84591002:C:T	50	100	1	0.01126
13:84591575:G:A	50	100	1	0.01126
13:84591800:G:T	50	100	1	0.06028
13:84592185:T:G	50	100	1	0.06808
13:84593367:T:A	50	100	1	0.1596
13:84593512:G:A	50	98	1	0.08715
13:84593556:A:C	50	98	1	0.4619
13:84593769:T:G	50	100	1	0.06028
13:84593909:A:G	50	98	0.96	0.01525
13:84594101:G:A	50	100	1	0.01525
13:84594277:A:T	50	100	1	0.09114
13:84595483:T:C	50	100	0.99	0.1278
13:84596253:T:C	50	98	1	0.08751
13:84596307:G:A	50	100	1	0.01452
13:84596513:G:A	50	100	0.86	0.04121
13:84596561:A:G	50	100	1	0.06427
13:84596779:A:T	50	100	1	0.04303
13:84597085:T:C	50	100	1	0.06028
13:84597573:T:A	50	100	1	0.467
13:84597751:C:T	50	98	1	0.08805
13:84598114:G:A	50	100	1	0.09114
13:84598115:A:T	50	100	1	0.09114
13:84598325:C:T	50	100	1	0.1425
13:84598628:G:A	50	100	1	0.09114
13:84598758:C:T	50	100	1	0.4434
13:84598814:T:C	50	100	1	0.4434
13:84600591:G:A	50	100	1	0.09114
13:84600745:C:G	50	100	1	0.01253
13:84600828:A:G	50	100	0.98	0.01761
13:84600865:G:A	50	98	1	0.06046
13:84600867:A:G	50	100	1	0.09622
13:84601105:A:C	50	100	1	0.09096
13:84601107:T:A	50	98	0.98	0.06718
13:84601281:T:A	50	100	1	0.04303
13:84601438:C:A	50	100	1	0.0906
13:84601440:A:C	50	100	1	0.1011
13:84602059:T:A	50	100	1	0.04103
13:84602072:C:T	50	100	1	0.04103
13:84602284:C:A	50	98	1	0.3353
13:84602385:C:A	50	100	1	0.1011
13:84602555:C:T	50	98	1	0.09423
13:84602795:A:G	50	98	1	0.06046
13:84602899:C:A	50	98	1	0.06046
13:84603107:A:G	50	100	0.9	0.04503
13:84603158:T:A	50	98	1	0.06028
13:84603753:T:G	49	100	1	0.08787
13:84603832:G:A	50	100	1	0.09405
13:84604105:G:A	50	98	1	0.09949
13:84604291:A:T	50	100	1	0.1362
13:84604695:T:G	50	100	1	0.1362
13:84605256:G:A	50	100	0.91	0.0207
13:84606135:C:G	50	100	1	0.08787
13:84606404:G:A	50	96	0.8	0.02832
13:84607895:G:A	50	100	0.98	0.0935
13:84608000:A:T	50	100	0.96	0.0167
13:84608035:T:C	50	98	1	0.1636
13:84608647:G:A	50	100	1	0.06336
13:84608798:A:G	50	100	1	0.4651
13:84609244:T:C	50	100	1	0.0935
13:84609279:T:C	50	100	1	0.1636
13:84609369:A:C	50	100	1	0.06354
13:84609738:G:A	50	100	0.96	0.05864
13:84610549:A:G	50	100	0.9	0.01107
13:84610623:G:A	50	100	1	0.3606
13:84610856:T:G	50	100	1	0.1403
13:84611181:A:G	50	100	1	0.08787
13:84611352:G:T	50	96	1	0.4673
13:84611353:T:C	47	100	1	0.01035
13:84611519:C:T	50	100	1	0.4693
13:84612372:C:A	50	100	1	0.4664
13:84612373:G:T	50	100	1	0.01035
13:84612603:C:T	50	100	1	0.01035
13:84612608:A:G	50	100	1	0.08787
13:84613067:T:C	50	100	1	0.04103
13:84613405:A:G	50	98	0.99	0.01507
13:84613641:A:G	50	100	0.99	0.09332
13:84614305:T:C	50	100	0.96	0.01997
13:84614545:C:T	50	100	0.99	0.09332
13:84615606:T:G	50	100	0.99	0.09332
13:84615632:C:T	50	100	1	0.05792
13:84616045:A:T	50	100	0.96	0.0659
13:84616440:T:C	50	100	1	0.04103
13:84616721:T:C	50	100	1	0.1089
13:84617068:A:C	50	100	0.99	0.0167
13:84617233:C:T	50	100	1	0.09877
13:84617734:A:C	50	100	1	0.1447
13:84617801:G:A	50	100	1	0.06409
13:84618095:C:T	50	100	1	0.01017
13:84618142:C:A	50	100	1	0.08805
13:84618162:C:G	50	100	0.98	0.01126
13:84618466:T:C	50	100	1	0.244
13:84618615:C:T	50	98	1	0.0118
13:84618982:G:T	50	100	1	0.14
13:84619059:C:T	50	100	1	0.09877
13:84619177:A:T	50	100	1	0.4657
13:84619194:A:G	50	100	1	0.09895
13:84619203:A:C	50	100	1	0.01779
13:84619582:T:C	50	100	1	0.0935
13:84619657:A:T	50	100	0.98	0.1215
13:84619986:C:A	50	100	1	0.1447
13:84620369:T:G	50	100	0.9	0.02342
13:84620479:T:C	50	100	1	0.01017
13:84620637:A:G	50	100	1	0.1877
13:84620661:A:C	50	100	0.99	0.1877
13:84620825:G:A	50	100	1	0.1394
13:84620855:A:T	50	100	1	0.1089
13:84621230:C:T	50	100	1	0.04121
13:84621343:G:T	50	100	1	0.1449
13:84621723:A:G	50	100	1	0.08787
13:84622961:T:G	50	100	1	0.0463
13:84623864:T:A	50	100	1	0.0935
13:84624264:A:G	50	100	1	0.08805
13:84624475:G:T	50	100	1	0.2767
13:84624836:C:G	50	100	1	0.4599
13:84624961:A:G	50	100	1	0.05792
13:84625202:A:G	50	100	1	0.04248
13:84625421:T:C	50	100	0.99	0.01017
13:84625670:G:T	50	100	0.99	0.01017
13:84625850:G:A	50	100	1	0.0935
13:84626201:C:T	50	100	1	0.05574
13:84627239:G:A	50	100	1	0.05792
13:84627388:T:A	50	98	0.82	0.02887
13:84627636:C:T	50	100	1	0.08787
13:84628648:A:G	50	100	1	0.4653
13:84629422:T:G	50	100	0.97	0.01071
13:84629554:C:T	50	100	1	0.09332
13:84629729:G:A	50	100	1	0.09368
13:84629778:G:A	50	100	1	0.468
13:84629901:G:A	50	100	1	0.3804
13:84630268:C:A	50	100	0.99	0.06409
13:84630643:T:C	50	100	0.98	0.1423
13:84630653:C:A	50	100	1	0.1389
13:84630746:A:G	50	100	1	0.1422
13:84630789:A:G	50	100	1	0.09277
13:84630821:G:A	50	100	1	0.07444
13:84631228:C:A	47	78.7	0.9	0.2337
13:84631858:T:G	50	100	1	0.1491
13:84631959:T:C	50	100	1	0.3807
13:84632142:A:G	50	100	1	0.09168
13:84632338:A:G	50	100	1	0.1412
13:84632651:G:T	50	100	1	0.466
13:84632815:C:T	50	100	1	0.08842
13:84632832:A:G	50	100	0.99	0.06445
13:84633032:C:A	50	100	1	0.05919
13:84633448:T:C	50	100	1	0.4666
13:84633501:G:A	50	98	0.98	0.1265
13:84633648:C:T	50	100	1	0.1382
13:84633650:G:A	50	100	1	0.4664
13:84633661:A:T	50	100	1	0.4664
13:84634145:G:A	49	100	1	0.4664
13:84634266:G:T	50	98	1	0.4664
13:84634292:C:A	50	98	1	0.4664
13:84634314:C:G	50	100	1	0.05065
13:84634490:A:G	50	100	1	0.4664
13:84634569:G:A	50	100	0.98	0.4664
13:84634697:G:A	50	100	0.99	0.4688
13:84634747:T:C	50	100	1	0.4666
13:84634892:G:A	50	100	1	0.4664
13:84635266:A:G	50	100	1	0.466
13:84635411:C:T	49	100	1	0.4664
13:84635554:C:T	50	100	1	0.4664
13:84635713:A:G	50	98	1	0.4637
13:84636028:C:T	50	100	1	0.08515
13:84636074:C:T	50	100	1	0.4642
13:84636207:C:A	50	100	1	0.1489
13:84636603:T:C	50	100	0.99	0.04902
13:84636848:T:C	49	98	1	0.4644
13:84636877:G:T	50	98	1	0.08842
13:84636884:T:C	50	98	1	0.0118
13:84637058:T:A	50	100	1	0.09005
13:84637212:A:C	49	91.8	1	0.3794
13:84637218:A:C	48	93.8	0.99	0.4613
13:84637224:A:C	49	93.9	0.99	0.4604
13:84637280:A:C	50	100	1	0.01416
13:84637545:A:C	50	100	1	0.4644
13:84637573:C:T	50	100	1	0.4644
13:84637595:A:G	50	100	1	0.4644
13:84637678:G:T	50	100	1	0.4644
13:84638040:T:C	50	100	1	0.1507
13:84638156:A:G	50	100	1	0.4644
13:84638224:C:T	50	100	0.99	0.08842
13:84638402:A:G	50	100	1	0.1387
13:84638799:A:C	50	100	0.98	0.07171
13:84639390:A:T	50	100	0.98	0.07153
13:84639878:C:A	50	100	0.99	0.0886
13:84639888:C:A	50	100	0.98	0.07153
13:84639890:C:A	50	100	0.98	0.065
13:84640161:C:A	50	100	0.98	0.06463
13:84640260:C:T	49	100	1	0.1196
13:84640494:G:A	50	100	1	0.09023
13:84640784:G:T	50	100	1	0.09023
13:84640873:G:A	50	100	0.99	0.3199
13:84640989:A:G	50	100	0.98	0.4635
13:84642022:C:T	50	100	0.98	0.0886
13:84642451:T:A	50	100	0.99	0.07171
13:84642469:G:A	50	100	0.99	0.06518
13:84642505:T:A	50	100	0.99	0.07171
13:84642840:T:C	50	100	0.92	0.07861
13:84643001:G:T	50	100	1	0.0906
13:84643120:G:C	50	100	0.99	0.07171
13:84643464:A:G	50	100	0.98	0.04793
13:84643547:T:A	50	100	1	0.01779
13:84644171:A:G	50	100	0.99	0.4768
13:84644221:C:T	50	100	0.99	0.01235
13:84644653:C:T	50	100	0.99	0.3925
13:84645875:T:C	50	100	0.99	0.4762
13:84646340:A:G	50	100	0.99	0.07135
13:84646574:A:G	50	100	1	0.0886
13:84646864:A:T	50	100	0.98	0.04884
13:84646995:T:C	50	100	0.99	0.0492
13:84647857:A:T	50	100	1	0.0886
13:84648400:A:G	50	100	0.99	0.0886
13:84649354:T:C	50	100	0.99	0.06373
13:84649391:G:A	50	100	1	0.2925
13:84649574:T:C	50	100	1	0.2925
13:84649647:C:T	50	100	1	0.2373
13:84649813:A:G	50	100	1	0.1485
13:84649868:T:A	50	100	1	0.1485
13:84649887:G:A	50	100	1	0.09005
13:84650265:T:A	50	100	0.98	0.06645
13:84650266:C:A	50	100	0.96	0.06536
13:84650358:T:G	50	100	0.99	0.08824
13:84650619:C:T	50	92	0.96	0.2945
13:84650643:C:T	50	90	0.94	0.05628
13:84650657:T:C	50	100	1	0.09041
13:84650805:A:C	50	100	0.98	0.3932
13:84651328:T:A	50	100	1	0.1481
13:84651329:T:G	50	100	1	0.1485
13:84651409:T:A	50	100	1	0.08824
13:84651436:T:C	50	100	1	0.08824
13:84651924:G:A	50	100	1	0.1385
13:84651981:T:C	50	100	0.99	0.4739
13:84652160:C:A	50	100	1	0.08842
13:84652166:C:A	50	100	1	0.138
13:84652486:G:A	50	100	1	0.2384
13:84652544:G:A	50	100	0.96	0.01253
13:84653012:A:G	50	100	0.99	0.04884
13:84653298:A:C	50	100	1	0.138
13:84653480:G:A	50	100	1	0.09023
13:84654034:G:A	50	100	1	0.1487
13:84654303:A:T	50	100	1	0.08442
13:84655813:G:A	50	100	0.99	0.05773
13:84656201:C:G	50	100	1	0.09023
13:84656524:A:T	50	100	1	0.08824
13:84656742:A:G	50	100	1	0.09041
13:84656988:C:T	50	100	1	0.09023
13:84658175:C:T	50	100	1	0.09005
13:84658982:G:T	50	100	1	0.09023
13:84659321:C:T	50	100	0.99	0.05084
13:84659513:C:T	50	100	1	0.09023
13:84659540:G:A	50	100	1	0.09041
13:84659787:T:C	50	100	1	0.09023
13:84659877:C:T	50	100	1	0.09023
13:84660304:G:T	50	100	1	0.04702
13:84660390:G:T	50	100	1	0.2429
13:84660469:G:T	50	100	1	0.09023
13:84661734:T:A	50	100	0.99	0.4748
13:84662349:G:T	50	100	1	0.09005
13:84662456:T:A	50	100	1	0.1391
13:84662498:C:T	50	100	1	0.09023
13:84662805:A:G	50	100	1	0.09023
13:84663127:G:A	50	100	0.95	0.01725
13:84663509:T:C	50	100	1	0.09005
13:84663813:C:T	50	100	1	0.09005
13:84663819:T:C	50	100	1	0.0915
13:84664107:T:G	50	100	0.91	0.01017
13:84664176:G:C	50	100	1	0.09041
13:84664567:C:T	50	100	0.99	0.09005
13:84664642:T:C	50	100	0.95	0.01997
13:84664705:A:C	50	100	0.98	0.08932
13:84664718:T:A	50	100	0.98	0.01943
13:84665222:T:C	50	100	0.99	0.04503
13:84665599:A:G	50	100	1	0.1035
13:84665767:C:T	50	100	0.98	0.1035
13:84665934:G:A	50	98	0.99	0.2478
13:84666340:G:T	50	100	1	0.09132
13:84666373:G:C	50	100	0.99	0.396
13:84666545:T:C	50	100	1	0.1109
13:84666625:T:C	50	100	1	0.04684
13:84667257:C:T	50	100	1	0.1109
13:84667740:T:C	50	100	1	0.1155
13:84669457:G:A	50	100	0.99	0.05683
13:84669930:G:A	50	100	0.99	0.07099
13:84670319:G:T	50	100	0.98	0.09132
13:84670806:A:G	50	100	1	0.0216
13:84671096:G:A	50	100	0.99	0.07044
13:84671636:T:G	50	100	1	0.09132
13:84671780:C:T	50	100	0.99	0.1122
13:84671796:C:T	50	100	0.99	0.1122
13:84672177:T:A	50	100	1	0.01198
13:84672525:T:A	50	100	1	0.2475
13:84673204:A:G	50	98	0.9	0.02142
13:84673421:G:C	50	100	1	0.2037
13:84673539:T:A	50	100	1	0.3366
13:84673967:T:G	50	100	1	0.2037
13:84674399:C:T	50	100	1	0.2037
13:84675023:G:T	50	100	0.99	0.06808
13:84675360:T:C	50	100	1	0.2041
13:84675574:C:T	50	100	1	0.09132
13:84676048:G:A	50	98	1	0.01198
13:84676845:T:C	50	100	1	0.09132
13:84677211:T:C	50	100	1	0.09168
13:84677504:A:G	50	100	1	0.2471
13:84677577:G:A	50	100	1	0.0532
13:84677582:G:A	50	100	1	0.2039
13:84678142:T:C	50	100	1	0.2039
13:84678533:C:T	50	100	1	0.04684
13:84678654:G:A	50	100	1	0.2041
13:84679375:T:A	50	100	1	0.02124
13:84679987:T:C	50	100	1	0.2478
13:84680764:C:T	50	100	1	0.09695
13:84680765:G:A	50	100	1	0.09205
13:84680934:T:C	50	100	1	0.2001
13:84681957:T:A	50	98	1	0.4793
13:84682266:G:A	50	100	1	0.2035
13:84682535:C:T	50	98	1	0.2478
13:84682580:C:A	50	100	1	0.09695
13:84683354:G:A	50	100	1	0.2055
13:84683800:C:T	50	100	1	0.4793
13:84684207:G:A	50	100	1	0.09695
13:84684226:T:C	50	100	1	0.05301
13:84684924:G:A	49	100	0.99	0.2035
13:84685102:A:G	50	100	1	0.06826
13:84685206:A:T	50	100	1	0.05301
13:84685713:C:A	50	100	0.99	0.09223
13:84685890:T:C	50	100	1	0.3949
13:84685900:C:T	50	100	1	0.2478
13:84686016:A:C	50	100	1	0.2478
13:84686045:A:C	50	100	1	0.09277
13:84686105:T:C	50	100	1	0.09259
13:84686433:C:G	50	100	1	0.4708
13:84686559:A:G	50	100	0.98	0.01053
13:84686575:C:G	50	100	1	0.09695
13:84687066:G:A	50	100	1	0.09223
13:84687334:C:T	50	100	1	0.0216
13:84687452:C:T	50	100	0.86	0.01362
13:84687656:G:C	50	100	1	0.01743
13:84687782:T:C	50	98	1	0.4675
13:84687795:G:A	50	100	1	0.01507
13:84688028:G:A	50	100	1	0.09223
13:84688057:C:T	50	100	0.89	0.02505
13:84688078:C:A	50	100	0.97	0.01943
13:84688084:T:A	50	100	1	0.02179
13:84688373:A:G	50	100	1	0.2705
13:84688909:C:A	50	100	1	0.3693
13:84689543:A:T	50	100	1	0.09713
13:84689739:G:C	50	100	1	0.4684
13:84689879:G:A	50	100	1	0.01198
13:84689918:C:T	50	100	0.96	0.06881
13:84690333:A:G	50	100	1	0.01507
13:84690394:G:C	50	100	1	0.04684
13:84690666:A:T	50	100	1	0.2001
13:84691003:G:A	50	100	1	0.09259
13:84691029:G:A	50	100	1	0.09695
13:84691500:T:C	50	100	1	0.3702
13:84691628:C:T	50	100	1	0.05428
13:84691684:A:C	50	100	1	0.4533
13:84691766:C:T	50	100	1	0.4762
13:84691768:C:T	50	100	1	0.09259
13:84691794:A:G	50	100	1	0.09259
13:84692298:C:T	50	100	1	0.2001
13:84692423:C:T	50	100	1	0.09277
13:84692655:T:C	50	100	1	0.09259
13:84693174:C:T	50	100	1	0.08351
13:84694191:C:A	50	100	1	0.4029
13:84694596:C:T	50	100	1	0.4027
13:84694801:G:A	50	100	1	0.01761
13:84694833:T:C	50	100	1	0.4829
13:84694877:T:A	50	100	1	0.09604
13:84695046:A:C	50	100	1	0.248
13:84695101:T:G	50	100	1	0.4027
13:84695521:G:T	50	98	0.99	0.1427
13:84695899:A:G	38	94.7	0.8	0.02487
13:84695931:A:G	43	97.7	0.82	0.02033
13:84695945:A:G	41	85.4	0.95	0.1176
13:84695996:C:G	49	100	1	0.01743
13:84696342:A:G	50	98	1	0.4751
13:84696576:A:C	50	100	1	0.2003
13:84696858:C:A	50	100	1	0.4031
13:84697074:C:T	50	100	1	0.08297
13:84697200:T:C	50	100	1	0.1146
13:84697263:G:A	50	100	1	0.06826
13:84697336:T:C	50	100	1	0.4811
13:84697940:A:C	50	100	1	0.08297
13:84698345:A:G	50	100	1	0.1342
13:84698360:A:G	50	100	1	0.1146
13:84698374:A:G	50	100	1	0.482
13:84698699:C:G	50	100	1	0.04412
13:84699455:A:T	50	100	1	0.482
13:84699681:C:T	49	100	1	0.1146
13:84699873:A:C	50	98	1	0.09205
13:84700003:T:C	50	100	1	0.09259
13:84700142:A:T	50	100	1	0.04702
13:84700534:G:C	49	100	1	0.248
13:84700801:T:A	50	100	1	0.08297
13:84700817:T:C	50	100	1	0.3956
13:84700823:G:A	50	100	1	0.04702
13:84701068:G:A	50	100	1	0.09622
13:84701287:C:A	50	100	0.99	0.1146
13:84701315:A:G	50	100	0.96	0.01126
13:84701605:C:A	50	98	0.99	0.05519
13:84702050:G:A	50	100	1	0.09713
13:84702647:T:A	50	100	1	0.01761
13:84702843:T:C	50	98	1	0.3985
13:84702866:G:C	50	100	1	0.1347
13:84702876:C:T	50	98	0.99	0.4864
13:84703220:C:T	50	100	1	0.09931
13:84703769:A:C	50	100	0.99	0.05683
13:84703880:T:C	50	100	0.99	0.1146
13:84704112:A:G	50	100	0.99	0.2504
13:84704163:T:C	50	100	0.99	0.05501
13:84704245:A:C	50	100	1	0.09713
13:84704399:A:T	50	100	0.98	0.07081
13:84704441:T:C	50	100	0.95	0.01816
13:84704690:T:A	50	100	0.99	0.2504
13:84704706:A:G	50	100	1	0.1086
13:84704754:T:C	50	100	0.91	0.01743
13:84704889:A:T	50	100	0.99	0.04866
13:84704922:T:C	50	100	1	0.09241
13:84704977:C:T	50	100	1	0.07099
13:84705054:C:T	50	98	1	0.3442
13:84705230:T:C	49	75.5	0.75	0.10780000000000001
13:84705415:C:G	50	100	0.99	0.4306
13:84705534:G:A	50	100	0.99	0.05501
13:84705619:C:T	50	100	1	0.09241
13:84705731:G:T	50	100	0.99	0.04866
13:84705890:A:G	48	100	1	0.01634
13:84706423:A:C	50	100	0.98	0.01198
13:84706546:A:T	49	100	0.99	0.2504
13:84706677:T:C	49	100	0.9	0.01253
13:84706683:A:G	48	95.8	0.99	0.1155
13:84706709:A:C	49	98	0.99	0.2504
13:84706818:T:C	47	100	0.99	0.01126
13:84706894:A:T	45	95.6	0.97	0.06082
13:84706911:T:C	39	84.6	0.98	0.3949
13:84707692:A:G	44	93.2	0.8	0.07861
13:84707785:G:A	27	77.8	0.74	0.1618
13:84707877:T:C	49	100	0.99	0.05664
13:84707926:A:G	50	100	1	0.09259
13:84708073:C:T	50	98	1	0.2006
13:84708091:A:C	50	98	0.98	0.1434
13:84708147:G:T	50	98	0.86	0.01216
13:84708317:T:G	50	100	1	0.06826
13:84708342:A:G	50	98	0.97	0.02741
13:84708933:G:C	50	98	0.98	0.01761
13:84709034:T:C	50	100	1	0.09259
13:84709472:A:G	50	100	1	0.3945
13:84709670:A:T	50	100	1	0.09259
13:84709759:A:G	50	100	1	0.05483
13:84709776:C:T	50	100	1	0.06808
13:84709811:C:T	50	100	1	0.05664
13:84709940:C:T	50	100	1	0.05428
13:84710441:C:G	50	100	1	0.4027
13:84710478:A:T	50	100	1	0.2489
13:84710521:T:G	50	100	1	0.05428
13:84710552:C:T	50	100	1	0.0187
13:84710906:C:T	50	100	1	0.4027
13:84711005:C:T	50	100	1	0.09259
13:84711259:C:T	50	100	0.97	0.02723
13:84711266:G:A	50	100	1	0.04702
13:84711292:C:T	50	100	1	0.05574
13:84711539:A:G	50	100	1	0.4935
13:84711608:T:C	50	100	1	0.07044
13:84711720:G:C	50	100	1	0.4936
13:84711943:C:T	50	100	1	0.07516
13:84712016:C:T	50	100	1	0.07516
13:84712318:G:A	50	100	1	0.4726
13:84712910:T:C	50	100	1	0.04702
13:84712953:A:G	50	100	1	0.02106
13:84712984:G:A	50	100	1	0.07553
13:84713064:C:T	50	100	1	0.07553
13:84713248:T:A	50	100	0.99	0.4027
13:84713350:T:C	50	100	1	0.02705
13:84713490:A:G	50	100	0.99	0.2482
13:84713790:T:A	50	98	0.99	0.2489
13:84714011:C:T	50	98	1	0.09277
13:84714241:A:C	50	100	1	0.02705
13:84714317:T:G	50	100	1	0.07625
13:84714469:A:G	50	100	0.99	0.2487
13:84714657:C:T	50	100	1	0.01743
13:84714785:T:C	50	100	1	0.01634
13:84714989:A:C	50	100	1	0.4098
13:84715048:G:A	50	100	1	0.4221
13:84715333:A:G	50	100	0.99	0.2554
13:84715637:T:C	50	100	0.99	0.3139
13:84715740:G:A	50	100	1	0.05428
13:84715844:A:T	49	100	0.99	0.4573
13:84716161:T:A	50	100	1	0.04394
13:84716219:C:T	50	100	0.9	0.0118
13:84716366:C:T	50	100	1	0.0423
13:84716647:A:G	50	100	1	0.4639
13:84717283:T:A	50	100	1	0.07244
13:84717388:T:C	50	100	1	0.4642
13:84717460:C:T	50	98	0.99	0.01307
13:84717633:C:T	50	100	1	0.4642
13:84717923:A:G	50	100	1	0.09241
13:84718270:C:T	50	100	1	0.4641
13:84718307:A:C	50	100	0.99	0.1334
13:84718359:C:T	50	100	1	0.4642
13:84718457:T:C	50	100	1	0.09241
13:84718497:C:T	50	100	1	0.4644
13:84718977:T:G	50	100	0.99	0.08243
13:84719559:G:T	50	100	0.79	0.01344
13:84719847:A:T	50	100	0.99	0.2215
13:84719894:G:A	50	100	0.99	0.09441
13:84719993:C:A	49	100	0.98	0.08533
13:84720372:G:A	50	100	1	0.05719
13:84720375:T:A	50	100	0.99	0.1129
13:84720712:C:T	50	100	1	0.02923
13:84720746:A:G	50	100	0.99	0.4268
13:84720930:G:A	50	100	1	0.01743
13:84721051:A:T	50	100	1	0.4248
13:84721069:T:C	50	100	1	0.01797
13:84721188:T:C	50	100	0.99	0.09223
13:84721623:T:C	50	100	1	0.2805
13:84721917:C:T	50	80	0.95	0.4119
13:84722001:A:G	50	100	1	0.1024
13:84722332:C:A	50	100	0.88	0.02524
13:84722509:G:A	50	100	1	0.3366
13:84722577:C:T	50	100	0.99	0.04448
13:84722683:C:G	50	100	1	0.01307
13:84722785:G:A	50	100	1	0.3368
13:84723070:A:G	50	100	1	0.1496
13:84723535:C:T	50	100	1	0.1024
13:84723798:T:C	50	100	1	0.06046
13:84724267:G:A	50	100	1	0.3368
13:84724776:A:G	50	100	1	0.3368
13:84725072:G:A	50	100	0.98	0.08715
13:84725262:T:C	50	100	1	0.1839
13:84725300:T:A	50	100	1	0.3368
13:84725394:A:T	50	100	1	0.3368
13:84725706:A:T	50	100	1	0.08624
13:84725775:C:T	47	97.9	0.98	0.08715
13:84725999:G:A	50	100	1	0.2807
13:84726160:A:C	50	100	0.99	0.2475
13:84726161:A:C	50	100	1	0.1026
13:84726198:C:G	50	100	1	0.03468
13:84726605:G:T	50	98	1	0.2803
13:84726616:T:C	50	96	0.99	0.3804
13:84726764:T:C	47	100	1	0.2809
13:84726796:C:T	47	91.5	1	0.1026
13:84727193:C:T	50	98	1	0.06064
13:84727245:A:C	48	93.8	0.94	0.07244
13:84727432:C:T	50	100	0.99	0.3364
13:84727433:A:G	50	100	0.99	0.3364
13:84727450:G:A	50	100	1	0.02088
13:84727459:C:G	49	95.9	0.99	0.3364
13:84727547:C:G	48	89.6	0.99	0.3377
13:84727548:C:T	48	89.6	0.99	0.3366
13:84727859:G:A	50	100	1	0.2801
13:84727921:A:G	50	98	0.99	0.3364
13:84727962:T:G	50	98	0.99	0.3366
13:84727978:T:G	50	98	0.99	0.3359
13:84728325:A:G	50	100	1	0.02088
13:84728367:A:T	50	100	1	0.28
13:84728549:T:C	50	100	1	0.3068
13:84728557:C:T	50	100	1	0.3019
13:84729086:T:C	50	100	0.91	0.01961
13:84729215:T:C	50	100	1	0.2801
13:84729550:C:G	50	100	1	0.09277
13:84729600:C:A	50	100	1	0.02179
13:84729668:G:A	50	100	0.99	0.1318
13:84730044:T:C	50	100	0.99	0.11
13:84730174:A:T	50	100	1	0.2801
13:84730849:C:T	50	100	1	0.01725
13:84730974:C:T	50	100	1	0.06046
13:84731251:G:A	50	100	0.99	0.08442
13:84731552:T:A	50	100	1	0.01162
13:84732171:C:T	50	100	1	0.0118
13:84732394:T:C	50	98	0.99	0.276
13:84732489:T:C	50	100	1	0.28
13:84732524:T:C	50	100	0.99	0.0659
13:84732983:A:G	50	98	0.99	0.02941
13:84733276:A:G	50	100	0.99	0.1498
13:84733329:C:A	50	100	1	0.3831
13:84733638:A:G	50	100	1	0.1082
13:84733826:G:A	50	100	1	0.0187
13:84734005:C:G	50	100	1	0.28
13:84734024:G:A	50	100	1	0.1026
13:84734120:A:G	50	100	1	0.02179
13:84734476:G:A	50	100	1	0.3927
13:84734526:C:T	50	100	1	0.02342
13:84734882:A:T	50	100	0.99	0.04557
13:84734904:G:A	50	100	0.99	0.1344
13:84734959:G:A	50	100	1	0.04702
13:84734983:T:C	50	100	1	0.0118
13:84736159:G:T	50	100	1	0.3313
13:84736469:T:C	50	100	1	0.15
13:84736495:G:A	50	100	1	0.1095
13:84736764:A:T	50	100	1	0.3911
13:84736800:G:A	50	100	1	0.1024
13:84737814:T:C	50	100	0.99	0.01471
13:84737896:A:G	50	98	0.97	0.3056
13:84738186:A:G	50	98	1	0.1166
13:84738482:T:C	50	100	1	0.01126
13:84738486:A:T	50	98	0.99	0.0394
13:84739259:A:G	50	100	1	0.297
13:84739427:T:C	50	100	1	0.1304
13:84739639:A:G	50	100	1	0.2979
13:84739735:C:T	50	100	1	0.0866
13:84739885:G:C	50	100	1	0.01307
13:84740908:A:G	50	100	1	0.04357
13:84741309:A:G	50	100	1	0.08588
13:84741323:G:A	50	100	1	0.0118
13:84741537:T:C	50	100	1	0.0866
13:84741566:T:C	50	100	1	0.04394
13:84741932:G:A	50	98	1	0.3226
13:84742436:T:C	50	100	1	0.1487
13:84742926:G:T	50	100	1	0.08733
13:84743023:C:A	50	100	1	0.08696
13:84743298:A:G	50	100	1	0.08678
13:84743378:G:A	50	100	1	0.02088
13:84743407:A:G	50	100	1	0.3279
13:84743758:G:C	50	98	1	0.3257
13:84743776:C:G	50	98	1	0.3257
13:84744233:C:T	50	100	0.97	0.0866
13:84744707:G:C	50	100	1	0.04375
13:84744735:T:A	50	98	1	0.09913
13:84744964:G:T	50	100	1	0.02088
13:84745045:A:G	50	100	1	0.0118
13:84745251:G:A	49	98	1	0.04394
13:84745335:A:G	50	100	1	0.02106
13:84745397:G:T	50	100	1	0.08624
13:84745442:A:G	50	98	0.94	0.0138
13:84745547:T:C	50	100	1	0.10780000000000001
13:84745643:T:G	50	100	0.99	0.01834
13:84746021:G:A	50	100	1	0.08751
13:84746194:T:C	50	98	1	0.268
13:84747053:T:A	50	100	1	0.02487
13:84747303:A:G	50	100	1	0.08588
13:84747321:T:G	50	100	1	0.2987
13:84747369:G:A	50	100	1	0.0118
13:84747397:C:A	50	100	0.88	0.01198
13:84747892:G:A	50	100	1	0.09804
13:84747952:A:C	50	100	1	0.08715
13:84748088:C:A	50	100	1	0.08588
13:84748099:T:C	50	100	1	0.4593
13:84748506:G:C	50	100	0.84	0.01779
13:84748680:T:A	50	100	1	0.08696
13:84748742:C:T	50	100	1	0.08588
13:84749104:A:T	50	100	1	0.08588
13:84749237:C:T	50	100	1	0.11
13:84749576:A:G	50	100	1	0.0118
13:84750007:T:C	50	100	0.99	0.299
13:84750471:G:A	50	100	1	0.01307
13:84750513:C:T	50	100	1	0.04394
13:84750721:A:T	50	98	0.98	0.08805
13:84750773:C:G	50	100	1	0.08515
13:84750805:T:C	49	100	1	0.299
13:84750835:A:G	50	100	1	0.02088
13:84750953:T:A	50	100	1	0.01307
13:84751007:A:G	50	100	1	0.02088
13:84751421:G:A	50	100	1	0.08497
13:84751629:T:G	50	100	1	0.2994
13:84751781:G:A	50	100	1	0.02487
13:84752168:A:G	50	100	1	0.04394
13:84752329:G:C	50	100	1	0.1075
13:84752367:G:A	50	100	1	0.1436
13:84752374:A:G	50	100	1	0.04394
13:84753335:G:A	50	100	1	0.1071
13:84753399:G:T	50	100	1	0.01307
13:84753612:T:C	50	100	1	0.0866
13:84754464:C:G	50	100	0.99	0.01797
13:84754749:C:T	50	100	0.98	0.1213
13:84754992:T:C	50	100	1	0.0443
13:84755122:T:A	50	100	0.98	0.08787
13:84755270:G:A	50	100	0.98	0.08479
13:84755384:G:T	50	100	1	0.02088
13:84755868:G:T	50	100	0.94	0.01235
13:84755912:T:A	50	100	0.94	0.08787
13:84756206:C:T	50	100	1	0.0532
13:84756740:G:T	50	100	1	0.04394
13:84756840:G:A	50	100	1	0.04375
13:84757110:G:C	50	100	0.98	0.0443
13:84757324:A:G	50	100	0.98	0.03994
13:84757401:T:C	50	100	0.99	0.3083
13:84757673:C:T	50	100	1	0.1113
13:84757871:A:G	50	100	1	0.08805
13:84757963:A:G	50	100	1	0.08824
13:84758254:C:T	50	100	1	0.01761
13:84758334:A:C	50	100	0.99	0.01307
13:84758575:G:A	50	100	1	0.3065
13:84758875:G:A	50	100	1	0.01797
13:84759305:G:T	50	100	1	0.3063
13:84759513:G:T	50	88	0.94	0.4886
13:84759741:C:A	50	100	1	0.01761
13:84759938:C:A	50	100	1	0.2037
13:84760065:G:A	50	100	1	0.08896
13:84760219:A:G	50	100	1	0.01761
13:84760269:T:G	50	100	1	0.01525
13:84760299:G:T	50	100	0.99	0.04176
13:84760543:T:C	50	100	1	0.03159
13:84760667:G:C	50	100	1	0.1253
13:84760841:T:G	50	100	1	0.03159
13:84761389:C:T	50	100	1	0.3114
13:84761419:G:T	50	100	1	0.01761
13:84761710:C:T	50	100	1	0.01779
13:84761761:A:G	50	100	1	0.423
13:84762590:T:C	50	100	1	0.03504
13:84762710:T:G	50	100	1	0.07662
13:84762831:T:A	50	100	1	0.3402
13:84763156:T:C	50	100	1	0.01761
13:84763813:A:G	50	100	1	0.3061
13:84763961:A:T	50	100	1	0.01707
13:84764469:T:C	50	100	1	0.01235
13:84764637:G:A	50	100	1	0.0768
13:84764929:T:C	50	100	1	0.03522
13:84765093:C:T	50	100	1	0.01834
13:84765141:A:G	50	100	1	0.02269
13:84765288:G:A	50	100	0.98	0.0118
13:84765300:T:G	50	100	0.98	0.01852
13:84765881:T:C	50	100	1	0.08842
13:84766414:G:A	50	100	1	0.01235
13:84766551:A:T	50	98	1	0.3052
13:84766552:T:C	48	100	1	0.07662
13:84766691:C:T	50	100	1	0.3108
13:84766692:G:A	50	100	1	0.07662
13:84766925:G:T	50	100	1	0.01797
13:84767251:G:T	50	100	0.99	0.3041
13:84767552:C:T	50	100	1	0.1162
13:84767621:A:G	50	100	0.99	0.0305
13:84767929:C:A	50	100	1	0.01598
13:84767935:T:C	50	100	1	0.01525
13:84768422:T:C	50	100	1	0.08624
13:84768621:T:A	50	100	1	0.3059
13:84768749:G:A	50	100	1	0.0138
13:84768811:A:G	50	100	1	0.1107
13:84768865:G:A	50	100	0.98	0.04012
13:84769023:T:C	50	100	1	0.01235
13:84769084:C:T	50	100	1	0.3059
13:84769205:G:T	50	100	1	0.01834
13:84769646:T:C	50	100	1	0.01797
13:84770033:G:A	50	100	1	0.07662
13:84770052:T:G	50	100	1	0.3419
13:84770069:G:T	50	100	1	0.3059
13:84770392:A:G	50	100	1	0.3059
13:84770590:C:T	49	98	1	0.3059
13:84770605:A:G	45	97.8	0.75	0.0158
13:84770609:A:G	41	92.7	0.9	0.1151
13:84770611:A:G	46	95.7	0.87	0.08696
13:84770613:A:G	46	91.3	0.92	0.1253
13:84770615:A:G	46	97.8	0.94	0.01126
13:84771021:G:A	50	100	1	0.3059
13:84771063:G:A	50	100	1	0.2273
13:84771139:T:C	50	100	0.99	0.01961
13:84771267:T:C	50	100	1	0.03032
13:84771643:A:G	50	100	0.98	0.04012
13:84772097:A:G	50	100	1	0.01797
13:84772211:C:A	50	100	1	0.03522
13:84772355:G:A	50	100	1	0.0915
13:84772568:C:T	50	100	1	0.01362
13:84772806:A:T	50	100	1	0.2273
13:84772911:T:C	50	100	1	0.3059
13:84772913:T:C	50	100	0.96	0.01362
13:84772955:A:G	50	100	1	0.01743
13:84773556:A:G	50	100	1	0.07571
13:84773762:G:T	50	100	1	0.2275
13:84773840:G:C	50	100	1	0.1886
13:84773999:T:A	50	100	1	0.344
13:84774014:A:G	50	100	1	0.4815
13:84774112:G:A	50	100	0.99	0.0886
13:84774307:C:A	50	100	0.93	0.0276
13:84775078:T:C	50	100	1	0.3061
13:84775716:G:A	50	100	1	0.3059
13:84775740:A:G	50	100	0.93	0.02923
13:84775964:C:T	50	100	1	0.2062
13:84776003:C:T	50	100	1	0.02106
13:84776046:A:G	50	100	1	0.01561
13:84776057:G:A	50	100	1	0.3466
13:84776162:C:T	50	100	0.98	0.01362
13:84776320:G:A	50	100	0.94	0.01235
13:84776580:G:A	50	100	1	0.0305
13:84776588:A:C	50	100	1	0.1113
13:84776689:G:C	50	100	1	0.0167
13:84777153:A:G	50	100	1	0.0167
13:84777192:G:A	50	100	1	0.2061
13:84777250:G:T	50	100	1	0.08624
13:84777309:C:T	50	100	0.99	0.02124
13:84777310:G:A	50	100	0.97	0.02705
13:84777365:A:C	50	100	1	0.2407
13:84777410:A:C	50	100	1	0.2407
13:84777490:C:T	50	100	0.99	0.2407
13:84777574:G:T	50	100	0.98	0.02288
13:84777711:G:C	50	100	1	0.2407
13:84777713:G:C	50	100	1	0.3061
13:84777768:T:C	50	100	1	0.0354
13:84778167:T:C	50	100	0.99	0.0354
13:84778296:A:G	50	100	1	0.2229
13:84778333:G:A	50	100	1	0.2242
13:84778335:G:T	50	100	0.99	0.08805
13:84778380:C:T	50	100	0.73	0.01906
13:84778596:G:A	49	100	1	0.2242
13:84778805:A:G	50	100	1	0.2199
13:84779096:T:C	50	100	1	0.01416
13:84779479:T:A	50	100	1	0.01561
13:84779674:A:G	50	100	0.98	0.04031
13:84779737:A:G	50	100	0.99	0.08805
13:84779839:T:C	50	100	0.96	0.08805
13:84779859:G:A	50	100	1	0.3017
13:84779946:C:T	50	100	1	0.3061
13:84780009:A:C	50	100	1	0.3016
13:84780365:G:A	50	100	0.99	0.08805
13:84780372:A:C	50	100	1	0.02705
13:84780411:G:A	50	100	1	0.2244
13:84780421:T:G	50	100	1	0.3063
13:84780470:C:T	50	100	1	0.02705
13:84780535:T:C	50	100	0.98	0.08824
13:84780692:T:G	50	100	1	0.02996
13:84780880:A:T	50	100	1	0.3061
13:84780937:A:T	50	100	1	0.3016
13:84781109:A:T	50	100	1	0.01416
13:84781466:A:G	50	100	1	0.2992
13:84781487:G:A	50	100	1	0.01416
13:84781708:T:A	50	100	1	0.1334
13:84781814:C:T	50	100	1	0.01452
13:84781883:A:G	50	100	1	0.4492
13:84782382:T:G	50	100	1	0.4473
13:84782680:C:A	50	100	1	0.01144
13:84782712:A:G	50	100	1	0.01325
13:84782764:G:A	50	100	1	0.01743
13:84783137:T:C	50	100	1	0.01961
13:84783658:A:T	50	100	1	0.01525
13:84784179:T:C	50	100	1	0.08569
13:84784301:T:C	50	100	1	0.01652
13:84784413:C:A	50	100	0.97	0.03232
13:84784434:C:T	50	100	1	0.01616
13:84784528:G:A	50	100	1	0.2988
13:84785244:T:C	50	100	1	0.09168
13:84785676:G:T	50	100	1	0.01652
13:84785678:T:G	50	100	1	0.01652
13:84785684:T:A	50	100	1	0.08824
13:84786582:T:A	50	100	1	0.05156
13:84786688:A:G	50	100	1	0.299
13:84787145:C:T	50	100	1	0.0728
13:84787284:C:T	50	100	1	0.01489
13:84787515:C:A	50	100	1	0.299
13:84787527:G:A	50	100	1	0.02596
13:84787729:T:A	50	100	1	0.01616
13:84787731:C:T	50	100	0.94	0.07244
13:84788037:C:A	50	100	1	0.01652
13:84788368:A:G	50	100	1	0.01616
13:84788613:C:T	50	100	1	0.01743
13:84788923:C:G	50	96	0.99	0.2538
13:84788925:C:G	50	94	0.99	0.2711
13:84788927:C:G	50	90	0.98	0.2876
13:84789043:G:A	50	100	1	0.01616
13:84789297:T:C	50	100	1	0.02578
13:84789383:T:A	50	100	1	0.07226
13:84789597:G:A	50	100	1	0.2426
13:84789619:T:C	50	100	0.95	0.04303
13:84789683:T:C	50	100	1	0.01616
13:84790011:C:T	50	100	1	0.07516
13:84790309:A:T	50	100	1	0.08025
13:84790553:A:G	50	100	1	0.05973
13:84790917:C:T	49	100	1	0.03068
13:84791016:T:C	50	100	1	0.01652
13:84791189:C:T	50	100	1	0.05973
13:84791332:T:C	50	100	1	0.02015
13:84791509:G:T	50	100	1	0.01652
13:84791554:G:C	50	100	1	0.3951
13:84791601:C:T	50	100	1	0.2988
13:84791781:A:G	50	100	1	0.0167
13:84792139:C:A	50	100	1	0.01507
13:84792168:C:T	50	100	0.95	0.04321
13:84792884:T:C	50	100	1	0.01652
13:84793104:C:A	50	100	1	0.299
13:84793157:C:A	50	96	1	0.05192
13:84793278:T:C	49	100	1	0.01507
13:84793404:T:A	50	100	1	0.07879
13:84793438:C:T	50	100	1	0.05973
13:84793521:A:G	50	100	1	0.4009
13:84793801:G:A	50	100	1	0.2988
13:84794043:A:T	50	100	1	0.01743
13:84794070:A:G	50	100	1	0.299
13:84794107:T:C	50	100	1	0.2988
13:84794233:T:C	50	100	1	0.08842
13:84794252:C:T	50	100	1	0.01507
13:84794424:C:A	50	100	1	0.02687
13:84794515:C:T	50	100	1	0.05973
13:84794754:T:C	50	100	1	0.01652
13:84794993:C:T	50	100	1	0.01997
13:84795232:T:G	50	100	1	0.2988
13:84795911:A:G	50	100	1	0.05973
13:84796066:C:A	50	100	1	0.2992
13:84796073:T:C	50	100	1	0.08533
13:84796082:C:T	50	100	1	0.0207
13:84796299:C:T	50	100	0.99	0.1287
13:84796677:A:C	50	100	0.94	0.02397
13:84796745:T:C	50	100	1	0.2992
13:84796955:G:A	50	100	1	0.01507
13:84797063:G:A	50	100	1	0.2992
13:84797474:G:C	50	100	1	0.0423
13:84797599:C:T	50	100	1	0.134
13:84797627:A:G	50	100	1	0.04194
13:84797697:G:A	50	100	0.98	0.06336
13:84798285:T:C	50	100	1	0.04194
13:84798403:A:C	50	100	1	0.01489
13:84798724:G:A	50	100	1	0.02614
13:84799176:A:G	50	100	1	0.2958
13:84799877:C:A	50	100	1	0.2996
13:84800269:C:T	50	100	1	0.1037
13:84800304:G:A	50	100	1	0.2994
13:84800682:A:C	50	100	1	0.2551
13:84800784:C:T	50	100	1	0.08842
13:84800834:G:C	50	100	1	0.0158
13:84800859:C:T	50	100	0.96	0.04448
13:84800877:C:T	50	100	1	0.2987
13:84801045:T:C	50	100	1	0.2371
13:84801224:C:T	50	100	1	0.05047
13:84801495:C:T	50	100	1	0.2988
13:84801791:C:T	50	100	1	0.299
13:84801798:C:A	50	100	1	0.01743
13:84802000:T:A	50	100	1	0.03195
13:84802202:T:A	50	100	0.96	0.01144
13:84802510:T:G	50	100	1	0.2362
13:84802634:G:A	50	100	1	0.2936
13:84802868:A:C	50	100	1	0.03758
13:84803213:C:T	50	100	1	0.02415
13:84803434:G:A	50	100	1	0.01852
13:84803588:C:T	50	100	1	0.03776
13:84803667:A:G	50	100	1	0.01289
13:84804180:C:G	50	100	0.95	0.01816
13:84804573:C:T	50	100	1	0.01598
13:84804580:T:C	50	100	1	0.3248
13:84804855:T:C	50	100	1	0.01743
13:84804882:G:A	50	100	1	0.3248
13:84804887:A:G	50	100	0.88	0.0236
13:84805042:A:T	50	100	0.99	0.02741
13:84805043:T:A	50	100	0.95	0.01743
13:84805185:C:A	50	100	1	0.01816
13:84805202:T:A	50	100	1	0.2999
13:84805395:A:G	50	100	1	0.08606
13:84805975:C:A	50	100	1	0.01743
13:84806562:A:G	50	100	1	0.2963
13:84806771:T:A	50	100	0.98	0.3253
13:84806802:A:G	50	100	1	0.2956
13:84807242:T:C	50	100	1	0.3253
13:84807360:G:T	50	100	1	0.3253
13:84807579:G:A	50	100	1	0.3253
13:84807848:T:G	50	100	1	0.3253
13:84807953:G:C	50	100	1	0.01598
13:84808001:C:A	50	100	1	0.3253
13:84808067:G:A	50	100	0.99	0.3248
13:84808200:G:A	50	100	1	0.05919
13:84808235:A:G	50	100	1	0.3253
13:84808298:T:C	50	100	1	0.08043
13:84808705:C:T	50	100	1	0.3252
13:84808787:C:G	50	100	0.95	0.01162
13:84809010:C:T	50	100	1	0.04866
13:84809411:T:C	50	100	1	0.05919
13:84809896:T:C	50	100	1	0.3255
13:84809981:T:G	50	100	1	0.3499
13:84810664:C:G	50	100	1	0.3357
13:84810709:G:A	50	100	1	0.0187
13:84810711:A:T	50	100	1	0.01289
13:84810852:C:T	50	100	1	0.01743
13:84810958:T:C	50	100	1	0.4907
13:84811087:A:T	50	100	1	0.01743
13:84811180:T:C	50	100	1	0.4061
13:84811210:C:A	50	100	1	0.3268
13:84811692:A:G	50	100	1	0.0581
13:84811762:C:T	50	100	1	0.08261
13:84812098:G:T	50	100	1	0.01271
13:84812278:C:A	50	100	1	0.09005
13:84813094:A:C	50	100	1	0.01598
13:84813417:C:T	50	100	1	0.07062
13:84813696:G:A	50	100	1	0.07062
13:84813773:T:C	50	100	1	0.08479
13:84813800:A:C	50	100	1	0.4285
13:84813859:C:G	50	100	1	0.07062
13:84814226:G:C	50	100	1	0.09005
13:84814262:G:A	50	100	1	0.07062
13:84814718:C:A	50	96	0.91	0.1412
13:84814720:A:C	50	84	0.91	0.474
13:84814722:A:C	50	100	0.97	0.1353
13:84815052:T:A	50	100	1	0.08297
13:84815611:C:T	50	100	1	0.08297
13:84815953:G:A	50	100	1	0.1997
13:84815966:G:T	50	100	1	0.08297
13:84816177:G:A	50	100	1	0.08315
13:84816579:G:C	50	100	1	0.04611
13:84816662:A:C	50	100	0.95	0.01107
13:84816692:G:A	50	100	1	0.08297
13:84816785:C:G	50	100	1	0.08261
13:84816864:A:G	50	100	1	0.08279
13:84816875:A:G	50	100	1	0.01235
13:84816891:G:A	50	100	1	0.03686
13:84816938:G:T	50	100	1	0.3217
13:84817040:G:C	50	100	1	0.09005
13:84817070:T:C	50	100	1	0.3219
13:84817073:A:C	50	100	1	0.3219
13:84817085:A:G	50	100	1	0.3219
13:84817104:A:C	50	96	0.86	0.04394
13:84817534:T:C	50	100	1	0.09023
13:84818638:T:G	50	100	1	0.09023
13:84819819:C:A	50	100	1	0.09023
13:84820081:C:T	50	100	0.98	0.05174
13:84820672:T:C	50	100	1	0.4227
13:84820805:G:A	50	100	1	0.4871
13:84820823:A:C	50	100	1	0.1511
13:84821028:A:G	50	100	1	0.08206
13:84821495:C:A	50	100	1	0.01235
13:84821520:A:T	50	100	1	0.08297
13:84822627:C:T	50	100	1	0.4871
13:84822910:G:A	50	100	1	0.02469
13:84823007:A:C	50	100	1	0.01561
13:84823108:A:G	50	100	1	0.01816
13:84823113:T:A	50	100	1	0.09041
13:84823159:A:G	50	100	1	0.03686
13:84823429:G:T	50	100	1	0.02451
13:84823986:T:C	50	100	1	0.03032
13:84824181:C:A	50	100	1	0.441
13:84824241:A:G	50	100	1	0.06663
13:84824489:T:C	50	100	1	0.01743
13:84824588:T:C	50	100	1	0.08515
13:84824642:C:T	50	100	1	0.132
13:84825309:C:T	50	100	1	0.01743
13:84825835:T:C	50	100	1	0.4415
13:84826186:T:A	50	100	0.95	0.01126
13:84826439:C:G	50	100	1	0.04521
13:84826843:G:A	50	100	1	0.04521
13:84827576:T:C	50	100	1	0.1195
13:84827605:T:G	50	100	1	0.1142
13:84827921:T:C	50	100	1	0.4426
13:84828374:A:G	50	100	1	0.3263
13:84828507:C:T	50	100	1	0.09041
13:84829236:C:A	50	100	1	0.4697
13:84830476:G:T	50	100	1	0.04285
13:84830837:C:T	50	100	0.97	0.04412
13:84831460:A:G	50	100	1	0.0216
13:84831837:G:A	49	100	0.95	0.04303
13:84832075:T:C	50	100	1	0.09277
13:84832094:G:T	50	100	1	0.03032
13:84832159:A:G	50	100	1	0.4225
13:84832373:G:C	50	100	1	0.4234
13:84832924:T:A	50	100	1	0.4232
13:84833056:C:A	50	100	1	0.09041
13:84833407:C:T	50	100	1	0.423
13:84833489:C:T	50	100	1	0.423
13:84833539:A:G	50	100	1	0.4495
13:84833578:T:C	50	100	1	0.03032
13:84833584:G:T	50	100	1	0.4003
13:84833612:G:A	50	100	1	0.1269
13:84833961:T:C	50	100	1	0.4228
13:84834127:C:T	50	100	0.94	0.0118
13:84834150:C:G	50	100	1	0.06663
13:84834225:T:C	50	100	1	0.09041
13:84834386:A:G	50	100	0.97	0.01434
13:84834413:C:A	50	100	1	0.4228
13:84834610:G:T	50	100	1	0.09114
13:84834828:T:C	50	100	1	0.0325
13:84834922:C:T	50	100	1	0.04466
13:84835227:C:T	50	100	1	0.01688
13:84835396:A:T	50	100	0.96	0.09114
13:84835410:A:G	50	100	1	0.423
13:84835420:G:T	50	100	1	0.423
13:84835461:G:A	50	100	0.99	0.423
13:84835909:C:T	50	100	1	0.02324
13:84836034:T:C	50	100	1	0.1218
13:84836295:A:G	50	100	1	0.4237
13:84836467:T:C	50	100	1	0.09023
13:84836489:T:A	50	100	1	0.2647
13:84836635:G:A	50	100	1	0.4232
13:84837024:G:A	50	100	1	0.03032
13:84837582:C:T	50	100	1	0.01852
13:84837637:G:T	50	100	0.9	0.02288
13:84837971:A:G	50	100	1	0.1271
13:84838270:T:C	50	100	1	0.02451
13:84838300:G:A	50	100	1	0.09023
13:84839685:T:C	50	100	1	0.02324
13:84839815:G:A	50	100	1	0.05537
13:84840044:A:T	50	100	1	0.1
13:84840208:G:A	50	100	1	0.05537
13:84840612:C:A	50	100	1	0.1215
13:84840769:A:G	50	100	1	0.03068
13:84840935:T:G	50	100	1	0.04521
13:84840980:T:G	50	100	0.9	0.0207
13:84841042:T:C	50	100	1	0.03558
13:84841758:C:T	50	100	1	0.4232
13:84842063:A:G	50	100	1	0.4236
13:84842174:G:A	50	100	1	0.4234
13:84842688:T:C	50	100	1	0.4499
13:84842961:G:C	50	100	1	0.4054
13:84843444:G:A	50	100	1	0.063
13:84843452:G:A	50	100	1	0.02324
13:84843554:T:C	50	100	1	0.03577
13:84844187:A:G	50	100	1	0.1269
13:84844651:C:A	50	100	1	0.4677
13:84844709:G:C	50	100	1	0.03577
13:84844892:C:T	50	100	1	0.4056
13:84845165:A:C	50	96	1	0.03086
13:84846306:G:A	50	100	1	0.09132
13:84846592:C:T	50	100	1	0.4684
13:84846604:C:A	50	100	1	0.06137
13:84846921:G:A	50	100	1	0.1233
13:84847149:A:G	50	100	1	0.1256
13:84847381:A:G	50	100	1	0.4691
13:84847698:A:G	50	100	1	0.01071
13:84847932:G:A	50	100	1	0.08805
13:84847942:G:T	50	100	1	0.01071
13:84848214:T:C	50	100	1	0.4668
13:84848215:G:A	50	100	1	0.063
13:84848366:T:A	50	100	1	0.063
13:84848480:C:T	50	98	1	0.4668
13:84848689:G:A	50	100	0.99	0.04448
13:84849027:G:C	50	100	1	0.43120000000000003
13:84849149:G:A	50	100	1	0.4668
13:84849267:C:T	50	100	1	0.467
13:84849498:T:C	50	100	1	0.4668
13:84849553:C:G	50	100	1	0.405
13:84849564:G:A	50	100	1	0.01779
13:84849662:T:C	50	100	1	0.4668
13:84849997:G:T	50	100	1	0.02324
13:84850122:G:T	50	100	1	0.4668
13:84850138:T:G	50	100	1	0.01779
13:84850486:G:A	50	100	1	0.4049
13:84850766:T:C	50	100	1	0.4668
13:84850830:T:A	50	100	1	0.4668
13:84851207:C:T	50	100	1	0.4668
13:84851639:C:A	50	100	1	0.4052
13:84851972:A:G	50	100	0.93	0.01144
13:84852431:G:C	50	100	1	0.4049
13:84852880:T:A	50	100	1	0.09041
13:84853131:T:C	50	100	1	0.01471
13:84853142:G:A	50	100	1	0.01598
13:84853433:A:C	50	100	1	0.063
13:84853457:G:A	50	100	1	0.1285
13:84853718:C:T	50	100	1	0.128
13:84853798:C:T	50	100	1	0.1256
13:84853894:G:C	50	100	0.98	0.05846
13:84854058:T:A	50	100	1	0.04575
13:84854256:T:C	50	100	1	0.03994
13:84854724:G:T	50	100	0.96	0.04484
13:84854772:C:T	50	100	1	0.0374
13:84855775:T:C	50	100	1	0.4838
13:84856540:G:A	50	100	0.98	0.173
13:84856665:T:C	50	100	1	0.4744
13:84856668:C:T	50	100	1	0.4838
13:84856847:C:A	50	100	1	0.4744
13:84856883:T:C	50	100	1	0.04484
13:84857146:T:A	50	84	0.67	0.0325
13:84857149:A:G	50	100	1	0.03577
13:84857194:G:T	50	100	1	0.04466
13:84857285:G:C	47	100	0.96	0.09078
13:84857329:C:G	50	100	1	0.05501
13:84857723:G:A	50	100	1	0.03704
13:84857761:G:A	50	100	1	0.0906
13:84857817:C:T	50	100	1	0.04884
13:84857830:G:A	50	100	1	0.08824
13:84858260:C:A	50	100	1	0.4838
13:84858516:C:G	50	100	1	0.04484
13:84858682:A:G	50	100	1	0.4835
13:84858886:A:C	50	100	0.99	0.01906
13:84858918:C:T	50	100	1	0.4837
13:84859005:T:C	50	100	1	0.4837
13:84859281:T:C	50	100	1	0.4744
13:84859563:G:T	50	96	0.76	0.02814
13:84859613:T:A	50	100	1	0.09041
13:84859665:C:A	50	100	1	0.4828
13:84859682:A:G	50	100	1	0.03686
13:84860001:A:T	50	100	1	0.05483
13:84860200:G:C	50	100	1	0.04793
13:84860290:C:T	50	100	0.9	0.02052
13:84860322:C:A	50	100	1	0.04793
13:84860420:C:G	50	100	1	0.4831
13:84860571:G:T	50	100	1	0.03595
13:84860631:T:C	50	100	1	0.05574
13:84860664:T:A	50	100	1	0.04793
13:84860709:T:A	50	100	1	0.04484
13:84861190:T:A	50	100	1	0.05483
13:84861784:G:A	50	100	1	0.01761
13:84861861:A:G	50	100	1	0.01107
13:84861935:C:T	50	100	1	0.3927
13:84861956:A:T	50	100	1	0.3386
13:84862039:C:G	50	100	1	0.09586
13:84862127:G:A	50	100	1	0.3446
13:84862318:G:A	50	100	0.99	0.03014
13:84862339:T:C	50	100	1	0.04357
13:84862835:G:A	50	100	1	0.0354
13:84862972:T:C	50	100	1	0.04811
13:84863160:T:C	50	100	1	0.09023
13:84863366:A:T	50	100	1	0.3929
13:84863408:G:A	50	100	1	0.3925
13:84863458:G:A	50	100	1	0.3446
13:84863478:A:G	50	100	0.93	0.01144
13:84863706:A:G	50	100	1	0.3444
13:84863834:T:G	50	100	1	0.04811
13:84863890:C:T	50	100	1	0.3851
13:84864095:G:A	50	100	0.99	0.3931
13:84864243:C:T	50	98	0.99	0.3996
13:84864260:A:G	50	100	1	0.09041
13:84864392:G:T	50	100	1	0.3929
13:84864616:T:A	50	100	1	0.4835
13:84864885:G:T	50	100	1	0.3448
13:84864931:T:G	50	100	1	0.09041
13:84864949:G:A	50	100	1	0.3929
13:84865130:C:T	50	100	1	0.3931
13:84865293:A:G	50	100	1	0.3931
13:84865436:T:G	50	100	1	0.4014
13:84865821:A:G	50	100	1	0.1068
13:84865840:T:C	50	100	1	0.1058
13:84866690:T:A	50	100	1	0.4798
13:84866717:T:C	50	100	0.84	0.01162
13:84866775:A:T	50	100	1	0.05901
13:84866791:G:C	50	100	1	0.3794
13:84867791:G:T	50	100	0.98	0.09096
13:84867793:C:G	50	100	0.98	0.04176
13:84867988:A:T	49	100	1	0.0906
13:84868189:G:A	50	100	0.98	0.05519
13:84868342:T:C	49	98	0.97	0.09368
13:84868647:A:G	50	100	0.81	0.02324
13:84868837:C:T	50	100	1	0.06663
13:84869032:C:G	50	100	1	0.0906
13:84869494:A:G	50	100	1	0.0906
13:84869551:G:A	50	100	0.99	0.04176
13:84869686:C:T	50	100	0.98	0.03159
13:84869701:T:A	50	100	1	0.03613
13:84869705:T:C	50	100	1	0.04121
13:84869950:G:A	50	100	1	0.04103
13:84870287:G:A	50	100	1	0.05519
13:84870689:C:T	50	100	1	0.1614
13:84870905:T:C	50	100	1	0.03613
13:84871641:A:G	50	100	1	0.4795
13:84872207:C:T	50	100	1	0.0906
13:84872515:G:C	50	100	1	0.05537
13:84872762:A:G	50	100	0.99	0.01906
13:84873223:G:A	50	100	1	0.05392
13:84873314:A:T	50	100	1	0.04085
13:84873369:G:A	50	100	1	0.3017
13:84873852:C:T	50	96	0.79	0.02814
13:84873990:C:T	50	100	1	0.01071
13:84874138:T:C	50	100	1	0.376
13:84874200:A:G	50	100	1	0.01543
13:84874578:C:G	50	100	1	0.0906
13:84874743:C:T	50	100	1	0.03722
13:84874802:G:A	50	100	1	0.08733
13:84874847:C:A	50	100	1	0.4793
13:84874853:C:T	50	100	1	0.4793
13:84874947:C:T	50	100	1	0.1614
13:84875144:A:G	50	100	1	0.4267
13:84875295:C:T	50	100	1	0.04085
13:84875488:C:T	50	100	1	0.1616
13:84875579:G:C	50	100	1	0.05392
13:84875762:G:A	50	100	1	0.4793
13:84875771:T:G	50	98	1	0.4793
13:84876423:C:T	50	100	0.96	0.03631
13:84876506:T:C	50	100	1	0.0906
13:84876540:C:G	50	100	1	0.04085
13:84876767:T:A	50	100	1	0.08733
13:84877273:T:C	50	100	1	0.3023
13:84877373:G:A	50	100	1	0.4791
13:84877479:A:G	50	100	0.96	0.04085
13:84877728:A:G	50	100	1	0.4791
13:84877825:T:C	50	100	1	0.01543
13:84877891:A:T	50	100	1	0.01761
13:84878021:C:G	50	100	1	0.3796
13:84878111:T:G	50	100	1	0.4793
13:84878352:A:G	50	100	1	0.4793
13:84878447:T:C	50	100	1	0.4797
13:84878580:G:A	50	100	1	0.4793
13:84878776:T:C	50	98	0.99	0.4795
13:84878810:T:C	50	100	0.99	0.4795
13:84878899:G:A	50	100	0.99	0.4795
13:84878926:G:A	50	98	0.99	0.4795
13:84878983:G:A	50	100	0.99	0.48
13:84879082:A:G	50	100	1	0.0906
13:84879130:C:T	50	100	0.99	0.3184
13:84879257:T:A	50	100	1	0.3175
13:84879592:C:T	50	100	1	0.3174
13:84879611:T:C	50	100	1	0.3175
13:84880063:C:G	50	100	1	0.01652
13:84880071:C:A	50	100	1	0.07153
13:84880347:C:A	50	98	1	0.3174
13:84880541:T:G	50	100	0.99	0.0906
13:84880554:A:G	50	100	1	0.3172
13:84880728:A:G	50	100	1	0.317
13:84880742:A:C	50	100	1	0.317
13:84880803:T:A	50	100	1	0.317
13:84880998:G:A	50	100	1	0.317
13:84881012:C:G	50	100	1	0.317
13:84881075:G:A	50	100	1	0.09078
13:84881299:A:G	50	96	0.94	0.0728
13:84881424:T:C	50	100	0.81	0.01162
13:84881917:C:T	50	100	1	0.01743
13:84882095:A:G	50	100	1	0.1267
13:84882257:A:G	50	100	1	0.1313
13:84882344:T:C	50	100	1	0.08279
13:84882716:C:T	50	100	0.92	0.02324
13:84883086:G:T	50	100	1	0.1961
13:84883188:T:G	50	100	0.99	0.1285
13:84883256:T:C	50	100	1	0.1961
13:84883308:T:C	50	100	0.9	0.0138
13:84883333:A:G	50	90	0.82	0.1316
13:84883398:G:A	50	100	1	0.4962
13:84883503:A:T	50	100	1	0.2613
13:84883646:C:T	50	98	1	0.04484
13:84883866:C:T	50	100	1	0.1543
13:84884082:A:G	50	100	1	0.1267
13:84884226:C:A	50	100	1	0.05574
13:84884674:T:C	50	100	1	0.02397
13:84884924:C:T	50	100	1	0.01525
13:84885148:A:G	50	100	1	0.1387
13:84885459:T:C	50	100	0.93	0.01107
13:84885582:C:T	50	100	1	0.4439
13:84885730:C:A	50	98	1	0.04121
13:84885905:T:C	50	98	1	0.04139
13:84886347:G:A	50	100	1	0.0345
13:84886598:T:G	50	100	1	0.02342
13:84886826:G:A	50	100	1	0.01761
13:84886953:A:G	50	100	1	0.07843
13:84887134:T:C	50	100	1	0.1779
13:84887279:C:T	50	100	1	0.0236
13:84887403:C:T	50	100	1	0.2614
13:84887584:G:T	50	100	1	0.2574
13:84887851:T:C	50	100	1	0.2614
13:84888098:C:T	50	100	1	0.272
13:84888130:T:C	50	100	1	0.272
13:84888307:A:C	50	100	1	0.2727
13:84888361:A:T	50	100	1	0.272
13:84888457:T:C	50	100	0.93	0.01107
13:84888588:A:G	50	100	1	0.01761
13:84888708:A:T	50	100	1	0.3233
13:84888724:A:G	50	100	1	0.03976
13:84888812:C:A	50	100	1	0.3233
13:84889718:T:C	50	100	1	0.0236
13:84889777:T:G	50	100	1	0.06009
13:84889854:G:A	50	100	1	0.0345
13:84890256:T:C	50	100	0.9	0.01416
13:84890395:G:A	50	100	1	0.3341
13:84890474:C:A	50	100	0.94	0.02469
13:84890556:A:C	50	100	1	0.3214
13:84890691:T:A	50	100	1	0.3221
13:84891142:A:C	50	100	1	0.1256
13:84891158:C:T	50	100	1	0.3328
13:84891215:G:A	50	98	1	0.2622
13:84891231:C:T	50	100	1	0.05828
13:84891459:A:T	50	100	0.98	0.3268
13:84891600:G:A	50	98	0.97	0.04557
13:84891665:G:T	50	100	1	0.02705
13:84892691:T:C	50	100	1	0.3263
13:84892710:T:C	50	100	1	0.05374
13:84892934:T:C	50	100	1	0.3261
13:84892969:T:G	50	100	1	0.3264
13:84893192:A:G	42	76.2	1	0.2622
13:84893735:A:C	50	100	1	0.05392
13:84894014:A:G	50	100	1	0.3263
13:84894025:T:C	50	98	1	0.3266
13:84894027:A:G	50	100	1	0.3199
13:84894093:C:T	50	100	1	0.3264
13:84894231:G:A	50	100	1	0.3263
13:84894267:T:G	50	100	0.99	0.07934
13:84894505:G:C	50	100	0.99	0.0659
13:84894529:A:C	50	98	1	0.01107
13:84894655:T:C	50	100	1	0.3221
13:84894880:G:C	50	100	1	0.4483
13:84895032:C:T	50	100	1	0.06826
13:84895056:A:G	50	98	1	0.4475
13:84895324:A:G	50	100	1	0.3157
13:84895526:G:A	50	100	1	0.4484
13:84895751:C:A	48	97.9	0.96	0.06155
13:84895892:G:T	50	98	1	0.102
13:84895979:A:G	50	100	1	0.449
13:84896056:T:C	50	100	1	0.449
13:84896089:A:C	50	100	1	0.449
13:84896096:T:C	50	98	1	0.08297
13:84896149:C:G	50	100	1	0.2435
13:84896349:A:G	50	100	1	0.02197
13:84896461:T:A	50	100	1	0.449
13:84896967:T:G	50	98	1	0.03504
13:84897162:T:C	50	98	0.99	0.1378
13:84897417:G:A	50	98	0.99	0.1374
13:84897559:G:A	50	100	0.99	0.01743
13:84897981:A:T	49	100	1	0.4492
13:84898191:T:C	50	100	0.99	0.06826
13:84898452:A:G	50	100	1	0.08824
13:84898804:G:A	50	100	1	0.09423
13:84899097:A:G	50	100	1	0.08025
13:84899098:G:T	50	100	1	0.08025
13:84899832:G:C	50	100	1	0.08733
13:84899845:T:C	50	98	0.99	0.3068
13:84900163:G:A	50	100	1	0.0984
13:84900254:T:C	50	100	1	0.03522
13:84900350:A:G	50	100	1	0.02451
13:84900530:C:A	50	100	1	0.01779
13:84900608:T:G	50	100	0.99	0.01707
13:84900799:C:T	50	100	1	0.02415
13:84900855:G:A	50	100	0.97	0.03159
13:84900936:G:A	50	100	1	0.03522
13:84901042:A:G	50	100	0.98	0.02524
13:84901114:C:T	50	100	0.98	0.455
13:84901236:C:G	50	100	0.97	0.03177
13:84901248:C:T	50	100	1	0.455
13:84901529:C:T	50	100	0.99	0.3079
13:84901720:C:T	50	100	0.85	0.05628
13:84902059:C:T	50	100	1	0.01344
13:84902248:A:G	50	100	1	0.02433
13:84902491:T:A	50	100	1	0.02433
13:84902786:G:A	50	100	1	0.06899
13:84903132:T:C	50	100	1	0.3502
13:84903228:G:C	50	100	1	0.01707
13:84903331:A:G	50	100	1	0.01362
13:84903544:A:G	50	100	0.97	0.03195
13:84903574:C:T	50	100	1	0.3506
13:84903692:T:C	50	100	0.99	0.0561
13:84903770:T:C	50	100	1	0.06699
13:84903865:T:C	50	100	1	0.05211
13:84903984:T:A	50	100	1	0.06899
13:84904384:G:A	50	100	1	0.0886
13:84904399:A:G	50	100	1	0.3508
13:84904565:T:G	50	100	1	0.3508
13:84904720:C:T	50	100	1	0.3513
13:84904732:A:C	50	100	1	0.02251
13:84904760:G:A	50	100	1	0.02796
13:84904882:G:A	50	100	1	0.0837
13:84905050:A:G	50	98	1	0.04884
13:84905439:G:A	50	100	1	0.02814
13:84905451:G:A	50	100	1	0.3508
13:84905514:T:G	50	100	0.99	0.02905
13:84905636:G:A	50	100	1	0.3509
13:84905757:C:G	50	100	1	0.3508
13:84905828:C:T	50	100	1	0.08733
13:84906048:C:A	50	100	1	0.01344
13:84906127:C:T	50	100	0.99	0.05592
13:84906569:G:T	50	100	1	0.02433
13:84906611:G:A	50	100	1	0.3506
13:84906939:T:C	50	100	1	0.3506
13:84907278:T:C	50	100	1	0.01816
13:84907679:T:G	50	100	0.86	0.01779
13:84907697:A:G	50	90	0.72	0.06754
13:84907739:G:A	49	87.8	0.94	0.463
13:84907896:G:A	50	100	0.94	0.02233
13:84908108:A:C	50	100	1	0.02905
13:84908122:A:G	50	100	1	0.02415
13:84908140:C:T	50	100	1	0.02415
13:84908146:T:C	50	100	1	0.3215
13:84908610:G:T	50	100	1	0.3506
13:84908709:A:G	50	100	1	0.3108
13:84909089:C:T	50	100	0.99	0.3506
13:84909421:A:G	50	100	1	0.3506
13:84909443:G:A	50	100	1	0.3506
13:84909569:C:T	50	100	1	0.01344
13:84909696:A:G	50	100	1	0.3506
13:84909808:G:T	50	100	1	0.08751
13:84909972:G:A	50	98	1	0.24
13:84909979:T:C	50	100	0.96	0.065
13:84909986:C:A	50	100	0.99	0.05646
13:84910104:G:T	50	100	1	0.02542
13:84910148:G:A	50	98	1	0.1561
13:84910149:C:A	50	98	1	0.1561
13:84910169:G:A	50	100	1	0.01344
13:84910420:T:A	50	100	1	0.01816
13:84910433:C:T	50	98	1	0.3217
13:84910468:C:T	50	100	0.87	0.02269
13:84910579:G:A	50	100	1	0.07044
13:84910872:A:C	50	96	1	0.3508
13:84911314:A:T	50	100	1	0.02887
13:84911651:A:C	50	100	0.99	0.07044
13:84912021:T:C	50	100	1	0.102
13:84912475:T:G	50	100	1	0.06863
13:84912710:G:A	50	98	0.99	0.3319
13:84912822:G:A	50	100	0.89	0.01344
13:84912901:C:G	50	98	0.99	0.1009
13:84913052:A:T	50	100	0.82	0.01144
13:84913121:G:A	50	100	1	0.01652
13:84914142:G:A	50	100	0.95	0.03286
13:84914164:C:G	50	100	0.96	0.05973
13:84914285:A:C	49	100	0.96	0.09695
13:84914289:C:T	50	100	0.94	0.01089
13:84914481:G:A	50	100	0.96	0.09677
13:84914734:A:G	50	100	0.98	0.02433
13:84914856:C:G	50	100	0.96	0.07008
13:84914936:A:G	50	100	0.99	0.4777
13:84915636:T:G	50	98	0.99	0.4744
13:84915714:C:T	50	100	1	0.01035
13:84915746:A:G	50	100	0.98	0.05174
13:84915756:A:G	50	98	0.98	0.4637
13:84915801:G:T	50	100	0.99	0.0158
13:84916122:T:G	49	98	1	0.03595
13:84916311:T:A	50	98	0.98	0.06082
13:84917006:T:G	50	98	0.98	0.2522
13:84917329:C:T	50	98	0.98	0.156
13:84917463:T:C	50	100	0.98	0.02578
13:84917538:T:C	50	98	0.99	0.1578
13:84917776:A:T	50	100	0.97	0.0207
13:84918488:A:G	50	100	0.97	0.0207
13:84918558:A:G	50	100	0.97	0.04993
13:84918732:T:G	50	98	0.96	0.1443
13:84919503:C:A	50	100	0.99	0.3199
13:84919540:G:T	50	98	1	0.07934
13:84919609:A:G	50	100	0.98	0.2226
13:84919890:G:A	50	98	0.98	0.1565
13:84920101:G:A	50	100	0.99	0.3241
13:84920405:G:A	50	100	0.99	0.2629
13:84920710:T:G	50	100	1	0.02614
13:84921193:G:C	50	100	1	0.0472
13:84921357:C:T	50	100	1	0.1939
13:84921627:T:G	50	100	0.99	0.226
13:84921783:C:T	50	100	0.99	0.04339
13:84922158:A:G	47	95.7	0.91	0.1687
13:84922502:C:A	50	98	1	0.06536
13:84922570:T:A	50	98	1	0.04793
13:84922631:C:T	47	93.6	0.99	0.2814
13:84922776:C:G	50	98	1	0.0256
13:84922821:G:T	50	100	1	0.0797
13:84922900:T:C	50	100	1	0.2219
13:84923310:G:A	50	100	1	0.2217
13:84923345:T:G	50	100	1	0.0236
13:84923467:G:A	50	100	1	0.02614
13:84923619:C:A	50	100	1	0.2776
13:84924029:T:C	50	100	0.97	0.04303
13:84924208:T:A	50	100	1	0.07752
13:84925012:T:A	50	98	1	0.2213
13:84925135:T:C	50	100	1	0.0915
13:84925212:T:G	50	100	1	0.02397
13:84925250:G:A	50	100	1	0.279
13:84925376:T:C	50	98	1	0.221
13:84925547:G:A	50	100	1	0.193
13:84925646:A:G	50	100	1	0.2794
13:84925958:T:A	50	94	0.99	0.07516
13:84926535:A:C	50	100	1	0.065
13:84926893:C:T	50	100	1	0.02524
13:84927358:G:A	50	100	1	0.02524
13:84927465:G:A	50	100	1	0.02542
13:84927530:A:G	50	100	1	0.02269
13:84927690:G:A	50	100	1	0.2266
13:84927995:G:A	50	100	1	0.02524
13:84928782:G:T	50	100	1	0.02524
13:84928801:C:T	50	100	1	0.08206
13:84928847:C:T	50	100	1	0.02524
13:84929130:C:T	50	100	1	0.2834
13:84929211:C:G	50	100	1	0.02524
13:84929216:C:T	50	98	1	0.1514
13:84929311:A:G	50	100	1	0.02578
13:84929399:A:G	50	100	1	0.4397
13:84930155:G:A	50	100	0.99	0.2761
13:84930504:T:G	50	98	1	0.02542
13:84930550:T:A	50	100	0.75	0.02524
13:84930878:T:G	50	100	1	0.08769
13:84931010:T:C	50	100	1	0.3569
13:84931157:C:G	50	100	1	0.09096
13:84931214:T:C	50	98	1	0.3206
13:84931326:C:T	50	100	1	0.04739
13:84931859:C:T	50	100	0.99	0.2778
13:84932125:T:A	50	98	0.94	0.05392
13:84932415:G:T	50	100	1	0.3642
13:84932617:T:C	50	100	1	0.02887
13:84933072:A:G	50	100	1	0.1215
13:84933403:G:A	50	100	1	0.1173
13:84933649:C:A	50	100	0.98	0.04611
13:84933895:G:A	50	100	1	0.3203
13:84933957:C:T	50	100	1	0.0846
13:84934149:T:G	50	100	1	0.36870000000000003
13:84934424:C:T	50	100	1	0.1173
13:84934464:T:G	50	100	1	0.02524
13:84934572:T:C	50	100	1	0.3686
13:84934864:C:T	50	100	0.99	0.07752
13:84934874:A:C	50	100	1	0.2865
13:84935177:G:C	50	100	1	0.04357
13:84935211:G:A	50	100	0.92	0.01561
13:84935298:T:C	50	98	0.98	0.1563
13:84935335:T:C	50	100	0.98	0.364
13:84935386:C:G	50	100	0.98	0.3635
13:84935414:G:A	50	100	1	0.01834
13:84936055:A:G	50	100	0.99	0.1491
13:84936265:A:G	50	100	1	0.0187
13:84936305:C:G	50	100	1	0.06227
13:84937130:C:G	50	100	0.8	0.01888
13:84937167:C:T	50	100	1	0.2863
13:84937284:C:T	50	100	1	0.02923
13:84937322:T:C	50	100	0.98	0.2217
13:84937545:G:A	48	97.9	1	0.1667
13:84937554:G:C	48	97.9	1	0.1667
13:84937756:T:C	50	100	1	0.234
13:84937821:G:A	42	95.2	0.98	0.08642
13:84938008:T:G	50	100	1	0.1284
13:84938235:C:G	50	100	1	0.1284
13:84938352:T:C	50	100	0.97	0.01162
13:84939271:T:C	50	100	1	0.2887
13:84939335:T:G	50	100	1	0.2402
13:84939510:C:T	50	100	1	0.08678
13:84939560:C:G	50	100	1	0.4207
13:84939567:T:C	50	100	1	0.3874
13:84939624:A:G	50	100	1	0.1469
13:84939870:C:T	50	100	1	0.2407
13:84939955:C:G	50	100	0.97	0.02415
13:84939985:T:G	50	100	1	0.4119
13:84940044:C:T	50	100	1	0.02524
13:84940216:G:A	50	100	1	0.2347
13:84940304:A:G	50	100	1	0.1456
13:84940350:A:G	50	100	1	0.2404
13:84940438:A:T	50	100	1	0.1356
13:84940489:C:T	50	100	1	0.1362
13:84940580:T:A	50	100	1	0.02451
13:84940660:A:G	50	100	1	0.1362
13:84940804:C:T	50	100	1	0.1356
13:84940852:A:G	50	100	1	0.05156
13:84941167:A:G	50	100	1	0.0866
13:84941398:G:A	50	100	1	0.02923
13:84941850:T:A	50	100	1	0.4742
13:84941966:C:T	50	100	1	0.05646
13:84942145:A:C	50	100	1	0.1195
13:84942159:T:A	50	100	1	0.3304
13:84942193:C:T	50	100	1	0.1353
13:84942195:A:G	50	100	0.99	0.1269
13:84942395:A:C	50	100	1	0.24
13:84942403:G:A	50	100	1	0.01053
13:84942486:A:G	50	100	1	0.01053
13:84942528:A:G	50	100	1	0.1351
13:84942562:G:C	50	100	1	0.1351
13:84942617:G:C	50	100	1	0.01053
13:84942846:G:T	50	100	1	0.2587
13:84942885:A:G	50	100	1	0.1353
13:84943186:G:C	50	98	1	0.2531
13:84943289:A:C	50	100	1	0.2449
13:84943297:T:C	50	100	1	0.02505
13:84943515:A:G	50	100	1	0.2386
13:84943775:C:T	50	100	1	0.02505
13:84944009:T:C	50	100	1	0.2413
13:84944022:T:A	50	100	1	0.01634
13:84944181:C:G	50	100	1	0.1353
13:84944213:C:A	50	100	1	0.4099
13:84944622:G:C	50	100	1	0.0207
13:84945136:C:T	50	100	1	0.01071
13:84945166:G:A	50	100	1	0.2529
13:84945177:C:G	50	100	1	0.07934
13:84945312:C:G	50	100	1	0.01634
13:84945315:T:C	50	100	1	0.09277
13:84945379:C:G	50	100	1	0.01344
13:84945384:G:A	50	100	1	0.10780000000000001
13:84945480:G:C	50	100	1	0.2413
13:84945792:G:A	50	100	0.99	0.2529
13:84945891:G:A	50	100	1	0.02179
13:84945893:A:C	50	100	1	0.2386
13:84946076:G:A	50	100	1	0.2527
13:84946084:A:C	50	100	1	0.2578
13:84946104:G:A	50	100	1	0.2578
13:84946189:T:C	50	100	0.97	0.02415
13:84946246:A:G	50	100	0.99	0.252
13:84946259:T:C	50	100	0.96	0.1356
13:84946432:T:C	50	100	1	0.07734
13:84946550:T:C	50	100	1	0.1353
13:84946678:T:C	50	100	1	0.07934
13:84947052:C:G	50	98	1	0.1485
13:84947114:T:C	50	100	1	0.2389
13:84947792:C:A	50	100	1	0.09277
13:84947822:C:T	50	100	1	0.01071
13:84947879:A:G	50	100	0.95	0.05229
13:84948102:T:A	50	100	1	0.01089
13:84948197:A:G	50	100	1	0.2369
13:84948359:T:C	50	100	1	0.07752
13:84948936:C:T	50	100	1	0.07208
13:84949123:T:G	50	98	1	0.2446
13:84949194:C:A	50	100	1	0.02524
13:84949391:T:C	50	100	1	0.2427
13:84949656:G:C	50	100	1	0.01071
13:84949679:C:T	50	100	1	0.02306
13:84950281:G:A	50	100	1	0.01652
13:84950318:T:C	50	100	1	0.2427
13:84950630:A:T	49	100	1	0.02723
13:84950791:A:G	50	100	1	0.1481
13:84951242:T:C	50	100	1	0.01162
13:84951510:A:G	50	100	1	0.02505
13:84951776:G:A	50	100	1	0.2427
13:84951966:T:C	50	100	1	0.02179
13:84951996:T:C	50	100	1	0.07752
13:84952009:T:C	50	100	1	0.1481
13:84952338:G:A	50	100	1	0.03758
13:84952482:G:C	50	100	1	0.03595
13:84952656:A:T	50	100	1	0.01089
13:84952721:C:T	50	100	1	0.2562
13:84952793:A:T	50	100	0.98	0.05755
13:84952898:A:G	50	100	1	0.01071
13:84953267:C:G	50	100	1	0.2398
13:84953520:C:A	50	100	1	0.02524
13:84953667:T:G	50	100	1	0.1487
13:84953690:C:G	50	100	1	0.07789
13:84953794:C:A	50	100	1	0.02524
13:84953862:C:A	50	100	1	0.01071
13:84953897:T:G	50	100	1	0.1481
13:84954241:C:A	50	100	1	0.01107
13:84954405:A:G	50	96	1	0.2732
13:84954484:T:A	50	100	1	0.01053
13:84954485:C:T	50	100	1	0.01053
13:84954849:C:T	50	100	1	0.2565
13:84955402:T:C	50	100	1	0.07752
13:84955446:T:A	50	100	1	0.07843
13:84955561:T:C	50	100	1	0.1066
13:84955749:T:C	50	100	1	0.1066
13:84955779:T:A	50	100	1	0.242
13:84955985:T:C	50	100	1	0.02124
13:84956152:A:G	50	100	0.92	0.03359
13:84956153:C:T	50	100	1	0.2453
13:84956189:A:G	50	100	1	0.07934
13:84956516:T:C	50	100	1	0.03286
13:84956780:C:T	49	100	1	0.02524
13:84956817:T:C	50	98	0.99	0.1278
13:84956903:T:C	50	100	1	0.02033
13:84956921:G:A	50	100	1	0.1491
13:84957037:C:A	50	100	1	0.242
13:84957089:T:C	50	100	1	0.2569
13:84957126:G:A	50	100	0.99	0.0118
13:84957359:T:C	50	98	1	0.07752
13:84957773:A:T	50	100	1	0.07734
13:84958096:T:G	50	98	1	0.1647
13:84958128:T:A	50	100	1	0.2411
13:84958152:C:G	50	98	1	0.1647
13:84958156:G:A	50	98	1	0.1427
13:84958157:A:T	50	98	1	0.1427
13:84958279:G:C	50	98	1	0.1649
13:84958306:A:G	50	98	0.99	0.01797
13:84958516:T:G	50	98	1	0.1647
13:84958533:T:C	50	98	1	0.1647
13:84958779:C:T	50	98	1	0.1647
13:84958784:C:T	50	98	0.99	0.02342
13:84958856:T:C	50	98	1	0.1647
13:84958962:G:A	50	100	1	0.02524
13:84959413:G:A	50	100	1	0.03758
13:84959437:T:G	50	98	1	0.1647
13:84959520:A:T	50	98	0.84	0.01271
13:84959577:T:G	50	98	1	0.165
13:84959684:A:G	50	98	1	0.165
13:84959932:A:G	50	100	1	0.2431
13:84960051:A:T	50	98	1	0.165
13:84960102:A:C	50	98	1	0.165
13:84960119:C:T	50	98	1	0.165
13:84960154:G:A	50	100	0.81	0.02524
13:84960299:G:A	50	98	1	0.1654
13:84960342:T:C	50	100	1	0.1639
13:84960351:T:A	50	100	1	0.2357
13:84960384:G:A	50	100	1	0.165
13:84960477:T:A	50	100	1	0.1481
13:84960711:C:T	49	79.6	0.95	0.1411
13:84960903:C:T	50	100	1	0.05846
13:84960983:G:A	50	98	1	0.1652
13:84961088:G:C	50	100	1	0.02524
13:84961268:T:G	50	100	1	0.165
13:84961302:C:A	50	100	0.99	0.07752
13:84961421:G:A	50	100	1	0.04775
13:84961446:T:C	49	100	1	0.3134
13:84961491:G:A	50	100	1	0.165
13:84961813:G:A	50	100	1	0.02505
13:84962249:A:T	50	100	1	0.1304
13:84962410:G:C	50	100	1	0.02505
13:84962622:C:A	50	100	1	0.07988
13:84963073:C:T	50	100	1	0.2053
13:84963089:A:G	50	100	1	0.07988
13:84963319:A:G	50	100	1	0.0216
13:84963383:C:T	50	100	0.99	0.07734
13:84963453:T:G	50	100	1	0.1106
13:84963483:A:G	50	100	1	0.08007
13:84963582:T:G	50	100	0.99	0.07734
13:84964189:T:C	50	100	1	0.4408
13:84964339:G:A	50	100	1	0.07734
13:84964485:A:C	50	98	1	0.4408
13:84964645:T:C	50	100	1	0.4408
13:84965074:C:T	50	100	1	0.02215
13:84965181:A:G	50	100	1	0.4001
13:84965371:G:A	50	100	1	0.01543
13:84965544:G:A	50	100	1	0.441
13:84965751:G:C	50	100	1	0.4105
13:84965752:G:A	50	100	1	0.07716
13:84965834:G:A	50	100	1	0.441
13:84965967:G:T	50	100	1	0.1483
13:84966001:G:A	50	100	1	0.441
13:84966164:T:A	50	100	1	0.4412
13:84966230:C:T	50	100	1	0.01053
13:84966271:G:C	50	100	1	0.4419
13:84966283:T:C	50	100	1	0.03304
13:84966415:C:T	50	100	0.87	0.03141
13:84966998:G:A	50	100	1	0.2186
13:84967005:T:C	50	100	1	0.07716
13:84967274:C:A	50	100	1	0.4414
13:84967281:C:A	50	100	1	0.4415
13:84967307:A:G	50	100	1	0.4414
13:84967342:G:T	50	100	1	0.4414
13:84967464:A:G	50	100	1	0.07988
13:84967469:C:A	50	100	1	0.4412
13:84967834:G:A	50	100	1	0.04031
13:84967885:A:G	50	100	1	0.01561
13:84968047:C:G	50	100	1	0.02505
13:84968232:T:C	50	100	1	0.4408
13:84968279:G:A	50	100	1	0.02524
13:84968359:G:A	50	100	1	0.1104
13:84968528:T:C	50	100	1	0.4412
13:84968538:A:C	50	100	1	0.4412
13:84968577:T:C	50	100	1	0.4412
13:84968731:T:G	50	100	1	0.4412
13:84968752:A:G	50	100	1	0.4412
13:84968810:G:T	50	100	1	0.01507
13:84968815:C:T	50	100	1	0.4432
13:84968942:G:A	50	100	1	0.01634
13:84969018:G:T	50	100	1	0.4011
13:84969106:A:T	50	100	1	0.4414
13:84969177:A:C	50	100	1	0.3991
13:84969294:G:A	50	100	1	0.1109
13:84969356:C:G	50	100	1	0.3994
13:84969537:A:G	50	100	0.99	0.3994
13:84969762:C:T	50	100	1	0.01525
13:84969805:A:G	50	100	1	0.04031
13:84969814:A:C	50	100	1	0.1129
13:84970044:G:A	50	100	1	0.4325
13:84970286:A:T	50	100	1	0.01507
13:84970563:C:T	50	100	1	0.01652
13:84970590:C:T	50	100	1	0.01634
13:84970675:A:G	50	100	1	0.2282
13:84970733:A:G	50	100	1	0.02505
13:84971064:C:T	50	100	1	0.2367
13:84971091:G:A	50	100	1	0.03322
13:84971093:T:C	50	100	1	0.4325
13:84971165:G:T	50	100	1	0.1129
13:84971194:C:G	50	100	1	0.4326
13:84971378:T:A	50	100	1	0.2738
13:84971519:A:G	50	98	0.91	0.01307
13:84971614:C:G	50	100	1	0.4325
13:84971766:T:A	50	100	0.98	0.4597
13:84971928:A:T	50	100	1	0.4386
13:84972094:T:G	50	100	1	0.4336
13:84972352:A:T	50	100	1	0.08515
13:84972427:T:C	50	100	1	0.2433
13:84972472:A:C	50	100	1	0.4119
13:84972752:G:A	50	100	1	0.2155
13:84972951:G:A	50	100	1	0.02378
13:84972962:C:T	50	98	1	0.0915
13:84973035:A:G	50	100	1	0.4119
13:84973160:C:T	49	100	1	0.1374
13:84973241:T:C	50	100	1	0.05792
13:84973766:G:T	50	100	1	0.4094
13:84974072:G:A	50	100	1	0.4094
13:84974377:T:G	50	100	1	0.1302
13:84974459:G:T	50	100	1	0.1518
13:84974621:A:G	50	98	0.98	0.1447
13:84974794:A:T	50	100	1	0.05792
13:84974872:C:T	50	100	1	0.3976
13:84974877:G:C	50	100	1	0.3976
13:84974895:G:T	50	100	1	0.02378
13:84975049:T:A	50	100	1	0.0216
13:84975078:C:G	50	100	1	0.3981
13:84975145:T:C	50	100	1	0.02378
13:84975147:A:G	50	100	1	0.3976
13:84975409:T:C	50	100	1	0.08515
13:84975601:T:G	50	100	1	0.3974
13:84975943:G:A	50	100	1	0.4501
13:84976003:C:T	50	100	1	0.4501
13:84976057:T:A	50	100	1	0.4501
13:84976243:A:T	50	100	1	0.0216
13:84976343:A:C	50	100	1	0.01162
13:84976421:A:G	50	100	1	0.216
13:84976517:T:G	50	100	1	0.08224
13:84976617:G:A	50	100	1	0.4501
13:84976677:T:C	50	100	1	0.01943
13:84976795:C:A	50	100	1	0.01289
13:84976806:C:T	50	100	1	0.01071
13:84976807:G:A	50	96	0.89	0.15
13:84976931:A:G	50	100	1	0.05719
13:84976994:C:T	50	100	1	0.4503
13:84977025:T:G	50	100	1	0.01216
13:84977041:C:T	50	100	1	0.4503
13:84977065:A:G	50	100	1	0.2549
13:84977076:G:A	50	100	1	0.4503
13:84977199:C:A	50	100	1	0.4501
13:84977270:G:A	50	100	1	0.4503
13:84977304:G:T	50	100	1	0.4503
13:84977327:C:A	50	100	1	0.4201
13:84977365:C:T	50	100	1	0.08769
13:84977399:C:G	50	100	1	0.2549
13:84977516:G:T	50	100	1	0.02378
13:84977540:G:A	50	100	0.94	0.03722
13:84977542:G:T	50	98	0.95	0.04303
13:84977546:C:T	50	100	1	0.4503
13:84977573:T:A	50	100	1	0.2549
13:84977580:C:A	50	100	1	0.03359
13:84977643:C:T	50	100	1	0.09132
13:84977726:G:A	50	100	1	0.4503
13:84977771:A:G	50	100	1	0.2159
13:84977788:T:C	50	100	1	0.4503
13:84977815:T:G	50	100	1	0.03903
13:84977837:T:C	50	100	0.93	0.03195
13:84978039:T:C	50	100	1	0.01235
13:84978139:G:C	50	100	1	0.216
13:84978151:A:G	50	100	1	0.4504
13:84978294:G:A	50	100	0.98	0.3586
13:84978416:A:C	50	100	1	0.2549
13:84978571:T:C	50	100	1	0.4503
13:84978897:G:T	50	100	1	0.09096
13:84979276:C:T	50	100	1	0.08769
13:84979433:T:C	50	100	1	0.4503
13:84979486:G:T	50	100	1	0.4503
13:84979569:G:A	50	100	1	0.02378
13:84979608:A:G	50	100	1	0.4501
13:84979632:T:C	50	100	1	0.4504
13:84979680:T:G	49	100	1	0.4503
13:84979850:A:G	50	100	1	0.01289
13:84980216:G:A	50	100	1	0.08206
13:84980227:T:C	50	100	1	0.4503
13:84980329:G:A	50	100	1	0.216
13:84980375:C:T	50	100	1	0.0216
13:84980456:T:A	50	100	1	0.4503
13:84980608:G:T	50	100	1	0.4871
13:84980700:T:C	50	100	1	0.1518
13:84980701:A:T	50	100	1	0.02378
13:84981095:T:G	50	100	1	0.09259
13:84981115:C:T	50	100	1	0.4501
13:84981149:A:G	50	100	1	0.4503
13:84981192:A:C	50	100	1	0.4503
13:84981382:C:T	50	100	1	0.4503
13:84981389:C:G	50	100	1	0.4201
13:84981415:G:A	50	100	1	0.0207
13:84981503:C:A	50	100	1	0.2159
13:84981788:C:G	50	100	1	0.4506
13:84981838:C:G	50	100	1	0.04194
13:84981991:T:C	49	100	1	0.1307
13:84982009:T:C	50	100	1	0.03667
13:84982174:C:A	50	100	1	0.03667
13:84982267:C:T	50	100	1	0.4501
13:84982305:A:C	50	100	1	0.4503
13:84982479:C:T	50	100	1	0.4503
13:84982565:T:C	50	100	1	0.0118
13:84982647:T:C	50	100	1	0.01071
13:84982694:C:T	50	100	1	0.05737
13:84982749:A:C	50	100	1	0.01943
13:84982751:T:A	50	100	1	0.4503
13:84982972:A:C	50	100	1	0.4869
13:84983213:A:G	50	100	1	0.4503
13:84983236:A:G	50	100	1	0.4503
13:84983327:T:C	50	100	1	0.4873
13:84983693:C:A	50	100	0.99	0.1423
13:84983697:T:C	50	100	1	0.4501
13:84983853:T:A	50	100	1	0.4503
13:84983891:T:C	50	100	1	0.4503
13:84984241:A:G	50	100	1	0.01289
13:84984244:A:G	50	100	1	0.02378
13:84984351:C:T	50	100	1	0.1518
13:84984476:T:C	50	100	1	0.0118
13:84984614:T:C	50	100	0.9	0.01289
13:84984639:C:A	50	100	1	0.07934
13:84984716:T:C	50	100	1	0.4203
13:84984898:T:C	50	100	1	0.2553
13:84984985:G:A	50	100	1	0.09241
13:84985135:C:T	50	100	1	0.2159
13:84985332:C:T	50	100	1	0.02378
13:84985446:T:C	50	100	1	0.2277
13:84985724:C:T	50	100	1	0.05719
13:84985734:G:C	50	100	1	0.1305
13:84985762:A:G	50	100	1	0.2271
13:84985784:T:C	50	100	1	0.0118
13:84985872:C:T	50	100	1	0.4199
13:84985899:T:C	50	100	1	0.2284
13:84985958:C:A	50	100	1	0.05283
13:84985964:G:A	50	100	1	0.01235
13:84986057:C:G	50	100	1	0.2282
13:84986334:A:T	50	100	1	0.1498
13:84986584:T:C	50	100	1	0.4152
13:84986616:A:G	50	100	1	0.4218
13:84986678:A:C	50	100	1	0.2153
13:84986891:A:G	50	100	1	0.2277
13:84986933:G:A	50	100	1	0.2277
13:84987007:C:G	50	100	0.93	0.02651
13:84987304:G:A	50	100	1	0.07153
13:84987593:A:G	50	100	1	0.1169
13:84987737:A:T	50	100	1	0.08951
13:84987901:G:A	50	100	1	0.2268
13:84987931:G:T	50	100	1	0.08497
13:84987972:C:T	50	100	1	0.1565
13:84987982:C:T	50	100	1	0.1289
13:84987989:A:G	50	100	1	0.03722
13:84988035:G:A	50	100	1	0.2153
13:84988069:A:C	50	100	1	0.04847
13:84988106:A:G	50	98	1	0.2279
13:84988190:A:G	50	100	1	0.2277
13:84988314:T:C	50	100	1	0.4218
13:84988464:C:T	50	100	1	0.2153
13:84988465:A:G	50	100	1	0.2277
13:84988842:G:A	50	100	1	0.0216
13:84989217:T:G	50	100	1	0.2277
13:84989355:G:T	50	100	1	0.2277
13:84989853:C:G	50	100	1	0.01216
13:84990102:C:T	50	100	1	0.07117
13:84990106:T:C	50	98	1	0.2275
13:84990444:G:A	50	98	1	0.2151
13:84990452:G:A	50	100	1	0.01216
13:84990825:C:A	50	100	1	0.0118
13:84990938:T:C	50	98	1	0.2275
13:84990961:A:T	50	98	1	0.2275
13:84990964:C:T	50	98	0.99	0.4218
13:84991147:T:C	50	98	1	0.2275
13:84991186:G:C	50	98	1	0.2275
13:84991268:A:T	50	100	1	0.01235
13:84991345:A:G	50	98	1	0.2275
13:84991449:A:G	50	98	1	0.2275
13:84991454:C:A	50	100	1	0.0915
13:84991667:G:C	50	100	1	0.02142
13:84991771:C:T	50	98	1	0.2279
13:84991919:G:A	50	100	1	0.0118
13:84992023:G:A	50	98	1	0.2277
13:84992066:G:A	50	100	1	0.02832
13:84992193:A:G	50	100	0.98	0.1193
13:84992223:A:T	50	100	1	0.0216
13:84992268:A:T	50	98	1	0.2282
13:84992341:A:C	50	100	0.99	0.08987
13:84992455:T:C	50	98	0.99	0.4218
13:84992528:T:C	50	98	1	0.2277
13:84992610:A:G	50	98	1	0.2277
13:84992749:C:T	50	100	1	0.02378
13:84992812:T:A	50	100	1	0.01235
13:84993028:T:G	50	98	1	0.2277
13:84993138:T:C	50	98	1	0.2153
13:84993295:T:C	50	98	0.99	0.08969
13:84993370:G:A	50	100	0.99	0.1572
13:84993501:G:T	50	100	1	0.2279
13:84993614:G:A	50	100	1	0.2219
13:84993811:G:A	50	100	0.98	0.4564
13:84993951:G:A	50	100	0.97	0.1995
13:84994055:T:C	50	96	0.88	0.0748
13:84994100:A:G	50	90	0.94	0.3666
13:84994124:G:C	50	92	0.9	0.1316
13:84994128:T:G	50	86	0.93	0.4993
13:84994130:G:A	50	86	0.94	0.4996
13:84994140:T:C	50	98	0.88	0.03268
13:84994192:G:T	50	100	0.92	0.03195
13:84994195:C:T	50	98	0.98	0.2431
13:84994205:T:C	50	94	0.83	0.07752
13:84994258:G:A	50	98	0.97	0.4321
13:84994328:G:A	50	94	0.98	0.3758
13:84994394:T:C	50	100	0.97	0.1278
13:84994512:T:C	50	100	1	0.04702
13:84994777:G:C	50	100	1	0.0472
13:84994797:T:C	50	100	1	0.1155
13:84994890:C:G	50	100	1	0.2242
13:84994940:G:A	50	100	1	0.06645
13:84995121:C:T	50	100	1	0.1879
13:84995385:A:T	50	100	1	0.1877
13:84995569:G:T	48	93.8	1	0.2712
13:84995577:T:G	50	88	0.88	0.1218
13:84995789:C:T	50	100	1	0.2943
13:84995804:T:A	50	100	0.92	0.01325
13:84995974:G:T	50	100	1	0.3635
13:84996190:A:G	50	100	0.88	0.01053
13:84996341:A:G	50	98	1	0.15310000000000001
13:84996665:T:A	50	100	1	0.2682
13:84997103:C:T	50	100	1	0.1534
13:84997365:C:A	50	98	1	0.08914
13:84997443:A:C	50	100	1	0.04757
13:84997589:C:G	50	100	1	0.15310000000000001
13:84997733:C:A	50	100	0.99	0.01543
13:84997796:A:G	50	100	1	0.08188
13:84997836:C:T	50	100	1	0.03359
13:84998045:C:T	50	100	1	0.15310000000000001
13:84998112:A:G	50	100	1	0.15310000000000001
13:84998259:G:A	50	100	1	0.1532
13:84998285:C:T	50	100	1	0.1532
13:84998529:C:T	50	100	0.97	0.01924
13:84998710:G:A	50	100	1	0.0492
13:84998732:A:C	50	100	1	0.1532
13:84998735:A:G	50	100	1	0.1536
13:84998761:G:A	50	100	0.88	0.01924
13:84998774:A:T	50	100	1	0.1536
13:84998797:T:G	50	100	1	0.03105
13:84998856:T:C	50	100	1	0.03086
13:84998984:T:C	50	98	0.76	0.01507
13:84999146:G:C	50	100	1	0.01525
13:84999218:A:G	50	100	1	0.09132
13:84999296:T:C	50	100	1	0.06245
13:84999332:G:A	50	100	1	0.04103
13:84999361:T:G	50	100	1	0.2326
13:84999379:T:C	50	100	0.96	0.0915
13:84999500:C:T	50	100	1	0.0492
13:84999663:C:T	50	100	1	0.1536
13:84999829:G:A	50	98	1	0.09114
13:84999844:C:G	50	100	1	0.06518
13:84999854:T:G	50	100	1	0.2351
13:84999868:C:T	50	100	1	0.04775
13:85000052:C:T	50	100	1	0.04103
13:85000127:T:A	50	98	1	0.2324
13:85000960:C:A	50	100	1	0.04956
13:85000975:T:C	49	89.8	0.99	0.2286
13:85001038:C:T	50	100	1	0.01525
13:85001108:T:C	50	100	1	0.291
13:85001121:G:A	50	100	0.99	0.02088
13:85001143:A:T	50	100	1	0.2353
13:85001184:G:A	49	100	1	0.09132
13:85001310:A:G	50	100	1	0.09114
13:85001327:C:A	50	100	1	0.09114
13:85001524:C:A	50	100	1	0.09114
13:85001656:C:A	50	100	1	0.09114
13:85001890:G:T	50	100	1	0.04103
13:85001963:G:A	50	100	1	0.01525
13:85002255:T:A	50	100	0.99	0.02941
13:85002366:G:A	50	100	1	0.04775
13:85002577:C:T	50	100	1	0.09114
13:85002614:C:A	50	100	1	0.268
13:85002720:A:G	50	100	0.99	0.01489
13:85002733:T:C	50	100	1	0.09114
13:85002746:T:C	50	100	1	0.09114
13:85002857:A:G	50	100	1	0.0492
13:85002999:G:A	50	100	1	0.03286
13:85003017:T:C	50	100	1	0.268
13:85003062:A:G	50	100	0.99	0.2373
13:85003148:G:T	50	100	0.99	0.09096
13:85003229:A:G	50	100	0.97	0.01416
13:85003394:T:C	50	100	1	0.06227
13:85003433:A:T	50	100	1	0.2324
13:85003633:T:C	50	100	0.99	0.02941
13:85003791:G:T	50	100	1	0.01725
13:85003837:G:A	50	100	1	0.04775
13:85003978:C:T	50	100	1	0.22
13:85004004:A:G	50	100	1	0.04793
13:85004123:T:C	50	100	0.98	0.04049
13:85004187:C:A	50	100	1	0.01416
13:85004326:C:T	50	100	1	0.03304
13:85004445:T:C	50	100	0.97	0.06318
13:85004703:G:T	50	100	1	0.2048
13:85004846:C:T	50	100	1	0.06518
13:85004854:G:A	50	100	1	0.04993
13:85005023:G:A	50	100	1	0.2351
13:85005067:A:T	50	100	1	0.01344
13:85005074:A:T	50	100	1	0.1536
13:85005250:T:A	50	100	0.87	0.01652
13:85005271:A:C	50	100	0.98	0.06336
13:85005514:C:T	50	100	1	0.1534
13:85005578:T:C	50	100	0.98	0.06318
13:85005597:T:C	50	100	1	0.2199
13:85005834:T:C	50	100	0.98	0.04031
13:85006080:A:G	50	100	1	0.03268
13:85006204:G:A	50	100	1	0.03268
13:85006595:C:T	50	100	0.88	0.02142
13:85007364:A:C	50	98	0.99	0.02505
13:85007424:A:G	50	100	0.98	0.04012
13:85007488:G:A	50	100	0.79	0.05937
13:85008070:A:C	50	100	0.98	0.04067
13:85008172:C:T	50	100	1	0.407
13:85008534:T:C	50	100	0.96	0.03032
13:85008540:G:T	50	100	0.99	0.02033
13:85008782:T:G	50	100	1	0.3032
13:85008793:T:G	50	100	1	0.2199
13:85008902:T:A	50	100	1	0.03268
13:85009001:T:C	50	100	1	0.01707
13:85009078:C:A	50	100	1	0.2682
13:85009248:A:G	50	100	1	0.4185
13:85010279:A:G	50	100	1	0.01017
13:85010697:T:C	50	100	1	0.04375
13:85010987:T:C	50	100	1	0.2776
13:85011101:G:A	50	100	1	0.2326
13:85011104:C:T	50	100	1	0.2199
13:85011181:C:T	50	98	1	0.3736
13:85011182:G:A	50	100	1	0.2326
13:85011242:G:A	50	100	0.99	0.06754
13:85011366:T:A	50	100	0.99	0.06318
13:85011367:C:A	50	100	0.98	0.06318
13:85011385:A:C	50	98	0.9	0.03286
13:85011441:G:A	50	100	1	0.04375
13:85011659:A:G	50	100	1	0.01053
13:85011867:A:G	50	100	1	0.3032
13:85011905:T:C	50	100	1	0.2199
13:85012176:G:C	50	100	0.92	0.04503
13:85012242:T:G	50	100	1	0.01616
13:85012372:G:A	50	100	1	0.08261
13:85012382:G:A	50	100	0.99	0.03268
13:85012473:A:C	50	100	1	0.06554
13:85012474:G:T	50	100	1	0.01924
13:85012521:C:T	50	100	0.89	0.01307
13:85012551:G:A	50	100	1	0.3032
13:85012584:T:G	50	100	1	0.2324
13:85013046:A:G	50	100	0.98	0.0305
13:85013227:G:C	50	100	1	0.01743
13:85013261:G:A	50	100	1	0.1389
13:85013561:C:A	50	100	1	0.2199
13:85013684:C:T	50	100	1	0.06318
13:85013766:T:A	50	100	1	0.4187
13:85014392:C:T	50	100	1	0.01707
13:85014410:T:C	50	100	1	0.2197
13:85014547:A:G	50	100	0.99	0.03268
13:85014823:A:T	50	100	1	0.06318
13:85015132:A:G	50	100	1	0.2199
13:85015278:A:G	50	100	1	0.2202
13:85015279:C:T	50	100	0.99	0.03268
13:85015608:T:C	50	100	1	0.2391
13:85015842:T:C	50	100	1	0.3782
13:85015985:G:A	50	100	1	0.06554
13:85016020:T:C	50	100	1	0.2324
13:85016048:C:T	50	100	1	0.3784
13:85016639:C:T	50	100	1	0.2774
13:85016661:T:G	50	100	1	0.2689
13:85016833:T:C	50	100	1	0.2384
13:85017153:A:T	50	100	0.99	0.03268
13:85017183:C:T	50	100	0.99	0.2377
13:85017362:C:T	50	100	1	0.06318
13:85017600:T:C	50	100	0.99	0.03032
13:85017630:T:C	50	100	1	0.2384
13:85017760:C:T	50	100	1	0.06572
13:85017773:T:G	50	100	1	0.2191
13:85017878:A:G	50	100	1	0.3025
13:85018193:T:C	50	100	1	0.2362
13:85018245:C:T	50	100	1	0.01924
13:85018355:G:A	50	100	0.9	0.0325
13:85018879:T:C	50	100	1	0.2981
13:85018902:C:G	50	98	0.92	0.01144
13:85018983:A:T	50	100	1	0.04503
13:85019080:T:C	50	100	1	0.04031
13:85019094:C:T	50	100	0.99	0.2191
13:85019103:T:C	50	98	0.97	0.06318
13:85019192:G:C	50	100	1	0.06318
13:85019802:G:A	50	100	1	0.281
13:85019845:C:A	50	98	0.73	0.01525
13:85020114:C:T	50	100	1	0.3682
13:85020356:C:T	50	100	0.97	0.02923
13:85020378:C:T	50	100	0.98	0.0354
13:85020393:G:A	50	100	1	0.236
13:85020395:G:C	50	100	1	0.02033
13:85020401:G:A	50	100	1	0.236
13:85020413:A:G	50	100	1	0.2386
13:85020447:C:T	50	100	1	0.09368
13:85020785:G:T	50	100	1	0.04503
13:85020817:C:A	50	100	1	0.01924
13:85020827:T:C	50	100	1	0.01743
13:85020871:T:C	50	100	1	0.2981
13:85020944:A:G	50	100	1	0.01652
13:85021149:T:C	50	100	1	0.2191
13:85021183:T:G	50	100	1	0.333
13:85021283:G:A	50	100	1	0.03086
13:85021364:C:G	50	100	1	0.01707
13:85021491:A:C	50	98	1	0.2382
13:85021496:T:C	50	100	1	0.01924
13:85021645:G:A	50	100	1	0.09386
13:85021721:T:G	50	100	1	0.03068
13:85021724:G:C	50	100	0.99	0.03268
13:85021834:G:A	50	100	1	0.279
13:85021866:C:G	50	100	1	0.01943
13:85021912:T:C	50	100	0.97	0.02923
13:85022042:C:T	50	100	1	0.03068
13:85022155:A:G	50	100	1	0.2983
13:85022274:T:C	50	100	1	0.09386
13:85022304:C:A	50	100	1	0.09405
13:85022321:A:G	50	100	1	0.2384
13:85022421:A:G	50	100	1	0.01707
13:85022519:T:C	50	100	1	0.01943
13:85022534:C:A	50	100	1	0.0167
13:85022591:A:T	50	100	1	0.3332
13:85022598:T:A	50	100	1	0.01943
13:85022921:A:G	50	100	1	0.09386
13:85023006:C:T	50	98	0.99	0.3388
13:85023100:T:C	50	98	1	0.2386
13:85023194:A:G	50	98	1	0.2328
13:85023552:C:G	50	100	1	0.01707
13:85023556:T:C	50	100	1	0.08261
13:85024167:T:C	50	100	1	0.03068
13:85024211:G:A	50	100	1	0.236
13:85024845:A:G	50	100	1	0.3355
13:85024851:A:G	50	100	1	0.2912
13:85025009:A:T	50	100	0.97	0.07117
13:85025053:G:A	50	100	1	0.2386
13:85025076:T:A	50	100	1	0.3333
13:85025704:T:C	50	100	1	0.03123
13:85026118:G:C	50	100	1	0.01943
13:85026203:C:T	50	100	1	0.01707
13:85026358:G:A	50	100	1	0.3686
13:85026422:T:A	50	100	1	0.06064
13:85026849:A:G	50	100	1	0.03068
13:85027053:C:T	50	96	0.9	0.01779
13:85027113:G:A	50	100	1	0.01906
13:85027228:A:G	50	100	1	0.01707
13:85027231:T:C	50	100	1	0.04375
13:85027290:G:T	50	100	1	0.2988
13:85027475:T:C	50	100	1	0.219
13:85027561:A:G	50	100	1	0.219
13:85027570:A:G	50	100	1	0.2696
13:85027697:A:G	50	100	1	0.3818
13:85028038:G:T	50	100	1	0.3355
13:85028235:C:T	50	100	1	0.04593
13:85028333:G:A	50	100	1	0.01743
13:85028340:T:C	50	100	1	0.08261
13:85028407:G:A	50	100	1	0.01707
13:85028515:C:T	50	100	1	0.2689
13:85028561:T:G	50	100	1	0.09386
13:85028562:T:A	50	100	1	0.3782
13:85028830:C:T	50	100	1	0.2353
13:85028840:T:A	50	100	1	0.0187
13:85028874:T:C	50	100	1	0.04521
13:85029307:A:C	50	100	1	0.236
13:85029572:G:T	50	100	1	0.238
13:85029636:A:C	50	100	1	0.01906
13:85029683:A:G	50	100	1	0.04503
13:85029891:A:C	50	100	0.97	0.04503
13:85029933:T:G	50	100	1	0.3789
13:85030197:C:A	50	100	1	0.1378
13:85030235:T:C	50	100	0.97	0.0423
13:85030270:A:G	50	100	1	0.3776
13:85030360:T:G	50	100	1	0.2369
13:85030491:G:A	50	100	1	0.0305
13:85030582:G:A	50	98	1	0.2427
13:85030661:C:A	50	100	1	0.3775
13:85030882:T:C	50	100	1	0.04521
13:85031238:T:C	50	100	0.98	0.01906
13:85031251:T:C	50	98	0.9	0.01144
13:85031438:C:T	50	100	1	0.0935
13:85031811:T:C	50	100	1	0.2382
13:85032155:T:C	50	100	1	0.04521
13:85032376:A:G	50	100	1	0.04521
13:85032419:G:A	50	100	1	0.219
13:85032451:G:C	50	100	1	0.2841
13:85032503:C:A	50	100	1	0.3771
13:85032711:T:C	50	100	1	0.3791
13:85032726:T:C	50	100	1	0.0305
13:85032798:T:C	50	100	1	0.0463
13:85032846:G:A	50	100	0.99	0.03014
13:85032847:G:T	50	100	0.99	0.03032
13:85032925:G:A	50	100	1	0.238
13:85033048:G:A	50	100	1	0.219
13:85033306:T:G	50	100	1	0.04611
13:85033461:G:T	50	100	1	0.01761
13:85033676:T:C	50	98	1	0.04702
13:85033713:G:T	50	98	1	0.236
13:85033723:C:T	50	100	0.99	0.03014
13:85033772:T:C	50	100	0.96	0.02869
13:85033962:C:G	50	100	1	0.01652
13:85034023:T:C	50	100	1	0.04448
13:85034319:T:C	50	100	0.96	0.1599
13:85034339:C:T	50	100	1	0.3778
13:85034340:G:A	50	100	1	0.0305
13:85034623:G:A	50	100	1	0.3804
13:85034786:C:T	50	100	0.99	0.04448
13:85034915:G:A	50	100	0.99	0.398
13:85034968:G:A	50	100	0.99	0.0305
13:85035142:T:C	50	100	0.94	0.1598
13:85035305:G:A	50	100	0.97	0.02996
13:85035401:T:C	50	100	0.95	0.01198
13:85035529:A:C	50	100	0.94	0.05773
13:85035625:C:T	50	100	0.89	0.03068
13:85035965:T:C	50	98	1	0.02342
13:85036101:T:C	50	96	0.82	0.06954
13:85036409:C:T	49	91.8	0.92	0.2475
13:85037038:G:A	50	98	0.76	0.01344
13:85037142:T:C	50	98	0.96	0.0256
13:85037223:G:A	50	100	0.98	0.303
13:85037369:G:A	50	100	0.98	0.03595
13:85037608:T:C	50	100	0.99	0.2963
13:85037710:G:C	50	100	0.83	0.02524
13:85037983:T:C	50	96	0.93	0.4417
13:85037984:G:A	50	100	1	0.0236
13:85038134:G:C	50	100	0.99	0.3328
13:85038253:C:T	50	100	0.99	0.2961
13:85038353:G:A	50	100	1	0.03595
13:85038368:G:A	50	100	1	0.02397
13:85038456:T:A	50	100	0.99	0.2961
13:85038484:A:G	50	98	0.99	0.3319
13:85038506:C:T	50	98	0.99	0.2954
13:85038535:A:G	50	98	0.74	0.02578
13:85038586:C:A	50	96	0.95	0.08206
13:85038732:G:T	50	98	0.98	0.2295
13:85038748:T:A	50	98	0.99	0.2302
13:85038883:G:T	50	96	0.95	0.08279
13:85038929:A:G	50	100	1	0.03577
13:85039087:G:A	50	100	1	0.03577
13:85039152:T:C	50	100	1	0.03577
13:85039169:T:A	50	100	1	0.03577
13:85039569:T:C	50	100	1	0.0374
13:85039671:C:T	50	98	0.99	0.2683
13:85039697:G:A	50	100	1	0.03558
13:85039955:T:C	50	96	0.99	0.2691
13:85040277:T:C	50	100	0.98	0.2636
13:85040339:A:C	50	100	0.98	0.3027
13:85040615:G:A	50	100	1	0.2042
13:85040735:G:T	50	100	1	0.2042
13:85041032:T:C	50	100	1	0.2046
13:85041123:T:C	50	100	1	0.2471
13:85041140:T:C	50	100	1	0.2166
13:85041168:G:C	50	100	1	0.2042
13:85041291:T:G	50	100	1	0.2044
13:85041330:G:A	50	100	1	0.01216
13:85041393:C:T	50	100	1	0.1737
13:85041522:A:G	50	100	1	0.2478
13:85041707:T:A	50	100	1	0.1734
13:85041719:G:A	50	100	1	0.1736
13:85041868:G:A	50	100	0.99	0.179
13:85042026:T:G	50	94	0.92	0.07317
13:85042174:T:C	50	100	1	0.01216
13:85042380:G:A	50	100	0.98	0.1672
13:85042393:C:T	50	94	0.93	0.1313
13:85042406:G:A	50	94	0.95	0.08243
13:85042670:A:G	50	98	0.97	0.124
13:85042675:T:C	50	96	0.93	0.1654
13:85042887:C:T	50	92	0.96	0.2749
13:85042923:G:A	50	94	0.96	0.3103
13:85043193:T:A	50	98	0.98	0.2249
13:85043225:C:T	50	100	0.98	0.2667
13:85043423:T:C	50	100	1	0.4757
13:85043772:G:T	50	100	1	0.02869
13:85043981:A:T	50	100	1	0.4301
13:85044125:T:C	50	98	0.99	0.2462
13:85044147:C:A	50	98	0.99	0.2195
13:85044172:C:T	50	98	1	0.4806
13:85044483:A:G	50	100	1	0.4299
13:85044764:T:C	50	100	1	0.4809
13:85044947:C:T	50	100	1	0.4296
13:85045174:A:G	50	100	1	0.4301
13:85045356:T:C	50	98	0.99	0.1363
13:85045422:G:A	50	98	1	0.4808
13:85045999:A:G	50	100	1	0.4809
13:85046087:A:T	50	98	0.99	0.1585
13:85046388:T:C	50	100	1	0.01471
13:85046416:A:T	50	98	1	0.4299
13:85046652:T:C	50	100	1	0.4294
13:85046653:G:A	50	98	0.99	0.2188
13:85047437:A:G	50	100	0.81	0.01107
13:85047570:T:G	50	100	0.99	0.4297
13:85047836:A:G	50	100	0.99	0.04702
13:85047933:A:G	50	100	1	0.01471
13:85048242:C:T	50	100	1	0.4299
13:85048363:C:T	50	100	1	0.01471
13:85048549:G:T	50	100	1	0.4804
13:85048576:C:T	50	100	1	0.4345
13:85048896:C:A	50	100	1	0.02542
13:85049034:G:T	50	100	1	0.02088
13:85049548:A:C	50	100	1	0.4326
13:85049781:C:T	50	98	0.9	0.06826
13:85049782:G:A	50	96	0.98	0.3667
13:85050007:T:C	50	98	1	0.03613
13:85050134:T:A	50	100	1	0.01489
13:85050329:T:C	50	100	0.99	0.159
13:85050533:C:T	50	100	1	0.01489
13:85051194:T:G	50	94	0.98	0.1445
13:85051197:T:G	50	96	0.98	0.1679
13:85051560:A:C	50	100	0.99	0.04593
13:85051762:A:G	50	100	0.99	0.1587
13:85051792:C:T	50	100	1	0.02197
13:85051807:T:A	50	98	0.98	0.4065
13:85052603:G:T	50	100	0.99	0.04775
13:85052799:A:T	50	100	0.99	0.01471
13:85052856:G:C	50	100	0.97	0.1903
13:85053173:A:G	50	98	0.96	0.205
13:85053369:C:T	50	98	0.97	0.2427
13:85053603:A:T	50	100	0.99	0.03105
13:85053945:G:A	50	100	0.97	0.1954
13:85054274:A:T	50	100	0.97	0.2304
13:85054369:G:T	50	100	0.97	0.23
13:85054461:G:A	50	100	0.97	0.2306
13:85054543:A:G	50	100	0.97	0.1952
13:85054642:C:T	50	100	0.98	0.195
13:85054845:C:T	49	100	0.98	0.1952
13:85054944:G:A	50	100	0.97	0.01743
13:85055050:A:G	50	100	0.97	0.01743
13:85055064:A:T	50	98	0.98	0.2887
13:85055150:T:C	50	100	0.93	0.03631
13:85055454:G:T	50	100	0.92	0.0354
13:85055483:C:G	50	100	0.86	0.03649
13:85055616:C:T	50	100	0.98	0.1948
13:85055636:T:C	50	100	0.97	0.1948
13:85055711:A:C	50	100	0.96	0.03595
13:85055985:C:G	50	100	0.98	0.1954
13:85056096:T:G	50	98	0.97	0.2193
13:85056151:C:T	50	98	0.98	0.195
13:85056365:T:C	50	98	0.98	0.2525
13:85056590:C:G	50	98	0.99	0.2491
13:85056616:G:C	50	98	0.99	0.1946
13:85056624:G:C	50	98	0.99	0.1948
13:85056777:C:T	50	96	0.97	0.488
13:85056817:T:C	50	96	0.99	0.1935
13:85056849:T:C	50	96	0.99	0.1935
13:85057181:A:C	50	94	0.95	0.25
13:85057380:A:C	50	96	0.98	0.189
13:85057386:T:G	50	100	1	0.02324
13:85057412:A:G	50	98	1	0.0305
13:85057418:T:C	50	98	0.98	0.1716
13:85057480:C:T	50	98	0.98	0.1714
13:85057526:A:T	50	98	0.99	0.221
13:85057564:A:G	50	98	0.99	0.3197
13:85057706:T:C	50	100	0.99	0.2467
13:85057726:T:A	50	100	0.99	0.2418
13:85057743:C:T	50	100	0.99	0.2449
13:85057808:A:G	50	100	1	0.2643
13:85057879:T:C	50	100	1	0.2638
13:85058276:G:T	50	100	0.99	0.1371
13:85058422:A:C	49	100	1	0.2634
13:85058439:T:G	49	100	1	0.2634
13:85058512:T:C	50	98	0.99	0.04811
13:85058877:T:C	49	100	1	0.2634
13:85059099:G:C	50	100	1	0.2636
13:85059104:C:G	50	100	1	0.2633
13:85059335:G:T	50	100	0.99	0.1409
13:85059393:C:T	50	100	1	0.2633
13:85059443:C:A	50	100	1	0.2629
13:85060052:C:T	50	100	1	0.3533
13:85060257:C:A	50	100	1	0.05882
13:85060430:C:T	50	100	1	0.2633
13:85060630:C:T	50	100	1	0.08951
13:85060645:C:T	50	98	1	0.2629
13:85061084:T:C	50	100	1	0.08061
13:85061364:G:A	50	100	0.95	0.01997
13:85061392:G:A	50	100	1	0.2613
13:85061402:T:C	50	100	1	0.2622
13:85061529:T:C	50	100	1	0.08424
13:85061705:G:T	50	100	1	0.2613
13:85061722:G:A	50	100	1	0.2613
13:85061725:A:G	50	100	1	0.05901
13:85061783:G:A	50	100	1	0.08388
13:85061829:G:A	50	100	1	0.346
13:85061903:A:T	50	96	0.9	0.05664
13:85061990:C:A	50	100	1	0.4728
13:85062076:C:G	50	100	1	0.2609
13:85062151:T:C	50	100	1	0.467
13:85062191:T:C	50	100	1	0.4673
13:85062192:G:A	50	100	1	0.08424
13:85062268:T:A	50	100	1	0.2607
13:85062343:G:A	50	100	1	0.08424
13:85062370:T:A	50	96	1	0.2614
13:85062625:C:T	50	100	1	0.3459
13:85062787:C:T	50	100	1	0.2614
13:85062877:A:G	50	100	0.99	0.1147
13:85062917:G:A	50	100	1	0.2616
13:85062996:A:T	50	100	1	0.2616
13:85063054:A:G	50	100	1	0.0846
13:85063112:C:T	50	100	1	0.08424
13:85063269:T:C	50	100	1	0.3462
13:85063437:G:A	50	100	1	0.2616
13:85063468:C:T	50	100	1	0.05901
13:85063598:C:T	50	100	1	0.2618
13:85063663:C:T	50	100	1	0.3462
13:85063916:T:G	50	100	1	0.05882
13:85064343:T:C	50	98	1	0.03068
13:85064482:G:A	50	100	1	0.05901
13:85064570:C:T	50	100	1	0.08479
13:85064595:T:A	50	100	1	0.35
13:85064636:A:C	50	100	1	0.1075
13:85064701:A:G	50	100	1	0.35
13:85064844:G:A	50	100	1	0.2255
13:85064933:C:T	50	100	1	0.08787
13:85064935:T:C	50	100	1	0.2618
13:85064975:C:G	50	100	0.99	0.1111
13:85065247:T:C	50	100	1	0.01961
13:85065443:T:A	50	100	1	0.06137
13:85065817:T:A	50	100	1	0.0581
13:85065905:T:C	50	100	1	0.3148
13:85066439:T:C	50	100	1	0.0345
13:85066635:C:T	50	100	1	0.0581
13:85066669:C:T	50	100	1	0.0581
13:85066890:G:C	50	100	1	0.3491
13:85067161:A:T	50	100	1	0.06336
13:85068227:C:T	50	100	1	0.4241
13:85068425:T:C	50	100	1	0.02179
13:85068728:A:C	50	100	1	0.0345
13:85069290:T:C	50	100	1	0.03486
13:85069531:C:T	50	100	1	0.0345
13:85069751:T:C	50	100	1	0.06336
13:85070018:C:T	50	100	0.98	0.05556
13:85070235:G:A	50	100	1	0.03431
13:85070310:T:C	50	100	1	0.2337
13:85070472:C:G	50	100	1	0.3706
13:85070559:A:C	50	100	1	0.0305
13:85070608:A:G	50	100	1	0.03413
13:85070749:G:C	50	100	1	0.03395
13:85071459:A:G	50	100	1	0.3863
13:85071773:T:C	50	100	1	0.2253
13:85071933:C:T	50	100	1	0.3863
13:85071934:G:T	50	100	0.95	0.0581
13:85072423:G:A	50	100	0.99	0.04829
13:85072913:G:A	50	100	1	0.1095
13:85073092:G:T	50	100	1	0.2253
13:85073275:A:T	50	100	1	0.03359
13:85073296:T:G	50	100	1	0.4759
13:85073400:G:C	50	100	1	0.3829
13:85073468:T:C	50	100	1	0.02106
13:85073496:A:T	50	100	1	0.03359
13:85073543:T:A	50	100	1	0.1064
13:85073582:G:T	50	100	1	0.05919
13:85074100:T:G	50	100	1	0.03359
13:85074126:T:C	50	100	1	0.1095
13:85074372:A:G	50	100	1	0.3827
13:85074540:G:A	50	100	1	0.4165
13:85074614:A:G	50	100	1	0.2255
13:85074650:C:G	50	100	1	0.2302
13:85074713:T:C	50	100	1	0.02179
13:85074837:G:A	50	100	1	0.4751
13:85075143:C:T	50	100	1	0.05919
13:85075152:G:A	50	100	1	0.02977
13:85075303:A:C	50	100	1	0.1095
13:85075467:G:T	50	98	0.89	0.06518
13:85075771:A:T	50	100	1	0.4165
13:85075784:A:G	50	100	1	0.1523
13:85075802:T:G	50	100	1	0.03359
13:85075954:A:T	50	100	1	0.23
13:85075994:G:C	50	100	1	0.1069
13:85076132:G:A	50	100	1	0.2302
13:85076160:T:C	50	100	1	0.4702
13:85076919:A:G	50	100	1	0.05919
13:85077512:T:C	50	100	1	0.02977
13:85077604:A:G	50	98	1	0.06064
13:85077760:G:C	50	100	1	0.4165
13:85077993:A:C	50	100	1	0.03359
13:85078063:G:A	50	100	1	0.3829
13:85078143:T:C	50	100	1	0.02977
13:85078228:A:T	50	100	1	0.03268
13:85078471:T:C	50	100	1	0.4163
13:85078860:G:T	50	100	1	0.03268
13:85078893:T:C	50	100	1	0.1097
13:85079030:C:T	50	100	1	0.2302
13:85079098:T:A	50	100	1	0.3831
13:85079117:G:T	50	100	1	0.02179
13:85079152:C:A	50	100	1	0.02033
13:85079307:C:T	50	100	1	0.3831
13:85079421:T:C	50	100	1	0.4699
13:85079496:T:C	50	100	1	0.02179
13:85079584:C:T	50	100	1	0.02215
13:85079668:A:C	50	100	1	0.03359
13:85079840:G:A	50	100	0.99	0.02923
13:85079943:T:A	50	100	1	0.03268
13:85080075:C:A	50	100	1	0.05901
13:85080107:C:T	50	100	1	0.1098
13:85080206:C:T	50	98	1	0.3829
13:85080395:G:A	50	100	1	0.05901
13:85080592:T:C	50	100	1	0.4159
13:85080672:G:T	50	100	1	0.02977
13:85081097:A:C	50	100	1	0.07444
13:85081466:T:G	50	100	0.87	0.02179
13:85081619:T:C	50	100	0.94	0.02996
13:85081711:A:G	50	100	0.99	0.05882
13:85081798:C:A	50	100	1	0.4704
13:85081905:T:C	50	100	0.95	0.0846
13:85082536:A:G	50	100	1	0.4196
13:85082704:T:A	50	100	1	0.2251
13:85082885:T:G	50	100	1	0.1066
13:85083041:C:T	50	100	1	0.2249
13:85083084:T:C	50	100	1	0.03341
13:85083134:A:G	50	98	0.95	0.09858
13:85083296:T:C	50	98	1	0.4245
13:85083438:C:T	50	100	0.72	0.02596
13:85083573:G:A	50	100	1	0.2288
13:85083631:G:A	50	100	1	0.1926
13:85083681:G:A	50	100	0.93	0.03377
13:85083812:A:G	50	100	0.97	0.06173
13:85083907:T:C	50	98	1	0.3128
13:85084104:G:T	50	98	1	0.1093
13:85084195:C:T	50	98	0.98	0.05664
13:85084206:A:G	50	100	0.97	0.04757
13:85084229:C:T	50	96	1	0.4704
13:85084254:A:G	50	96	0.99	0.2053
13:85084264:C:T	50	100	0.97	0.03595
13:85084288:T:A	50	94	0.98	0.1492
13:85084320:C:G	50	96	0.99	0.1171
13:85084321:C:G	50	96	0.99	0.1171
13:85084326:G:C	50	96	1	0.1098
13:85084347:G:A	50	98	0.99	0.1057
13:85084355:T:C	50	98	1	0.1058
13:85084357:G:A	50	98	1	0.1058
13:85084384:A:G	50	96	0.96	0.1102
13:85084385:T:C	50	96	0.98	0.354
13:85084400:G:A	50	96	0.98	0.06137
13:85084455:A:G	50	100	0.99	0.03341
13:85084525:T:C	50	98	1	0.2525
13:85084929:A:G	50	100	1	0.04375
13:85085102:A:G	50	98	1	0.406
13:85085129:G:C	50	98	1	0.1051
13:85085172:C:T	50	96	1	0.2447
13:85085336:A:G	50	96	0.99	0.4926
13:85085425:A:G	50	96	0.99	0.3471
13:85085787:G:A	50	100	1	0.2208
13:85085924:T:C	50	100	1	0.3555
13:85085980:G:A	50	100	1	0.05356
13:85086021:A:G	50	100	0.8	0.01416
13:85086028:A:G	50	100	1	0.03631
13:85086411:T:C	50	98	1	0.3553
13:85086503:C:A	50	100	1	0.3557
13:85086596:T:G	50	100	1	0.02487
13:85086771:C:A	50	100	1	0.05356
13:85087215:A:G	50	100	1	0.3562
13:85087645:G:A	50	100	1	0.01107
13:85088132:C:T	49	87.8	0.88	0.08569
13:85088136:C:T	49	85.7	0.92	0.09749
13:85088153:T:C	49	91.8	0.99	0.3277
13:85088167:T:C	47	95.7	0.94	0.01017
13:85088307:C:A	50	100	1	0.2206
13:85088312:G:A	50	100	1	0.2206
13:85088319:T:C	50	100	1	0.3568
13:85088324:G:C	50	100	1	0.3562
13:85088579:A:C	50	100	1	0.03068
13:85088610:C:T	50	100	0.98	0.1213
13:85088769:T:C	50	100	1	0.356
13:85089012:A:T	50	100	1	0.02415
13:85089239:A:T	50	100	1	0.01979
13:85090218:T:C	50	100	1	0.03631
13:85090252:T:G	50	100	1	0.05374
13:85090332:T:C	50	100	1	0.2237
13:85090457:A:G	50	100	1	0.221
13:85090559:C:T	50	100	1	0.221
13:85090566:G:A	50	100	1	0.04975
13:85090982:G:A	50	100	1	0.08497
13:85091218:C:T	50	100	1	0.0216
13:85091744:C:T	50	100	1	0.2709
13:85091972:G:A	50	100	1	0.356
13:85092564:G:A	50	100	1	0.356
13:85092573:T:C	50	100	1	0.2211
13:85092896:C:T	50	100	1	0.2709
13:85093035:A:G	50	100	1	0.3555
13:85093117:A:C	50	100	1	0.05374
13:85093154:A:T	50	100	1	0.2709
13:85093282:C:A	50	100	1	0.01344
13:85093311:A:G	50	100	1	0.01216
13:85093383:T:C	50	100	1	0.01035
13:85093540:T:A	50	100	1	0.2211
13:85093648:T:G	50	100	1	0.04956
13:85093737:A:C	50	100	1	0.02433
13:85093855:C:T	50	100	1	0.01979
13:85094224:T:C	50	100	1	0.02633
13:85094993:G:A	50	100	1	0.356
13:85095024:C:T	50	100	1	0.356
13:85095086:A:G	50	100	1	0.1692
13:85095145:C:T	50	100	1	0.356
13:85095221:T:A	50	100	1	0.05356
13:85095232:A:G	50	100	1	0.356
13:85095825:G:A	50	100	1	0.02832
13:85095946:C:T	50	100	1	0.2213
13:85096077:A:G	50	100	1	0.04975
13:85096628:A:C	50	100	1	0.356
13:85096662:G:A	50	100	1	0.02415
13:85096676:C:A	50	100	1	0.02033
13:85097010:C:A	50	100	1	0.3558
13:85097370:A:C	50	100	1	0.3558
13:85097471:A:T	50	100	1	0.02832
13:85097809:G:C	50	100	1	0.3558
13:85097855:T:A	50	100	1	0.01017
13:85097877:G:A	50	100	1	0.01216
13:85098171:G:A	50	100	1	0.2211
13:85098218:A:G	50	100	1	0.02415
13:85098674:A:G	50	100	1	0.02415
13:85098854:A:G	50	100	1	0.3558
13:85099360:T:C	50	100	1	0.2215
13:85099500:T:C	50	100	1	0.01035
13:85099650:A:C	50	100	1	0.1696
13:85099832:C:A	50	100	1	0.2215
13:85099894:G:C	50	100	1	0.01979
13:85100151:A:T	50	100	1	0.05338
13:85100376:A:G	50	100	1	0.1345
13:85100523:G:A	50	100	1	0.356
13:85100550:C:G	50	100	1	0.356
13:85100897:T:G	50	100	1	0.356
13:85101221:A:T	50	92	0.93	0.193
13:85101225:T:A	50	92	0.62	0.05483
13:85101253:A:T	50	100	1	0.2318
13:85101413:C:A	50	100	1	0.2215
13:85101438:T:C	50	100	1	0.02832
13:85101768:A:G	50	100	1	0.2712
13:85101967:A:G	50	100	1	0.02814
13:85101995:A:G	50	100	1	0.0846
13:85102203:T:C	50	100	1	0.4377
13:85102641:A:G	50	100	1	0.356
13:85102775:C:A	50	100	1	0.3557
13:85102804:A:G	50	100	1	0.08479
13:85103006:C:A	50	100	1	0.01344
13:85103037:A:G	50	100	1	0.03613
13:85103038:T:C	50	100	1	0.02433
13:85103176:A:C	50	100	1	0.2711
13:85103559:C:T	50	100	0.99	0.0472
13:85103773:C:T	50	100	1	0.05338
13:85103781:C:G	50	100	1	0.3558
13:85103908:C:T	50	100	1	0.2609
13:85104157:C:A	50	100	1	0.01216
13:85104258:G:A	50	100	1	0.3558
13:85105019:C:T	50	100	1	0.06681
13:85105050:G:A	50	100	1	0.02415
13:85105208:G:A	50	100	1	0.3557
13:85105245:C:T	50	100	1	0.01344
13:85106119:A:T	50	100	1	0.01235
13:85106172:C:T	50	100	1	0.02633
13:85106564:T:C	50	100	1	0.3558
13:85106599:G:C	50	100	1	0.2213
13:85106687:C:A	50	100	0.91	0.0216
13:85106695:A:C	50	100	1	0.02832
13:85106766:G:A	50	100	1	0.02814
13:85107426:T:C	50	100	1	0.01344
13:85108176:C:T	50	100	1	0.03613
13:85108210:A:G	50	100	1	0.3555
13:85108982:G:A	50	100	1	0.03613
13:85109050:G:A	50	100	1	0.05301
13:85109112:T:C	50	100	1	0.04975
13:85109113:G:A	50	100	1	0.04956
13:85109314:C:T	50	100	1	0.05338
13:85109432:T:C	50	100	1	0.02433
13:85109566:A:G	50	100	1	0.0216
13:85110411:C:T	50	100	0.98	0.05792
13:85110840:C:A	50	98	1	0.1345
13:85110879:C:T	50	98	1	0.3059
13:85110926:G:A	50	100	1	0.3059
13:85111137:C:G	50	100	1	0.2213
13:85111228:A:G	50	100	1	0.04956
13:85111351:G:A	50	100	1	0.04956
13:85111927:T:C	50	100	0.94	0.03722
13:85112082:C:T	50	100	1	0.01344
13:85112083:G:A	50	100	1	0.03068
13:85112108:A:G	50	100	1	0.01271
13:85112475:G:A	50	100	1	0.03613
13:85112525:C:T	50	100	1	0.03613
13:85112935:A:G	49	100	1	0.2208
13:85113031:G:T	50	100	1	0.02415
13:85113248:T:A	50	100	1	0.3059
13:85113414:C:G	50	98	1	0.2213
13:85113567:C:T	50	100	1	0.02415
13:85113848:A:C	50	100	1	0.3557
13:85113990:A:T	50	98	0.91	0.01525
13:85114057:C:T	50	100	0.98	0.05338
13:85114313:T:A	50	100	1	0.01652
13:85114354:C:T	50	100	1	0.03613
13:85115166:G:C	50	100	1	0.2215
13:85115556:G:T	50	100	1	0.3529
13:85115570:T:C	50	100	1	0.04956
13:85115805:A:C	50	100	1	0.3557
13:85116075:T:C	50	100	1	0.3557
13:85117016:G:A	50	100	1	0.01216
13:85117229:T:C	50	100	1	0.3557
13:85117284:A:T	50	100	1	0.3557
13:85117442:T:C	50	100	1	0.04158
13:85117549:A:T	50	100	1	0.3548
13:85119111:G:A	49	100	0.99	0.1207
13:85119256:A:T	50	100	1	0.04829
13:85119274:A:T	50	100	1	0.04938
13:85119453:C:G	50	100	1	0.3555
13:85119626:T:C	50	100	1	0.2213
13:85119634:T:A	50	100	1	0.3548
13:85120559:T:A	50	100	1	0.04938
13:85120665:A:T	50	100	1	0.3555
13:85120780:G:A	50	100	0.84	0.01089
13:85120970:T:A	50	100	1	0.05338
13:85120977:C:T	50	100	1	0.04938
13:85120991:T:C	50	100	1	0.01053
13:85121004:C:G	50	100	1	0.03595
13:85121280:G:A	50	100	1	0.02415
13:85121460:G:C	50	100	1	0.0512
13:85121738:G:C	50	100	1	0.3557
13:85121782:T:C	50	100	1	0.3557
13:85121974:A:T	50	98	1	0.3551
13:85122128:C:T	50	100	1	0.2211
13:85122385:C:T	50	100	1	0.04956
13:85122688:G:C	50	100	1	0.3057
13:85122892:A:C	50	100	1	0.3063
13:85122908:A:G	50	100	1	0.3063
13:85123064:C:A	50	100	1	0.356
13:85123115:C:T	50	100	1	0.2217
13:85123121:C:T	50	100	1	0.356
13:85123252:G:C	50	100	1	0.01997
13:85123272:T:C	50	100	1	0.0285
13:85123358:C:T	50	100	0.97	0.02324
13:85123373:G:T	50	96	1	0.2217
13:85123562:C:T	50	98	0.97	0.06627
13:85123571:G:A	50	100	1	0.05338
13:85123610:G:A	50	100	1	0.03613
13:85123742:C:G	50	100	1	0.02415
13:85123887:A:G	50	100	1	0.3558
13:85124169:G:A	50	98	0.99	0.03377
13:85124173:T:C	50	98	0.99	0.03395
13:85124243:T:C	47	85.1	1	0.3553
13:85125544:C:G	50	100	1	0.01344
13:85125634:T:C	50	100	1	0.02832
13:85125695:C:T	46	84.8	1	0.3054
13:85125700:C:T	43	81.4	1	0.3558
13:85125796:C:T	40	85	1	0.3548
13:85125930:C:G	50	96	1	0.3551
13:85126043:C:T	50	100	1	0.01035
13:85126044:G:A	45	80	1	0.2213
13:85126250:T:A	50	92	1	0.3551
13:85126411:G:C	50	100	1	0.01997
13:85126518:C:T	50	96	0.99	0.3292
13:85126689:C:T	46	93.5	1	0.221
13:85126760:G:T	34	91.2	1	0.3192
13:85126906:G:A	49	98	0.92	0.01616
13:85127222:G:T	47	100	1	0.03613
13:85127283:G:A	39	89.7	1	0.3553
13:85127825:A:C	43	100	0.96	0.06645
13:85128465:T:G	37	83.8	1	0.221
13:85128586:C:T	45	91.1	0.96	0.2687
13:85128646:T:C	50	96	0.86	0.02142
13:85128681:C:T	50	100	0.94	0.03214
13:85128758:C:T	50	94	1	0.2202
13:85128815:C:T	47	97.9	0.96	0.0256
13:85128889:T:A	45	97.8	0.98	0.01979
13:85128894:T:C	45	93.3	0.95	0.06681
13:85129049:G:A	48	83.3	0.98	0.04811
13:85129343:C:T	50	100	1	0.02814
13:85129400:A:G	50	100	1	0.01344
13:85129514:G:C	50	100	1	0.3555
13:85129616:A:T	50	100	1	0.02415
13:85129643:C:T	50	98	1	0.1206
13:85129644:G:A	49	100	1	0.0216
13:85129892:A:T	50	100	1	0.02415
13:85130001:C:T	50	100	1	0.3057
13:85130093:C:G	50	100	1	0.3555
13:85130153:C:T	50	100	1	0.01053
13:85130284:T:C	50	100	0.98	0.01961
13:85131159:C:A	50	100	0.99	0.2211
13:85131336:T:C	50	100	1	0.01216
13:85131657:A:G	50	100	1	0.3555
13:85131798:T:G	50	100	1	0.03613
13:85131930:C:G	50	100	1	0.2215
13:85132106:A:G	50	100	1	0.3555
13:85132455:T:C	50	100	1	0.3537
13:85132830:T:C	50	100	1	0.01997
13:85133004:C:A	50	100	1	0.3557
13:85133033:T:C	50	100	1	0.3057
13:85133058:T:C	50	100	1	0.01035
13:85133105:G:A	50	100	1	0.3555
13:85133518:T:A	50	100	1	0.04739
13:85133596:G:A	50	100	1	0.01216
13:85133699:C:T	50	98	0.99	0.03341
13:85133710:G:A	50	100	1	0.04757
13:85133778:G:A	50	100	1	0.4381
13:85134324:T:C	50	100	1	0.3059
13:85134421:T:C	50	100	1	0.3555
13:85134995:A:G	50	100	1	0.3555
13:85135634:C:T	50	100	1	0.356
13:85136185:C:A	50	100	1	0.3555
13:85136538:A:G	50	100	1	0.06227
13:85136539:C:T	50	100	1	0.3551
13:85136773:A:C	50	94	0.97	0.2471
13:85136900:G:A	50	100	1	0.02415
13:85136994:C:G	50	100	1	0.05156
13:85136999:G:C	50	100	1	0.0532
13:85137000:G:A	50	100	1	0.01035
13:85137037:G:T	50	100	1	0.01634
13:85137400:C:T	50	100	1	0.0532
13:85138328:T:G	50	100	1	0.03631
13:85138361:T:C	50	100	1	0.3555
13:85138379:T:C	50	100	1	0.02415
13:85138573:C:T	49	100	1	0.01997
13:85138723:C:T	50	100	1	0.3553
13:85138952:A:C	50	100	1	0.3569
13:85139637:T:C	50	100	1	0.2219
13:85139665:A:G	50	100	1	0.3569
13:85139902:A:G	50	100	1	0.3555
13:85139972:T:C	50	100	1	0.3558
13:85140795:A:G	50	100	1	0.04484
13:85140880:C:T	50	100	1	0.2213
13:85141011:G:A	50	98	0.97	0.06663
13:85141386:G:A	50	100	1	0.3094
13:85141745:A:C	50	100	1	0.3548
13:85142038:T:C	50	100	1	0.0581
13:85142404:C:T	50	100	1	0.0256
13:85142601:A:G	50	100	1	0.3549
13:85142717:C:T	50	100	0.98	0.01071
13:85142800:T:C	50	100	1	0.3551
13:85142884:C:A	50	100	1	0.0374
13:85142928:T:G	50	100	1	0.3099
13:85143007:T:C	50	100	1	0.03631
13:85143195:T:A	50	100	1	0.3549
13:85143426:A:T	50	100	1	0.04503
13:85143478:T:A	50	98	0.97	0.0423
13:85144718:T:C	50	100	1	0.3097
13:85144766:T:C	50	100	1	0.3095
13:85144926:C:T	50	100	1	0.3551
13:85145100:G:C	50	100	1	0.3097
13:85145459:T:C	50	100	1	0.3097
13:85145751:A:C	50	100	1	0.3549
13:85146045:T:C	50	100	1	0.04503
13:85146480:T:C	50	100	1	0.02542
13:85147281:G:A	49	100	1	0.3092
13:85147366:A:G	50	100	1	0.1198
13:85147505:T:C	50	100	1	0.2206
13:85147734:G:A	50	100	0.9	0.01035
13:85147977:G:C	50	100	1	0.02487
13:85148036:C:A	50	100	1	0.4405
13:85148551:C:T	49	100	1	0.02977
13:85148625:C:G	50	100	1	0.04303
13:85149078:G:C	50	100	1	0.05773
13:85149461:C:A	50	100	1	0.01652
13:85149503:A:G	50	100	1	0.2242
13:85149551:T:C	50	98	1	0.1718
13:85149704:T:C	50	100	1	0.04321
13:85150072:G:A	49	100	1	0.05773
13:85150074:C:A	49	100	1	0.05773
13:85150216:C:T	50	100	1	0.0581
13:85150425:T:C	50	100	1	0.1719
13:85150544:T:C	50	100	1	0.1752
13:85150672:T:C	50	100	1	0.05265
13:85150770:T:C	50	100	1	0.3538
13:85151180:C:T	50	100	1	0.03595
13:85151206:T:C	50	100	1	0.3538
13:85151320:G:A	50	100	1	0.03613
13:85151444:G:A	50	100	1	0.3538
13:85151496:T:A	50	100	1	0.03595
13:85151813:C:A	50	100	1	0.05792
13:85151884:A:G	50	100	1	0.4586
13:85152110:C:T	43	86	0.95	0.209
13:85152133:T:C	49	100	0.95	0.01398
13:85152311:T:G	50	100	1	0.02778
13:85152399:A:T	50	100	0.96	0.02324
13:85152448:G:C	50	100	1	0.2803
13:85152781:G:A	50	100	1	0.07135
13:85152788:T:A	50	100	1	0.3471
13:85153078:C:T	50	100	1	0.04902
13:85153307:C:T	50	100	1	0.0118
13:85153453:T:C	50	100	0.99	0.2694
13:85153806:T:G	50	100	1	0.2694
13:85153850:C:T	50	100	1	0.01943
13:85154068:T:C	50	100	1	0.3471
13:85154297:T:C	50	100	1	0.2696
13:85154342:G:T	50	100	1	0.354
13:85154589:T:C	50	100	1	0.02832
13:85154634:G:T	50	100	0.99	0.04902
13:85154814:T:C	50	100	1	0.02542
13:85154932:G:C	50	100	1	0.22
13:85155092:T:G	50	96	0.98	0.05537
13:85155307:G:A	50	100	1	0.02741
13:85155418:T:C	50	100	1	0.2979
13:85155448:C:T	50	100	1	0.2199
13:85155516:C:T	50	100	1	0.3477
13:85155903:A:T	50	100	1	0.2979
13:85155973:C:G	50	100	1	0.02832
13:85156114:C:A	50	100	0.99	0.02832
13:85156145:C:T	50	100	1	0.07462
13:85156249:C:T	50	100	1	0.3537
13:85156388:A:T	50	100	1	0.02324
13:85156503:G:C	50	98	1	0.3544
13:85156614:A:T	50	100	1	0.0118
13:85156891:C:T	50	100	1	0.04902
13:85156957:C:A	50	100	1	0.02324
13:85156996:G:A	50	100	1	0.2694
13:85157023:C:A	50	100	1	0.02832
13:85157241:T:A	50	94	0.91	0.1088
13:85157677:A:G	50	100	1	0.2696
13:85157718:A:T	50	100	1	0.04884
13:85157836:G:C	50	100	1	0.04884
13:85157856:A:G	50	100	1	0.02832
13:85158388:T:C	50	100	1	0.2415
13:85158478:G:A	50	98	0.99	0.01452
13:85158636:C:T	50	100	1	0.2415
13:85158637:G:A	50	100	1	0.04884
13:85158688:G:T	50	100	1	0.01979
13:85158892:A:G	50	100	1	0.07335
13:85158950:T:C	50	100	1	0.3542
13:85158951:G:A	50	100	1	0.07335
13:85159052:T:C	50	100	1	0.04884
13:85159238:C:A	47	91.5	0.99	0.05283
13:85159490:C:A	50	100	1	0.0158
13:85159755:C:T	50	100	1	0.06282
13:85159854:G:A	50	100	1	0.01688
13:85160361:G:A	50	100	1	0.07335
13:85160379:T:C	50	100	1	0.02832
13:85160544:A:G	50	100	1	0.3473
13:85160818:C:T	50	100	1	0.2246
13:85160916:A:C	50	100	1	0.02342
13:85160929:A:T	50	100	1	0.02741
13:85161343:G:A	50	100	1	0.02342
13:85161404:T:C	50	100	1	0.3542
13:85161646:A:C	50	100	1	0.2936
13:85161877:G:A	50	100	1	0.0276
13:85161922:T:C	50	100	1	0.2244
13:85161976:T:A	50	100	1	0.04521
13:85162013:C:A	50	100	1	0.07353
13:85162225:T:C	50	100	1	0.0216
13:85162397:G:A	50	100	0.9	0.01398
13:85162869:T:C	49	100	1	0.4588
13:85162986:T:C	50	100	1	0.01598
13:85163328:C:T	50	100	1	0.07353
13:85163447:T:C	50	100	1	0.02832
13:85163457:G:A	50	100	1	0.01961
13:85163515:A:G	50	98	0.92	0.01834
13:85163558:C:T	50	100	1	0.2244
13:85163799:C:T	50	100	1	0.02832
13:85163827:G:T	50	100	1	0.3473
13:85164120:A:G	50	100	1	0.3542
13:85164159:C:G	50	100	1	0.02741
13:85164169:C:T	50	100	1	0.0216
13:85164268:A:G	50	100	1	0.04884
13:85164450:C:A	50	100	0.9	0.01035
13:85164612:C:A	50	100	1	0.07353
13:85164652:T:G	50	100	1	0.0276
13:85164930:T:C	50	100	1	0.2199
13:85165595:A:T	50	100	1	0.2734
13:85166097:G:T	50	100	1	0.0118
13:85166122:A:C	50	100	1	0.04375
13:85166398:G:A	50	100	1	0.4588
13:85166972:T:C	50	100	1	0.2527
13:85167297:C:T	50	100	1	0.3544
13:85167727:G:A	50	100	1	0.02832
13:85167907:T:G	50	98	0.98	0.2941
13:85167932:T:G	50	100	1	0.2473
13:85167933:T:C	42	100	1	0.02741
13:85167934:T:G	50	100	1	0.2179
13:85167936:T:G	50	98	0.99	0.1409
13:85168008:G:A	50	100	0.96	0.06409
13:85168100:G:A	50	100	1	0.1015
13:85168230:T:C	50	100	1	0.2527
13:85168617:T:A	50	100	1	0.0512
13:85168639:A:C	50	100	1	0.1015
13:85168999:T:C	50	100	1	0.04829
13:85169064:A:G	50	100	1	0.0886
13:85169068:G:A	50	100	1	0.1189
13:85169266:C:T	50	100	1	0.2527
13:85169297:C:T	50	100	1	0.02832
13:85169373:C:T	50	100	1	0.0118
13:85169768:T:C	50	100	1	0.04212
13:85169907:T:C	50	100	1	0.2527
13:85170040:T:C	50	100	1	0.4588
13:85170061:C:T	50	100	1	0.02832
13:85170326:T:C	50	100	1	0.01598
13:85171164:T:G	50	100	1	0.2527
13:85171260:C:A	50	100	1	0.22
13:85171395:C:T	50	100	1	0.05138
13:85171481:C:A	50	98	0.94	0.0207
13:85171554:T:C	50	100	1	0.2527
13:85171850:C:A	50	100	1	0.22
13:85171914:T:A	50	100	1	0.02832
13:85172019:T:C	50	100	1	0.02342
13:85172535:G:A	50	100	1	0.07117
13:85172810:G:A	50	100	1	0.01198
13:85172835:C:A	50	100	0.99	0.04902
13:85173194:T:C	50	100	1	0.04902
13:85173431:G:A	50	100	1	0.02832
13:85174717:T:A	50	100	1	0.0512
13:85174753:C:T	50	100	1	0.0512
13:85175185:G:C	50	100	1	0.09931
13:85175299:T:C	50	100	1	0.02451
13:85175534:A:G	50	100	1	0.3548
13:85175869:A:G	50	100	1	0.3542
13:85175873:A:T	50	98	0.98	0.05901
13:85176166:T:C	50	100	1	0.2482
13:85176669:G:A	50	100	1	0.3564
13:85177565:T:C	50	100	1	0.01598
13:85177667:A:G	50	100	1	0.02342
13:85177941:A:G	50	100	1	0.02179
13:85178168:C:T	50	100	0.99	0.224
13:85178457:T:C	50	100	1	0.3526
13:85178627:A:G	50	100	1	0.2529
13:85178680:A:G	50	100	0.99	0.3517
13:85178858:A:G	50	100	1	0.02687
13:85178948:G:A	50	100	1	0.02342
13:85179011:C:T	50	100	1	0.0492
13:85179645:C:T	50	100	1	0.02869
13:85180077:G:A	50	100	1	0.09931
13:85180158:C:T	50	100	1	0.02342
13:85180500:C:T	50	100	1	0.02832
13:85180842:C:T	50	100	1	0.05029
13:85181111:C:G	50	100	1	0.05029
13:85181184:T:A	50	100	0.98	0.06391
13:85181251:G:A	50	100	1	0.09931
13:85181728:C:A	50	100	0.84	0.01198
13:85182275:T:C	50	100	1	0.04902
13:85182305:A:T	50	100	1	0.3526
13:85182416:G:T	50	100	1	0.0285
13:85182519:T:G	50	100	1	0.3544
13:85182543:C:G	50	100	1	0.2529
13:85182811:T:C	50	100	1	0.2527
13:85182826:T:C	50	100	1	0.2197
13:85182917:A:T	50	100	0.96	0.0236
13:85183275:G:A	50	100	1	0.09931
13:85183746:G:A	50	100	1	0.0236
13:85183974:C:T	50	100	1	0.02887
13:85184456:A:C	50	100	1	0.2527
13:85184736:T:C	50	100	1	0.2527
13:85184842:T:C	50	100	1	0.09931
13:85184949:T:C	50	100	1	0.05029
13:85185289:G:T	50	100	1	0.3526
13:85185426:A:T	50	100	1	0.02342
13:85185448:A:T	50	100	1	0.2197
13:85185491:A:G	50	100	1	0.3544
13:85186242:A:G	50	100	1	0.01961
13:85186316:T:C	50	100	1	0.01688
13:85186376:T:C	50	100	1	0.2527
13:85186378:G:T	50	100	1	0.2527
13:85186384:C:T	50	98	0.94	0.07879
13:85186859:C:A	49	100	1	0.09913
13:85186958:T:C	50	100	1	0.2199
13:85186981:C:A	50	100	1	0.2527
13:85187048:C:T	50	100	1	0.2197
13:85187098:G:T	50	100	0.85	0.02869
13:85187347:G:A	50	100	1	0.0118
13:85187860:G:A	50	100	1	0.09913
13:85188258:A:C	50	100	1	0.09913
13:85188288:T:G	50	100	1	0.2518
13:85188351:T:C	50	100	0.99	0.3533
13:85188772:G:C	50	100	0.96	0.07607
13:85188991:T:C	50	100	1	0.2518
13:85189179:G:A	50	100	1	0.06245
13:85189514:T:C	50	100	1	0.0118
13:85189853:T:C	50	100	1	0.02778
13:85190061:T:G	50	100	1	0.2233
13:85190453:T:G	50	100	1	0.3517
13:85190515:T:C	50	100	1	0.02015
13:85190606:A:G	50	100	1	0.3517
13:85190686:A:C	50	100	1	0.04884
13:85190790:G:A	50	100	0.99	0.0285
13:85190872:T:C	50	100	1	0.2197
13:85191070:G:C	50	100	1	0.09931
13:85191431:T:C	50	100	1	0.01997
13:85191953:T:C	50	100	1	0.05029
13:85193342:C:T	50	100	1	0.0276
13:85193435:T:C	50	100	1	0.2687
13:85193768:A:G	50	100	1	0.3529
13:85193815:G:A	50	100	1	0.2197
13:85193936:A:C	50	100	1	0.2689
13:85194021:C:T	50	100	1	0.04884
13:85194828:A:G	50	100	1	0.3515
13:85194920:T:C	50	100	1	0.0118
13:85195474:C:T	50	100	1	0.0216
13:85195540:A:T	50	100	1	0.07135
13:85195840:G:A	50	100	1	0.063
13:85196909:A:G	50	100	0.95	0.03322
13:85196940:A:T	50	100	0.95	0.03595
13:85197691:A:G	50	100	0.97	0.01071
13:85197719:A:G	50	100	1	0.459
13:85198242:T:C	50	100	1	0.03322
13:85198742:A:G	50	100	0.99	0.1169
13:85198814:A:G	50	100	1	0.2199
13:85198823:C:G	50	100	1	0.03341
13:85198824:T:C	50	100	1	0.07426
13:85199279:C:G	50	100	1	0.3542
13:85199280:T:C	50	100	1	0.3546
13:85199306:G:A	50	100	1	0.02778
13:85199633:C:T	50	100	1	0.2353
13:85199901:T:C	50	100	1	0.03468
13:85199981:T:A	50	100	0.96	0.04648
13:85200025:T:C	50	100	1	0.4595
13:85200292:G:A	50	100	1	0.0216
13:85200297:G:T	50	100	1	0.01598
13:85200423:C:T	50	100	1	0.0216
13:85200777:T:A	50	100	0.94	0.01434
13:85200824:A:G	50	100	1	0.2357
13:85202093:G:A	50	100	0.99	0.0728
13:85202149:A:G	50	100	1	0.02923
13:85202226:C:A	50	100	1	0.02923
13:85202378:T:C	50	100	1	0.02923
13:85202909:A:G	50	100	1	0.3542
13:85203389:T:C	50	100	1	0.06808
13:85203577:G:T	50	100	1	0.02342
13:85204220:G:A	50	100	1	0.457
13:85204234:A:T	49	100	1	0.2355
13:85204373:A:G	50	100	1	0.1184
13:85204756:C:G	50	100	1	0.02941
13:85204857:C:T	50	100	0.98	0.01071
13:85204904:G:A	50	100	0.94	0.01434
13:85205084:C:G	50	100	1	0.02796
13:85205168:C:T	49	98	1	0.04847
13:85205428:G:A	50	100	1	0.0118
13:85205748:C:T	50	100	1	0.03341
13:85205891:C:T	50	100	1	0.02342
13:85205902:G:A	50	100	1	0.1008
13:85206231:A:T	50	100	1	0.03813
13:85206302:T:C	50	100	1	0.02959
13:85206684:G:A	50	98	1	0.0423
13:85206702:A:G	50	100	0.9	0.01598
13:85206940:G:C	50	100	1	0.0207
13:85207152:T:C	50	100	1	0.01688
13:85207283:G:A	50	100	1	0.03831
13:85207357:C:T	50	100	0.92	0.04158
13:85207777:G:A	50	100	1	0.03341
13:85208318:C:A	50	100	1	0.02778
13:85208711:C:G	50	100	0.96	0.04666
13:85208796:A:G	50	100	1	0.2204
13:85209135:G:T	50	100	1	0.2202
13:85209477:C:T	49	100	1	0.03504
13:85209683:G:T	50	100	1	0.01688
13:85209903:A:T	50	100	1	0.01598
13:85210187:T:C	50	100	1	0.02342
13:85210541:A:G	50	100	1	0.03341
13:85210543:A:G	50	100	1	0.02342
13:85210775:T:C	50	100	1	0.02342
13:85210829:A:G	50	100	1	0.2204
13:85210972:A:G	50	100	1	0.02342
13:85211367:A:G	50	100	1	0.02959
13:85211427:G:C	50	100	1	0.4575
13:85211453:G:A	50	100	1	0.02796
13:85211709:A:G	50	100	1	0.01761
13:85211905:G:A	50	100	1	0.01688
13:85212345:G:T	50	100	1	0.02342
13:85212416:A:G	50	100	1	0.03994
13:85212535:A:G	50	100	1	0.01997
13:85212758:G:A	50	98	0.98	0.04212
13:85213219:G:A	50	100	1	0.4577
13:85213662:C:G	50	100	0.97	0.07135
13:85214598:A:G	50	100	1	0.03504
13:85215191:A:G	50	100	1	0.03667
13:85215459:C:T	50	100	1	0.01997
13:85215503:A:G	49	95.9	0.99	0.4572
13:85215597:A:G	46	100	1	0.2219
13:85215713:C:T	50	100	1	0.03667
13:85215877:A:G	50	100	1	0.02941
13:85216251:G:A	50	100	1	0.03504
13:85216754:T:A	50	100	1	0.03994
13:85217279:G:A	50	100	1	0.03504
13:85217974:G:T	50	100	1	0.03522
13:85218134:G:A	50	100	1	0.03504
13:85218272:G:A	50	100	1	0.02778
13:85218558:C:A	50	98	0.64	0.01198
13:85218758:C:T	50	100	1	0.04031
13:85219023:G:A	50	100	1	0.02269
13:85220364:G:C	50	100	1	0.03341
13:85220383:A:G	50	100	1	0.08424
13:85220837:C:T	50	100	1	0.04557
13:85221183:C:T	50	100	1	0.01471
13:85221244:G:T	50	100	1	0.03341
13:85221537:T:G	50	100	1	0.2277
13:85221574:T:C	50	100	1	0.08442
13:85221628:C:T	50	100	1	0.02124
13:85221670:C:A	50	100	1	0.2451
13:85221877:C:T	49	100	1	0.03359
13:85221932:C:A	50	100	1	0.03359
13:85223053:C:T	50	100	1	0.04557
13:85223280:A:G	50	98	0.88	0.05174
13:85223467:G:T	50	100	1	0.01452
13:85223522:G:A	50	100	1	0.02251
13:85223846:G:A	50	100	1	0.3673
13:85223847:C:T	50	100	1	0.03359
13:85224170:C:T	50	100	1	0.02251
13:85224390:C:A	50	100	1	0.02251
13:85224819:G:A	49	100	1	0.03595
13:85224989:G:A	50	100	1	0.04557
13:85225115:C:G	50	100	1	0.04557
13:85225295:G:T	50	98	0.99	0.4717
13:85225341:T:C	50	98	0.96	0.08279
13:85225344:G:A	50	100	0.97	0.04975
13:85225795:G:A	50	100	0.98	0.04557
13:85226128:G:A	50	100	0.97	0.04557
13:85226248:G:A	50	98	0.99	0.02215
13:85226294:A:G	50	100	0.98	0.05174
13:85226615:A:G	50	98	1	0.03377
13:85226911:G:A	50	98	1	0.02814
13:85227194:C:T	50	98	1	0.03377
13:85227407:A:G	50	96	0.96	0.08243
13:85227458:T:C	50	100	0.95	0.04593
13:85228267:G:T	50	96	0.97	0.108
13:85228400:C:T	50	100	0.98	0.0216
13:85228572:C:A	50	96	0.97	0.106
13:85228637:T:A	50	92	0.98	0.2193
13:85228674:A:G	50	100	1	0.01761
13:85228856:C:T	50	98	0.91	0.01634
13:85229345:A:T	50	98	0.98	0.02251
13:85229364:T:A	50	98	0.99	0.3092
13:85229633:G:C	50	100	1	0.02251
13:85229762:C:T	50	98	0.98	0.1058
13:85229950:G:A	50	100	1	0.02251
13:85229952:G:A	50	94	0.97	0.09023
13:85230131:T:C	50	100	1	0.01961
13:85230179:G:A	50	100	1	0.02324
13:85230376:C:A	50	100	0.99	0.2765
13:85231010:G:A	50	100	1	0.02251
13:85231021:A:G	50	100	1	0.02251
13:85231120:T:C	50	100	1	0.02251
13:85231274:G:A	50	100	0.99	0.1589
13:85231275:G:T	50	100	1	0.02251
13:85231276:T:C	50	100	1	0.02251
13:85231497:G:A	50	100	1	0.2787
13:85231520:A:C	50	100	1	0.2787
13:85231701:T:A	50	100	1	0.3319
13:85231756:T:C	50	100	1	0.02832
13:85231984:A:G	50	100	1	0.2787
13:85232132:A:C	50	100	1	0.2787
13:85232455:G:A	50	100	1	0.2787
13:85232607:T:A	50	100	1	0.1581
13:85232765:A:G	50	100	1	0.1589
13:85233127:A:G	50	100	1	0.2787
13:85233141:C:G	50	100	1	0.2787
13:85233213:C:T	50	100	1	0.2787
13:85233287:T:C	50	100	1	0.2787
13:85233329:T:C	50	100	1	0.2787
13:85233376:T:C	50	100	0.92	0.02324
13:85233421:A:G	50	100	1	0.3095
13:85233429:T:C	50	100	0.89	0.1055
13:85233535:G:A	50	100	1	0.2792
13:85233536:C:A	50	100	1	0.2787
13:85233554:A:T	50	100	1	0.02832
13:85233663:A:G	50	100	1	0.2785
13:85233742:T:C	50	98	1	0.02142
13:85233844:C:T	50	100	1	0.2783
13:85233893:T:A	50	100	1	0.2783
13:85233924:T:C	50	100	1	0.01979
13:85233990:T:C	50	100	1	0.276
13:85234092:A:G	50	100	1	0.01053
13:85234431:A:G	50	98	1	0.2783
13:85234435:A:C	50	100	1	0.1585
13:85234509:A:C	50	100	1	0.3322
13:85234590:T:C	50	100	1	0.2783
13:85234700:A:G	50	100	1	0.1585
13:85234762:C:A	50	100	1	0.2783
13:85234904:G:A	50	100	1	0.01198
13:85234980:G:T	50	100	0.99	0.2783
13:85235094:T:C	50	100	1	0.02687
13:85235100:G:T	50	100	1	0.1585
13:85235102:C:T	50	100	0.99	0.2647
13:85235302:G:A	50	100	1	0.2785
13:85235373:C:T	50	100	1	0.278
13:85235401:A:G	50	100	1	0.2781
13:85235463:T:C	50	100	1	0.3321
13:85235750:C:T	50	100	1	0.2781
13:85236012:T:C	50	100	0.98	0.2783
13:85236020:A:T	50	100	0.99	0.2781
13:85236302:G:A	50	100	1	0.2781
13:85236319:C:T	50	100	1	0.278
13:85236325:T:C	50	100	1	0.278
13:85236366:C:A	50	100	1	0.278
13:85236537:G:A	50	100	1	0.02614
13:85236566:T:C	50	100	1	0.0118
13:85236571:G:A	50	100	1	0.278
13:85236678:G:C	50	100	1	0.2772
13:85236727:A:C	50	100	1	0.278
13:85236804:T:A	50	98	1	0.2776
13:85236873:A:G	50	100	1	0.01144
13:85236967:C:T	50	100	1	0.01525
13:85237000:T:C	50	100	1	0.06681
13:85237226:T:C	50	100	0.98	0.2778
13:85237241:T:C	50	100	0.99	0.2778
13:85237376:A:G	50	100	1	0.01979
13:85237551:C:T	50	100	0.99	0.2787
13:85237597:G:A	50	100	0.96	0.06826
13:85237747:T:C	50	100	1	0.2415
13:85237774:A:T	50	98	0.94	0.07789
13:85237865:A:G	50	98	1	0.278
13:85237922:T:C	50	100	0.99	0.03976
13:85238104:C:A	50	100	1	0.209
13:85238124:A:C	50	100	1	0.209
13:85238214:C:G	50	100	0.96	0.0886
13:85238247:A:C	50	100	0.99	0.2814
13:85238282:G:T	50	100	1	0.279
13:85238284:A:G	50	100	1	0.2794
13:85238379:G:A	50	100	1	0.04303
13:85238389:A:T	50	98	0.91	0.01471
13:85238537:T:G	50	100	1	0.2879
13:85238660:C:A	50	100	1	0.2874
13:85238796:G:C	50	100	1	0.02306
13:85238802:G:A	50	100	1	0.157
13:85238807:A:G	50	100	1	0.01888
13:85238863:T:G	50	100	1	0.157
13:85238918:C:A	50	100	1	0.2874
13:85239074:A:G	50	100	1	0.05719
13:85239226:T:C	50	98	0.99	0.2878
13:85239529:A:T	50	100	1	0.3582
13:85239554:T:C	50	100	0.98	0.02288
13:85239709:A:G	50	100	1	0.01162
13:85239716:A:G	50	100	1	0.01162
13:85239722:A:G	50	100	0.97	0.01888
13:85239902:C:T	50	98	1	0.1572
13:85239903:C:G	50	100	1	0.2876
13:85239973:G:A	50	100	1	0.2876
13:85240001:G:A	50	100	1	0.2876
13:85240060:C:T	50	100	1	0.317
13:85240260:G:A	50	100	1	0.01162
13:85240313:G:A	50	100	1	0.2876
13:85240461:T:C	50	100	1	0.157
13:85240471:T:C	50	100	1	0.157
13:85240492:T:A	50	100	0.98	0.3335
13:85240609:C:T	50	100	1	0.3954
13:85240704:T:C	50	100	1	0.1184
13:85240708:T:C	50	100	1	0.287
13:85240709:G:A	50	100	0.99	0.08188
13:85240737:A:G	50	100	0.97	0.0236
13:85240764:C:T	50	100	1	0.287
13:85240805:C:T	50	100	1	0.287
13:85240825:C:T	50	100	1	0.287
13:85240875:G:A	50	100	1	0.287
13:85240965:A:G	50	98	1	0.3598
13:85241188:T:G	50	100	1	0.2763
13:85241198:C:T	50	100	1	0.2878
13:85241248:A:G	50	100	0.98	0.2769
13:85241282:A:G	50	100	1	0.435
13:85241639:T:C	50	100	1	0.4343
13:85241650:A:G	50	100	1	0.3942
13:85241766:T:G	50	100	1	0.4337
13:85241806:T:G	50	100	1	0.03994
13:85241968:T:C	50	100	1	0.03994
13:85242139:T:G	50	100	1	0.4346
13:85242486:C:T	50	100	1	0.3918
13:85242574:A:C	50	100	1	0.2761
13:85242785:A:C	50	100	1	0.01943
13:85242988:A:G	50	100	1	0.03994
13:85243217:T:A	50	100	1	0.4352
13:85243301:T:C	50	100	1	0.02378
13:85243627:G:A	49	100	1	0.03994
13:85244251:G:A	50	100	1	0.3916
13:85244293:A:T	50	100	1	0.3618
13:85244368:A:T	50	100	1	0.3916
13:85244486:C:A	50	100	1	0.394
13:85244592:G:A	50	100	1	0.4354
13:85244732:A:G	50	100	1	0.03994
13:85244886:G:T	50	100	1	0.01107
13:85244887:G:T	50	100	1	0.3925
13:85244892:C:T	50	100	1	0.3263
13:85244896:C:T	50	100	1	0.3923
13:85245043:A:G	50	100	1	0.03994
13:85245212:A:G	50	98	1	0.4069
13:85245250:C:T	49	100	1	0.01924
13:85245274:A:T	50	100	1	0.4365
13:85245286:T:A	50	100	1	0.3931
13:85245302:A:T	50	100	1	0.3658
13:85245539:T:C	50	100	1	0.1565
13:85245585:C:T	50	100	1	0.4363
13:85245739:G:A	50	100	1	0.4365
13:85245763:T:C	50	100	1	0.04031
13:85245956:T:C	50	100	1	0.04031
13:85246020:A:G	50	100	1	0.02869
13:85246090:A:T	50	100	1	0.02288
13:85246101:G:A	50	100	0.89	0.01561
13:85246150:T:G	50	100	1	0.1565
13:85246268:A:G	50	100	1	0.4374
13:85246450:G:C	50	100	1	0.03994
13:85246645:G:A	50	100	1	0.04666
13:85246985:G:C	47	100	1	0.03631
13:85247049:C:T	50	100	1	0.2674
13:85247151:A:G	50	100	1	0.01325
13:85247207:C:T	50	100	1	0.4477
13:85247282:C:A	50	100	1	0.1233
13:85247340:A:G	50	100	1	0.1714
13:85247499:T:C	50	98	0.98	0.4232
13:85247641:G:A	50	100	1	0.3257
13:85247649:A:C	50	100	1	0.2397
13:85247881:T:C	50	100	1	0.2711
13:85247911:G:A	50	100	1	0.2709
13:85248000:T:A	50	100	1	0.01144
13:85248191:G:A	50	100	1	0.04375
13:85248243:A:C	50	98	1	0.27
13:85248260:T:A	50	100	1	0.3675
13:85248300:A:G	50	100	1	0.2703
13:85248316:C:A	50	98	1	0.27
13:85248349:T:A	50	100	1	0.1656
13:85248428:A:G	50	100	1	0.0276
13:85248432:G:T	50	100	1	0.3613
13:85248561:C:T	50	100	0.99	0.01652
13:85248710:T:C	50	100	1	0.486
13:85248863:G:A	50	100	1	0.01107
13:85248916:G:T	50	100	1	0.1511
13:85248983:A:G	50	100	1	0.388
13:85249066:G:A	50	100	0.98	0.08479
13:85249089:C:T	50	100	1	0.0276
13:85249108:G:A	50	100	1	0.4869
13:85249122:T:G	50	100	1	0.02088
13:85249178:G:C	50	100	1	0.02814
13:85249255:A:T	50	100	1	0.4651
13:85249294:T:A	50	100	1	0.3253
13:85249307:T:C	50	100	0.99	0.4372
13:85249334:A:G	50	100	1	0.1721
13:85249405:C:T	50	100	1	0.4372
13:85249695:T:G	50	100	1	0.1721
13:85249753:A:G	50	100	1	0.1721
13:85249849:T:C	50	98	0.75	0.02505
13:85249986:G:A	50	100	1	0.05628
13:85250096:C:G	50	98	1	0.4989
13:85250327:C:T	50	100	0.99	0.2643
13:85250445:T:G	49	100	1	0.01979
13:85250673:C:G	50	100	1	0.01126
13:85250686:G:T	50	100	1	0.04321
13:85250696:T:C	50	100	1	0.4995
13:85250951:G:A	49	87.8	0.96	0.2647
13:85250952:C:T	50	96	1	0.4849
13:85250978:C:T	50	94	0.98	0.455
13:85250994:C:T	50	98	1	0.4991
13:85251006:T:C	49	100	0.98	0.1718
13:85251019:A:G	50	100	1	0.4789
13:85251047:A:T	50	100	0.99	0.02052
13:85251400:G:A	50	100	1	0.01979
13:85251426:A:T	50	100	1	0.01979
13:85251431:T:C	50	100	1	0.4993
13:85251557:T:C	50	100	1	0.04484
13:85251875:G:T	50	100	1	0.4808
13:85251921:A:G	50	100	1	0.04503
13:85251936:T:C	50	100	0.99	0.4989
13:85252080:T:C	50	100	1	0.03377
13:85252161:G:A	50	100	0.98	0.06681
13:85252189:T:C	50	100	1	0.4989
13:85252243:A:G	50	100	1	0.4989
13:85252333:A:C	50	100	1	0.4989
13:85252494:C:T	50	100	1	0.0984
13:85252585:T:G	50	100	1	0.01979
13:85252623:A:G	50	100	1	0.4987
13:85252695:A:G	50	100	1	0.4989
13:85252774:C:G	50	100	1	0.4993
13:85252778:T:C	50	100	1	0.4991
13:85252985:C:T	50	100	1	0.4993
13:85253031:T:G	50	100	0.99	0.1712
13:85253127:C:T	50	100	1	0.01979
13:85253227:T:C	50	100	1	0.04466
13:85253245:A:G	50	100	1	0.04503
13:85253252:A:G	50	98	0.99	0.266
13:85253387:C:G	50	100	1	0.01979
13:85253412:C:T	50	100	1	0.01979
13:85253469:A:T	50	100	1	0.4989
13:85253560:G:A	50	100	1	0.4985
13:85253579:T:A	50	100	1	0.4987
13:85253589:T:C	50	100	0.99	0.1716
13:85253604:T:A	50	100	1	0.4989
13:85253698:C:T	50	98	0.94	0.09622
13:85253747:G:A	50	100	1	0.0285
13:85253816:G:A	50	100	1	0.4866
13:85253957:G:T	50	100	0.99	0.1716
13:85253984:G:A	50	100	0.99	0.1716
13:85254265:A:G	49	100	1	0.4989
13:85254350:C:T	50	100	1	0.4989
13:85254375:C:T	50	100	1	0.4993
13:85254425:G:C	50	100	1	0.4971
13:85254494:T:C	50	100	1	0.4811
13:85254510:T:C	50	100	1	0.4989
13:85254530:A:T	50	98	0.99	0.4991
13:85254541:A:G	49	100	1	0.4907
13:85254798:C:G	50	100	1	0.04321
13:85254809:C:T	50	100	1	0.266
13:85255039:A:T	50	100	0.97	0.2217
13:85255245:A:G	50	100	1	0.4809
13:85255510:A:G	50	100	1	0.04503
13:85255549:C:T	50	100	0.99	0.167
13:85255598:C:A	50	100	1	0.266
13:85255620:G:C	50	100	1	0.04521
13:85255639:A:G	50	100	1	0.1552
13:85255748:A:G	50	100	1	0.1714
13:85255805:C:A	50	100	1	0.04303
13:85255963:T:C	50	98	1	0.4003
13:85256122:T:C	50	98	1	0.4254
13:85256239:A:C	50	100	1	0.02977
13:85256268:T:A	50	98	1	0.4254
13:85256683:A:C	50	100	1	0.4815
13:85256737:A:G	50	100	1	0.4809
13:85256848:A:G	50	98	0.96	0.03686
13:85256911:G:T	50	100	1	0.4809
13:85257272:G:A	50	100	0.9	0.02524
13:85257283:T:C	50	100	1	0.4811
13:85257370:G:T	50	100	1	0.1712
13:85257545:A:T	50	100	0.94	0.02088
13:85257589:A:G	50	100	1	0.04303
13:85257620:G:A	50	98	1	0.4252
13:85257986:A:T	50	98	1	0.09713
13:85258105:T:C	50	100	1	0.1678
13:85258111:T:C	50	100	1	0.04303
13:85258113:G:A	50	98	1	0.09713
13:85258478:G:A	50	100	1	0.1674
13:85258550:A:G	50	100	1	0.4771
13:85258877:G:A	50	100	1	0.4769
13:85258905:T:A	50	100	1	0.4769
13:85258978:T:C	50	100	1	0.4769
13:85259293:C:T	50	100	0.94	0.04285
13:85259317:T:C	50	100	0.99	0.05428
13:85259410:A:G	50	100	0.99	0.4769
13:85259461:G:A	50	100	0.99	0.4769
13:85259590:A:C	50	100	1	0.3054
13:85259749:G:C	50	100	0.99	0.2658
13:85259753:T:G	50	100	1	0.4256
13:85259840:C:A	50	100	0.98	0.4768
13:85259841:C:A	50	100	1	0.4766
13:85260313:G:A	50	100	0.97	0.09731
13:85260566:A:G	50	100	1	0.01961
13:85260573:G:A	50	100	0.98	0.09713
13:85260747:G:A	50	100	0.98	0.4782
13:85260792:G:T	50	100	0.97	0.04285
13:85261524:C:T	50	100	0.82	0.01307
13:85261697:T:C	50	100	0.99	0.2994
13:85261710:A:G	50	100	0.98	0.08497
13:85261830:G:T	50	100	1	0.2416
13:85262106:T:C	49	100	0.95	0.03722
13:85262202:C:T	50	100	1	0.02941
13:85262203:T:C	50	100	0.99	0.2883
13:85262284:A:G	50	100	0.99	0.2878
13:85262883:G:A	50	100	0.99	0.2921
13:85262943:C:A	50	100	0.99	0.2923
13:85262993:A:G	50	100	0.99	0.2923
13:85263067:G:A	50	100	1	0.04557
13:85263228:C:T	50	100	1	0.07662
13:85263568:C:T	50	100	1	0.04521
13:85263604:G:A	50	100	1	0.283
13:85263648:A:G	50	100	0.96	0.03758
13:85263672:A:G	50	100	0.96	0.03758
13:85263809:A:C	50	100	0.96	0.03758
13:85263941:A:C	50	100	0.96	0.03758
13:85263980:A:G	50	100	0.99	0.03486
13:85264040:T:C	45	91.1	0.93	0.05156
13:85264042:C:T	39	84.6	0.69	0.0463
13:85264044:T:C	37	97.3	0.94	0.09041
13:85264046:C:T	35	91.4	0.92	0.1126
13:85264048:C:T	43	76.7	0.88	0.1273
13:85264050:C:T	46	97.8	0.99	0.01471
13:85264052:C:T	48	93.8	0.92	0.06227
13:85264104:C:T	49	100	0.94	0.03722
13:85264308:G:A	50	100	0.96	0.03758
13:85264493:T:C	50	100	1	0.02905
13:85264590:T:C	50	100	1	0.09132
13:85264666:G:A	50	100	1	0.1638
13:85264924:C:T	50	100	0.99	0.2827
13:85265021:G:A	50	100	0.96	0.03758
13:85265092:C:T	50	100	1	0.2845
13:85265213:A:T	50	100	0.96	0.03776
13:85265325:T:A	50	100	1	0.0305
13:85265327:C:A	50	100	0.96	0.03758
13:85265381:C:T	50	100	0.96	0.03758
13:85265437:C:A	50	100	0.91	0.03758
13:85265439:T:C	50	100	0.96	0.03758
13:85265629:C:A	50	100	0.96	0.03758
13:85265682:C:T	50	98	1	0.3346
13:85265865:T:C	50	100	0.97	0.03758
13:85265902:T:A	50	100	1	0.04503
13:85265951:T:C	50	100	1	0.1964
13:85265958:C:T	50	100	1	0.04557
13:85266084:G:A	50	100	1	0.2538
13:85266122:T:G	50	100	0.98	0.03758
13:85266180:C:A	50	100	0.98	0.03758
13:85266230:C:T	50	100	1	0.2845
13:85266255:T:C	50	100	1	0.3223
13:85266313:C:T	50	100	1	0.2845
13:85266401:G:A	50	100	1	0.03776
13:85266410:C:T	50	100	1	0.02923
13:85266546:T:C	50	100	1	0.03776
13:85266787:C:G	50	100	1	0.03776
13:85266814:A:G	50	100	1	0.03776
13:85266825:G:A	50	100	1	0.161
13:85266893:T:A	50	100	1	0.03776
13:85266983:G:C	50	100	1	0.03776
13:85267095:G:A	50	100	1	0.06845
13:85267217:G:T	50	100	0.97	0.07734
13:85267360:T:C	50	100	1	0.03813
13:85267394:C:T	50	100	1	0.03776
13:85267490:G:T	50	100	1	0.03794
13:85267505:G:A	50	100	1	0.03086
13:85267538:C:G	50	100	1	0.03776
13:85267579:T:C	50	100	1	0.03776
13:85267753:T:G	50	100	1	0.03794
13:85267777:T:C	50	100	1	0.03105
13:85267968:T:C	50	100	1	0.03776
13:85268290:C:T	50	100	1	0.2538
13:85268615:A:C	50	100	1	0.254
13:85268900:C:T	50	100	1	0.03776
13:85269030:G:C	50	100	1	0.08987
13:85269061:G:A	50	100	0.98	0.04484
13:85269221:G:A	50	100	1	0.03776
13:85269293:C:T	50	100	1	0.04503
13:85269372:T:C	50	100	1	0.03776
13:85269429:G:A	50	100	0.94	0.03776
13:85269550:A:G	50	100	0.99	0.03377
13:85269701:A:G	50	100	1	0.03776
13:85269859:C:T	50	100	1	0.2538
13:85269920:T:C	50	100	1	0.3344
13:85270020:T:C	50	100	1	0.03776
13:85270163:A:G	50	100	0.98	0.3342
13:85270238:T:C	50	100	0.98	0.323
13:85270281:A:G	50	100	1	0.03776
13:85270286:T:C	50	100	1	0.03776
13:85270558:A:T	50	100	1	0.02905
13:85270577:T:C	50	98	1	0.3232
13:85270787:A:C	50	100	1	0.04975
13:85270986:T:C	50	100	1	0.3344
13:85271045:A:G	50	100	1	0.3359
13:85271246:T:C	50	100	1	0.02905
13:85271263:G:A	50	100	1	0.03776
13:85271294:T:C	50	100	1	0.03776
13:85271339:G:A	50	100	1	0.03776
13:85271678:T:C	50	100	1	0.2847
13:85271702:G:A	50	100	0.99	0.03776
13:85271845:T:C	50	100	1	0.03776
13:85271875:A:G	50	100	1	0.3351
13:85271929:T:G	50	100	1	0.08969
13:85271945:A:G	50	100	1	0.03776
13:85271969:A:G	50	100	1	0.03776
13:85271978:A:G	50	98	0.92	0.09568
13:85272000:C:T	50	100	1	0.03776
13:85272043:G:A	50	100	1	0.03776
13:85272066:A:G	50	100	1	0.0276
13:85272113:G:A	50	100	1	0.05065
13:85272216:C:T	50	100	1	0.03776
13:85272583:C:A	50	96	0.97	0.0354
13:85272587:C:A	50	90	0.96	0.2008
13:85272639:G:A	50	90	0.9	0.1743
13:85272658:T:C	50	98	1	0.4444
13:85272667:A:G	50	100	1	0.1988
13:85272706:T:C	49	100	1	0.07752
13:85272712:C:T	50	100	1	0.03776
13:85272806:G:T	50	100	1	0.1289
13:85272807:G:A	50	100	1	0.05392
13:85272837:C:A	50	100	0.99	0.04557
13:85272930:A:G	50	100	0.97	0.06972
13:85273280:C:G	50	100	0.98	0.08188
13:85273411:A:G	50	100	0.99	0.2491
13:85273455:A:C	50	100	0.99	0.03395
13:85273526:A:G	50	100	0.99	0.1983
13:85273707:C:G	50	96	0.92	0.05991
13:85273866:C:T	50	100	0.99	0.386
13:85273982:T:C	50	100	0.99	0.189
13:85274031:T:A	50	100	1	0.3862
13:85274114:A:G	50	100	1	0.1376
13:85274183:G:A	50	100	0.98	0.04521
13:85274263:A:G	50	100	1	0.4225
13:85274522:A:G	50	100	0.98	0.03341
13:85274569:T:C	50	100	1	0.1405
13:85274884:G:C	50	100	1	0.4746
13:85274904:T:C	50	100	1	0.2818
13:85274931:C:T	50	100	1	0.1403
13:85275116:G:A	50	100	1	0.1403
13:85275255:G:T	50	100	1	0.1403
13:85275437:T:C	50	100	0.99	0.06282
13:85275543:A:C	50	100	0.99	0.1992
13:85275812:T:A	50	100	1	0.1616
13:85275849:T:G	50	100	1	0.1382
13:85275996:G:C	50	100	1	0.138
13:85276020:T:A	50	100	0.99	0.04521
13:85276158:A:T	50	100	0.99	0.4237
13:85276288:T:A	50	96	0.72	0.02723
13:85276327:T:A	50	100	1	0.1371
13:85276509:G:A	50	100	1	0.1402
13:85276599:C:G	50	100	0.99	0.2003
13:85276601:G:A	50	100	0.99	0.2004
13:85276603:T:G	50	100	0.99	0.2004
13:85276617:A:T	50	100	1	0.05428
13:85276634:G:C	50	100	1	0.05428
13:85276726:G:A	50	100	1	0.05428
13:85276927:A:C	50	100	0.99	0.1166
13:85276942:G:T	50	100	0.99	0.382
13:85276951:T:A	50	100	0.99	0.4321
13:85276953:T:C	50	100	0.99	0.4323
13:85276958:C:T	49	100	0.96	0.07244
13:85276959:A:G	50	100	1	0.4657
13:85277002:T:A	50	100	0.95	0.1017
13:85277070:C:T	50	100	0.99	0.2685
13:85277157:T:A	50	100	1	0.0532
13:85277331:A:C	50	100	1	0.0532
13:85277416:A:C	50	100	1	0.0532
13:85277417:A:G	50	100	1	0.05192
13:85277590:G:T	50	100	0.97	0.03776
13:85277689:A:C	50	100	0.99	0.2692
13:85277744:G:A	50	100	0.99	0.1037
13:85277899:A:T	50	100	0.99	0.05029
13:85278503:A:G	50	100	0.99	0.1581
13:85278583:G:A	50	100	0.98	0.03722
13:85278609:A:T	50	100	0.99	0.04557
13:85278710:G:C	50	100	1	0.05338
13:85278771:G:C	50	100	0.82	0.01543
13:85278776:G:C	50	100	0.99	0.04557
13:85278823:A:T	50	100	1	0.05338
13:85278900:G:A	50	100	1	0.02179
13:85279524:G:T	50	92	0.84	0.05628
13:85279766:C:A	50	100	0.99	0.3313
13:85279952:T:C	50	100	0.99	0.1647
13:85280004:T:A	50	100	1	0.04757
13:85280375:C:T	50	100	0.99	0.05065
13:85280474:C:T	50	98	0.96	0.06808
13:85280482:A:G	50	100	1	0.4221
13:85280861:G:A	50	100	1	0.05374
13:85281416:A:G	50	100	0.97	0.03686
13:85281627:C:T	50	100	0.99	0.1046
13:85281756:C:T	50	100	0.99	0.2044
13:85281999:A:G	50	100	0.99	0.158
13:85282455:A:G	50	100	0.99	0.4829
13:85282554:A:G	50	100	0.96	0.03177
13:85282930:G:A	50	100	0.98	0.03667
13:85283130:T:G	50	100	0.99	0.158
13:85283971:G:A	50	100	0.99	0.158
13:85284058:A:G	50	100	0.98	0.0955
13:85284101:T:A	50	100	0.99	0.158
13:85284980:G:T	50	100	0.99	0.158
13:85285266:G:A	50	100	0.99	0.04593
13:85285616:A:G	50	100	0.99	0.1954
13:85285747:C:A	50	100	0.98	0.03667
13:85285809:C:T	50	100	0.99	0.04648
13:85285836:A:T	50	100	1	0.05792
13:85286047:A:T	50	100	1	0.3221
13:85286763:G:T	50	100	0.98	0.03141
13:85287084:A:G	50	100	1	0.02124
13:85287589:A:C	50	100	1	0.4198
13:85287626:T:A	50	100	0.99	0.158
13:85287820:C:A	50	100	1	0.05773
13:85287996:A:C	50	100	1	0.4196
13:85288134:T:C	50	100	1	0.04503
13:85288271:T:A	50	100	1	0.04484
13:85288300:G:A	50	100	1	0.02124
13:85288305:C:G	50	100	1	0.4196
13:85288405:C:T	50	100	1	0.05755
13:85288452:T:C	50	100	0.99	0.158
13:85288710:T:C	50	100	0.99	0.4196
13:85288767:A:T	50	100	0.97	0.05592
13:85288836:C:T	50	98	0.99	0.158
13:85289078:G:A	50	100	0.98	0.1972
13:85289163:G:A	50	100	0.97	0.05955
13:85289463:C:G	50	100	0.96	0.1124
13:85289598:A:G	50	100	0.9	0.06245
13:85289750:A:C	50	100	0.93	0.3519
13:85289912:C:T	50	100	0.91	0.01943
13:85290012:A:G	50	98	0.91	0.02215
13:85290123:T:C	50	100	0.88	0.04557
13:85290164:C:T	50	94	0.92	0.1668
13:85290466:T:C	50	94	0.98	0.4011
13:85290538:G:A	50	100	0.98	0.3531
13:85290597:T:C	50	100	0.94	0.01779
13:85291270:T:G	50	100	0.98	0.06155
13:85291389:T:C	50	100	0.99	0.2097
13:85291520:A:G	50	100	0.99	0.09459
13:85291872:T:C	50	98	0.96	0.01779
13:85292065:T:C	50	100	0.97	0.01216
13:85292068:C:G	50	100	0.96	0.01761
13:85292754:T:A	50	100	1	0.3092
13:85292992:C:G	50	100	1	0.04575
13:85293017:G:T	50	100	0.99	0.09477
13:85293973:C:T	50	100	0.94	0.04303
13:85294168:A:G	50	100	1	0.03758
13:85294188:C:T	50	100	1	0.3097
13:85294194:C:G	50	100	1	0.09477
13:85294465:T:C	50	100	1	0.3117
13:85294694:A:G	50	100	1	0.2068
13:85294904:T:C	50	100	1	0.09477
13:85294937:G:A	50	100	1	0.4915
13:85295326:A:T	50	100	1	0.05628
13:85295477:A:G	50	100	0.99	0.4602
13:85295791:A:G	50	100	1	0.04557
13:85295945:T:A	50	100	1	0.3097
13:85296349:T:C	50	100	1	0.3095
13:85296357:C:G	50	100	1	0.3095
13:85296918:C:T	50	100	0.91	0.04503
13:85297079:A:G	50	100	0.98	0.01725
13:85297220:T:A	50	100	1	0.05646
13:85297238:T:C	50	100	0.97	0.01362
13:85297689:T:A	50	100	1	0.3103
13:85297959:A:G	50	100	1	0.3101
13:85297970:T:G	50	100	1	0.04539
13:85298371:A:G	50	100	0.98	0.04484
13:85298474:G:A	50	100	1	0.3105
13:85298569:T:C	50	100	0.99	0.01725
13:85299010:A:C	50	100	1	0.2115
13:85299238:T:C	50	100	0.94	0.04484
13:85299332:C:A	50	100	1	0.4337
13:85299435:A:G	50	100	1	0.4337
13:85299595:G:A	50	100	0.99	0.08152
13:85299654:G:A	50	98	0.99	0.03885
13:85299737:G:A	50	100	1	0.4337
13:85299903:G:T	50	100	0.99	0.01561
13:85299922:T:G	50	100	1	0.3711
13:85300374:C:T	50	100	1	0.207
13:85300447:C:A	50	100	0.99	0.05664
13:85300554:T:C	50	100	1	0.2694
13:85301456:T:C	50	100	1	0.06282
13:85301478:T:C	50	100	0.99	0.04503
13:85301484:G:A	50	100	0.96	0.05447
13:85301582:G:T	50	100	0.99	0.01543
13:85301619:A:G	50	98	0.93	0.01271
13:85301763:G:A	50	100	0.99	0.01543
13:85301828:A:C	50	100	1	0.2115
13:85301852:A:T	50	100	1	0.2683
13:85302215:T:A	50	98	1	0.2716
13:85302229:A:G	50	100	1	0.08442
13:85302382:G:C	50	96	0.99	0.2932
13:85302384:A:G	50	96	0.99	0.2934
13:85302392:G:A	50	96	0.99	0.2932
13:85302581:C:T	48	97.9	1	0.04757
13:85303156:C:T	50	98	0.84	0.02905
13:85303210:G:A	50	92	0.98	0.2934
13:85303261:A:T	50	100	1	0.06318
13:85303388:G:C	50	96	1	0.2958
13:85303544:T:G	50	98	1	0.366
13:85303553:A:G	50	100	0.99	0.04503
13:85303576:C:T	50	98	0.98	0.272
13:85304042:C:G	50	100	1	0.04375
13:85304054:T:C	50	100	1	0.1679
13:85304060:A:G	50	98	1	0.2725
13:85304617:C:T	46	91.3	0.98	0.4114
13:85304724:A:T	50	98	1	0.2723
13:85305313:A:G	50	98	1	0.2723
13:85305542:C:T	49	98	1	0.2079
13:85305913:A:G	50	98	1	0.2725
13:85306063:C:T	50	98	1	0.1638
13:85306287:T:C	50	98	1	0.2242
13:85306743:G:T	50	100	1	0.01216
13:85306860:C:T	50	98	0.98	0.3495
13:85306989:G:A	50	94	0.98	0.2705
13:85307489:G:A	50	98	0.98	0.05991
13:85307778:G:C	50	96	0.98	0.4
13:85308420:A:G	50	98	1	0.2317
13:85308725:C:T	50	98	0.99	0.2309
13:85309005:C:T	50	98	0.94	0.2182
13:85309092:C:T	50	100	0.98	0.0138
13:85309666:T:C	50	100	1	0.2357
13:85309745:A:G	50	98	1	0.2062
13:85309865:T:C	50	100	1	0.2297
13:85309975:C:A	50	98	0.94	0.04085
13:85309982:A:G	50	100	0.99	0.4045
13:85310236:T:C	50	100	1	0.2298
13:85310367:A:G	50	98	1	0.04067
13:85310893:G:T	50	100	0.99	0.3994
13:85311176:T:A	50	100	1	0.2297
13:85311546:C:T	50	100	0.99	0.2142
13:85311598:T:C	50	100	0.98	0.09096
13:85312510:A:C	50	100	0.99	0.4043
13:85312610:A:T	50	98	0.96	0.185
13:85312612:A:T	50	100	0.98	0.1747
13:85313292:T:G	49	100	1	0.1834
13:85313415:C:G	50	98	0.98	0.06972
13:85313684:A:T	50	100	1	0.2144
13:85313779:C:T	50	98	1	0.04085
13:85313962:C:T	50	100	1	0.2142
13:85314195:G:C	50	100	0.96	0.01688
13:85314295:G:A	50	100	0.99	0.2142
13:85314547:G:T	50	100	0.99	0.01416
13:85314577:G:A	50	98	0.98	0.05664
13:85315127:T:G	50	100	1	0.02451
13:85315158:C:G	50	100	1	0.2144
13:85315268:G:T	50	100	1	0.04248
13:85315308:C:T	50	98	0.98	0.07026
13:85315505:A:G	50	100	0.98	0.3856
13:85315517:A:T	50	100	0.97	0.2055
13:85315652:C:T	50	100	0.99	0.216
13:85315757:G:A	50	100	0.99	0.2131
13:85316019:T:C	50	100	0.93	0.01071
13:85316208:G:A	50	100	0.96	0.09296
13:85316563:T:C	50	100	0.99	0.02433
13:85316581:C:G	50	100	0.95	0.09187
13:85317202:A:G	50	100	0.71	0.01707
13:85317488:C:T	50	100	0.96	0.2166
13:85317590:T:C	50	98	0.95	0.05084
13:85317623:G:C	50	96	0.96	0.2126
13:85317659:T:A	50	96	0.96	0.1238
13:85317740:G:A	50	98	0.97	0.1919
13:85317883:C:T	50	96	0.98	0.04012
13:85318016:A:T	50	96	0.97	0.09731
13:85318464:A:G	50	100	0.87	0.03849
13:85319059:C:G	50	100	0.99	0.1202
13:85319418:T:C	50	100	0.99	0.2482
13:85319598:G:A	50	100	0.99	0.01053
13:85320011:A:G	50	100	1	0.3791
13:85320019:T:G	50	100	1	0.3464
13:85320492:T:C	50	100	1	0.3564
13:85320688:A:C	50	100	1	0.3466
13:85320746:G:C	50	96	1	0.08079
13:85321186:T:G	50	100	1	0.03177
13:85321431:G:A	50	100	1	0.2378
13:85321680:G:A	50	100	1	0.3464
13:85321980:G:A	50	100	1	0.2466
13:85322732:A:G	50	100	1	0.3954
13:85322847:A:G	50	98	0.99	0.1147
13:85322875:C:T	50	98	1	0.3562
13:85323080:T:A	50	96	0.99	0.3466
13:85323117:G:T	50	96	1	0.1055
13:85323162:G:A	50	100	1	0.3562
13:85323251:A:G	50	100	0.93	0.0325
13:85324060:T:C	50	100	1	0.0138
13:85324316:C:T	50	100	1	0.3562
13:85324421:C:G	50	96	0.99	0.3466
13:85324593:A:C	50	100	1	0.3952
13:85324611:T:C	50	100	0.76	0.01053
13:85325156:A:C	50	100	1	0.356
13:85325959:G:T	50	100	1	0.2466
13:85326064:T:C	50	98	1	0.08315
13:85326833:A:G	50	100	1	0.3473
13:85327247:T:C	50	100	1	0.2469
13:85327299:G:A	50	100	1	0.3558
13:85327936:C:T	50	100	1	0.3557
13:85328018:G:A	50	94	0.99	0.3433
13:85328074:T:C	50	100	0.99	0.4889
13:85328324:A:G	50	100	1	0.04303
13:85328396:A:G	50	100	1	0.4205
13:85328684:A:G	50	100	0.98	0.1169
13:85329035:T:G	50	100	1	0.3838
13:85329054:A:T	50	100	1	0.3836
13:85329244:G:A	50	100	1	0.01852
13:85329582:A:G	50	100	0.98	0.3854
13:85329599:C:T	50	100	0.96	0.03377
13:85329837:G:A	50	96	0.99	0.09586
13:85329846:G:A	50	100	0.99	0.1877
13:85329946:T:C	50	100	0.98	0.1275
13:85330025:G:A	50	100	0.98	0.2329
13:85330036:C:T	50	100	0.96	0.222
13:85330218:T:G	50	100	0.99	0.2711
13:85330227:T:A	50	100	1	0.02415
13:85330291:T:C	50	98	0.98	0.2756
13:85330305:A:G	50	100	0.99	0.01816
13:85330373:A:G	50	98	0.99	0.382
13:85330441:G:A	50	98	0.99	0.2656
13:85330534:A:T	50	98	0.99	0.2781
13:85330650:C:A	50	100	1	0.0138
13:85330967:A:G	49	100	0.99	0.1534
13:85331068:T:C	50	100	1	0.2849
13:85331071:G:A	50	100	0.99	0.1122
13:85331284:C:T	50	100	1	0.0138
13:85331600:T:C	50	100	1	0.01398
13:85331654:C:T	50	100	1	0.4034
13:85331734:A:T	50	100	1	0.03195
13:85331791:T:C	50	100	0.99	0.2315
13:85331824:G:T	50	100	0.99	0.4078
13:85331854:C:G	50	100	0.99	0.4078
13:85331948:T:A	50	100	1	0.06536
13:85332071:A:C	50	100	0.99	0.1374
13:85332204:T:G	50	100	1	0.1897
13:85332338:G:A	50	100	1	0.0138
13:85332358:A:G	50	100	1	0.03831
13:85332483:C:A	50	100	1	0.4074
13:85332550:A:G	50	100	1	0.4214
13:85332714:C:T	50	100	1	0.0138
13:85332790:G:A	50	100	1	0.4074
13:85332809:T:C	50	100	1	0.1534
13:85333081:C:T	50	100	1	0.4074
13:85333096:A:T	50	100	1	0.1374
13:85333437:C:T	50	100	0.97	0.0443
13:85333527:T:C	50	100	1	0.4074
13:85333533:G:C	50	100	1	0.1374
13:85333538:T:G	50	100	0.99	0.36
13:85333545:C:G	50	100	1	0.219
13:85333647:T:G	50	100	1	0.0138
13:85333742:C:T	50	100	1	0.0138
13:85333847:A:C	50	100	1	0.01398
13:85334036:C:T	50	100	1	0.2088
13:85334044:T:C	50	100	1	0.0138
13:85334144:C:T	50	100	1	0.0138
13:85334305:G:T	50	100	0.95	0.0158
13:85334339:C:T	50	100	0.85	0.01834
13:85334406:C:T	50	100	1	0.4168
13:85334448:C:T	50	100	1	0.04121
13:85334651:T:C	50	100	1	0.4308
13:85334678:G:T	50	100	0.96	0.0138
13:85334707:T:C	50	100	0.97	0.04412
13:85334716:C:G	50	100	1	0.4168
13:85334724:G:A	50	100	1	0.4308
13:85335049:T:C	50	100	1	0.01053
13:85335146:C:A	50	100	1	0.1432
13:85335207:A:G	50	100	0.97	0.04412
13:85335236:A:G	50	100	0.92	0.0138
13:85335298:T:C	50	100	1	0.144
13:85335363:T:C	50	100	0.99	0.2313
13:85335459:C:T	50	100	1	0.1124
13:85335713:C:G	50	100	1	0.1432
13:85335758:A:G	50	100	1	0.417
13:85335841:A:G	50	100	1	0.01398
13:85335929:C:G	50	100	1	0.3756
13:85336237:G:A	50	100	1	0.0138
13:85336418:A:G	50	100	1	0.0138
13:85336504:T:C	50	100	0.99	0.2313
13:85336635:G:A	50	100	0.88	0.0138
13:85336660:T:A	50	98	0.99	0.3531
13:85336902:C:T	50	100	1	0.173
13:85337213:T:C	50	100	1	0.01035
13:85337383:C:A	50	100	0.98	0.1322
13:85337417:C:T	50	100	0.99	0.4323
13:85337421:A:C	50	100	0.99	0.4316
13:85337475:A:G	50	100	0.99	0.2573
13:85337526:A:G	50	100	0.99	0.4168
13:85337542:C:A	50	100	0.99	0.4308
13:85337698:T:G	50	100	0.99	0.43120000000000003
13:85337718:C:A	50	100	0.99	0.4168
13:85337762:C:G	50	100	1	0.0138
13:85337795:C:T	50	100	0.99	0.4168
13:85337875:A:G	50	100	0.99	0.4306
13:85337934:T:A	50	100	0.99	0.4168
13:85337962:C:T	50	100	0.99	0.2313
13:85337979:A:G	50	100	0.97	0.1438
13:85338032:C:T	50	100	0.99	0.4308
13:85338042:T:C	50	100	0.99	0.4308
13:85338107:T:C	50	100	1	0.1874
13:85338172:T:C	50	100	1	0.0138
13:85338225:C:T	50	100	1	0.065
13:85338287:C:G	50	100	0.99	0.36
13:85338331:C:A	50	100	0.98	0.3602
13:85338338:A:C	50	100	0.95	0.01598
13:85338481:G:A	50	98	1	0.1436
13:85338599:A:T	50	100	0.97	0.2317
13:85338724:G:A	50	100	0.98	0.04103
13:85338905:A:G	50	100	0.85	0.0138
13:85339014:G:A	50	100	1	0.0138
13:85339018:C:T	50	100	1	0.01398
13:85339040:T:G	50	100	1	0.209
13:85339174:A:G	50	100	0.99	0.1374
13:85339206:G:C	50	100	0.99	0.1122
13:85339328:G:A	50	100	1	0.01398
13:85339553:C:T	50	100	1	0.0138
13:85339746:G:C	50	100	1	0.01398
13:85339829:G:A	50	100	1	0.0138
13:85339979:C:A	50	100	1	0.0138
13:85340168:G:A	49	98	1	0.1124
13:85340177:G:A	49	100	1	0.209
13:85340219:A:C	50	98	0.99	0.2317
13:85340242:C:T	49	98	1	0.01398
13:85340249:T:A	48	97.9	1	0.144
13:85340269:C:T	48	95.8	1	0.4308
13:85340278:G:A	48	100	1	0.1436
13:85340296:G:A	49	100	0.97	0.04412
13:85340405:C:G	48	100	1	0.01398
13:85340430:C:T	50	96	1	0.4172
13:85340478:G:A	50	100	1	0.01398
13:85340529:C:T	50	100	0.98	0.1436
13:85340570:C:A	50	100	0.99	0.1736
13:85340599:A:G	50	100	0.97	0.01471
13:85340625:A:G	50	100	1	0.01398
13:85340663:C:A	49	95.9	0.98	0.4319
13:85340682:C:A	49	95.9	1	0.2086
13:85340691:A:C	49	100	0.99	0.01471
13:85340697:A:G	49	98	1	0.1578
13:85340726:T:G	49	95.9	1	0.43120000000000003
13:85340750:G:A	48	95.8	1	0.4317
13:85340777:C:T	49	93.9	1	0.417
13:85340778:A:G	48	100	1	0.01416
13:85340782:A:G	48	100	1	0.01471
13:85340840:G:A	48	100	0.99	0.3597
13:85340844:A:G	50	94	1	0.4316
13:85340867:C:T	46	95.7	0.99	0.3422
13:85340872:T:C	50	98	0.94	0.01924
13:85340917:G:A	49	100	1	0.04121
13:85340926:T:C	50	100	1	0.01507
13:85340945:G:A	48	97.9	0.99	0.2317
13:85340999:A:C	48	85.4	0.97	0.05683
13:85341004:G:A	45	93.3	0.99	0.2322
13:85341005:C:G	48	85.4	1	0.05646
13:85341061:G:A	46	82.6	1	0.417
13:85341099:T:A	47	100	1	0.01416
13:85341112:T:G	47	100	1	0.01416
13:85341178:C:T	50	100	0.99	0.2318
13:85341217:A:G	50	100	0.97	0.04412
13:85341230:G:T	50	100	1	0.01398
13:85341270:C:T	50	100	1	0.04103
13:85341281:G:A	50	100	0.99	0.4374
13:85341372:A:G	42	97.6	1	0.01452
13:85341377:A:G	42	97.6	0.76	0.01761
13:85341378:T:C	42	97.6	1	0.0158
13:85341387:T:C	38	89.5	0.99	0.2317
13:85341389:C:T	41	97.6	1	0.01398
13:85341398:C:G	39	100	1	0.01398
13:85341444:A:G	47	93.6	0.99	0.2315
13:85341475:C:T	47	100	1	0.01398
13:85341482:T:A	47	100	0.87	0.01398
13:85341653:T:G	49	100	1	0.04121
13:85341686:C:T	50	100	1	0.431
13:85341687:A:G	50	100	1	0.01434
13:85341697:C:T	50	100	1	0.01398
13:85341700:G:T	50	100	1	0.4167
13:85341709:T:C	50	100	1	0.4301
13:85341950:C:T	50	100	1	0.04121
13:85342038:C:T	50	100	1	0.1443
13:85342079:C:G	50	100	1	0.3602
13:85342154:C:G	50	100	1	0.4308
13:85342156:A:G	50	100	1	0.1122
13:85342248:T:C	50	100	1	0.01416
13:85342353:T:C	50	100	1	0.1436
13:85342391:G:A	50	100	1	0.4167
13:85342516:C:T	50	100	0.97	0.04412
13:85342517:G:C	49	98	1	0.4306
13:85342520:T:A	50	86	0.96	0.2377
13:85342524:A:C	49	89.8	0.95	0.03758
13:85342537:A:G	50	98	1	0.173
13:85342559:G:A	50	98	0.98	0.1438
13:85342776:A:G	50	100	1	0.01398
13:85342857:G:T	50	100	1	0.04121
13:85342858:C:T	50	100	1	0.04176
13:85342988:C:T	50	100	1	0.209
13:85342991:G:A	50	100	1	0.01398
13:85343035:T:C	50	100	1	0.4168
13:85343040:C:T	50	100	1	0.0138
13:85343062:A:G	50	100	1	0.1436
13:85343066:A:C	50	100	0.99	0.36
13:85343108:G:A	50	100	1	0.4321
13:85343123:T:C	50	100	1	0.1374
13:85343136:A:G	50	100	1	0.431
13:85343201:T:A	50	100	0.99	0.03177
13:85343461:C:T	50	100	1	0.06536
13:85343566:G:C	50	100	1	0.2088
13:85343741:A:G	50	100	1	0.0138
13:85343742:A:C	50	100	1	0.0138
13:85343887:T:A	50	100	1	0.43120000000000003
13:85343969:T:C	50	98	1	0.3479
13:85344237:A:C	50	100	1	0.0138
13:85344238:C:T	50	98	1	0.43120000000000003
13:85344309:C:T	50	100	1	0.01398
13:85344310:A:G	50	100	1	0.01434
13:85344399:T:G	50	100	1	0.0138
13:85344428:A:G	50	100	1	0.0138
13:85344546:G:A	50	100	1	0.209
13:85344729:C:T	50	100	1	0.0138
13:85344985:T:A	50	98	0.95	0.08043
13:85345028:G:A	50	100	1	0.43120000000000003
13:85345106:G:A	50	100	0.89	0.0138
13:85345387:T:C	50	100	1	0.2092
13:85345398:C:T	50	98	0.94	0.08025
13:85345438:C:T	50	100	0.99	0.4172
13:85345570:A:T	50	100	1	0.04085
13:85345577:A:G	50	100	1	0.01471
13:85345641:C:T	50	100	1	0.0138
13:85345685:G:A	50	98	1	0.2092
13:85345741:A:G	50	100	1	0.199
13:85345862:C:T	50	100	1	0.1376
13:85346007:T:C	50	100	1	0.0138
13:85346026:G:T	50	100	1	0.1852
13:85346098:C:T	50	100	1	0.1438
13:85346157:A:G	50	100	1	0.43120000000000003
13:85346442:A:G	50	100	1	0.0138
13:85346540:G:A	50	100	0.97	0.1788
13:85346575:A:G	50	100	1	0.185
13:85346593:C:T	50	100	1	0.1712
13:85346675:G:A	50	98	1	0.3422
13:85346799:G:C	50	100	1	0.2317
13:85346882:G:A	50	98	0.91	0.02633
13:85346903:C:A	48	91.7	0.99	0.3784
13:85347173:T:C	50	100	1	0.2317
13:85347251:C:A	50	100	0.98	0.1107
13:85347407:A:T	50	100	1	0.4408
13:85347416:C:T	50	100	1	0.3593
13:85347429:A:C	50	100	1	0.4412
13:85347464:G:A	50	98	0.93	0.01362
13:85347682:C:T	50	100	1	0.4414
13:85347689:C:A	50	100	1	0.3593
13:85347760:T:G	50	100	1	0.3595
13:85347800:G:T	50	98	0.98	0.04466
13:85348316:T:G	50	100	1	0.4399
13:85348325:T:A	50	100	0.96	0.1383
13:85348329:A:G	50	100	1	0.4397
13:85348430:G:A	50	100	0.99	0.04448
13:85348767:A:G	50	100	1	0.4399
13:85348788:A:T	50	100	1	0.4397
13:85348831:G:A	50	100	1	0.4397
13:85348863:C:T	50	100	1	0.0423
13:85348909:C:T	50	100	1	0.0423
13:85349002:C:T	50	100	0.97	0.2077
13:85349149:G:A	50	100	0.98	0.2092
13:85349413:A:G	50	100	1	0.06518
13:85349476:C:T	50	100	1	0.1106
13:85349577:T:G	50	100	1	0.01471
13:85349763:T:C	50	100	1	0.1126
13:85349837:T:C	50	100	1	0.4392
13:85349881:C:T	50	100	1	0.4392
13:85350050:T:C	50	100	1	0.2095
13:85350076:T:C	50	100	1	0.4394
13:85350168:A:G	50	100	1	0.4392
13:85350208:C:A	50	100	1	0.171
13:85350226:A:C	50	96	0.81	0.03359
13:85350340:A:T	50	100	1	0.2302
13:85350549:T:C	50	100	1	0.1712
13:85350583:C:T	50	100	1	0.4392
13:85350588:C:T	50	100	1	0.2095
13:85350703:T:C	50	100	1	0.4392
13:85350819:G:A	50	100	0.99	0.05664
13:85350831:G:A	50	100	1	0.1127
13:85350858:A:G	50	100	1	0.01035
13:85350875:T:C	49	100	1	0.01688
13:85350893:C:T	50	100	1	0.01398
13:85350917:G:T	47	97.9	1	0.4388
13:85350945:A:C	48	89.6	1	0.3417
13:85351110:A:G	49	100	1	0.4388
13:85351137:A:G	50	100	0.99	0.0443
13:85351166:G:A	50	100	1	0.1383
13:85351169:G:A	50	100	0.93	0.01035
13:85351414:T:C	50	100	1	0.185
13:85351617:C:T	50	100	1	0.2106
13:85351902:A:C	50	100	1	0.4984
13:85352039:T:C	50	100	1	0.439
13:85352234:T:G	50	100	1	0.1378
13:85352551:A:G	50	98	1	0.3606
13:85352642:G:A	50	100	1	0.2097
13:85352653:T:C	50	100	1	0.01053
13:85352692:C:T	50	98	0.98	0.02723
13:85352721:A:G	50	100	1	0.439
13:85352769:T:C	50	100	1	0.01398
13:85352814:A:C	50	100	1	0.01507
13:85353484:T:G	50	100	1	0.3598
13:85353806:G:A	50	100	1	0.2293
13:85353863:T:A	50	100	1	0.0561
13:85354135:C:T	50	100	0.99	0.114
13:85354136:G:C	50	100	0.99	0.04448
13:85354173:A:G	50	100	1	0.2286
13:85354198:A:G	50	100	1	0.2097
13:85354216:T:A	50	100	1	0.2097
13:85354249:T:C	50	100	0.99	0.04412
13:85354310:G:C	50	100	1	0.2097
13:85354454:A:G	50	100	1	0.433
13:85354512:G:T	50	100	1	0.1126
13:85354515:G:A	50	100	1	0.2097
13:85354535:G:A	50	100	1	0.2097
13:85354836:T:C	50	100	1	0.2097
13:85354840:C:T	50	100	1	0.165
13:85354893:G:C	50	100	1	0.2097
13:85354910:A:G	50	100	1	0.0561
13:85355054:C:T	50	100	1	0.01071
13:85355594:C:T	50	100	1	0.4958
13:85355642:T:C	50	100	1	0.01398
13:85355833:C:T	50	100	0.99	0.04412
13:85355836:C:A	50	98	1	0.2102
13:85355913:C:T	50	100	1	0.2801
13:85356178:C:G	50	100	1	0.4898
13:85356406:A:G	50	100	1	0.2095
13:85356430:A:T	50	100	1	0.2092
13:85356511:C:T	50	100	1	0.05628
13:85356593:G:A	50	98	0.99	0.0167
13:85356643:A:G	50	100	1	0.1378
13:85356753:A:G	50	100	1	0.3656
13:85356754:T:G	50	100	1	0.2095
13:85356849:T:C	50	100	0.68	0.01144
13:85357035:T:C	50	100	1	0.0443
13:85357116:G:C	50	100	1	0.1126
13:85357150:A:G	50	98	1	0.3424
13:85357167:G:C	50	98	0.94	0.1467
13:85357232:C:G	50	100	1	0.4332
13:85357272:T:C	50	100	1	0.2097
13:85357298:C:T	50	100	1	0.2097
13:85357533:G:A	50	100	1	0.1126
13:85357741:G:A	50	100	1	0.2233
13:85357789:C:G	50	100	1	0.01398
13:85357898:T:G	50	100	1	0.04267
13:85358076:A:C	50	100	1	0.04285
13:85358375:C:A	50	100	1	0.1378
13:85358671:C:T	50	100	0.9	0.03377
13:85358701:C:A	50	100	0.99	0.4867
13:85358827:T:C	50	100	1	0.3682
13:85358946:T:G	50	100	1	0.368
13:85358964:C:T	50	100	1	0.2295
13:85359217:C:T	50	100	1	0.2295
13:85359325:A:G	50	100	1	0.01144
13:85359479:C:G	50	100	1	0.2295
13:85359608:G:T	50	100	1	0.1378
13:85359732:C:T	50	100	1	0.2097
13:85360106:A:C	50	100	1	0.05646
13:85360128:A:G	50	100	1	0.2097
13:85360299:A:G	50	100	1	0.2297
13:85360425:T:A	50	100	1	0.2297
13:85360459:T:A	50	96	0.96	0.2291
13:85360460:A:T	49	100	0.96	0.0216
13:85360735:A:C	50	100	0.99	0.1127
13:85361263:G:A	50	100	1	0.4283
13:85361293:T:G	50	100	1	0.05646
13:85361433:C:T	50	100	1	0.4223
13:85361508:G:T	50	100	1	0.4337
13:85361604:G:A	50	98	0.99	0.163
13:85361747:C:T	50	100	1	0.05646
13:85362033:T:A	50	100	0.98	0.04448
13:85362116:G:A	50	100	1	0.3655
13:85362206:G:C	50	100	1	0.04267
13:85362612:T:C	48	95.8	0.86	0.05574
13:85363029:C:T	48	97.9	0.97	0.1235
13:85363203:A:G	48	87.5	0.92	0.4328
13:85363362:G:A	48	97.9	0.7	0.01216
13:85363423:A:T	48	93.8	0.92	0.2767
13:85363637:A:G	50	100	0.95	0.04412
13:85364110:C:T	50	98	0.93	0.2373
13:85364113:A:G	50	100	0.99	0.02832
13:85364182:C:G	50	100	0.99	0.04321
13:85364241:C:T	50	98	0.8	0.01761
13:85364499:C:A	50	100	0.88	0.01725
13:85364769:A:T	49	91.8	0.95	0.3794
13:85364805:C:T	50	96	0.89	0.02269
13:85365002:C:T	50	100	0.91	0.08315
13:85365214:G:T	50	76	0.81	0.2852
13:85365216:G:T	45	82.2	0.7	0.04212
13:85365218:G:T	50	88	0.93	0.07734
13:85365220:G:T	50	92	0.88	0.04375
13:85365966:C:T	50	98	0.96	0.07898
13:85366230:T:C	50	98	0.83	0.03032
13:85366721:A:C	50	100	0.98	0.01707
13:85366803:C:G	50	100	0.98	0.09604
13:85366860:A:G	50	100	0.99	0.09604
13:85368157:C:T	50	100	1	0.01743
13:85369375:A:C	50	100	0.95	0.2669
13:85369503:T:C	50	100	1	0.03159
13:85369996:G:A	50	100	1	0.03159
13:85370073:A:G	50	100	1	0.09641
13:85371187:A:C	50	100	1	0.03177
13:85371767:G:A	50	100	0.97	0.2669
13:85372151:T:C	50	100	0.99	0.06718
13:85372941:C:T	50	100	0.99	0.1362
13:85373288:T:A	50	100	0.99	0.0158
13:85373412:A:G	50	100	0.98	0.224
13:85373824:A:G	50	100	0.98	0.136
13:85374078:G:A	50	100	1	0.02469
13:85374429:C:A	50	98	0.96	0.06118
13:85375014:A:G	50	96	0.86	0.03849
13:85375136:G:C	50	100	0.98	0.2235
13:85375228:C:A	50	100	1	0.0955
13:85375339:G:A	50	100	1	0.0305
13:85375535:T:C	50	100	0.97	0.0158
13:85376421:C:G	49	100	1	0.09641
13:85376667:C:T	50	100	1	0.0955
13:85376865:A:G	50	100	0.97	0.2239
13:85376948:C:T	50	98	1	0.09568
13:85377311:G:A	50	100	1	0.09641
13:85377366:C:T	50	100	0.96	0.2676
13:85377530:G:A	50	100	1	0.01035
13:85377820:A:G	50	98	0.93	0.03686
13:85377873:C:T	50	98	0.99	0.1365
13:85378190:T:C	50	100	1	0.06536
13:85379296:G:A	50	100	0.99	0.1921
13:85379615:G:A	50	100	0.99	0.4343
13:85379950:A:G	50	100	0.99	0.3395
13:85380471:A:G	50	100	0.99	0.4341
13:85380513:C:A	50	98	1	0.01489
13:85380807:C:A	50	100	1	0.03159
13:85381368:C:T	50	100	0.96	0.0167
13:85381565:C:T	50	100	1	0.03159
13:85381929:C:T	50	100	1	0.09495
13:85381936:G:C	50	100	1	0.0955
13:85382018:A:G	50	100	0.98	0.03086
13:85382418:G:A	50	100	1	0.372
13:85382573:A:G	50	100	1	0.01743
13:85382778:G:C	50	100	1	0.03159
13:85382803:A:G	50	98	0.98	0.2692
13:85383053:C:T	50	100	0.84	0.03068
13:85383054:T:C	50	100	1	0.1362
13:85383127:G:C	50	100	1	0.01906
13:85383884:A:T	50	100	1	0.09604
13:85383939:A:C	50	100	1	0.09604
13:85384220:C:A	50	100	0.98	0.09604
13:85384266:G:A	50	100	1	0.01743
13:85384702:C:T	50	100	1	0.01906
13:85384718:C:T	50	100	1	0.03232
13:85384840:A:G	50	100	1	0.02487
