## Supplemental Table 1 for "Genome-wide association study in Brazil identifies genetic susceptibility to tuberculosis with single-cell gene effects": TableS1_hpWGS_concordance_subset.csv (part 290 of 377)

snpID	total_call	percent_concordance	impute_score	MAF
13:85385153:C:T	50	100	0.99	0.4323
13:85385179:G:A	50	100	1	0.1358
13:85385414:G:A	50	100	1	0.02923
13:85385440:C:G	50	100	1	0.01761
13:85385663:C:T	50	100	1	0.06427
13:85385757:C:G	50	100	1	0.01888
13:85385991:T:C	50	100	0.93	0.02923
13:85386596:C:G	50	100	1	0.1362
13:85386861:T:C	50	100	1	0.01743
13:85387972:C:T	50	100	1	0.01525
13:85388221:T:C	50	100	1	0.03123
13:85388334:G:T	50	100	1	0.02469
13:85388388:T:G	50	100	1	0.01743
13:85388800:C:T	50	100	1	0.09568
13:85388905:A:T	50	100	1	0.02451
13:85389078:A:G	50	100	1	0.2242
13:85389185:G:T	50	100	0.93	0.0345
13:85389230:A:G	50	100	1	0.09604
13:85389736:G:A	50	98	1	0.1921
13:85389895:G:A	50	100	1	0.03032
13:85390150:G:A	50	100	1	0.01888
13:85390198:A:T	50	100	1	0.03105
13:85390369:C:G	49	100	1	0.3664
13:85390655:G:A	50	100	1	0.09513
13:85390765:T:C	50	100	0.83	0.01834
13:85390854:G:T	50	100	1	0.2678
13:85391028:A:G	50	100	0.99	0.102
13:85391393:G:T	50	100	1	0.0305
13:85392349:A:G	50	100	1	0.01761
13:85392539:A:G	50	100	1	0.03159
13:85392561:T:C	50	100	1	0.06572
13:85392747:G:A	50	100	0.96	0.05937
13:85392932:A:G	50	100	1	0.03159
13:85393156:A:G	50	100	0.99	0.09822
13:85393576:C:T	50	100	1	0.01743
13:85393814:T:C	50	100	1	0.08551
13:85394169:C:T	50	100	1	0.09532
13:85394340:G:C	50	98	0.96	0.02687
13:85394710:C:T	50	100	0.93	0.03413
13:85394779:C:T	50	100	1	0.03631
13:85394941:G:A	50	100	1	0.4314
13:85394968:A:C	50	100	1	0.09622
13:85395053:T:A	50	100	1	0.01779
13:85395093:C:G	50	100	1	0.1363
13:85395306:A:T	47	91.5	1	0.1363
13:85395536:A:C	43	97.7	0.93	0.04702
13:85395537:T:C	45	88.9	0.99	0.1367
13:85395574:T:G	44	93.2	0.95	0.09695
13:85395755:T:C	34	94.1	0.8	0.08769
13:85396370:A:G	50	100	1	0.09622
13:85396661:C:A	50	100	1	0.1371
13:85396828:G:A	50	100	1	0.01797
13:85396901:G:C	50	100	1	0.03304
13:85396917:G:T	50	100	1	0.2313
13:85397421:A:G	50	100	1	0.01725
13:85397801:A:G	50	100	1	0.01017
13:85397950:G:T	50	100	1	0.01107
13:85398013:G:A	50	100	1	0.01761
13:85398134:G:A	50	100	1	0.09659
13:85398304:C:T	50	100	1	0.03304
13:85398624:G:T	50	100	1	0.01779
13:85398705:G:A	50	100	1	0.02052
13:85398798:T:A	50	100	1	0.01761
13:85399135:G:A	50	100	1	0.03686
13:85399160:T:C	50	100	0.99	0.09659
13:85399267:C:A	50	100	0.96	0.06391
13:85399391:C:G	50	100	0.89	0.02451
13:85399507:T:G	50	100	1	0.232
13:85399584:G:T	50	100	1	0.1374
13:85400074:G:A	50	100	0.73	0.01253
13:85400104:G:T	50	100	0.98	0.01271
13:85400113:G:T	50	100	0.99	0.03322
13:85401076:C:A	50	100	1	0.06427
13:85401140:T:C	50	100	0.94	0.03413
13:85401156:T:G	50	100	0.96	0.01961
13:85401697:T:C	50	100	1	0.01253
13:85402133:A:T	50	100	1	0.134
13:85402286:T:C	50	100	1	0.01779
13:85402890:C:T	50	100	0.88	0.01598
13:85403034:A:T	50	100	1	0.01816
13:85403073:C:G	50	100	1	0.1456
13:85403198:T:G	50	100	1	0.02614
13:85403322:G:A	50	100	1	0.3675
13:85403713:A:C	50	100	1	0.06427
13:85403856:A:G	50	100	1	0.02832
13:85404230:G:T	50	100	1	0.02142
13:85404409:G:A	50	100	1	0.09168
13:85404483:T:C	50	100	0.99	0.2996
13:85405979:T:C	50	100	0.99	0.06808
13:85406099:G:A	50	100	0.99	0.09495
13:85407034:G:C	50	100	1	0.4927
13:85407192:A:C	50	100	1	0.02033
13:85407546:A:T	50	100	1	0.06336
13:85407549:T:C	50	100	1	0.01162
13:85407813:C:G	50	100	1	0.0679
13:85407865:C:T	50	98	1	0.1363
13:85407963:T:C	50	100	0.98	0.1817
13:85408445:T:C	50	100	1	0.2974
13:85408784:T:A	50	100	1	0.01434
13:85408825:G:A	50	100	1	0.2972
13:85408845:T:G	50	100	1	0.1409
13:85409393:T:G	50	100	1	0.1363
13:85409764:C:T	50	100	0.98	0.09513
13:85409769:G:A	50	100	1	0.1363
13:85409833:G:C	50	100	1	0.3611
13:85410086:C:T	50	100	1	0.1363
13:85411736:C:A	50	100	1	0.2135
13:85412026:G:A	50	100	0.99	0.06808
13:85412084:G:A	50	100	1	0.1236
13:85412784:C:T	50	100	1	0.09368
13:85413339:C:T	50	98	0.94	0.03903
13:85413419:A:G	50	100	1	0.01725
13:85413887:G:T	50	100	1	0.0423
13:85414106:C:A	50	100	0.99	0.01089
13:85414149:A:G	50	100	1	0.0955
13:85414618:C:T	50	100	1	0.289
13:85414806:G:A	50	100	1	0.1418
13:85415184:A:G	50	100	1	0.2141
13:85415505:C:A	50	100	1	0.2861
13:85415639:G:C	50	100	0.97	0.01344
13:85416071:A:G	50	100	0.99	0.1367
13:85417264:T:C	49	100	1	0.09477
13:85417532:G:A	50	100	1	0.09768
13:85417704:T:C	50	100	1	0.06772
13:85417848:G:C	50	100	1	0.02251
13:85418516:G:A	50	100	0.99	0.136
13:85419223:T:C	50	100	1	0.09495
13:85419551:C:T	50	100	1	0.1411
13:85419848:T:A	50	100	1	0.06772
13:85420029:T:C	50	100	0.99	0.02088
13:85420072:C:G	50	100	1	0.09477
13:85420130:A:G	50	100	1	0.05519
13:85420218:A:T	50	100	1	0.09477
13:85420565:G:A	50	100	1	0.09586
13:85420675:T:C	50	100	0.99	0.1349
13:85421219:A:G	50	100	1	0.08206
13:85421536:T:G	50	100	1	0.08206
13:85421665:A:G	50	100	1	0.0463
13:85421758:C:A	50	100	0.99	0.2175
13:85422463:A:T	50	100	1	0.2685
13:85422971:G:C	50	100	1	0.1013
13:85422996:A:G	50	98	1	0.09477
13:85423026:C:G	50	100	0.99	0.1349
13:85423114:G:A	50	100	1	0.06137
13:85423287:T:A	50	100	1	0.061
13:85424101:C:T	50	100	1	0.2691
13:85424579:T:G	50	100	1	0.08224
13:85425019:A:G	50	100	1	0.1463
13:85425116:C:T	50	100	1	0.216
13:85425136:C:T	50	100	1	0.02996
13:85425205:C:A	50	100	0.75	0.01906
13:85426039:C:T	50	100	1	0.2696
13:85426272:T:C	50	100	1	0.2052
13:85426411:G:A	50	98	1	0.06391
13:85426436:G:A	50	100	1	0.07026
13:85426904:G:A	50	100	1	0.2716
13:85427298:A:C	50	100	1	0.06663
13:85427841:C:T	49	100	1	0.06391
13:85427859:A:G	50	100	1	0.06391
13:85427976:T:A	50	100	1	0.1017
13:85428212:A:G	50	100	1	0.06391
13:85428234:A:G	50	100	1	0.09477
13:85428321:C:T	49	98	1	0.2696
13:85428353:C:T	50	100	0.99	0.03649
13:85428378:C:T	50	100	1	0.2574
13:85428463:G:C	50	100	1	0.2692
13:85428717:T:G	50	100	1	0.07026
13:85428882:A:G	50	100	1	0.1345
13:85429185:A:C	50	98	0.98	0.03867
13:85429252:A:G	50	100	1	0.2689
13:85429324:T:A	50	100	1	0.2689
13:85429634:A:G	50	100	1	0.06663
13:85429827:A:C	50	100	1	0.06391
13:85429942:A:G	50	100	1	0.09477
13:85429951:A:G	50	100	0.99	0.04285
13:85429992:C:T	50	100	1	0.1126
13:85430065:C:T	50	100	0.99	0.03667
13:85430950:T:C	50	100	1	0.2696
13:85431096:C:T	50	100	1	0.1015
13:85431270:C:T	50	100	1	0.06445
13:85431565:C:T	50	100	1	0.01344
13:85431896:A:G	50	100	1	0.1376
13:85432099:G:A	50	100	1	0.061
13:85432854:C:T	50	100	1	0.1456
13:85433362:A:G	50	100	1	0.2689
13:85433726:C:T	50	100	0.99	0.06445
13:85433871:C:T	50	100	1	0.01089
13:85434005:T:C	50	100	1	0.134
13:85434053:A:G	50	100	1	0.01089
13:85434789:T:G	50	100	0.99	0.1373
13:85434835:T:C	50	100	0.99	0.1458
13:85434949:T:A	50	100	1	0.02905
13:85435066:A:G	50	100	0.98	0.01816
13:85435364:T:A	50	98	0.99	0.09495
13:85435700:A:G	50	100	1	0.04339
13:85435895:G:A	50	100	0.99	0.01398
13:85436213:T:C	50	98	1	0.1345
13:85437009:C:T	50	98	0.95	0.02542
13:85437117:A:G	50	100	1	0.01107
13:85437381:G:A	49	83.7	0.91	0.3103
13:85437389:A:G	49	100	1	0.0374
13:85437417:G:A	49	83.7	0.84	0.2228
13:85437438:A:G	49	100	0.96	0.04611
13:85437475:A:G	50	100	0.99	0.05937
13:85437577:C:T	50	100	0.99	0.01325
13:85437610:T:A	50	96	0.98	0.09477
13:85437828:T:C	50	100	0.99	0.01325
13:85438122:G:A	50	100	1	0.1342
13:85438127:C:T	50	100	1	0.2536
13:85438235:T:G	50	100	0.97	0.01725
13:85438457:C:T	50	100	1	0.09477
13:85439030:C:G	50	100	0.97	0.01707
13:85439434:A:G	50	98	0.99	0.1487
13:85439846:A:T	50	100	1	0.09477
13:85441806:C:T	50	100	1	0.1028
13:85442032:G:A	50	100	0.97	0.01707
13:85442067:A:G	50	100	1	0.05356
13:85442389:A:G	50	100	0.99	0.132
13:85442424:C:G	50	100	0.98	0.01162
13:85442528:T:C	50	100	0.96	0.01652
13:85443000:C:T	50	96	0.99	0.358
13:85443228:C:T	50	100	1	0.1024
13:85443590:A:G	50	100	1	0.09041
13:85443759:G:A	50	98	0.98	0.2616
13:85444284:T:A	50	100	0.99	0.09168
13:85444399:G:A	50	100	0.97	0.02033
13:85444787:G:C	50	100	1	0.118
13:85444843:T:C	50	100	0.97	0.02033
13:85445131:G:A	50	100	0.98	0.1028
13:85445305:C:T	50	100	1	0.2587
13:85445441:G:T	50	100	0.99	0.1026
13:85445463:C:T	50	100	1	0.1019
13:85445984:T:C	50	100	1	0.09114
13:85446257:G:A	50	100	1	0.08969
13:85446510:A:G	50	100	1	0.2587
13:85447230:A:T	50	100	0.98	0.01779
13:85447276:C:T	50	100	0.88	0.01289
13:85447612:T:C	50	100	0.94	0.04521
13:85447793:A:C	50	100	0.96	0.04775
13:85447948:T:C	50	98	0.99	0.2743
13:85448152:T:G	50	100	0.94	0.09241
13:85448242:A:G	50	100	0.89	0.01598
13:85448488:G:A	50	96	0.98	0.4337
13:85449330:G:C	50	100	1	0.3931
13:85449743:T:C	50	100	1	0.3932
13:85449904:A:G	50	100	1	0.1264
13:85450280:A:G	50	100	1	0.07171
13:85450360:G:A	50	100	1	0.3934
13:85451600:G:C	50	98	1	0.262
13:85453736:A:G	50	96	1	0.2736
13:85453812:T:C	50	100	0.98	0.07589
13:85453980:C:T	50	98	1	0.04176
13:85454586:T:A	50	98	1	0.0138
13:85454685:T:C	50	100	1	0.1474
13:85455581:C:T	50	98	1	0.2549
13:85456888:C:T	50	98	1	0.2037
13:85456913:T:C	50	98	1	0.2611
13:85457951:A:G	50	100	1	0.126
13:85458295:C:T	50	100	1	0.4305
13:85458586:A:G	50	100	0.98	0.03431
13:85459327:T:G	50	100	0.97	0.01834
13:85459455:A:G	50	100	1	0.4147
13:85460515:T:A	47	100	0.97	0.1086
13:85460624:T:G	50	100	0.98	0.02179
13:85461560:C:T	50	100	0.98	0.09277
13:85461724:A:C	50	100	0.99	0.2774
13:85461779:C:T	50	98	1	0.2767
13:85462158:G:A	50	100	0.98	0.09277
13:85462645:A:T	50	100	1	0.1258
13:85462650:A:G	50	100	1	0.4305
13:85462689:G:C	50	100	1	0.1258
13:85462987:C:T	50	98	0.92	0.09622
13:85463244:A:G	50	100	1	0.1262
13:85463766:G:A	50	100	0.99	0.07571
13:85463968:T:C	50	100	1	0.1541
13:85464190:T:A	50	100	0.99	0.126
13:85464540:T:C	50	100	0.97	0.09586
13:85464676:T:C	50	100	1	0.02651
13:85464780:C:T	50	100	1	0.126
13:85464934:G:C	50	100	1	0.2571
13:85465409:C:G	50	100	0.98	0.03486
13:85465491:G:T	50	100	0.99	0.07898
13:85466338:G:A	50	100	1	0.1527
13:85467354:T:C	50	100	1	0.06137
13:85467455:A:G	50	100	0.99	0.08751
13:85467506:C:T	50	100	1	0.4118
13:85467848:A:G	50	100	1	0.1258
13:85468274:T:A	50	100	1	0.01561
13:85468386:G:A	50	100	0.98	0.0345
13:85468555:C:T	50	100	0.86	0.03431
13:85468575:G:A	50	98	0.99	0.1414
13:85469079:T:C	50	100	0.99	0.01888
13:85469335:C:T	50	100	1	0.06173
13:85469687:C:T	50	98	0.98	0.09296
13:85470251:G:A	50	100	1	0.2809
13:85470986:A:C	50	98	0.87	0.03431
13:85471161:C:T	50	100	0.93	0.02614
13:85471910:C:T	50	100	0.94	0.01271
13:85472492:T:C	50	98	0.94	0.1269
13:85472649:T:A	50	100	0.93	0.02524
13:85472745:C:T	50	96	0.98	0.09586
13:85473048:C:T	50	98	0.97	0.01089
13:85473542:T:C	50	98	0.99	0.1273
13:85473576:C:T	50	98	0.99	0.1324
13:85473943:A:T	50	98	0.99	0.1271
13:85474646:T:A	50	98	0.99	0.02778
13:85474647:A:T	50	98	1	0.02778
13:85475440:A:T	50	100	1	0.02179
13:85475794:G:C	50	98	1	0.1275
13:85476077:C:G	47	87.2	0.79	0.08333
13:85476089:G:C	49	91.8	0.99	0.4668
13:85476199:C:T	50	98	0.94	0.01979
13:85476395:C:T	50	100	0.99	0.01362
13:85476450:G:A	49	98	1	0.1278
13:85476495:A:C	46	97.8	0.96	0.1481
13:85476568:G:A	50	100	1	0.0256
13:85476764:G:A	50	100	1	0.0256
13:85476778:C:A	50	100	0.93	0.01289
13:85477008:A:G	50	100	1	0.01779
13:85477834:A:C	50	100	1	0.4706
13:85477915:C:T	50	100	1	0.1278
13:85478110:T:C	50	100	1	0.02505
13:85478468:T:G	50	100	0.98	0.1013
13:85478486:T:A	50	100	1	0.02505
13:85478905:C:T	50	100	1	0.1373
13:85480985:A:C	50	98	0.97	0.1051
13:85481416:A:G	50	100	0.91	0.06409
13:85481603:T:C	50	100	0.95	0.02251
13:85481706:C:T	50	100	0.99	0.1563
13:85482181:A:T	50	100	0.97	0.08442
13:85482425:A:C	50	100	1	0.01779
13:85482705:C:T	50	100	1	0.04194
13:85483378:C:G	50	100	1	0.02505
13:85483672:C:G	50	100	1	0.1282
13:85484461:T:G	50	98	0.98	0.02887
13:85485142:C:T	50	100	1	0.1311
13:85485648:C:A	49	98	0.97	0.09641
13:85485655:C:A	50	100	0.98	0.01471
13:85485713:T:A	50	100	0.83	0.02651
13:85485921:A:C	50	98	0.96	0.05192
13:85485993:A:G	50	100	0.99	0.4675
13:85486151:T:C	50	100	1	0.06427
13:85486152:G:T	50	100	1	0.1561
13:85486291:C:A	50	100	1	0.03686
13:85487376:G:A	50	100	0.97	0.0472
13:85487566:T:G	50	100	1	0.1529
13:85487804:A:C	50	98	0.98	0.1541
13:85488044:A:G	50	98	0.98	0.05392
13:85488874:A:C	50	100	0.98	0.4697
13:85488998:A:G	49	98	0.8	0.0354
13:85489031:T:C	40	87.5	0.66	0.02487
13:85489079:T:C	43	97.7	0.65	0.0423
13:85489759:T:G	50	100	0.99	0.4699
13:85489845:G:A	50	98	0.85	0.01053
13:85490056:A:G	50	100	1	0.1276
13:85490668:C:G	50	100	0.99	0.08188
13:85491132:C:G	50	100	0.97	0.1035
13:85491511:T:C	50	100	1	0.1022
13:85492184:A:G	50	100	0.99	0.01107
13:85493442:C:T	50	100	1	0.4653
13:85493478:T:C	50	98	1	0.102
13:85494068:A:C	50	100	0.99	0.1267
13:85494510:G:T	50	100	1	0.08533
13:85494538:C:T	50	100	0.92	0.04012
13:85494812:T:C	50	100	0.99	0.1062
13:85495249:A:G	50	100	0.94	0.05392
13:85495638:A:T	50	100	1	0.09822
13:85495706:A:G	50	100	1	0.04521
13:85496427:C:T	50	100	1	0.469
13:85496653:A:G	50	100	1	0.02106
13:85496777:T:C	50	100	1	0.1015
13:85496782:C:G	50	100	1	0.02233
13:85497267:C:T	50	100	1	0.2564
13:85497678:G:A	50	98	1	0.4691
13:85497736:T:A	50	100	0.99	0.1278
13:85497738:G:A	50	100	0.99	0.128
13:85498086:G:T	50	98	0.96	0.1285
13:85498164:A:G	50	100	0.99	0.08624
13:85498228:T:A	50	100	0.98	0.0541
13:85498836:C:T	50	100	0.99	0.1113
13:85498872:C:T	50	100	1	0.4657
13:85499229:G:C	50	100	0.98	0.01561
13:85500052:T:C	50	100	0.94	0.09477
13:85500981:C:T	50	100	1	0.1282
13:85501055:G:A	50	100	1	0.152
13:85501700:A:G	50	100	1	0.02215
13:85502066:G:A	50	98	1	0.1282
13:85502087:T:C	50	100	1	0.1013
13:85502538:A:G	50	100	0.98	0.02596
13:85502585:A:T	50	98	0.98	0.02923
13:85502611:A:G	50	100	0.99	0.05392
13:85503590:C:G	50	100	1	0.1282
13:85503656:C:G	50	100	1	0.1282
13:85504744:T:C	50	100	1	0.1284
13:85504797:G:A	50	100	0.95	0.0207
13:85504890:T:C	50	100	1	0.01307
13:85504955:C:T	50	100	0.99	0.04757
13:85506032:A:G	50	100	0.99	0.4695
13:85506294:C:A	50	100	0.98	0.05283
13:85506363:T:G	50	100	0.97	0.1269
13:85507172:A:G	50	100	0.99	0.0207
13:85507232:A:T	50	98	1	0.01144
13:85507284:C:T	50	98	0.93	0.04285
13:85507737:C:T	50	100	1	0.122
13:85507851:T:C	50	100	0.97	0.2462
13:85508018:A:G	50	100	1	0.1222
13:85508314:A:G	50	100	0.96	0.03086
13:85509039:C:T	50	100	0.98	0.03558
13:85509637:G:A	50	100	0.99	0.03558
13:85510925:G:A	50	100	0.97	0.02959
13:85511785:T:G	50	100	0.99	0.03522
13:85512363:G:C	50	100	1	0.03558
13:85512741:T:C	50	100	1	0.02578
13:85512884:C:A	50	100	1	0.02578
13:85513246:A:C	50	98	1	0.04484
13:85513552:T:A	50	100	0.96	0.02451
13:85513598:A:T	50	100	1	0.05955
13:85513806:G:A	50	100	0.99	0.03068
13:85513902:G:A	50	100	1	0.01198
13:85513991:T:A	50	98	1	0.04484
13:85514094:T:C	50	100	1	0.1396
13:85514170:C:G	50	100	0.96	0.1411
13:85514601:C:T	50	100	1	0.03086
13:85515046:C:T	50	100	1	0.03086
13:85515086:C:T	50	100	1	0.02977
13:85515301:A:G	50	100	1	0.04012
13:85515399:T:C	50	100	0.99	0.04448
13:85515601:C:T	50	100	1	0.0354
13:85516385:G:A	50	98	1	0.01162
13:85516438:C:T	50	100	0.99	0.1225
13:85516616:A:G	50	100	1	0.02578
13:85516883:T:C	50	100	1	0.03232
13:85516926:T:A	50	100	1	0.01924
13:85517040:G:A	50	100	1	0.4363
13:85517327:A:C	50	100	1	0.04521
13:85517432:C:T	49	100	1	0.14
13:85517829:C:A	50	100	1	0.0354
13:85518357:A:C	50	98	1	0.0118
13:85518488:G:T	50	100	1	0.4366
13:85518538:G:T	50	100	0.96	0.08606
13:85518818:C:T	50	100	1	0.02596
13:85518900:A:G	50	100	0.99	0.04847
13:85519051:A:G	50	100	1	0.02578
13:85519356:A:G	50	100	1	0.04012
13:85519549:T:A	50	100	0.99	0.1233
13:85519581:C:T	50	100	1	0.1403
13:85519617:G:C	50	100	0.98	0.03105
13:85519619:A:G	50	98	0.96	0.03086
13:85520244:G:A	50	98	1	0.01707
13:85520534:T:C	50	100	1	0.01707
13:85521094:C:A	50	100	0.99	0.04847
13:85522155:A:G	50	100	1	0.1235
13:85522430:C:T	50	100	1	0.1269
13:85522457:G:T	50	100	1	0.02596
13:85522857:A:T	50	100	0.94	0.0216
13:85523207:G:A	50	100	1	0.03086
13:85523394:G:A	50	100	1	0.03086
13:85524085:C:G	50	98	1	0.04394
13:85524086:A:G	50	98	1	0.04448
13:85524701:G:C	50	100	1	0.04031
13:85525272:C:T	50	100	1	0.02251
13:85525711:A:C	50	100	1	0.03086
13:85525833:A:G	50	100	1	0.1398
13:85526233:G:A	50	98	0.96	0.01471
13:85526656:C:T	50	100	1	0.0118
13:85527254:A:G	50	100	1	0.03558
13:85527820:T:A	50	100	1	0.1398
13:85529954:C:A	50	100	1	0.1238
13:85530083:T:C	50	100	1	0.1238
13:85530356:G:A	50	100	1	0.4208
13:85530537:C:G	50	100	1	0.4397
13:85530685:C:T	50	100	1	0.4395
13:85531657:T:A	50	100	1	0.1649
13:85532741:A:C	50	100	0.99	0.0492
13:85533044:G:A	50	100	1	0.01888
13:85533061:C:T	50	100	1	0.03558
13:85533191:A:G	50	100	1	0.0118
13:85533389:T:G	50	100	1	0.0118
13:85533418:C:T	49	100	1	0.03686
13:85534196:A:G	50	100	1	0.01906
13:85534459:C:T	50	100	1	0.01888
13:85535456:T:C	50	100	0.99	0.3179
13:85535559:A:C	50	100	1	0.4388
13:85536781:A:G	50	100	1	0.02596
13:85537107:A:G	50	100	1	0.02977
13:85537371:T:A	50	100	1	0.03558
13:85537502:A:G	50	98	1	0.05084
13:85537582:T:C	50	100	1	0.01707
13:85538056:G:C	50	98	1	0.05084
13:85538293:T:A	50	100	0.99	0.02324
13:85538704:T:C	50	100	1	0.0187
13:85538790:T:C	50	100	1	0.03558
13:85539759:T:C	50	100	1	0.01162
13:85540315:T:G	50	100	0.99	0.4967
13:85540949:G:A	50	100	1	0.1236
13:85541405:A:G	50	100	1	0.1233
13:85541533:G:A	50	100	1	0.02977
13:85542250:G:A	50	98	0.99	0.02941
13:85542506:C:T	50	100	1	0.0138
13:85542689:A:G	50	98	1	0.0512
13:85543320:T:G	50	100	1	0.02596
13:85543644:C:T	50	100	1	0.0187
13:85544138:C:A	50	100	1	0.06028
13:85544637:C:G	50	100	0.95	0.0236
13:85544664:G:A	50	100	1	0.02596
13:85545585:A:G	50	100	1	0.1739
13:85546195:C:G	50	100	1	0.02015
13:85546376:G:A	50	100	0.99	0.01071
13:85546562:T:C	50	100	0.96	0.03558
13:85547040:T:C	50	98	0.98	0.0512
13:85548071:C:G	50	98	1	0.01162
13:85548225:G:T	50	100	0.92	0.04049
13:85548310:G:A	50	100	0.99	0.1365
13:85548439:T:C	50	98	0.98	0.0512
13:85549711:T:A	50	100	0.99	0.1244
13:85549861:A:G	50	100	1	0.03123
13:85550512:G:T	50	100	0.98	0.04611
13:85550614:G:A	50	100	0.99	0.1487
13:85550659:A:G	50	100	1	0.03504
13:85550991:G:T	50	100	1	0.4395
13:85552727:G:A	50	100	1	0.03086
13:85553856:G:T	50	100	1	0.01071
13:85554343:G:A	50	100	0.97	0.01434
13:85554637:A:C	50	100	0.82	0.01253
13:85554685:A:G	50	100	0.99	0.0256
13:85555711:A:G	50	100	0.98	0.2444
13:85555861:C:T	50	98	0.92	0.02651
13:85556281:G:A	50	100	0.98	0.1494
13:85556689:A:T	50	98	0.97	0.04866
13:85557846:C:G	50	98	0.97	0.05065
13:85559343:A:G	50	100	0.98	0.1264
13:85559490:C:T	50	100	1	0.02378
13:85561125:G:A	50	100	0.95	0.03014
13:85561370:A:G	50	98	0.98	0.06282
13:85561484:C:T	50	100	1	0.02324
13:85562087:G:A	50	100	0.88	0.02451
13:85562090:A:G	50	100	0.99	0.04103
13:85562235:A:G	50	100	0.99	0.02197
13:85562343:G:A	50	100	0.98	0.08533
13:85564084:T:G	50	100	0.99	0.05664
13:85564533:C:T	50	100	0.99	0.1371
13:85565257:C:T	50	100	0.99	0.1592
13:85565624:A:C	50	100	0.95	0.06481
13:85565809:C:T	50	100	0.99	0.4495
13:85566047:A:G	50	100	1	0.05646
13:85566550:C:T	50	100	0.99	0.4599
13:85566705:G:A	50	100	0.94	0.02124
13:85566831:A:G	50	100	1	0.03123
13:85567675:A:T	50	100	1	0.05646
13:85567778:T:C	50	98	0.99	0.03068
13:85568218:T:C	50	100	0.99	0.159
13:85568247:T:C	50	100	0.97	0.1029
13:85569158:A:G	50	100	1	0.467
13:85569283:G:A	50	100	1	0.01289
13:85569393:A:G	50	100	0.99	0.1623
13:85569990:T:C	50	100	0.96	0.02124
13:85570330:T:C	50	100	1	0.2491
13:85570551:A:G	50	98	1	0.1698
13:85570662:C:G	48	93.8	0.99	0.4524
13:85571476:T:C	50	100	0.95	0.01398
13:85571527:G:A	50	100	0.97	0.09423
13:85571721:G:C	48	97.9	0.99	0.09967
13:85571727:G:C	49	95.9	0.97	0.1004
13:85572098:A:G	50	100	1	0.01035
13:85572209:C:A	49	98	1	0.02215
13:85572236:A:G	50	100	1	0.07262
13:85572298:C:G	50	100	0.93	0.02088
13:85572351:G:C	49	98	0.99	0.4464
13:85572535:T:C	49	100	1	0.02505
13:85572541:C:T	49	98	0.99	0.09659
13:85572604:G:A	48	81.2	1	0.1665
13:85573226:C:A	50	100	0.96	0.02142
13:85573285:T:C	50	100	0.96	0.02106
13:85573424:C:G	50	100	0.99	0.3793
13:85573603:T:C	50	100	0.99	0.09641
13:85573605:T:C	50	100	0.99	0.1821
13:85573756:T:C	50	98	0.97	0.04212
13:85574047:G:A	50	96	0.99	0.1594
13:85574048:C:A	50	96	0.99	0.1596
13:85574488:C:T	50	100	0.99	0.1821
13:85574694:T:C	50	100	1	0.4566
13:85574821:C:T	50	98	0.99	0.01035
13:85574925:C:A	50	100	1	0.4328
13:85575121:A:C	50	100	1	0.05701
13:85575479:A:G	50	100	1	0.02124
13:85575682:G:A	50	100	0.99	0.06336
13:85576969:A:G	50	100	1	0.1594
13:85577413:T:C	50	100	0.99	0.1383
13:85577840:A:G	50	100	1	0.04975
13:85578563:G:A	50	100	0.99	0.4326
13:85578876:G:A	50	100	1	0.02124
13:85579369:G:A	50	100	1	0.04956
13:85579818:C:T	50	100	1	0.01053
13:85579914:G:A	47	100	0.99	0.1382
13:85580172:C:T	50	98	1	0.03086
13:85580547:A:G	50	100	1	0.01779
13:85580613:G:A	50	100	0.97	0.01107
13:85580827:T:G	50	100	1	0.01144
13:85581309:A:G	50	100	0.99	0.09985
13:85581542:A:G	50	100	0.97	0.1776
13:85582030:C:T	50	100	1	0.01761
13:85582503:A:T	50	100	0.97	0.04067
13:85582608:T:C	50	100	1	0.02179
13:85583614:C:G	50	100	0.97	0.06572
13:85583767:T:C	50	100	0.92	0.02941
13:85583808:T:A	50	100	0.98	0.04793
13:85583896:A:G	50	100	0.8	0.01997
13:85583979:C:T	50	98	1	0.0118
13:85584544:G:A	50	100	0.92	0.02651
13:85584628:T:A	50	98	0.98	0.2496
13:85584823:T:A	50	100	1	0.07843
13:85584946:C:T	50	100	1	0.01634
13:85585901:C:T	50	100	1	0.07825
13:85586036:C:T	50	100	1	0.4332
13:85586079:C:T	50	100	1	0.01017
13:85586128:C:A	50	100	1	0.1127
13:85586406:T:C	50	98	0.99	0.06954
13:85586511:T:C	50	100	0.99	0.1442
13:85587050:T:C	50	100	0.97	0.09822
13:85587241:T:C	50	100	0.99	0.02941
13:85587245:C:T	50	100	0.96	0.01779
13:85587392:G:C	50	100	1	0.01107
13:85587518:T:C	50	100	1	0.01525
13:85587674:C:T	50	96	0.94	0.06463
13:85588084:A:G	50	98	0.98	0.1572
13:85588285:C:A	50	100	1	0.1438
13:85588605:C:G	50	100	1	0.07898
13:85588778:G:T	50	100	1	0.4288
13:85588783:T:G	50	100	0.98	0.01707
13:85588914:G:A	50	100	1	0.1098
13:85589253:C:T	50	100	1	0.11
13:85589323:G:A	50	100	1	0.11
13:85589333:G:A	50	100	1	0.1098
13:85589525:G:C	50	100	1	0.4296
13:85589544:T:G	50	100	1	0.4261
13:85589633:A:T	50	100	1	0.1098
13:85589662:G:A	50	100	1	0.1098
13:85589673:G:T	50	100	1	0.0699
13:85589877:C:T	50	100	1	0.01126
13:85589914:C:T	50	100	1	0.02197
13:85590146:C:A	50	100	1	0.07898
13:85590180:T:G	50	98	0.99	0.2549
13:85590744:T:A	50	100	1	0.0699
13:85590901:A:G	50	100	1	0.4294
13:85590964:C:T	50	100	0.95	0.02977
13:85591160:A:G	50	100	0.96	0.01816
13:85591218:G:C	50	100	1	0.09259
13:85592069:T:A	50	100	1	0.1151
13:85592271:C:A	50	100	1	0.01107
13:85592485:C:A	50	100	1	0.03359
13:85592566:C:A	50	98	0.98	0.104
13:85593027:C:G	50	98	1	0.1147
13:85593163:C:T	50	100	1	0.01416
13:85593518:G:A	50	98	1	0.1708
13:85594018:T:C	50	98	1	0.264
13:85595027:C:T	50	100	0.95	0.04121
13:85595076:A:T	50	100	1	0.2714
13:85595124:C:T	50	100	1	0.1465
13:85595146:C:G	50	100	1	0.2714
13:85595347:A:T	50	100	1	0.09985
13:85595646:C:T	50	100	1	0.07752
13:85596100:T:C	50	100	1	0.2712
13:85596379:A:C	50	100	1	0.157
13:85596714:T:C	50	100	1	0.2714
13:85596979:C:A	50	100	1	0.02179
13:85597125:G:T	50	100	1	0.2732
13:85597713:C:T	50	100	1	0.06245
13:85600059:C:T	50	100	1	0.01743
13:85600841:G:A	50	100	1	0.1708
13:85600846:C:T	50	100	1	0.2745
13:85600854:C:T	50	100	1	0.01398
13:85601133:T:C	50	100	1	0.2731
13:85601198:C:T	50	100	1	0.1053
13:85601346:T:C	50	100	1	0.4236
13:85601348:A:G	50	100	1	0.07371
13:85601536:T:A	50	100	1	0.171
13:85601929:A:G	50	100	0.76	0.02324
13:85602246:C:T	50	100	1	0.06754
13:85602295:C:T	50	100	1	0.2727
13:85602368:G:A	50	100	1	0.1035
13:85602469:C:T	50	100	0.99	0.01816
13:85602557:C:T	50	98	1	0.2003
13:85602613:C:T	50	100	1	0.2727
13:85602756:T:A	50	100	1	0.171
13:85603077:G:A	50	100	1	0.08824
13:85603110:G:T	50	100	1	0.2727
13:85603653:T:A	50	100	1	0.09985
13:85603969:G:A	50	100	1	0.02106
13:85604050:G:A	50	100	1	0.4448
13:85604061:T:C	50	100	1	0.272
13:85604216:T:A	32	93.8	0.73	0.05102
13:85604297:C:T	50	100	1	0.1028
13:85604301:G:A	49	100	1	0.2718
13:85605948:G:T	50	100	1	0.2651
13:85606063:C:A	50	98	0.99	0.1098
13:85606079:G:A	50	98	0.99	0.1098
13:85606166:T:G	50	100	0.89	0.02578
13:85606549:C:T	50	100	0.99	0.13
13:85606949:G:A	50	100	0.95	0.01561
13:85607459:G:T	50	100	1	0.09985
13:85607549:G:T	50	100	1	0.0216
13:85607959:C:T	50	100	0.99	0.1574
13:85607960:G:A	50	100	0.99	0.2918
13:85608005:A:T	50	100	1	0.1716
13:85608421:G:A	50	100	0.96	0.02142
13:85610001:G:A	50	100	1	0.02197
13:85610069:C:T	50	100	1	0.2687
13:85610920:T:A	50	100	1	0.423
13:85611589:T:A	50	100	0.99	0.06118
13:85611675:C:T	50	100	1	0.1727
13:85611990:A:G	50	100	1	0.01344
13:85612067:A:G	50	100	0.99	0.4241
13:85612195:A:G	50	100	0.99	0.1102
13:85612426:A:C	50	100	0.99	0.1095
13:85612494:C:T	50	100	0.99	0.2685
13:85612595:G:T	50	100	1	0.1728
13:85613891:G:A	50	98	0.99	0.4695
13:85614158:C:T	50	100	0.99	0.1736
13:85614608:C:G	50	100	0.79	0.01144
13:85614662:C:G	50	100	0.79	0.01997
13:85614777:T:C	50	100	0.97	0.01725
13:85615378:T:C	50	100	0.98	0.1126
13:85615922:A:C	50	100	1	0.02033
13:85616376:A:G	50	100	0.99	0.07952
13:85616756:G:A	50	100	1	0.0207
13:85616859:G:C	50	100	1	0.01943
13:85617302:T:C	50	100	0.99	0.1727
13:85618241:G:A	50	100	1	0.2729
13:85618371:A:G	50	100	1	0.01779
13:85618500:G:C	50	100	0.82	0.0167
13:85618577:C:T	50	100	1	0.1745
13:85618670:T:C	50	100	1	0.4535
13:85618868:T:C	50	100	0.95	0.01107
13:85618888:G:A	50	100	1	0.01198
13:85618958:G:A	50	100	1	0.4479
13:85619073:T:C	50	98	0.98	0.09749
13:85619398:T:G	50	100	1	0.2727
13:85619462:G:T	50	100	1	0.1745
13:85619650:A:G	50	100	0.99	0.02451
13:85619865:C:A	50	100	0.79	0.01307
13:85621076:T:G	50	100	1	0.0207
13:85621219:G:A	50	100	1	0.07516
13:85621900:C:T	50	100	1	0.06118
13:85622430:A:G	50	100	0.97	0.02033
13:85623008:C:T	50	100	1	0.01162
13:85623172:C:T	50	100	1	0.1587
13:85623194:T:C	50	100	1	0.4528
13:85623257:T:C	50	98	0.98	0.09731
13:85623530:A:G	50	100	1	0.07008
13:85624406:G:T	50	100	0.93	0.02052
13:85625698:A:G	50	100	1	0.1124
13:85626067:G:A	50	98	1	0.2493
13:85626088:A:G	50	100	1	0.1716
13:85626356:A:G	50	100	1	0.1122
13:85627298:G:A	50	100	1	0.1137
13:85627493:C:G	50	100	1	0.4719
13:85628471:T:C	50	98	1	0.4733
13:85628591:C:T	50	100	1	0.4486
13:85628960:G:A	50	100	1	0.1739
13:85629402:G:C	50	100	1	0.1545
13:85630110:G:A	50	100	1	0.472
13:85630605:G:A	50	100	1	0.04031
13:85630952:C:T	50	100	1	0.1122
13:85632033:T:C	50	100	1	0.1719
13:85632399:C:T	50	100	1	0.05683
13:85632402:G:A	50	100	0.76	0.01416
13:85633027:G:T	50	100	1	0.1741
13:85633094:G:A	50	100	0.99	0.1581
13:85633399:T:C	50	100	1	0.02469
13:85633727:A:G	50	100	1	0.2725
13:85633925:A:G	50	100	1	0.02269
13:85634269:T:C	50	100	1	0.1345
13:85634829:C:G	50	100	1	0.2691
13:85634855:C:G	50	100	0.95	0.03359
13:85635141:A:G	50	100	0.94	0.01761
13:85635733:G:A	50	100	1	0.173
13:85636412:C:T	50	100	1	0.01416
13:85636566:A:G	50	100	1	0.4706
13:85637175:C:A	50	100	1	0.07553
13:85637459:G:A	50	100	1	0.2685
13:85638035:C:A	50	100	1	0.04049
13:85638582:G:A	50	100	1	0.0276
13:85638607:T:C	50	100	0.98	0.02796
13:85638719:T:C	50	100	1	0.1714
13:85638803:C:G	50	100	1	0.07407
13:85639143:C:T	50	100	1	0.1184
13:85639150:C:T	50	100	1	0.1754
13:85639194:T:A	50	100	1	0.07353
13:85639363:A:G	50	100	1	0.1131
13:85639400:C:T	50	100	1	0.02469
13:85639640:G:A	50	100	0.99	0.05628
13:85639641:C:G	50	100	0.99	0.05628
13:85639871:G:A	50	100	1	0.4702
13:85639938:G:A	50	100	1	0.0236
13:85640072:T:C	50	100	0.99	0.1719
13:85641157:T:C	50	100	1	0.4399
13:85641228:G:A	50	100	1	0.02378
13:85641484:G:A	50	100	1	0.01398
13:85641571:G:T	50	100	1	0.03558
13:85641592:C:T	50	100	1	0.08243
13:85641887:G:C	50	100	1	0.0236
13:85642327:A:T	50	100	1	0.266
13:85642421:C:T	50	100	1	0.02469
13:85642468:G:A	50	100	0.98	0.1732
13:85643390:G:T	50	100	0.99	0.06245
13:85643435:C:T	50	100	1	0.467
13:85643506:A:G	50	100	0.94	0.01761
13:85643934:A:T	50	100	1	0.0236
13:85644370:C:T	50	100	1	0.4136
13:85644372:C:T	50	100	1	0.01779
13:85644460:T:A	50	100	0.99	0.1752
13:85644904:G:C	50	100	0.99	0.1741
13:85645176:A:C	50	100	1	0.02923
13:85645235:T:A	50	100	1	0.02977
13:85645342:G:A	50	100	1	0.02941
13:85645462:C:T	50	100	1	0.1113
13:85645619:T:C	50	94	0.91	0.0138
13:85645621:C:T	50	98	0.98	0.4147
13:85645903:G:T	50	100	1	0.02923
13:85645926:T:A	50	100	1	0.2602
13:85646061:T:G	50	100	1	0.02923
13:85646100:C:T	50	100	0.99	0.02124
13:85646225:C:G	50	98	0.95	0.05428
13:85646543:A:C	50	100	1	0.07135
13:85646597:G:A	50	100	1	0.02923
13:85646625:C:T	50	100	1	0.2602
13:85646752:A:G	50	100	1	0.02923
13:85646970:G:A	50	100	1	0.1378
13:85648472:T:C	50	98	1	0.4201
13:85648678:C:A	50	100	1	0.01888
13:85648856:G:A	50	100	1	0.03032
13:85648934:T:A	50	100	0.98	0.03577
13:85648997:A:G	50	100	1	0.4147
13:85649170:A:G	50	100	0.96	0.01797
13:85649302:T:C	50	100	0.99	0.02124
13:85649405:T:C	50	100	1	0.4147
13:85650036:A:G	50	100	1	0.4149
13:85650396:T:C	50	100	1	0.03032
13:85650461:T:C	50	100	1	0.4506
13:85651369:A:G	50	100	1	0.03014
13:85651916:C:T	50	100	1	0.419
13:85652025:G:A	50	100	0.98	0.1772
13:85653086:T:A	50	100	1	0.4147
13:85653132:T:C	50	100	1	0.4519
13:85653176:C:G	50	100	0.99	0.1757
13:85653269:A:G	50	100	0.99	0.1757
13:85653517:T:C	50	100	1	0.3725
13:85653612:G:C	50	100	1	0.4147
13:85653790:C:T	50	100	1	0.3729
13:85653855:C:G	50	100	0.99	0.4196
13:85654366:C:T	50	100	1	0.388
13:85654527:A:G	50	100	0.99	0.3842
13:85654658:C:A	50	100	0.96	0.03032
13:85654673:T:C	50	100	1	0.09695
13:85654889:C:G	50	100	0.99	0.01761
13:85654940:A:G	50	98	1	0.4208
13:85654960:C:T	50	100	1	0.3891
13:85654976:A:G	50	100	0.99	0.1756
13:85655060:A:T	50	100	0.99	0.3891
13:85655320:G:T	50	100	1	0.4208
13:85655506:T:C	50	100	0.99	0.3971
13:85655655:C:T	50	100	1	0.3842
13:85655678:C:T	50	100	0.95	0.01779
13:85656008:T:C	50	100	1	0.4208
13:85656261:T:C	50	98	1	0.3842
13:85656586:A:G	50	100	1	0.384
13:85656596:T:C	50	100	1	0.4203
13:85656768:T:C	50	100	1	0.04031
13:85656778:A:G	50	100	1	0.4205
13:85657167:C:T	50	100	1	0.2814
13:85657269:G:A	50	100	1	0.1178
13:85657359:G:A	50	100	1	0.3889
13:85657625:G:A	50	100	1	0.01997
13:85657697:G:A	50	100	1	0.0276
13:85658374:A:G	50	100	1	0.01543
13:85658495:T:C	50	100	1	0.4187
13:85658833:A:G	50	100	0.8	0.02197
13:85659804:A:G	50	100	1	0.4187
13:85660033:C:T	50	100	1	0.1756
13:85660219:C:T	50	100	1	0.1756
13:85660260:A:G	50	100	1	0.382
13:85661215:C:T	50	100	1	0.4187
13:85661355:C:T	50	100	1	0.02887
13:85661884:T:G	50	100	1	0.01089
13:85662692:C:T	49	100	1	0.3822
13:85662877:G:A	50	100	1	0.4958
13:85662925:C:T	50	100	1	0.114
13:85663061:C:T	50	100	1	0.1757
13:85663582:T:G	50	100	1	0.2908
13:85663603:G:T	50	100	1	0.0374
13:85663665:T:A	50	100	1	0.4956
13:85663970:T:C	50	100	1	0.0276
13:85664215:G:A	50	100	1	0.467
13:85664246:T:C	50	100	1	0.467
13:85664427:G:A	50	100	1	0.4671
13:85664847:C:T	50	100	1	0.02778
13:85665017:A:T	50	100	0.99	0.01888
13:85666047:G:C	50	98	0.84	0.01271
13:85666156:G:A	50	100	1	0.3816
13:85666354:A:C	50	100	1	0.496
13:85666455:A:G	50	100	1	0.4671
13:85666476:G:A	50	100	1	0.4671
13:85666568:A:C	50	98	1	0.4958
13:85666751:C:T	50	100	1	0.496
13:85667450:C:A	50	100	0.98	0.03794
13:85667482:G:A	50	100	0.98	0.06373
13:85667653:A:C	50	100	0.98	0.05338
13:85667707:C:A	50	100	1	0.0276
13:85668069:T:C	50	100	1	0.177
13:85668395:T:C	50	100	1	0.02741
13:85668747:T:G	50	100	1	0.3785
13:85668789:A:G	50	100	1	0.02814
13:85668883:G:T	50	100	0.98	0.01471
13:85669049:G:A	50	100	1	0.1767
13:85669146:T:A	50	100	0.95	0.04248
13:85669199:A:T	50	100	1	0.02142
13:85669515:G:A	50	100	1	0.02741
13:85669593:T:C	50	100	1	0.1774
13:85669748:A:G	50	100	1	0.2126
13:85669811:T:C	50	100	1	0.2843
13:85670130:T:C	50	100	1	0.177
13:85670276:T:C	50	100	0.99	0.12
13:85670730:T:G	50	100	1	0.2052
13:85670772:T:C	50	100	0.98	0.0541
13:85671054:T:C	50	100	0.99	0.01797
13:85671435:G:T	50	100	1	0.01162
13:85671745:C:A	50	100	1	0.02741
13:85671747:G:A	50	100	1	0.02124
13:85672074:C:T	50	100	1	0.01162
13:85672173:G:A	50	100	1	0.1233
13:85672278:G:A	50	100	1	0.01489
13:85672294:C:A	50	100	1	0.0276
13:85672480:A:G	50	100	1	0.02814
13:85672631:G:A	50	100	1	0.02814
13:85672925:A:T	50	100	1	0.03722
13:85672964:T:C	50	100	1	0.4987
13:85673464:C:T	49	100	1	0.4145
13:85673625:T:C	50	100	0.99	0.01398
13:85674588:A:G	50	100	1	0.1765
13:85674805:A:G	50	100	1	0.1763
13:85675008:G:A	50	100	0.99	0.3773
13:85675040:A:G	50	100	1	0.01888
13:85675311:G:A	49	98	1	0.2889
13:85675515:G:A	50	100	1	0.177
13:85675613:C:G	50	96	0.99	0.2384
13:85675844:C:T	50	100	1	0.1767
13:85675955:T:C	50	100	1	0.28
13:85675974:C:T	50	100	1	0.02705
13:85676044:C:T	50	100	1	0.4933
13:85676127:C:T	50	100	1	0.2435
13:85676167:A:G	50	100	1	0.2447
13:85676430:A:G	50	100	1	0.2907
13:85676497:C:T	50	100	1	0.4107
13:85676514:T:C	50	100	1	0.2812
13:85676618:G:T	50	100	1	0.283
13:85676693:G:T	50	98	1	0.1806
13:85676890:A:T	50	100	1	0.4918
13:85676895:C:G	50	100	1	0.4918
13:85677193:C:T	50	100	1	0.283
13:85677405:C:G	50	100	1	0.2798
13:85677657:A:C	50	100	1	0.1147
13:85677833:C:A	50	100	1	0.291
13:85677999:A:G	50	100	1	0.0158
13:85678024:T:C	50	100	1	0.2905
13:85678518:C:T	50	100	1	0.1772
13:85678694:A:G	50	100	1	0.2124
13:85678765:T:C	50	100	1	0.291
13:85678816:T:A	50	100	1	0.2126
13:85678956:C:A	50	100	0.99	0.06935
13:85679010:C:A	50	100	1	0.291
13:85679013:T:C	50	100	1	0.2124
13:85679116:G:A	50	100	1	0.291
13:85679257:A:G	50	100	1	0.2395
13:85679334:C:A	50	100	1	0.09786
13:85679365:G:C	50	100	1	0.291
13:85680291:C:T	50	100	1	0.2907
13:85680684:A:C	50	100	1	0.2407
13:85680899:C:T	50	100	1	0.03958
13:85680947:A:G	50	100	1	0.2404
13:85681289:T:C	50	100	1	0.2923
13:85681563:T:C	50	100	1	0.2409
13:85681636:A:C	50	100	1	0.2371
13:85681642:G:T	50	100	1	0.177
13:85681764:G:A	50	100	1	0.4651
13:85681821:G:A	50	100	1	0.09568
13:85682075:G:C	50	100	1	0.2836
13:85682132:G:A	50	100	1	0.4651
13:85682469:G:T	50	100	1	0.4651
13:85682497:A:G	50	100	1	0.3951
13:85682973:C:A	50	98	0.88	0.02614
13:85683071:A:G	50	100	1	0.02669
13:85683125:C:T	50	100	1	0.01543
13:85683159:C:T	50	100	1	0.1767
13:85683173:A:G	50	100	1	0.1767
13:85683270:G:A	50	100	1	0.01688
13:85683408:G:C	50	100	1	0.2927
13:85683472:C:A	50	100	1	0.1767
13:85683499:G:A	50	100	1	0.4379
13:85684087:A:G	50	100	1	0.4076
13:85684150:G:A	50	100	0.96	0.0236
13:85684173:C:A	50	100	1	0.3858
13:85684268:A:G	50	100	1	0.02342
13:85684275:T:A	50	100	1	0.03468
13:85684655:T:C	50	100	1	0.2898
13:85684786:A:G	50	100	1	0.01688
13:85684933:T:C	50	100	1	0.01725
13:85685160:C:T	50	100	1	0.3863
13:85685204:G:T	50	100	0.99	0.2729
13:85685207:T:G	50	100	0.98	0.09459
13:85685226:A:G	50	100	0.99	0.2905
13:85685256:C:T	50	100	1	0.3014
13:85685272:T:C	50	98	1	0.2939
13:85685283:G:A	50	100	1	0.2907
13:85685444:T:A	50	100	1	0.02941
13:85685604:C:T	50	100	1	0.218
13:85685993:G:A	50	100	1	0.04085
13:85686224:T:C	49	100	1	0.1768
13:85686230:A:G	50	100	0.99	0.2798
13:85686355:G:A	50	100	1	0.03395
13:85686393:A:G	50	100	1	0.28
13:85686411:C:A	50	100	1	0.4149
13:85686484:G:T	50	100	0.99	0.01489
13:85686692:T:C	50	100	0.99	0.1255
13:85686759:T:C	50	100	1	0.4143
13:85686784:G:A	50	100	1	0.284
13:85687253:G:A	50	98	1	0.1765
13:85687291:A:T	50	100	1	0.2322
13:85687453:G:T	50	100	1	0.1761
13:85687564:G:C	50	100	1	0.03086
13:85687845:A:G	50	100	0.99	0.03322
13:85688906:T:A	50	100	1	0.1752
13:85689114:A:G	50	100	1	0.05265
13:85689207:G:A	50	98	1	0.4784
13:85689212:T:G	50	98	1	0.4786
13:85689255:T:G	50	100	1	0.1498
13:85689259:A:G	50	100	1	0.2279
13:85689305:G:A	50	100	1	0.1757
13:85689737:T:G	50	98	1	0.03068
13:85690340:G:A	50	100	1	0.0158
13:85690536:G:A	50	98	1	0.4789
13:85690545:T:A	50	100	1	0.2927
13:85690924:T:C	50	98	1	0.4804
13:85691383:C:A	50	98	1	0.2275
13:85691727:C:T	50	98	1	0.1752
13:85691737:G:T	50	98	0.96	0.03068
13:85691891:G:A	50	98	1	0.2992
13:85692000:G:A	50	100	0.99	0.03649
13:85692256:G:A	50	98	1	0.03068
13:85692710:G:C	50	98	1	0.09858
13:85692777:A:G	49	100	1	0.1747
13:85692986:A:G	50	94	1	0.1754
13:85692987:T:G	50	96	1	0.3348
13:85693427:G:A	50	98	1	0.498
13:85693452:G:A	50	98	1	0.4922
13:85693456:G:A	50	98	1	0.492
13:85693457:C:T	50	98	1	0.4853
13:85693461:T:C	50	98	1	0.4918
13:85693848:G:A	50	100	1	0.09441
13:85693987:C:G	50	98	1	0.03068
13:85694217:G:A	50	100	1	0.01017
13:85694343:G:C	50	98	1	0.175
13:85694364:C:T	50	100	1	0.1505
13:85694373:C:T	50	100	0.99	0.0354
13:85694429:C:A	50	100	1	0.4907
13:85694463:C:T	50	100	1	0.0207
13:85694656:G:A	50	100	0.99	0.04031
13:85695014:G:A	50	98	1	0.3829
13:85695423:A:C	50	100	1	0.1748
13:85695580:A:G	50	100	1	0.0158
13:85695581:T:C	50	100	1	0.01797
13:85695876:G:T	50	100	1	0.4439
13:85695936:G:C	50	100	1	0.175
13:85696357:G:A	50	100	1	0.492
13:85696519:T:C	50	100	1	0.492
13:85696626:T:C	50	98	1	0.3155
13:85696821:T:C	50	100	1	0.1748
13:85697038:G:T	50	100	0.99	0.175
13:85697507:G:T	50	100	1	0.01725
13:85697813:C:T	50	100	1	0.01017
13:85697855:G:A	50	100	1	0.4915
13:85698367:G:C	50	100	1	0.4915
13:85698523:C:A	49	100	0.98	0.04739
13:85698585:G:A	49	100	1	0.4915
13:85698908:C:G	50	100	1	0.01725
13:85699430:C:T	50	100	1	0.02106
13:85700109:C:G	44	79.5	0.83	0.1215
13:85700133:T:C	44	86.4	0.81	0.1077
13:85700134:G:A	44	86.4	0.8	0.1033
13:85700161:C:G	48	97.9	0.62	0.02433
13:85700204:G:A	50	100	0.98	0.04666
13:85700510:C:T	50	100	0.99	0.175
13:85700554:C:T	50	100	1	0.348
13:85700601:T:C	50	96	1	0.3255
13:85700706:T:C	50	100	1	0.2289
13:85700796:G:A	50	100	1	0.2288
13:85700974:C:T	50	100	1	0.03141
13:85700982:T:C	50	100	0.99	0.01797
13:85701068:T:C	50	100	1	0.1748
13:85701086:G:A	50	100	0.98	0.06718
13:85701124:A:G	50	100	1	0.4926
13:85701453:A:G	50	100	1	0.1748
13:85701526:G:A	50	100	1	0.4922
13:85701622:C:A	50	100	0.98	0.02778
13:85701758:A:C	50	100	1	0.333
13:85701959:A:G	50	100	1	0.333
13:85701985:G:C	50	100	1	0.333
13:85702000:A:G	50	100	1	0.3233
13:85702041:C:T	50	100	1	0.333
13:85702296:T:C	50	100	0.99	0.03631
13:85702383:G:A	50	100	1	0.01271
13:85702587:A:G	50	100	1	0.1723
13:85702601:C:T	50	100	1	0.1748
13:85702737:G:T	50	100	1	0.1748
13:85702738:T:A	50	100	1	0.1736
13:85702990:A:G	50	100	1	0.333
13:85703130:T:A	50	100	1	0.333
13:85703200:G:A	50	100	1	0.09731
13:85703274:C:A	50	100	1	0.04648
13:85703333:C:T	50	100	1	0.1748
13:85703589:C:G	50	100	1	0.175
13:85703821:C:T	50	100	1	0.04648
13:85703909:C:T	50	100	1	0.3339
13:85704215:G:A	50	100	1	0.0463
13:85704776:T:C	50	100	0.99	0.2427
13:85704973:C:T	50	100	1	0.4573
13:85705115:G:A	50	100	1	0.04321
13:85705117:A:G	50	100	1	0.36
13:85705216:G:T	50	100	1	0.3972
13:85705385:A:T	50	100	1	0.4699
13:85705509:C:T	50	100	0.92	0.01725
13:85705556:T:A	50	100	1	0.07607
13:85705701:C:T	50	100	1	0.1772
13:85705957:A:C	50	100	1	0.04375
13:85706527:G:A	50	100	1	0.4944
13:85706558:G:A	50	100	1	0.4911
13:85706775:T:C	50	100	1	0.4911
13:85707705:G:A	50	100	1	0.0374
13:85708348:G:C	50	100	1	0.4951
13:85708637:T:C	50	100	1	0.4951
13:85709351:T:A	50	100	1	0.1728
13:85709352:G:A	50	100	1	0.3292
13:85709589:C:A	50	100	1	0.167
13:85709705:C:A	50	100	1	0.02033
13:85710020:A:G	50	100	0.99	0.2436
13:85710294:A:T	50	100	1	0.4989
13:85710470:G:T	50	100	1	0.0276
13:85711439:G:A	50	100	1	0.3531
13:85711466:T:A	50	100	1	0.04394
13:85711966:G:T	50	100	1	0.04412
13:85712008:A:C	50	100	1	0.04793
13:85712034:C:T	50	100	1	0.3322
13:85712035:G:A	50	100	1	0.4985
13:85712576:G:T	50	100	1	0.1696
13:85712665:A:T	50	100	0.99	0.3214
13:85712840:C:T	50	100	1	0.1674
13:85712947:G:A	50	100	1	0.0374
13:85713268:C:T	45	100	0.99	0.07335
13:85713591:T:C	50	100	1	0.3326
13:85714059:C:T	50	100	1	0.4975
13:85714402:A:G	50	100	1	0.4976
13:85714558:T:C	50	100	1	0.03141
13:85714581:C:A	50	100	1	0.3317
13:85714771:A:G	50	100	1	0.02723
13:85714819:T:C	50	100	1	0.4855
13:85715245:G:A	50	98	1	0.3164
13:85715323:G:A	50	100	1	0.3181
13:85715459:A:G	50	100	1	0.1676
13:85715470:G:T	50	100	1	0.3161
13:85716284:G:A	50	100	1	0.3506
13:85717350:C:T	50	100	1	0.2075
13:85717456:T:A	50	100	1	0.2075
13:85717467:T:C	50	100	1	0.03776
13:85717784:G:A	50	100	1	0.2075
13:85717863:A:G	50	100	1	0.2075
13:85717916:G:A	50	100	1	0.1712
13:85718140:C:T	50	98	1	0.2075
13:85718205:T:C	50	100	1	0.35
13:85718501:C:G	50	100	1	0.03758
13:85718534:G:A	50	100	0.96	0.02052
13:85718574:T:G	50	100	1	0.01725
13:85718875:A:G	50	100	1	0.1694
13:85718920:T:C	49	100	1	0.104
13:85718959:C:T	50	94	0.92	0.02542
13:85719035:T:C	50	100	1	0.1674
13:85719327:G:A	50	100	1	0.1674
13:85719399:C:T	50	100	1	0.03722
13:85719403:C:A	50	100	1	0.2073
13:85719859:T:G	50	100	1	0.1676
13:85720027:C:G	50	100	1	0.04121
13:85720144:G:A	50	100	1	0.04121
13:85720509:T:C	50	100	1	0.104
13:85720664:C:G	50	100	1	0.14
13:85720875:G:A	50	100	1	0.443
13:85721047:G:C	50	100	1	0.3509
13:85721078:C:T	50	100	0.96	0.07153
13:85721264:T:C	50	100	1	0.04158
13:85721505:T:C	50	100	0.99	0.1857
13:85722270:G:T	50	100	1	0.09568
13:85722684:G:A	50	100	1	0.3513
13:85723045:T:G	50	100	1	0.1698
13:85723097:A:G	50	100	0.98	0.0443
13:85723166:C:T	50	100	1	0.1698
13:85723504:A:C	50	100	1	0.0443
13:85724306:C:T	50	100	1	0.02669
13:85724735:A:G	50	100	1	0.199
13:85724776:G:A	50	100	1	0.0167
13:85724899:T:G	50	98	1	0.3506
13:85725344:C:A	50	100	1	0.02433
13:85725455:G:A	50	100	1	0.0167
13:85725484:T:A	50	98	0.99	0.1679
13:85725486:A:T	50	98	0.98	0.1874
13:85725492:A:T	50	98	1	0.1678
13:85725731:C:G	50	100	1	0.1995
13:85726486:G:T	50	96	0.93	0.02651
13:85726606:G:C	50	100	0.97	0.05047
13:85726665:A:C	50	100	1	0.1721
13:85726887:G:A	50	100	1	0.161
13:85727006:T:A	50	100	0.97	0.0187
13:85727179:G:T	50	100	1	0.4499
13:85727834:G:T	50	100	1	0.3395
13:85728163:T:G	50	100	1	0.0158
13:85728167:G:C	50	100	1	0.2162
13:85728380:A:G	50	100	1	0.1102
13:85728672:C:A	50	100	1	0.1984
13:85728820:C:T	50	100	1	0.2151
13:85728949:A:G	50	100	1	0.3491
13:85729248:C:T	50	100	1	0.0167
13:85729988:A:G	50	100	1	0.1986
13:85730011:A:G	50	100	1	0.03159
13:85730540:T:A	50	100	1	0.1988
13:85730676:A:T	50	100	1	0.1988
13:85730713:T:C	50	98	1	0.4441
13:85730714:G:T	50	100	1	0.4446
13:85730875:A:G	50	100	0.94	0.03867
13:85731532:A:G	50	100	0.98	0.02941
13:85731608:G:A	50	100	1	0.4437
13:85731624:C:T	50	100	1	0.4497
13:85731850:C:T	50	100	1	0.1988
13:85732304:C:T	50	100	1	0.1688
13:85732317:G:A	50	100	1	0.2266
13:85732376:A:G	50	100	1	0.1999
13:85732549:G:T	50	100	1	0.0561
13:85732725:G:T	50	100	0.98	0.01289
13:85732980:G:A	50	98	1	0.05519
13:85733024:G:T	50	100	0.99	0.4437
13:85733532:T:G	50	98	1	0.1705
13:85733629:C:G	50	100	0.97	0.01289
13:85734200:G:A	50	100	1	0.01761
13:85734297:A:G	50	100	1	0.2166
13:85734596:G:T	50	100	1	0.199
13:85734801:C:A	50	100	1	0.3488
13:85734856:A:G	50	100	1	0.2268
13:85735134:G:A	50	100	1	0.2164
13:85735148:T:A	50	100	1	0.1988
13:85735231:A:G	50	100	1	0.1988
13:85736017:C:T	50	100	1	0.2164
13:85736066:C:T	50	100	0.92	0.04557
13:85736308:A:T	50	100	1	0.2164
13:85736410:G:T	50	100	1	0.0167
13:85736458:A:G	50	100	1	0.2164
13:85736491:C:A	50	100	0.96	0.03304
13:85736508:G:A	50	100	1	0.01289
13:85737024:T:C	50	100	1	0.01761
13:85737132:A:G	50	100	0.92	0.01216
13:85737193:A:G	50	98	1	0.3488
13:85737408:C:T	50	100	0.78	0.01761
13:85737509:G:A	50	100	0.96	0.1164
13:85737593:C:G	50	100	1	0.01761
13:85737690:C:T	50	100	1	0.0158
13:85737982:A:G	50	100	0.99	0.1029
13:85738340:A:G	50	100	1	0.0167
13:85738438:T:C	50	98	0.99	0.2979
13:85738463:G:T	50	96	1	0.4483
13:85738495:A:G	50	96	0.99	0.3157
13:85738620:T:C	49	95.9	1	0.1983
13:85738837:G:A	50	100	1	0.01761
13:85738850:C:G	50	100	1	0.01761
13:85738854:C:T	50	100	1	0.2037
13:85738932:T:C	50	100	1	0.2215
13:85739200:G:C	50	100	1	0.2023
13:85739207:G:C	50	100	1	0.05447
13:85739228:G:A	50	100	1	0.2761
13:85739309:C:A	50	100	1	0.03232
13:85739518:G:A	50	100	0.99	0.05428
13:85740295:G:A	50	100	1	0.02959
13:85740635:A:T	50	100	1	0.01598
13:85740715:C:T	50	100	1	0.1035
13:85740872:G:A	50	98	0.99	0.2433
13:85741212:G:A	50	100	1	0.05428
13:85741449:T:C	50	100	1	0.05447
13:85741536:C:A	50	100	1	0.05447
13:85741768:C:T	50	100	0.98	0.05773
13:85741853:G:A	50	100	0.88	0.01598
13:85741924:G:A	50	98	0.99	0.4403
13:85742066:A:G	50	100	1	0.05737
13:85742459:G:A	50	100	1	0.05737
13:85742699:G:A	50	98	0.99	0.4902
13:85742718:G:A	50	98	0.99	0.4916
13:85742757:A:T	50	100	0.95	0.01289
13:85742806:C:T	50	98	0.99	0.4944
13:85742844:C:T	50	98	0.99	0.4938
13:85743018:A:G	50	100	0.93	0.01235
13:85743071:T:A	50	98	0.99	0.5
13:85743172:C:T	50	100	1	0.05919
13:85743212:A:G	50	98	0.99	0.4998
13:85743230:G:A	50	100	1	0.05882
13:85743269:A:G	50	100	1	0.05755
13:85743408:G:T	50	98	0.98	0.4962
13:85743418:G:C	50	100	1	0.1705
13:85743981:C:T	50	100	0.99	0.2941
13:85744062:T:A	50	100	0.99	0.4628
13:85744078:A:T	50	100	0.99	0.1665
13:85744107:G:A	50	100	0.99	0.4648
13:85744127:G:A	50	100	0.98	0.08787
13:85744169:G:A	49	100	0.99	0.4659
13:85744370:C:T	50	100	0.99	0.2939
13:85744385:C:T	50	100	1	0.1701
13:85744454:A:G	50	100	0.99	0.4641
13:85744531:A:G	50	100	0.99	0.4639
13:85744589:T:G	50	98	0.99	0.291
13:85744652:G:T	50	100	0.97	0.1158
13:85744736:C:T	50	98	0.99	0.2907
13:85744756:T:C	50	98	0.99	0.2907
13:85744830:C:T	50	100	0.98	0.4646
13:85744949:T:G	50	92	0.99	0.2887
13:85744951:T:G	50	92	0.99	0.2896
13:85744953:T:G	50	92	0.99	0.2878
13:85744978:G:A	50	92	0.98	0.2898
13:85745020:G:A	48	97.9	0.98	0.2046
13:85745038:A:G	50	92	0.98	0.2907
13:85745049:C:T	50	92	0.98	0.2905
13:85745245:G:T	50	100	0.96	0.04466
13:85745499:T:G	50	98	0.99	0.2919
13:85745654:G:A	50	100	1	0.1696
13:85745668:G:A	50	98	0.99	0.2919
13:85745683:C:T	50	98	0.99	0.2919
13:85745685:C:A	50	100	0.95	0.01271
13:85745863:C:G	50	98	0.99	0.2789
13:85745905:C:A	50	100	0.99	0.08987
13:85746094:G:T	50	100	0.99	0.09641
13:85746141:T:C	50	98	0.98	0.4198
13:85746261:G:A	50	98	0.98	0.3771
13:85746366:G:A	50	100	0.99	0.07916
13:85746593:A:G	50	100	0.99	0.3836
13:85746669:A:G	50	100	0.98	0.39
13:85746678:C:T	50	100	0.99	0.3893
13:85746710:T:C	50	98	0.97	0.4105
13:85746711:T:G	50	100	0.99	0.3862
13:85746766:A:G	50	96	0.95	0.4145
13:85746771:T:G	50	98	0.99	0.3043
13:85746839:G:A	50	96	0.98	0.2665
13:85746914:C:T	50	100	0.98	0.07789
13:85746955:A:G	50	100	0.97	0.07807
13:85746986:A:T	50	98	0.98	0.3019
13:85747076:C:T	50	98	0.97	0.3007
13:85747231:T:A	50	98	0.95	0.3829
13:85747377:G:A	50	92	0.91	0.4216
13:85747437:C:A	50	98	0.9	0.03141
13:85747703:C:T	50	100	0.66	0.01888
13:85747991:G:A	50	94	0.88	0.2952
13:85748014:A:G	50	90	0.9	0.3706
13:85748074:C:T	50	100	0.68	0.01017
13:85748075:G:A	50	100	0.9	0.0561
13:85748111:C:A	50	94	0.89	0.3157
13:85748295:G:A	50	100	0.87	0.07444
13:85748307:T:C	50	96	0.92	0.3845
13:85748376:C:G	50	96	0.9	0.3359
13:85748386:C:A	50	96	0.9	0.335
13:85748664:A:T	50	98	0.91	0.2469
13:85748693:G:A	50	96	0.89	0.3203
13:85748778:A:G	48	85.4	0.92	0.3295
13:85748861:A:G	50	94	0.92	0.3678
13:85748868:C:T	50	96	0.94	0.3299
13:85749078:A:G	50	100	0.86	0.01053
13:85749305:C:T	50	96	0.96	0.2645
13:85749621:A:G	50	100	0.75	0.01071
13:85749630:G:A	50	98	0.97	0.309
13:85749677:G:T	50	98	0.97	0.3083
13:85749901:G:A	50	100	0.99	0.01053
13:85750005:T:G	50	100	0.97	0.3103
13:85750223:G:A	50	98	0.97	0.3092
13:85750303:G:A	50	100	0.97	0.3105
13:85750639:C:T	50	100	0.96	0.276
13:85750963:A:G	50	100	0.95	0.2731
13:85751085:C:T	50	100	0.97	0.3221
13:85751138:C:T	50	100	0.98	0.3219
13:85751331:C:A	50	100	0.97	0.3221
13:85751394:G:A	50	100	0.97	0.3221
13:85751425:A:G	50	100	0.97	0.3221
13:85751625:A:G	49	100	0.97	0.3217
13:85751797:A:G	49	100	1	0.01071
13:85752137:A:T	50	100	0.99	0.3186
13:85752164:A:G	50	100	0.99	0.2778
13:85752240:T:C	49	100	0.99	0.3186
13:85752241:G:A	50	100	0.85	0.01071
13:85752468:C:T	50	84	0.98	0.3128
13:85752474:T:C	50	86	0.98	0.3128
13:85752503:C:T	50	92	0.98	0.3154
13:85752519:C:T	50	100	0.96	0.06082
13:85752535:A:T	50	94	0.98	0.3159
13:85752553:A:G	50	96	0.98	0.3163
13:85752554:C:T	50	96	0.98	0.3077
13:85752626:G:C	50	98	0.99	0.3195
13:85752641:T:C	50	98	0.99	0.3201
13:85752674:G:A	50	100	1	0.01089
13:85752692:C:T	50	100	0.98	0.2694
13:85752695:C:T	50	100	0.88	0.01652
13:85752776:A:G	50	100	0.99	0.3221
13:85752817:G:A	50	100	0.98	0.2778
13:85752843:C:T	50	100	1	0.01144
13:85753011:T:A	49	100	0.99	0.3137
13:85753190:G:A	50	100	0.99	0.3221
13:85753252:T:A	50	100	0.85	0.06536
13:85753388:G:A	50	100	0.99	0.3221
13:85753427:T:A	50	100	1	0.3221
13:85753486:C:T	50	100	1	0.3221
13:85753592:T:G	50	100	0.99	0.4031
13:85753624:T:G	50	100	0.99	0.4029
13:85753800:G:C	50	100	1	0.3223
13:85753838:C:T	50	100	1	0.3226
13:85753882:C:T	50	100	0.99	0.1048
13:85753900:A:G	50	100	1	0.3232
13:85753905:T:G	50	100	0.99	0.1048
13:85753920:G:T	50	100	1	0.323
13:85753935:T:C	50	100	1	0.323
13:85753945:T:A	50	100	1	0.3232
13:85753994:G:C	50	100	1	0.3235
13:85754063:A:C	50	100	0.97	0.124
13:85754476:T:C	50	100	0.99	0.3233
13:85754877:G:A	50	100	1	0.3233
13:85755123:A:G	50	100	1	0.323
13:85755295:T:C	50	100	1	0.3152
13:85755338:T:G	50	100	1	0.3232
13:85755396:G:T	50	100	1	0.3232
13:85755408:T:G	50	100	1	0.323
13:85755459:C:A	50	100	0.98	0.2845
13:85755484:T:A	50	98	1	0.3152
13:85755508:G:C	50	98	1	0.3232
13:85755602:A:G	50	100	1	0.3221
13:85755605:A:G	50	100	1	0.3101
13:85755711:T:C	50	100	0.99	0.1038
13:85755719:C:T	50	100	1	0.325
13:85755756:A:G	50	100	1	0.315
13:85755783:T:A	50	100	0.99	0.104
13:85756132:C:T	50	100	0.9	0.01743
13:85756853:G:A	50	100	1	0.3457
13:85756907:G:A	50	100	1	0.3134
13:85757033:G:C	50	100	0.99	0.3459
13:85757072:A:G	50	100	0.97	0.01071
13:85757235:C:T	50	100	0.9	0.03558
13:85757407:T:C	50	98	0.98	0.203
13:85758152:A:G	50	100	1	0.3459
13:85758609:C:T	50	100	0.99	0.28
13:85758781:A:G	50	100	1	0.346
13:85759186:G:A	50	100	1	0.3453
13:85759218:C:T	50	100	1	0.346
13:85759432:G:A	50	100	1	0.3462
13:85759478:G:A	50	100	1	0.3462
13:85759493:A:G	50	100	1	0.3464
13:85759505:G:T	50	100	0.98	0.2023
13:85759704:A:C	50	100	1	0.3464
13:85759994:T:C	50	100	1	0.3464
13:85760064:A:T	50	100	1	0.3466
13:85760113:T:C	50	100	1	0.3466
13:85760193:T:C	50	100	0.99	0.3381
13:85760266:C:T	50	100	1	0.3538
13:85760304:C:T	50	100	1	0.3466
13:85760446:T:C	50	100	0.99	0.4984
13:85760496:T:A	50	100	1	0.3457
13:85760910:C:T	49	100	1	0.3462
13:85761128:T:C	50	100	1	0.3462
13:85761151:A:G	50	100	1	0.3462
13:85761237:C:T	50	100	1	0.3462
13:85761302:G:T	50	100	0.99	0.2781
13:85761467:A:T	50	100	1	0.3462
13:85761589:G:A	50	98	0.92	0.05174
13:85761628:G:A	50	100	0.99	0.2818
13:85761687:T:C	50	100	1	0.3453
13:85762018:G:T	50	100	1	0.3464
13:85762029:A:T	50	100	1	0.3468
13:85762135:T:G	50	100	1	0.3462
13:85762416:A:G	50	100	1	0.3466
13:85762556:A:G	50	100	1	0.3469
13:85762790:A:T	50	100	0.78	0.02959
13:85762834:A:G	50	100	0.99	0.376
13:85762977:T:C	50	100	0.99	0.2751
13:85763047:G:C	50	100	1	0.3473
13:85763066:A:G	50	100	1	0.3479
13:85763078:C:T	50	100	1	0.3473
13:85763132:C:T	50	100	1	0.3422
13:85763264:G:A	50	100	1	0.3475
13:85763420:C:T	50	100	1	0.3475
13:85763545:G:C	50	100	1	0.3475
13:85763582:A:C	50	100	1	0.3475
13:85763750:T:C	50	100	1	0.3475
13:85763823:A:G	50	100	1	0.3351
13:85763848:C:T	50	100	1	0.3469
13:85763906:C:T	50	100	1	0.3475
13:85764032:C:G	50	100	1	0.3475
13:85764176:T:C	50	100	0.95	0.01688
13:85764265:A:G	50	100	1	0.3475
13:85764307:C:T	50	100	1	0.3475
13:85764365:G:A	50	100	1	0.3471
13:85764435:G:A	50	100	0.99	0.01507
13:85764690:T:C	50	100	1	0.342
13:85764732:C:A	50	100	1	0.3471
13:85764736:C:T	50	100	0.9	0.03322
13:85764770:T:G	50	100	1	0.3471
13:85764813:A:G	50	100	1	0.342
13:85764998:C:T	50	98	1	0.3475
13:85765041:C:T	50	100	0.99	0.08696
13:85765115:C:G	50	100	1	0.3357
13:85765278:C:T	50	100	1	0.3424
13:85765320:C:T	50	100	0.98	0.08043
13:85765321:G:A	50	100	1	0.3475
13:85765481:G:C	50	100	1	0.3357
13:85765645:A:G	50	100	1	0.3475
13:85765646:T:C	50	100	1	0.3479
13:85765892:G:A	50	100	0.98	0.3469
13:85766093:C:A	50	100	1	0.3473
13:85766132:T:C	50	100	0.99	0.279
13:85766342:A:G	50	100	1	0.3471
13:85766382:A:C	50	100	1	0.3471
13:85766546:C:A	50	100	1	0.3355
13:85766620:T:C	50	100	1	0.3471
13:85766630:T:C	50	100	1	0.3471
13:85766767:G:A	50	100	0.95	0.01707
13:85767172:T:C	50	100	1	0.3473
13:85767285:T:C	50	100	1	0.3473
13:85767377:T:A	50	100	0.99	0.2781
13:85767401:G:A	50	100	1	0.3473
13:85767411:G:A	50	100	1	0.3473
13:85767453:G:A	50	100	0.95	0.1113
13:85767576:C:T	50	100	1	0.3473
13:85767611:G:A	50	100	1	0.3473
13:85767631:C:T	50	100	1	0.3473
13:85767695:C:T	50	100	1	0.3475
13:85767924:C:G	50	100	1	0.3101
13:85768260:G:A	50	100	1	0.3355
13:85768314:T:C	50	100	0.99	0.2947
13:85768366:A:C	50	100	0.84	0.01053
13:85768440:T:C	50	100	0.99	0.3473
13:85768669:T:C	50	100	0.98	0.3473
13:85769399:T:A	50	100	1	0.3477
13:85769419:G:A	50	100	1	0.3473
13:85769452:A:G	50	100	1	0.3479
13:85769600:T:C	50	100	1	0.3479
13:85769623:A:G	50	100	1	0.3479
13:85769878:A:G	50	100	1	0.3357
13:85770022:T:C	50	100	1	0.3357
13:85770056:G:A	50	100	1	0.3477
13:85770321:G:T	50	100	0.92	0.03849
13:85770354:G:A	50	100	1	0.3477
13:85770405:G:A	50	100	1	0.3477
13:85770442:A:G	50	100	1	0.3477
13:85770493:C:T	50	100	1	0.3475
13:85770667:A:T	50	100	1	0.348
13:85770675:A:G	50	100	0.99	0.1086
13:85770727:A:G	50	100	1	0.3477
13:85770763:A:G	50	100	1	0.3477
13:85770944:T:C	50	100	1	0.3477
13:85770972:G:T	50	100	1	0.3477
13:85771130:C:G	50	100	1	0.3477
13:85771246:C:T	50	100	1	0.3473
13:85771314:G:A	50	100	1	0.3477
13:85771330:C:T	50	100	1	0.3477
13:85771357:T:G	50	100	1	0.3424
13:85771476:A:G	50	100	1	0.3355
13:85771615:C:T	50	100	0.99	0.3696
13:85771732:C:T	50	100	1	0.3475
13:85772035:C:T	50	98	0.97	0.04394
13:85772136:C:T	50	100	0.98	0.2032
13:85772190:G:A	50	100	1	0.3473
13:85772388:T:C	50	100	1	0.3473
13:85772684:A:G	50	98	1	0.3471
13:85773094:C:T	50	100	1	0.3469
13:85773105:C:T	50	98	1	0.01452
13:85773283:G:A	50	100	1	0.3471
13:85773320:A:G	50	100	1	0.3351
13:85773622:A:G	50	100	1	0.3468
13:85773676:G:T	50	100	1	0.3351
13:85773693:C:T	50	100	1	0.3415
13:85773708:A:G	50	100	0.84	0.07135
13:85773726:C:G	50	100	1	0.3468
13:85773971:G:A	50	100	1	0.3468
13:85774012:G:A	50	100	1	0.3464
13:85774107:G:T	50	100	1	0.3468
13:85774122:G:A	50	100	1	0.3468
13:85774420:G:A	50	100	1	0.3086
13:85774433:G:A	50	100	1	0.3353
13:85774491:T:A	50	100	1	0.3468
13:85774916:A:G	50	100	1	0.3468
13:85775104:C:A	50	100	1	0.3468
13:85775109:A:G	50	100	1	0.3468
13:85775123:G:A	50	100	0.94	0.04031
13:85775210:C:G	50	100	1	0.3351
13:85775484:T:G	50	100	0.99	0.3468
13:85775694:T:C	50	100	0.98	0.3729
13:85775873:G:A	50	100	0.99	0.3464
13:85775921:T:C	50	100	0.99	0.2776
13:85775934:T:C	50	100	0.99	0.3464
13:85775935:G:A	50	100	0.99	0.3464
13:85775939:G:A	50	100	0.99	0.3462
13:85776040:T:C	50	100	0.99	0.346
13:85776090:T:C	50	100	0.99	0.346
13:85776109:G:T	50	100	0.99	0.346
13:85776112:G:A	50	100	0.99	0.3459
13:85776217:C:T	50	100	0.98	0.08043
13:85776332:G:A	50	100	0.99	0.346
13:85776594:A:T	50	98	0.91	0.01162
13:85776991:G:A	50	98	0.99	0.3419
13:85777032:A:G	50	98	0.99	0.3426
13:85777127:T:C	50	98	0.99	0.3419
13:85777225:A:G	50	98	0.99	0.3404
13:85777242:T:G	50	98	0.99	0.3422
13:85777273:A:G	50	98	0.99	0.3413
13:85777466:T:C	50	96	0.99	0.3411
13:85777473:C:A	50	96	0.99	0.3413
13:85777489:C:T	50	96	0.99	0.3408
13:85777507:A:G	50	96	0.99	0.3408
13:85777509:T:G	50	96	0.99	0.3404
13:85777594:G:A	50	96	0.99	0.3415
13:85777646:G:C	50	96	0.98	0.3751
13:85777668:A:C	50	96	0.99	0.3393
13:85777672:T:C	50	96	0.99	0.3402
13:85777701:A:C	50	96	0.99	0.3404
13:85777716:T:G	50	96	0.99	0.3393
13:85777728:C:G	50	100	0.99	0.01235
13:85777741:G:T	50	96	0.99	0.339
13:85777744:G:T	50	96	0.99	0.3384
13:85777811:C:T	50	96	0.99	0.3395
13:85777858:T:C	50	96	0.99	0.3393
13:85777860:T:C	50	96	0.99	0.3401
13:85777864:T:C	50	96	0.99	0.3401
13:85777865:G:A	50	96	0.99	0.3391
13:85778199:C:T	50	96	0.99	0.3408
13:85778226:A:T	50	94	0.99	0.3408
13:85778289:A:G	50	100	0.99	0.2801
13:85778573:A:C	50	98	0.99	0.3431
13:85778580:C:T	50	100	0.94	0.01616
13:85778596:A:G	50	98	1	0.3315
13:85778656:G:A	50	98	0.99	0.3439
13:85778681:G:A	50	98	0.99	0.3439
13:85778685:G:T	50	98	0.99	0.3442
13:85778715:C:T	50	100	0.99	0.3446
13:85778752:C:T	50	100	0.99	0.3446
13:85778762:C:T	50	100	0.99	0.3446
13:85778786:A:G	50	100	0.99	0.3446
13:85778838:T:C	50	100	1	0.3446
13:85778870:A:C	50	100	1	0.345
13:85778880:C:T	50	100	1	0.3451
13:85778957:C:A	50	100	1	0.3453
13:85779050:G:A	50	100	1	0.3453
13:85779067:A:G	50	100	1	0.3457
13:85779106:T:C	50	100	1	0.3459
13:85779126:C:T	50	100	1	0.346
13:85779279:G:A	50	100	1	0.346
13:85779294:C:T	50	100	1	0.346
13:85779563:T:G	50	100	1	0.346
13:85779657:G:A	50	96	1	0.3459
13:85779712:C:G	50	100	1	0.346
13:85779903:C:T	50	100	1	0.3408
13:85779930:T:C	50	98	1	0.3459
13:85779964:T:C	50	100	1	0.3464
13:85780077:C:T	50	100	1	0.3466
13:85780135:T:C	50	100	1	0.3466
13:85780192:A:C	50	100	0.98	0.01071
13:85780277:A:G	50	100	1	0.3464
13:85780686:C:T	50	100	1	0.346
13:85780694:G:T	50	100	1	0.3346
13:85780868:G:A	50	100	0.99	0.2814
13:85781008:C:T	50	100	1	0.3346
13:85781034:C:G	50	100	0.99	0.2814
13:85781038:A:G	50	100	1	0.346
13:85781117:G:A	50	100	1	0.346
13:85781142:C:T	50	100	1	0.3462
13:85781797:T:G	50	100	1	0.3431
13:85781801:C:T	50	100	1	0.3431
13:85781817:C:T	50	100	1	0.3433
13:85781859:A:G	50	98	1	0.3431
13:85781952:T:C	50	100	1	0.3455
13:85782025:G:A	50	100	1	0.3457
13:85782056:C:G	50	100	1	0.3406
13:85782106:G:A	50	100	1	0.3459
13:85782245:G:C	50	100	0.93	0.01707
13:85782408:C:T	50	100	1	0.3459
13:85782530:C:T	50	100	1	0.3406
13:85782667:C:A	50	100	1	0.346
13:85783151:G:A	50	100	1	0.3462
13:85783237:C:T	50	100	0.99	0.08025
13:85783529:T:C	50	100	1	0.341
13:85783581:C:G	50	100	1	0.3462
13:85783619:A:G	50	100	1	0.3464
13:85783881:C:T	50	100	1	0.3411
13:85783983:T:C	50	100	0.99	0.3722
13:85784478:C:A	50	100	1	0.3411
13:85784615:C:T	50	100	1	0.364
13:85784884:G:A	50	100	1	0.3469
13:85784973:G:C	50	100	1	0.3391
13:85785108:C:T	50	100	1	0.3446
13:85785186:A:G	50	100	1	0.345
13:85785382:A:G	50	100	1	0.3446
13:85785562:C:T	50	100	1	0.3321
13:85785615:C:A	50	100	1	0.3077
13:85785656:C:A	50	100	1	0.3321
13:85785761:G:A	50	100	1	0.3302
13:85786107:G:A	50	100	1	0.3081
13:85786372:A:G	50	100	1	0.3322
13:85786584:C:T	50	100	0.98	0.1004
13:85786901:C:A	50	100	0.96	0.02941
13:85787330:G:A	50	100	1	0.3297
13:85787478:C:A	50	100	1	0.3297
13:85787548:G:A	50	100	1	0.3297
13:85787591:C:T	50	100	1	0.3297
13:85788029:A:G	50	100	1	0.3168
13:85788044:C:T	50	100	0.92	0.01561
13:85788137:G:T	50	100	1	0.3079
13:85788320:A:C	50	100	1	0.3076
13:85788521:G:T	50	100	1	0.3079
13:85788594:A:T	50	100	1	0.3079
13:85788633:C:G	50	100	0.99	0.3215
13:85788766:G:A	50	100	0.99	0.2558
13:85788768:G:A	50	98	1	0.2696
13:85789159:G:A	50	100	1	0.01253
13:85789301:A:G	50	100	1	0.02542
13:85790261:C:T	50	98	1	0.313
13:85790486:G:A	50	98	1	0.313
13:85790506:G:T	50	98	1	0.313
13:85790837:T:C	50	98	1	0.3132
13:85790944:C:A	50	98	1	0.313
13:85791210:G:T	50	98	1	0.3036
13:85791443:C:T	50	98	1	0.3132
13:85791922:T:A	50	98	1	0.307
13:85792096:C:T	50	100	0.99	0.1184
13:85792227:C:T	50	100	0.94	0.03867
13:85792874:C:A	50	100	1	0.3259
13:85792875:T:C	50	100	0.99	0.126
13:85793742:T:C	50	100	0.99	0.2593
13:85794985:C:T	50	100	0.99	0.2594
13:85795268:T:C	50	100	0.99	0.1037
13:85796182:A:G	50	98	1	0.02233
13:85796287:G:A	50	98	1	0.02288
13:85796436:G:A	50	98	1	0.01906
13:85796692:T:C	50	100	1	0.3056
13:85796797:A:C	50	100	0.99	0.3019
13:85796981:C:T	50	100	1	0.01271
13:85797056:C:T	50	100	1	0.01271
13:85797209:C:T	50	100	1	0.01271
13:85797396:C:T	50	100	1	0.01325
13:85797523:G:A	50	100	1	0.01271
13:85798044:T:C	50	100	1	0.01271
13:85798097:A:G	50	100	1	0.01271
13:85798128:A:C	50	100	0.98	0.3302
13:85798156:G:A	50	100	1	0.01289
13:85798272:A:T	50	100	1	0.01307
13:85798512:G:A	50	100	0.99	0.02741
13:85798527:G:A	50	100	1	0.01271
13:85798659:C:T	50	100	1	0.01271
13:85799321:A:G	50	100	0.97	0.2023
13:85799396:T:C	50	100	1	0.01271
13:85799557:C:A	50	100	1	0.01271
13:85799570:A:T	50	100	1	0.01271
13:85799769:T:A	50	100	0.95	0.01362
13:85800049:T:G	49	100	0.94	0.0167
13:85800302:T:C	50	100	1	0.01271
13:85800515:A:C	50	100	1	0.01271
13:85800775:G:A	50	100	0.99	0.1022
13:85800813:T:C	50	100	0.99	0.3148
13:85801216:T:C	50	100	1	0.01289
13:85801257:A:T	50	100	0.99	0.3735
13:85801258:A:T	50	100	0.99	0.1013
13:85801273:G:C	50	100	1	0.01271
13:85801313:A:T	50	100	0.99	0.2803
13:85801483:T:C	50	100	1	0.01271
13:85801800:C:T	50	100	0.99	0.3095
13:85802182:T:C	50	100	1	0.01271
13:85802244:A:G	50	100	1	0.01289
13:85802296:C:T	50	100	1	0.01271
13:85802361:C:T	50	100	0.98	0.02614
13:85802684:G:C	50	100	0.98	0.2809
13:85803030:A:T	50	100	1	0.01271
13:85803119:T:G	50	100	1	0.01271
13:85803398:T:C	50	100	0.9	0.02015
13:85803576:T:C	50	100	1	0.01271
13:85803781:A:T	50	100	0.99	0.1022
13:85803844:G:C	50	100	0.99	0.2769
13:85804401:T:A	50	100	0.96	0.01906
13:85804483:G:C	50	100	0.99	0.3099
13:85804786:A:G	50	100	1	0.01398
13:85805105:A:G	50	100	0.99	0.4366
13:85805113:C:T	50	100	0.97	0.2738
13:85805120:T:C	50	100	1	0.01271
13:85805707:T:C	50	100	1	0.01289
13:85805992:G:A	50	100	0.99	0.307
13:85806318:A:G	50	100	1	0.01271
13:85806357:G:A	50	100	1	0.01271
13:85806654:T:G	50	100	0.96	0.126
13:85806879:A:G	50	100	1	0.01271
13:85807006:C:T	50	100	1	0.01271
13:85807186:T:C	50	100	1	0.01271
13:85807259:C:A	50	100	1	0.01271
13:85807376:C:T	50	100	1	0.01271
13:85807448:T:G	50	100	1	0.01271
13:85807948:C:T	50	100	1	0.01271
13:85808121:G:A	50	100	0.98	0.04575
13:85808200:G:A	50	100	1	0.01543
13:85808201:C:T	50	100	1	0.01271
13:85808328:G:A	50	98	0.9	0.06881
13:85808329:C:T	50	100	1	0.04648
13:85808428:A:G	50	100	0.98	0.126
13:85808511:T:C	50	100	1	0.04648
13:85808591:A:C	50	100	1	0.01271
13:85808964:C:A	50	100	1	0.01271
13:85808985:G:A	50	98	0.99	0.3765
13:85809038:T:G	50	100	1	0.01271
13:85809077:C:A	50	98	0.98	0.2613
13:85809348:A:G	50	100	1	0.01289
13:85809865:T:A	50	100	1	0.05919
13:85809917:C:G	50	100	1	0.01271
13:85810132:T:G	50	100	1	0.01271
13:85810251:A:G	50	98	0.99	0.1607
13:85811374:A:T	50	100	1	0.01271
13:85811714:A:G	50	100	0.82	0.01707
13:85811952:G:A	50	100	0.97	0.1383
13:85811977:A:G	50	100	1	0.1619
13:85812011:C:T	50	98	0.99	0.1603
13:85812170:A:C	50	100	1	0.1029
13:85812261:A:T	50	100	1	0.05901
13:85812959:T:A	50	98	0.99	0.1972
13:85813177:G:C	50	100	0.98	0.1269
13:85813310:A:G	50	100	1	0.01271
13:85813694:C:G	50	100	1	0.08406
13:85813704:T:G	50	100	0.83	0.01289
13:85813788:A:G	50	100	1	0.02959
13:85813795:T:C	50	100	1	0.02687
13:85813982:G:T	50	100	0.99	0.1275
13:85814209:G:A	50	100	0.99	0.01271
13:85814320:T:A	50	100	1	0.2741
13:85814747:G:T	50	100	1	0.3339
13:85815095:T:G	50	100	1	0.3353
13:85815646:C:A	50	100	1	0.01253
13:85815803:G:A	50	100	1	0.06718
13:85815889:A:C	50	100	1	0.274
13:85816113:T:G	49	89.8	0.88	0.09532
13:85816117:G:T	49	75.5	0.81	0.2456
13:85816119:G:T	49	83.7	0.74	0.05864
13:85816168:T:C	50	100	0.99	0.05211
13:85816243:C:A	50	100	1	0.2916
13:85816659:G:A	50	100	1	0.2774
13:85816665:A:G	50	100	1	0.128
13:85816796:A:G	50	100	1	0.2783
13:85816926:A:G	50	100	1	0.01253
13:85817308:G:T	50	100	0.99	0.1977
13:85817520:A:G	50	100	1	0.138
13:85818358:A:G	50	100	1	0.01452
13:85818396:C:T	50	100	0.99	0.1382
13:85818451:G:A	50	100	1	0.2004
13:85818537:G:A	50	100	1	0.08279
13:85818624:T:C	50	98	1	0.2004
13:85818969:A:G	50	100	0.99	0.2963
13:85819415:G:T	50	100	0.99	0.01253
13:85819482:T:C	50	100	1	0.01253
13:85820103:T:C	50	100	1	0.09023
13:85820817:A:G	50	100	1	0.08297
13:85821099:C:T	50	100	1	0.293
13:85821108:G:C	50	100	1	0.226
13:85821125:G:A	50	100	1	0.2814
13:85821165:C:T	50	100	1	0.293
13:85821324:C:T	50	100	1	0.2912
13:85821369:T:C	50	100	1	0.2965
13:85821406:G:A	50	100	1	0.2807
13:85821453:A:G	50	100	1	0.293
13:85821755:A:T	50	100	1	0.01253
13:85822362:C:T	50	100	1	0.2932
13:85822786:G:A	50	100	1	0.138
13:85822895:G:T	50	100	1	0.2741
13:85822959:A:G	50	100	1	0.276
13:85823495:A:G	50	100	1	0.08279
13:85823859:C:T	50	100	1	0.2912
13:85823887:T:G	50	100	1	0.293
13:85823959:A:G	50	100	1	0.03794
13:85824111:A:T	50	100	1	0.04248
13:85824153:G:T	50	100	1	0.2947
13:85824650:A:G	50	100	1	0.2736
13:85824919:G:A	50	100	1	0.2908
13:85825943:C:G	50	100	1	0.285
13:85826284:C:T	50	100	1	0.2898
13:85826485:C:A	50	100	1	0.2898
13:85826547:C:T	50	100	1	0.2898
13:85826764:T:C	50	100	1	0.2898
13:85826790:T:C	50	100	1	0.2898
13:85826927:T:A	50	100	0.93	0.03976
13:85827548:A:C	50	100	1	0.2898
13:85827676:T:A	50	100	1	0.285
13:85828429:A:T	50	100	1	0.03341
13:85828469:T:C	50	100	1	0.2936
13:85829110:G:A	50	100	1	0.293
13:85829212:A:G	50	100	1	0.2878
13:85829335:A:G	50	100	1	0.293
13:85829397:A:C	50	100	1	0.2948
13:85829455:C:T	50	100	0.87	0.01507
13:85829768:G:A	50	100	1	0.2883
13:85829808:C:T	50	100	1	0.293
13:85830287:C:T	50	100	1	0.08297
13:85830448:G:A	50	100	1	0.2894
13:85830475:A:G	50	100	0.98	0.05301
13:85830608:A:C	50	100	1	0.02269
13:85830779:A:G	50	100	0.91	0.01834
13:85831023:G:C	50	100	0.99	0.1189
13:85831133:T:A	50	100	1	0.3315
13:85831197:G:T	50	100	1	0.04684
13:85831222:T:G	50	100	1	0.3348
13:85831618:T:G	50	100	0.99	0.3357
13:85831770:G:T	50	100	1	0.08279
13:85832081:A:T	50	100	1	0.04684
13:85832185:C:T	50	100	1	0.08297
13:85832569:G:T	50	100	1	0.3348
13:85832747:A:G	50	100	1	0.2878
13:85832801:C:T	50	100	1	0.2749
13:85832968:A:T	50	100	1	0.4541
13:85833051:T:C	50	100	0.93	0.03105
13:85833279:T:G	50	100	1	0.4542
13:85833716:T:G	50	100	0.9	0.04158
13:85834111:A:C	50	100	1	0.1271
13:85834386:G:A	50	100	1	0.2173
13:85834621:C:A	50	100	1	0.08297
13:85834885:T:C	50	100	1	0.08769
13:85834952:A:C	50	100	1	0.01471
13:85835023:A:C	50	100	1	0.04684
13:85835124:A:G	50	100	1	0.01253
13:85835221:G:C	50	98	1	0.08769
13:85835820:T:C	50	100	1	0.281
13:85836557:A:T	50	100	1	0.04684
13:85836652:T:G	50	100	1	0.01271
13:85836910:G:T	49	100	1	0.1135
13:85836963:T:C	50	100	1	0.04793
13:85837312:G:C	50	100	1	0.2691
13:85837557:G:A	50	100	1	0.04684
13:85837669:A:G	50	100	0.96	0.01652
13:85837700:G:A	50	100	0.86	0.01471
13:85837720:C:T	50	100	1	0.1235
13:85837760:A:T	50	100	1	0.3954
13:85837833:T:C	50	100	1	0.05519
13:85838349:C:G	50	100	1	0.08297
13:85838513:C:G	50	100	1	0.3321
13:85839009:A:C	50	100	0.96	0.01634
13:85839226:T:G	50	100	1	0.4152
13:85840185:G:A	50	100	1	0.09005
13:85840355:A:T	50	100	1	0.08297
13:85840814:G:T	50	100	0.97	0.0167
13:85840970:G:A	50	100	1	0.4205
13:85841497:G:T	50	100	1	0.3322
13:85841686:T:G	50	100	1	0.0866
13:85842119:G:A	50	100	1	0.08787
13:85842356:T:C	50	100	1	0.1743
13:85842447:C:T	50	100	1	0.08279
13:85842486:T:A	50	100	1	0.05792
13:85842562:T:C	50	100	1	0.1229
13:85842600:A:G	50	100	1	0.08769
13:85842669:G:A	50	100	1	0.08769
13:85842852:G:T	50	100	1	0.08769
13:85842865:C:T	50	100	0.99	0.01543
13:85843274:C:T	50	100	1	0.1135
13:85843410:C:T	50	100	1	0.08751
13:85843434:C:A	50	98	1	0.08751
13:85843505:C:T	50	100	1	0.3197
13:85843548:A:T	50	100	0.98	0.3355
13:85843870:T:C	50	100	1	0.1178
13:85843877:G:T	49	100	1	0.3195
13:85843986:G:A	50	98	1	0.3326
13:85844164:A:C	50	100	1	0.02959
13:85844304:G:A	50	100	1	0.1142
13:85844326:A:G	50	100	1	0.04684
13:85844478:C:T	50	100	0.92	0.01852
13:85844678:A:C	50	100	0.96	0.01652
13:85844783:A:G	50	100	1	0.08261
13:85844916:C:T	50	100	1	0.3321
13:85845039:C:T	50	100	1	0.337
13:85845174:C:T	50	100	1	0.337
13:85845472:T:C	50	100	1	0.3368
13:85845526:C:G	50	100	1	0.02269
13:85845970:A:C	50	100	1	0.1129
13:85846162:A:T	50	100	1	0.1747
13:85846335:C:T	50	100	1	0.114
13:85846446:A:G	50	100	1	0.2756
13:85846729:C:T	50	100	1	0.1127
13:85847459:T:C	50	100	0.83	0.01725
13:85847505:C:T	50	100	1	0.3406
13:85847690:G:A	50	100	1	0.3406
13:85847882:T:C	50	100	1	0.3406
13:85848139:A:G	50	100	1	0.3408
13:85848179:G:A	50	100	1	0.3408
13:85848223:A:T	50	100	1	0.3408
13:85848285:A:G	50	100	1	0.3228
13:85848551:A:G	50	100	1	0.3406
13:85848564:A:T	50	100	1	0.3406
13:85848843:C:G	50	100	1	0.1118
13:85849055:G:C	50	100	1	0.03014
13:85849314:C:T	50	98	0.92	0.01816
13:85849605:A:G	50	100	1	0.08279
13:85849612:C:T	50	100	1	0.2756
13:85849959:G:A	50	100	1	0.3406
13:85850116:A:T	50	100	1	0.08243
13:85850246:C:G	50	100	1	0.01253
13:85850265:C:T	50	100	1	0.02959
13:85850291:A:G	50	100	1	0.2756
13:85850882:T:A	50	100	1	0.4256
13:85850948:G:T	50	100	1	0.2727
13:85850964:T:A	50	100	1	0.04702
13:85851094:G:A	50	100	1	0.2903
13:85851635:C:T	50	100	1	0.01253
13:85851681:A:T	50	100	1	0.3379
13:85851903:T:C	50	100	0.83	0.01688
13:85852476:C:T	50	100	1	0.1118
13:85852544:A:G	50	100	1	0.03903
13:85852549:G:T	50	100	1	0.3379
13:85852570:G:A	50	100	1	0.08733
13:85852622:C:T	50	100	0.99	0.404
13:85852991:A:G	50	100	1	0.4508
13:85853021:T:A	50	100	1	0.1127
13:85853361:C:T	50	100	1	0.3379
13:85853489:C:T	50	100	1	0.02469
13:85853571:C:T	50	98	1	0.04702
13:85853609:G:T	50	100	1	0.08243
13:85853652:C:T	50	100	1	0.2723
13:85853667:G:A	50	100	1	0.01253
13:85853771:C:A	50	100	0.96	0.01616
13:85853864:A:T	50	100	0.95	0.03032
13:85854148:T:C	50	100	1	0.03032
13:85854344:T:C	50	100	1	0.1127
13:85854424:A:G	50	100	1	0.08243
13:85854435:C:T	50	100	1	0.06391
13:85854436:G:A	50	100	1	0.2723
13:85855105:G:T	50	100	1	0.02959
13:85855379:A:G	50	100	1	0.02469
13:85855699:A:C	49	100	1	0.4198
13:85855748:C:T	49	100	1	0.3375
13:85855857:C:T	50	100	1	0.3246
13:85856139:A:G	50	100	1	0.1149
13:85856153:C:T	50	100	1	0.3248
13:85856308:A:G	50	100	1	0.3373
13:85856338:A:G	50	100	1	0.02977
13:85856573:A:G	50	100	1	0.3375
13:85856655:T:G	50	100	1	0.01253
13:85856761:G:A	50	100	1	0.08424
13:85856779:A:G	50	100	1	0.3373
13:85856886:T:G	50	100	1	0.2515
13:85857012:C:T	50	100	1	0.3373
13:85857110:A:G	50	100	1	0.3373
13:85857185:C:T	50	100	1	0.02977
13:85857403:A:G	50	100	1	0.08279
13:85858113:A:T	50	100	1	0.3373
13:85858313:T:C	50	100	1	0.08261
13:85858511:A:T	50	100	1	0.01961
13:85858523:C:G	50	100	1	0.08261
13:85858582:A:G	50	100	1	0.03014
13:85858641:C:T	50	100	1	0.3373
13:85859143:G:A	50	100	1	0.1881
13:85859643:G:A	50	100	1	0.3371
13:85860057:C:T	50	100	1	0.01253
13:85860277:T:C	50	100	1	0.04702
13:85860355:A:G	50	100	1	0.3673
13:85860412:T:C	50	100	1	0.04702
13:85860429:A:C	50	100	0.86	0.03322
13:85860475:G:A	50	100	1	0.02959
13:85860981:A:G	50	100	1	0.4263
13:85861127:C:A	50	100	1	0.02941
13:85861355:C:A	50	100	1	0.3371
13:85861402:C:G	50	100	1	0.08243
13:85861625:C:T	50	100	1	0.08261
13:85862343:C:G	50	100	1	0.03014
13:85862474:G:C	50	100	1	0.449
13:85862664:C:T	50	100	1	0.01253
13:85862773:G:T	50	100	1	0.01253
13:85863288:A:T	50	100	1	0.08243
13:85863313:G:A	50	100	1	0.08243
13:85863463:T:C	50	100	1	0.02977
13:85863605:C:T	50	100	1	0.1144
13:85864067:G:T	50	100	1	0.02469
13:85864080:T:G	50	100	1	0.09495
13:85864092:T:C	50	100	1	0.09495
13:85864112:T:A	50	100	1	0.01253
13:85864134:A:C	50	100	1	0.1229
13:85864484:T:A	50	100	1	0.1147
13:85864508:C:G	50	100	0.83	0.01652
13:85864614:T:C	50	94	0.98	0.1267
13:85864615:G:A	50	94	0.98	0.1267
13:85864795:G:A	50	100	1	0.04684
13:85864840:G:A	50	100	1	0.02959
13:85865042:A:T	50	100	1	0.427
13:85865458:A:G	50	100	1	0.1293
13:85865681:G:A	50	100	0.79	0.02633
13:85866018:A:G	50	100	1	0.1147
13:85866519:G:A	50	100	1	0.4419
13:85866643:A:G	50	100	1	0.2721
13:85866769:A:G	50	98	0.99	0.01362
13:85867655:A:G	50	98	0.86	0.06881
13:85867800:A:T	50	100	0.99	0.4463
13:85867984:C:T	50	100	1	0.1124
13:85868123:A:G	50	100	1	0.01253
13:85868485:C:G	50	100	1	0.08297
13:85868741:G:C	50	100	1	0.08297
13:85868774:G:A	50	100	1	0.1345
13:85869089:G:A	50	100	1	0.4506
13:85869118:G:T	50	100	1	0.01253
13:85869126:A:G	50	100	1	0.04775
13:85869191:A:G	50	100	0.99	0.1216
13:85869228:G:A	50	100	0.94	0.03341
13:85869437:C:A	50	100	1	0.05792
13:85869585:A:G	50	100	1	0.08333
13:85869986:G:A	50	100	1	0.08824
13:85870044:A:G	50	100	1	0.01253
13:85870241:A:G	50	100	1	0.2262
13:85870671:A:C	50	100	1	0.2721
13:85870993:A:G	50	100	1	0.04212
13:85871708:G:A	50	100	1	0.4797
13:85871859:G:A	50	100	1	0.08824
13:85871912:C:T	50	100	1	0.0837
13:85872448:A:C	50	100	1	0.4793
13:85872489:G:A	50	100	1	0.4793
13:85872537:T:C	50	100	0.98	0.08351
13:85872936:A:G	50	100	1	0.3987
13:85873142:T:C	50	100	0.96	0.01852
13:85873218:G:A	50	100	1	0.1955
13:85873329:T:A	50	100	1	0.478
13:85873676:A:G	50	100	1	0.3945
13:85873809:A:T	50	100	1	0.4292
13:85873840:G:A	50	98	1	0.2469
13:85873919:T:C	50	100	1	0.4459
13:85874448:C:G	50	100	1	0.02524
13:85874679:T:G	50	100	1	0.3945
13:85874902:G:T	50	100	1	0.1126
13:85875101:A:G	50	100	1	0.08351
13:85875167:A:G	50	100	1	0.2725
13:85875325:G:A	50	100	1	0.2144
13:85875389:T:C	50	100	1	0.2977
13:85875531:C:G	50	100	1	0.02469
13:85875622:T:G	50	100	0.98	0.05138
13:85875720:C:T	50	100	1	0.04684
13:85876075:T:C	50	100	1	0.1216
13:85876816:A:G	50	100	1	0.2976
13:85876979:A:G	50	100	1	0.08351
13:85877393:G:A	50	100	1	0.0285
13:85877533:A:G	50	100	1	0.08351
13:85878106:T:G	50	100	1	0.1215
13:85878207:G:C	50	100	1	0.4764
13:85879052:T:G	50	100	1	0.2976
13:85879053:A:T	50	100	1	0.2725
13:85879112:T:C	50	100	1	0.01035
13:85879115:T:C	50	100	1	0.2511
13:85879237:G:A	50	98	1	0.1761
13:85879603:G:T	50	100	1	0.116
13:85879894:G:A	50	100	1	0.4292
13:85880486:A:G	50	100	1	0.3889
13:85880692:C:T	50	100	1	0.04248
13:85880873:C:T	50	100	1	0.02469
13:85880941:A:G	50	100	0.99	0.156
13:85881462:G:A	50	100	1	0.4292
13:85881489:G:A	50	100	1	0.3889
13:85881558:A:G	50	100	0.98	0.08914
13:85881814:C:T	50	100	1	0.01017
13:85881887:A:T	50	100	1	0.01235
13:85882165:T:G	50	100	0.82	0.01471
13:85882435:T:C	50	100	0.83	0.01688
13:85882483:G:A	50	100	1	0.01235
13:85882670:G:A	50	100	1	0.429
13:85883776:C:G	50	100	1	0.2282
13:85883952:C:T	50	98	1	0.02869
13:85884094:A:T	50	100	1	0.2721
13:85884165:G:C	50	100	1	0.08896
13:85884771:G:A	50	100	0.96	0.0187
13:85885424:G:A	50	100	1	0.08896
13:85885563:C:G	50	100	1	0.2976
13:85885575:T:A	50	100	1	0.2976
13:85885608:G:A	50	100	1	0.08896
13:85885744:G:A	50	100	1	0.08824
13:85885884:A:G	50	100	1	0.07589
13:85886589:T:G	50	100	0.88	0.01126
13:85886647:A:T	50	100	1	0.2721
13:85886844:T:C	50	100	1	0.04702
13:85887294:A:G	50	100	1	0.3889
13:85887468:A:G	50	100	1	0.4296
13:85887519:C:G	50	100	1	0.07589
13:85887586:C:T	50	100	1	0.01325
13:85888111:C:T	50	100	1	0.02887
13:85888155:T:C	50	100	1	0.08896
13:85888450:G:A	50	98	1	0.2725
13:85888679:A:T	50	100	1	0.1812
13:85888851:A:C	50	100	1	0.01235
13:85888859:T:C	50	100	1	0.01235
13:85889000:G:A	50	100	1	0.1814
13:85889291:G:A	50	100	1	0.4415
13:85889646:A:G	50	100	1	0.01235
13:85890067:C:T	50	100	1	0.01235
13:85890398:A:G	50	98	1	0.3889
13:85890540:G:A	50	100	1	0.2718
13:85890668:A:G	50	100	1	0.04702
13:85890670:A:G	50	100	1	0.4296
13:85890756:G:T	50	100	1	0.2745
13:85891037:A:T	50	100	1	0.1699
13:85891275:A:G	50	100	1	0.1699
13:85891340:C:T	50	98	1	0.2856
13:85891434:T:C	50	100	1	0.04702
13:85891544:G:A	50	100	1	0.08896
13:85892106:G:A	50	100	1	0.2718
13:85892320:C:T	50	100	1	0.1966
13:85892504:T:C	50	100	1	0.02977
13:85892857:G:T	50	100	1	0.08878
13:85893061:G:A	50	100	1	0.4586
13:85893459:C:A	50	100	1	0.04666
13:85893761:T:C	50	100	1	0.04702
13:85893834:T:C	50	100	1	0.2643
13:85893858:T:A	50	100	1	0.02088
13:85894198:C:G	50	100	1	0.01797
13:85894283:C:T	50	100	0.99	0.2384
13:85894369:C:T	50	100	0.99	0.08878
13:85894404:T:C	50	100	1	0.429
13:85894521:G:A	50	100	0.98	0.01525
13:85894879:C:T	50	100	1	0.1155
13:85895049:T:C	50	100	0.99	0.2723
13:85895159:A:G	50	100	1	0.1155
13:85895340:A:G	50	100	1	0.04702
13:85895520:C:A	50	100	0.99	0.2727
13:85895801:T:G	50	100	1	0.3958
13:85895840:A:G	50	100	1	0.3958
13:85895880:A:T	50	100	0.99	0.2727
13:85896159:C:A	50	100	1	0.476
13:85896246:C:T	50	100	1	0.02959
13:85896822:C:T	50	100	1	0.2729
13:85896856:A:T	50	100	1	0.2725
13:85897840:C:T	50	100	1	0.3951
13:85897841:A:G	50	100	0.98	0.3951
13:85897911:A:T	50	96	0.86	0.07135
13:85898596:T:G	50	100	0.98	0.1774
13:85898673:A:G	50	100	0.84	0.01126
13:85898736:C:T	50	100	1	0.1155
13:85899182:A:G	50	100	1	0.0886
13:85899683:T:C	50	100	1	0.2725
13:85899829:C:T	50	100	1	0.02905
13:85900103:C:T	50	100	1	0.02923
13:85900814:A:G	50	100	0.98	0.0472
13:85900932:G:A	50	100	1	0.1062
13:85901150:G:T	50	100	1	0.3958
13:85901171:G:C	50	100	1	0.396
13:85901309:C:T	50	100	1	0.03014
13:85901473:T:C	50	100	1	0.01289
13:85901504:G:T	50	100	1	0.08896
13:85901608:T:C	50	100	0.84	0.01107
13:85901640:G:A	50	100	1	0.3962
13:85902110:A:T	50	100	1	0.01235
13:85902300:C:G	50	100	1	0.09314
13:85902350:T:C	50	100	0.98	0.156
13:85902374:A:G	50	100	1	0.07716
13:85902536:A:G	49	98	0.93	0.02451
13:85902792:C:T	50	100	1	0.01216
13:85902937:C:T	50	100	0.99	0.1427
13:85903056:G:C	48	100	0.98	0.01126
13:85903090:A:C	50	100	1	0.01216
13:85903244:A:G	50	100	1	0.01035
13:85903253:A:G	50	100	0.99	0.1066
13:85903460:A:T	39	92.3	0.78	0.01253
13:85903638:T:C	50	100	1	0.05447
13:85903805:G:T	50	100	1	0.09804
13:85903815:T:C	50	100	1	0.1322
13:85903989:C:T	50	100	1	0.1325
13:85904128:T:C	50	100	1	0.09822
13:85904306:A:C	50	100	0.99	0.181
13:85904498:G:A	50	100	1	0.1313
13:85904632:A:G	50	100	1	0.0285
13:85904874:C:G	50	100	1	0.0285
13:85905125:A:C	50	100	1	0.1029
13:85905479:G:T	50	100	1	0.01162
13:85905511:G:A	50	100	1	0.1333
13:85905632:C:A	50	98	0.98	0.01943
13:85906083:T:C	50	100	1	0.2692
13:85906087:A:G	49	100	1	0.2698
13:85906304:A:C	50	100	1	0.0285
13:85906588:G:A	50	100	1	0.181
13:85906750:G:A	50	100	1	0.132
13:85906845:T:C	50	100	1	0.4735
13:85907057:G:A	50	100	1	0.2678
13:85907192:C:T	50	100	1	0.1131
13:85907196:T:C	50	100	0.99	0.01616
13:85907432:T:C	50	100	1	0.4733
13:85907448:T:C	50	100	1	0.1805
13:85907601:C:A	50	100	1	0.1314
13:85907650:A:G	50	100	1	0.4016
13:85907654:T:C	50	100	1	0.1314
13:85907670:G:A	50	100	1	0.1314
13:85907889:T:C	50	100	1	0.1316
13:85907969:C:T	50	100	1	0.4018
13:85907974:A:G	50	100	0.99	0.09858
13:85907991:A:G	50	100	1	0.1316
13:85908002:A:G	50	100	1	0.4018
13:85908199:T:C	50	100	1	0.01017
13:85908279:T:C	50	100	1	0.05991
13:85908340:C:G	50	100	1	0.1314
13:85908419:A:G	50	100	1	0.1133
13:85908431:T:C	50	100	1	0.1314
13:85908432:G:A	50	100	1	0.1314
13:85908639:G:C	50	100	1	0.1314
13:85908643:A:G	50	100	1	0.1313
13:85908655:A:T	50	100	1	0.1314
13:85908855:C:T	50	100	1	0.01362
13:85908873:T:G	50	100	1	0.27
13:85908986:G:A	50	100	1	0.1042
13:85909194:T:G	50	100	1	0.1314
13:85909231:C:T	50	100	1	0.1322
13:85909310:C:A	50	100	1	0.1314
13:85909317:G:T	50	100	1	0.1133
13:85909350:T:C	50	100	1	0.1314
13:85909381:T:C	50	100	1	0.1314
13:85909577:T:A	50	98	1	0.1069
13:85909783:G:A	50	100	0.97	0.1338
13:85909890:T:C	50	100	1	0.1313
13:85909907:G:A	50	100	1	0.1313
13:85909914:A:C	50	100	1	0.09786
13:85910016:T:C	50	100	1	0.2678
13:85910077:G:A	50	100	1	0.1311
13:85910099:G:C	50	100	1	0.1311
13:85910102:A:G	50	100	1	0.1311
13:85910163:C:G	50	100	1	0.2453
13:85910249:T:C	50	100	1	0.1311
13:85910268:C:T	50	100	1	0.1311
13:85910292:C:T	50	100	1	0.1311
13:85910364:C:A	50	100	1	0.1133
13:85910402:T:C	50	100	1	0.1311
13:85910495:C:T	50	100	1	0.1311
13:85910586:A:G	50	100	1	0.1133
13:85910923:A:G	50	100	1	0.1311
13:85911062:G:T	50	100	1	0.1311
13:85911192:G:A	50	100	1	0.1311
13:85911193:C:G	50	100	0.88	0.01507
13:85911214:T:C	50	100	1	0.1311
13:85911229:T:C	50	100	1	0.01017
13:85911262:G:A	50	100	1	0.2053
13:85911325:A:C	50	100	1	0.01743
13:85911363:G:T	50	100	1	0.1311
13:85911387:G:T	50	100	1	0.1042
13:85911446:C:G	50	100	1	0.268
13:85911597:C:A	50	100	1	0.01198
13:85911634:A:G	50	100	1	0.03341
13:85911680:G:T	50	100	1	0.1309
13:85911717:T:C	50	100	1	0.1309
13:85911747:T:C	50	100	1	0.1135
13:85911750:A:G	50	100	1	0.1309
13:85911755:T:G	50	100	1	0.1309
13:85911756:T:A	50	100	1	0.1309
13:85911841:T:C	50	100	1	0.1309
13:85911931:C:A	50	100	1	0.1311
13:85911957:G:C	50	100	1	0.1309
13:85911964:C:A	50	98	1	0.01235
13:85912027:A:G	50	100	1	0.3992
13:85912061:T:A	50	100	1	0.128
13:85912132:A:G	50	100	1	0.1309
13:85912239:C:T	50	96	1	0.1309
13:85912281:T:C	50	98	1	0.1881
13:85912321:G:A	50	96	0.99	0.05174
13:85912361:A:G	50	84	0.98	0.1305
13:85912426:G:A	49	89.8	1	0.1313
13:85912464:C:T	49	98	1	0.1305
13:85912557:T:C	50	100	1	0.1305
13:85912720:A:G	50	100	1	0.2462
13:85912731:T:C	50	100	1	0.1305
13:85912939:C:T	48	100	1	0.2678
13:85913081:C:T	50	100	1	0.1304
13:85913118:C:T	50	100	1	0.02869
13:85913154:G:C	50	100	1	0.1304
13:85913224:T:C	50	100	1	0.1304
13:85913259:A:G	50	100	1	0.1305
13:85913324:C:T	50	100	1	0.13
13:85913353:C:A	50	100	1	0.13
13:85913416:T:C	50	100	1	0.4759
13:85913417:G:A	50	98	1	0.1425
13:85913451:T:C	50	100	1	0.09677
13:85913481:C:T	50	100	1	0.01162
13:85913545:A:G	50	98	1	0.2683
13:85913574:G:T	50	100	1	0.2464
13:85913685:T:G	50	98	1	0.1282
13:85913737:A:G	50	100	1	0.01162
13:85913765:G:A	49	81.6	1	0.1304
13:85913926:A:G	50	100	1	0.1044
13:85913938:T:C	50	98	1	0.1298
13:85913943:T:C	50	100	0.99	0.01362
13:85913945:G:T	50	98	1	0.1296
13:85913947:C:G	50	98	1	0.1296
13:85913961:G:A	50	96	1	0.1296
13:85914028:C:T	49	91.8	1	0.1296
13:85914232:G:A	50	100	1	0.13
13:85914393:A:G	50	100	0.98	0.1296
13:85914432:C:T	50	100	1	0.1298
13:85914462:G:T	50	100	1	0.04702
13:85914535:T:G	50	100	1	0.1302
13:85914655:T:G	50	100	1	0.1293
13:85914749:C:A	50	100	0.99	0.157
13:85914783:C:A	50	100	0.98	0.1302
13:85914909:A:G	50	100	1	0.13
13:85914930:G:A	50	100	1	0.1298
13:85915137:G:T	50	100	1	0.01162
13:85915144:G:C	50	90	1	0.1298
13:85915145:A:G	50	90	1	0.1302
13:85915308:G:A	50	100	1	0.0423
13:85915346:A:C	50	100	1	0.1298
13:85915461:A:C	50	100	1	0.1298
13:85915565:A:G	50	94	1	0.1298
13:85915612:T:C	50	88	1	0.1298
13:85915744:C:T	50	98	1	0.1305
13:85915779:T:C	50	100	1	0.1298
13:85916017:G:C	50	100	0.99	0.1305
13:85916053:A:T	50	100	1	0.13
13:85916091:C:T	50	100	1	0.4762
13:85916197:C:T	50	100	1	0.13
13:85916198:C:G	50	100	1	0.09695
13:85916309:C:G	50	94	1	0.4762
13:85916321:G:T	50	96	1	0.2306
13:85916347:T:C	50	100	1	0.1302
13:85916455:T:G	50	100	1	0.1302
13:85916497:C:A	50	100	1	0.1307
13:85916512:G:A	50	100	1	0.1302
13:85916577:G:A	50	100	0.96	0.01543
13:85916603:T:C	50	100	1	0.1309
13:85916608:T:C	50	100	1	0.1309
13:85916625:C:G	50	100	1	0.3991
13:85916798:C:A	50	100	1	0.1311
13:85916966:G:A	50	100	1	0.1309
13:85917099:G:A	50	100	1	0.1135
13:85917113:C:T	50	100	1	0.1309
13:85917115:T:C	50	100	1	0.1309
13:85917188:C:T	50	100	1	0.09786
13:85917198:G:T	50	100	1	0.2676
13:85917218:G:A	50	100	0.95	0.01107
13:85917232:A:T	50	98	1	0.1309
13:85917237:T:C	50	98	1	0.1309
13:85917260:G:C	49	100	1	0.1309
13:85917397:C:G	50	100	1	0.1309
13:85917586:G:T	50	100	1	0.1084
13:85917662:G:A	50	100	1	0.09804
13:85917742:C:T	50	100	1	0.1028
13:85917767:T:C	50	100	1	0.1311
13:85917804:G:A	50	100	1	0.268
13:85917857:T:A	50	100	1	0.1311
13:85917863:G:C	50	100	1	0.1311
13:85917941:G:C	50	100	1	0.1311
13:85918097:C:G	50	100	1	0.1311
13:85918257:G:T	50	100	1	0.1311
13:85918295:G:A	50	100	1	0.1311
13:85918357:A:T	50	100	1	0.2052
13:85918388:C:T	50	100	1	0.1028
13:85918479:C:G	50	100	1	0.2676
13:85918500:T:C	50	100	1	0.1311
13:85918547:A:G	50	100	1	0.1313
13:85918560:A:G	50	100	1	0.1313
13:85918602:C:G	50	100	1	0.1836
13:85918888:G:A	50	100	1	0.4755
13:85918899:C:T	50	100	1	0.1137
13:85919047:G:A	50	100	1	0.1313
13:85919282:C:T	50	100	1	0.1313
13:85919283:A:G	50	100	1	0.1313
13:85919320:T:C	50	100	1	0.1313
13:85919566:A:C	50	100	1	0.2678
13:85919684:T:G	50	100	1	0.01162
13:85919732:G:A	50	100	1	0.1313
13:85920236:C:T	50	100	1	0.01126
13:85920242:A:G	50	100	1	0.02832
13:85920350:C:T	50	100	0.96	0.01434
13:85920376:C:G	50	100	1	0.02596
13:85920485:A:C	50	100	1	0.1313
13:85920532:T:G	50	100	1	0.1313
13:85920602:T:C	50	100	1	0.4759
13:85920682:A:G	50	100	0.99	0.1369
13:85920775:C:T	50	100	1	0.1314
13:85920807:A:T	50	100	1	0.1271
13:85920897:C:T	50	100	1	0.1314
13:85920922:C:G	50	100	1	0.1313
13:85921350:T:C	50	100	1	0.1127
13:85921502:T:C	50	100	0.99	0.1031
13:85921800:A:T	50	100	1	0.1044
13:85922153:G:A	50	100	0.99	0.2671
13:85922335:C:T	50	100	1	0.3991
13:85922862:C:T	50	100	1	0.01035
13:85923304:G:T	50	100	0.95	0.01107
13:85923993:C:T	50	98	1	0.2554
13:85923998:G:A	50	98	0.99	0.1142
13:85924033:G:T	50	98	0.99	0.1095
13:85924309:G:A	50	100	0.99	0.1102
13:85924498:G:C	50	100	0.98	0.0118
13:85924837:T:C	50	98	0.99	0.1772
13:85924960:C:T	50	98	0.99	0.1774
13:85925076:C:T	50	100	1	0.04757
13:85925538:T:C	50	100	1	0.4337
13:85925598:C:G	50	100	0.99	0.1772
13:85925855:C:T	50	100	1	0.04176
13:85925915:A:C	50	100	0.97	0.02324
13:85926782:T:C	50	100	0.97	0.02342
13:85926818:T:G	50	88	0.99	0.4341
13:85927109:A:C	42	100	0.97	0.1118
13:85927975:A:C	48	91.7	0.84	0.08243
13:85928229:C:T	50	100	1	0.2279
13:85928316:A:G	50	100	0.98	0.1779
13:85928413:T:C	50	100	1	0.2534
13:85928505:A:G	50	100	1	0.09314
13:85928555:A:G	50	100	1	0.01144
13:85928604:G:C	50	100	1	0.01144
13:85929033:A:T	50	100	1	0.26
13:85929034:T:C	50	100	1	0.26
13:85929044:G:A	50	98	1	0.3649
13:85929208:T:C	50	100	1	0.2596
13:85929217:C:T	50	100	1	0.01162
13:85929313:A:T	50	100	1	0.09314
13:85929389:G:A	50	100	1	0.26
13:85929426:T:A	50	100	1	0.26
13:85929647:G:A	50	100	1	0.2602
13:85929791:G:A	50	100	1	0.4078
13:85930339:A:G	50	98	1	0.3054
13:85930401:C:T	50	100	1	0.04484
13:85930442:C:T	50	100	1	0.317
13:85930580:A:G	50	98	0.97	0.03286
13:85930690:G:A	50	100	1	0.04811
13:85930696:A:G	50	100	0.99	0.1109
13:85930766:T:C	50	100	1	0.1158
13:85930880:G:T	50	100	1	0.04394
13:85931037:T:C	50	100	1	0.3056
13:85931076:A:G	50	100	0.99	0.3056
13:85931239:G:A	50	100	1	0.3056
13:85931376:T:G	50	100	1	0.04811
13:85931407:G:A	50	100	1	0.3056
13:85931695:A:G	49	100	1	0.2542
13:85931702:G:A	50	98	1	0.2542
13:85931754:A:G	50	100	0.98	0.0512
13:85931889:C:T	50	100	1	0.2544
13:85931904:C:T	50	100	0.92	0.05283
13:85932039:C:T	50	100	1	0.272
13:85932836:G:A	50	100	0.99	0.1156
13:85932968:C:T	50	98	0.86	0.06917
13:85933006:C:T	50	100	0.98	0.04357
13:85933124:G:T	50	100	0.98	0.01398
13:85933165:G:T	50	100	1	0.1271
13:85933438:T:C	50	100	1	0.3085
13:85933468:A:G	50	100	1	0.01144
13:85933908:T:A	50	100	1	0.1102
13:85933910:G:A	50	100	1	0.04811
13:85934486:T:G	50	100	1	0.4036
13:85934690:C:T	50	100	1	0.404
13:85934790:G:A	50	100	1	0.04357
13:85934839:A:T	50	100	1	0.1102
13:85935005:C:T	50	100	0.99	0.1156
13:85935222:A:G	50	100	1	0.04394
13:85935233:C:T	50	100	1	0.04375
13:85935249:G:A	50	100	1	0.4216
13:85935270:G:T	50	100	1	0.404
13:85935744:G:A	50	100	1	0.1102
13:85936026:G:A	50	100	1	0.1102
13:85936337:A:G	50	100	1	0.11
13:85936367:C:G	50	100	1	0.11
13:85936761:G:A	50	100	1	0.04811
13:85936912:C:T	50	100	1	0.01144
13:85937185:A:G	49	100	1	0.01325
13:85937413:A:C	50	100	1	0.1022
13:85937519:G:C	50	100	1	0.1026
13:85937595:G:A	50	100	0.99	0.1676
13:85937666:G:A	50	100	1	0.1019
13:85937893:C:T	50	100	1	0.1022
13:85937970:A:G	50	98	1	0.01144
13:85938163:G:T	50	100	1	0.1118
13:85938190:G:A	50	100	0.98	0.4615
13:85938360:T:C	50	100	1	0.1022
13:85939209:T:C	50	100	0.97	0.01761
13:85939815:G:A	50	100	1	0.01071
13:85939859:G:A	50	100	1	0.2801
13:85940456:C:T	50	100	1	0.1209
13:85940657:C:G	50	100	1	0.01017
13:85940963:G:A	50	100	1	0.0138
13:85940978:A:G	50	100	1	0.01144
13:85941131:T:G	50	100	1	0.01144
13:85941418:G:T	50	100	0.98	0.05211
13:85941630:T:A	50	92	1	0.157
13:85941722:T:G	50	100	1	0.1777
13:85941813:G:A	50	100	1	0.01144
13:85941815:A:G	50	100	1	0.05174
13:85941818:A:G	50	100	1	0.1879
13:85941878:C:T	50	100	1	0.01471
13:85941996:C:T	50	100	1	0.1879
13:85942204:T:A	50	98	1	0.2277
13:85942425:G:A	50	100	1	0.05174
13:85942776:A:G	50	100	1	0.1216
13:85942869:G:A	50	100	1	0.228
13:85942888:A:G	50	100	1	0.1215
13:85942916:A:G	50	98	0.98	0.2282
13:85943018:C:T	50	98	1	0.228
13:85943054:G:A	50	100	1	0.1215
13:85943084:C:T	50	100	1	0.2284
13:85943544:T:G	50	98	1	0.4199
13:85943889:C:T	50	100	1	0.2714
13:85943907:A:G	50	100	1	0.01198
13:85944032:A:G	50	100	0.99	0.3105
13:85944079:G:T	50	100	0.99	0.4143
13:85944141:A:G	50	100	1	0.05084
13:85944253:C:A	50	100	0.99	0.4092
13:85944399:T:G	50	100	0.99	0.4218
13:85944499:C:T	50	100	0.99	0.4898
13:85944647:G:A	50	100	0.99	0.4593
13:85944730:T:C	50	100	1	0.01235
13:85945275:C:T	50	100	1	0.1678
13:85945364:T:A	50	100	1	0.01198
13:85945597:G:A	50	100	0.99	0.4348
13:85945694:A:C	50	100	1	0.01089
13:85945982:T:C	50	100	1	0.05084
13:85946006:A:G	50	100	0.99	0.061
13:85946046:C:T	50	98	1	0.01779
13:85946087:C:T	50	100	1	0.01779
13:85946543:C:T	50	100	0.99	0.4221
13:85946870:C:T	50	100	1	0.05084
13:85947044:G:A	50	100	0.99	0.4348
13:85947230:G:T	50	100	1	0.01452
13:85947235:T:C	50	100	1	0.05084
13:85947244:T:G	50	100	0.99	0.4348
13:85947519:G:C	50	100	0.94	0.02433
13:85947556:A:G	50	98	0.99	0.2556
13:85947860:A:G	50	100	1	0.05084
13:85947896:G:T	50	100	1	0.01198
13:85948144:G:A	50	100	1	0.01235
13:85948540:G:T	50	100	0.97	0.0216
13:85948569:T:G	50	100	0.98	0.01307
13:85948609:T:G	50	100	1	0.02542
13:85948687:G:T	50	100	0.99	0.01307
13:85948738:A:T	50	100	0.97	0.0216
13:85948849:C:A	50	100	1	0.01779
13:85948978:C:A	50	100	1	0.2298
13:85949164:G:T	50	100	0.98	0.01235
13:85949359:T:C	50	100	1	0.0118
13:85949563:A:T	50	100	0.99	0.01307
13:85949676:G:A	50	100	0.99	0.4087
13:85949881:G:A	50	100	0.99	0.3108
13:85950081:G:A	50	100	0.99	0.4098
13:85950291:G:A	50	100	1	0.0118
13:85950292:A:C	50	98	0.88	0.03232
13:85951236:C:T	50	100	1	0.2939
13:85951362:T:C	50	100	1	0.0118
13:85951547:G:C	50	100	0.99	0.09277
13:85951800:A:G	50	100	1	0.01525
13:85951883:G:A	48	97.9	1	0.07843
13:85952134:T:C	50	100	1	0.01525
13:85952163:T:A	50	100	1	0.01525
13:85952164:T:A	46	100	1	0.1064
13:85952215:A:T	50	100	0.83	0.02324
13:85952317:A:G	50	100	1	0.09259
13:85952348:G:C	50	98	0.77	0.01035
13:85952397:A:G	50	100	1	0.05084
13:85952876:C:G	50	100	1	0.07879
13:85953308:C:A	50	100	1	0.0118
13:85953498:A:G	50	100	1	0.01325
13:85953827:T:A	50	100	1	0.01307
13:85953838:G:A	50	100	1	0.04375
13:85954005:T:A	50	100	1	0.0118
13:85954282:G:C	50	100	1	0.1068
13:85954466:T:A	50	100	1	0.01525
13:85954482:G:A	50	100	1	0.02669
13:85954561:A:C	50	100	1	0.04357
13:85954660:T:C	50	100	1	0.01307
13:85954700:A:G	50	100	1	0.03867
13:85954832:A:G	50	100	1	0.335
13:85954901:G:A	50	100	1	0.2275
13:85954905:C:T	50	100	1	0.2714
13:85955070:G:A	50	100	1	0.2277
13:85955080:G:A	50	100	1	0.335
13:85955140:A:G	50	100	1	0.07861
13:85955196:T:C	50	100	1	0.335
13:85955210:G:A	50	100	0.98	0.0207
13:85955248:G:T	50	100	1	0.0797
13:85955290:C:A	50	100	1	0.02723
13:85955297:A:T	50	100	1	0.335
13:85955308:G:C	50	100	1	0.226
13:85955824:G:T	50	100	1	0.01543
13:85956448:G:T	50	100	1	0.06373
13:85956722:A:G	50	100	1	0.03758
13:85956917:G:A	50	100	1	0.07843
13:85957163:T:C	50	100	1	0.2277
13:85957207:A:G	50	100	1	0.07879
13:85957763:A:C	50	100	1	0.01307
13:85958167:T:C	50	100	1	0.01362
13:85958323:C:T	50	100	1	0.2582
13:85958330:G:A	50	100	1	0.2275
13:85958379:G:T	50	100	1	0.2275
13:85958696:G:C	50	100	1	0.07879
13:85959088:T:C	50	100	1	0.2275
13:85959226:G:C	50	100	1	0.01598
13:85959543:T:C	50	100	1	0.2406
13:85959551:C:A	50	100	1	0.0118
13:85959552:C:A	50	100	1	0.3355
13:85959555:C:T	50	100	1	0.02723
13:85959615:A:G	50	100	1	0.02451
13:85959796:C:T	50	100	1	0.2411
13:85959874:G:T	50	100	1	0.0118
13:85960036:A:G	50	100	1	0.2275
13:85960079:C:T	50	100	0.99	0.2277
13:85960105:G:A	50	100	1	0.3351
13:85960470:A:G	50	100	1	0.0118
13:85960922:A:C	50	100	1	0.05374
13:85961457:G:A	50	100	1	0.02723
13:85961465:T:C	50	100	1	0.3629
13:85961529:A:G	50	100	1	0.01307
13:85961536:G:A	50	100	0.95	0.01852
13:85961871:C:G	50	100	1	0.3203
13:85961940:A:G	50	100	1	0.2277
13:85962207:G:A	50	100	1	0.01307
13:85962483:T:C	50	100	1	0.2431
13:85962659:A:G	50	100	1	0.2431
13:85962772:C:T	50	100	1	0.01362
13:85962802:A:G	50	100	1	0.01307
13:85963048:G:A	50	98	0.94	0.02415
13:85963228:G:A	50	100	1	0.01525
13:85963231:C:T	50	100	1	0.02487
13:85963286:A:G	50	100	1	0.23
13:85963549:T:C	50	100	1	0.3224
13:85963576:A:G	50	100	1	0.3631
13:85963594:G:A	50	100	1	0.01525
13:85963648:C:A	50	100	1	0.01525
13:85963660:G:A	50	100	1	0.0118
13:85963790:T:C	50	100	0.99	0.01525
13:85963914:A:G	49	100	1	0.01307
13:85963936:C:G	50	100	1	0.3626
13:85964218:G:A	50	100	1	0.01307
13:85964308:A:C	50	100	1	0.01307
13:85964590:C:T	50	100	1	0.01888
13:85964703:T:C	50	100	1	0.01198
13:85965192:A:C	50	100	1	0.2298
13:85965282:G:A	50	100	0.99	0.3401
13:85965302:A:G	50	100	1	0.01307
13:85965395:C:T	50	100	1	0.1176
13:85965436:G:A	50	100	1	0.01525
13:85965466:T:C	50	100	1	0.01325
13:85965469:C:T	50	100	1	0.3373
13:85965713:C:T	50	100	0.92	0.01035
13:85966333:C:T	50	100	1	0.3627
13:85966380:T:C	50	100	1	0.07952
13:85966493:C:G	50	100	1	0.0118
13:85966654:G:A	50	100	1	0.3017
13:85966703:G:A	50	100	0.97	0.02614
13:85966804:C:T	50	100	1	0.05356
13:85967169:T:C	49	100	1	0.0118
13:85967416:C:T	50	100	1	0.01071
13:85967484:C:T	50	100	1	0.01543
13:85967575:C:G	50	100	1	0.07426
13:85967753:C:T	49	100	0.98	0.2458
13:85967948:A:G	50	100	0.98	0.2464
13:85968069:A:T	50	100	1	0.2271
13:85968091:T:A	50	100	1	0.07462
13:85968245:C:T	50	100	1	0.0118
13:85968283:G:A	50	100	0.99	0.3025
13:85968471:A:C	50	100	1	0.2297
13:85968942:T:C	50	100	1	0.3627
13:85969146:G:A	50	100	1	0.0118
13:85969429:A:C	50	100	1	0.0118
13:85969444:C:T	50	100	1	0.01525
13:85969508:T:C	50	100	1	0.0118
13:85970263:T:C	50	100	1	0.01271
13:85970431:C:T	50	100	0.84	0.01253
13:85970732:A:T	50	100	1	0.03086
13:85970975:A:G	50	100	1	0.01253
13:85971045:T:C	50	100	1	0.01235
13:85971100:T:A	50	100	1	0.3598
13:85971116:A:C	50	100	0.87	0.01253
13:85971237:C:T	50	100	1	0.08515
13:85971344:A:G	50	100	1	0.08551
13:85971406:T:C	50	100	1	0.2304
13:85971583:C:T	50	100	1	0.3597
13:85971682:C:G	50	100	1	0.05229
13:85971768:T:C	50	100	1	0.07298
13:85971860:T:C	50	100	1	0.01235
13:85971884:A:T	50	100	1	0.4118
13:85972046:G:A	50	100	0.96	0.01253
13:85972047:A:T	50	100	1	0.01253
13:85972238:C:T	50	100	1	0.01271
13:85972249:G:A	50	100	0.94	0.01489
13:85972324:T:C	49	100	1	0.01253
13:85972455:G:T	50	100	1	0.01235
13:85972658:C:T	50	100	1	0.01961
13:85972701:A:T	50	100	1	0.01271
13:85972901:C:A	50	100	1	0.03304
13:85973324:A:G	50	100	1	0.05229
13:85973581:A:G	50	100	1	0.3595
13:85973777:G:A	50	100	1	0.01235
13:85974160:A:G	50	100	1	0.3597
13:85974400:G:A	50	98	1	0.07244
13:85974439:T:C	50	100	1	0.3595
13:85974471:A:G	50	100	1	0.01253
13:85974523:T:G	50	100	1	0.05792
13:85974578:C:A	50	100	1	0.05574
13:85974737:G:A	50	100	1	0.3595
13:85975035:A:G	50	100	1	0.2282
13:85975261:C:G	50	100	1	0.3012
13:85975358:C:T	50	100	1	0.06572
13:85975587:A:G	50	100	1	0.2407
13:85975975:A:T	50	100	1	0.07244
13:85976188:T:G	50	100	0.97	0.1182
13:85976207:T:C	50	100	1	0.2282
13:85976273:T:C	50	100	1	0.04557
13:85976560:G:A	50	100	1	0.1178
13:85976592:T:C	50	100	1	0.01253
13:85977231:A:C	50	100	1	0.2308
13:85977236:C:T	50	100	0.98	0.2456
13:85977272:T:C	50	100	1	0.04557
13:85977423:G:T	50	100	1	0.07244
13:85977548:C:A	50	100	1	0.3597
13:85977564:C:T	50	100	1	0.3597
13:85977714:A:G	50	100	1	0.2409
13:85977912:T:C	49	100	0.98	0.3597
13:85977957:G:A	50	100	1	0.356
13:85978020:A:G	50	100	1	0.01253
13:85978473:T:C	50	100	1	0.02505
13:85978493:C:T	50	100	1	0.3597
13:85978502:A:G	50	100	1	0.0305
13:85978546:G:C	50	100	1	0.03014
13:85978971:T:G	50	100	1	0.1727
13:85978981:C:G	50	100	1	0.36
13:85979009:A:G	50	100	1	0.287
13:85979045:T:A	50	100	1	0.2409
13:85979067:C:G	50	100	1	0.118
13:85979178:A:C	50	100	1	0.2435
13:85979355:T:G	50	100	1	0.01416
13:85979390:A:G	50	100	1	0.01416
13:85979412:A:G	50	100	1	0.0728
13:85979570:A:G	50	100	1	0.01253
13:85980081:C:T	50	100	1	0.01416
13:85980157:T:C	50	100	1	0.01235
13:85980194:A:T	50	100	1	0.0659
13:85980507:C:T	42	100	1	0.2409
13:85980525:G:C	50	100	1	0.01235
13:85980852:G:A	50	100	1	0.0728
13:85981023:T:G	50	100	1	0.2309
13:85981329:A:T	50	100	1	0.4125
13:85981629:G:T	50	100	1	0.07262
13:85981769:C:T	50	100	1	0.01253
13:85982127:G:A	50	100	1	0.36
13:85982171:C:T	50	100	1	0.36
13:85982182:G:A	50	100	1	0.03014
13:85982233:A:G	50	100	1	0.36
13:85982380:T:A	50	100	1	0.36
13:85982857:C:G	50	98	0.99	0.3393
13:85982974:C:T	50	100	1	0.05211
13:85983016:T:C	50	100	1	0.03068
13:85983051:G:A	50	100	1	0.01271
13:85983207:C:A	50	100	1	0.3598
13:85983231:C:T	50	100	1	0.05174
13:85983360:T:C	50	100	1	0.2436
13:85983734:G:A	50	100	1	0.07262
13:85983929:A:C	50	100	1	0.03304
13:85984355:A:G	50	100	1	0.01561
13:85984407:A:G	50	100	1	0.01253
13:85984760:A:C	50	98	0.99	0.01652
13:85984765:G:A	50	100	1	0.36
13:85985013:T:C	50	100	1	0.03014
13:85985131:A:T	50	100	1	0.07262
13:85985212:T:A	50	100	1	0.04539
13:85985324:A:G	50	100	1	0.118
13:85985339:G:A	50	100	0.93	0.01471
13:85985367:A:C	50	100	1	0.01253
13:85985462:G:T	50	100	1	0.01253
13:85985556:T:C	50	100	1	0.03014
13:85985706:G:T	50	100	1	0.01235
13:85985822:C:A	50	100	1	0.01235
13:85985869:C:T	50	100	1	0.01271
13:85985961:T:C	50	100	1	0.01235
13:85986267:C:T	50	100	1	0.01979
13:85986718:A:G	50	100	1	0.03304
13:85987026:C:T	50	100	1	0.106
13:85987041:C:A	50	100	0.99	0.3604
13:85987287:C:T	50	100	1	0.01253
13:85987360:A:G	50	100	1	0.106
13:85987431:T:A	50	100	1	0.2576
13:85988089:A:C	50	100	1	0.01253
13:85988205:C:T	50	100	1	0.1184
13:85988391:A:G	50	100	1	0.07298
13:85988596:G:T	50	100	1	0.05229
13:85989181:G:C	50	100	1	0.2676
13:85989379:C:T	50	100	0.98	0.2473
13:85989600:T:C	50	100	1	0.07317
13:85989655:A:G	50	100	1	0.2674
13:85989732:T:A	50	100	1	0.3873
13:85989912:T:G	50	100	1	0.01271
13:85989935:A:G	50	98	0.93	0.01888
13:85990037:G:T	50	100	1	0.1993
13:85990122:T:C	50	100	1	0.01253
13:85990480:A:T	50	100	1	0.1186
13:85990533:T:C	50	100	1	0.01253
13:85990540:A:G	50	100	1	0.01162
13:85990684:A:C	50	100	1	0.2674
13:85990928:C:A	50	100	1	0.2674
13:85991055:A:G	50	100	1	0.04557
13:85991092:A:C	50	100	1	0.07317
13:85991291:C:A	50	100	1	0.07317
13:85991311:T:A	50	100	1	0.01253
13:85991371:G:A	50	100	1	0.0118
13:85991640:C:G	50	100	1	0.2549
13:85991867:C:A	50	100	1	0.01253
13:85991928:T:C	50	100	1	0.04539
13:85992069:C:A	50	100	1	0.2547
13:85992541:T:C	50	100	1	0.2556
13:85993016:T:C	50	100	1	0.3869
13:85993035:A:G	50	100	0.99	0.04539
13:85993070:A:C	50	100	0.72	0.01253
13:85993076:G:T	50	100	1	0.01253
13:85993389:T:G	50	100	1	0.01162
13:85993681:T:C	50	100	1	0.01434
13:85993873:G:A	50	100	1	0.2547
13:85994017:A:G	50	98	0.88	0.05138
13:85994200:G:A	50	100	1	0.3871
13:85994268:G:T	50	100	1	0.01271
13:85994355:C:T	50	100	0.99	0.03068
13:85994449:G:A	50	100	1	0.3869
13:85994513:T:C	50	100	0.99	0.04303
13:85994892:T:C	50	100	0.99	0.04303
13:85995519:T:C	50	100	0.98	0.01253
13:85996277:T:C	50	100	1	0.05192
13:85996349:T:C	50	100	1	0.2698
13:85996644:C:T	50	100	1	0.3869
13:85997133:C:T	50	100	1	0.01253
13:85997562:T:G	50	100	0.97	0.08896
13:85997563:G:T	50	100	0.99	0.01398
13:85997595:G:A	50	100	0.98	0.1011
13:85997694:A:G	50	100	1	0.01126
13:85997994:A:G	50	100	1	0.01235
13:85998082:A:T	50	100	0.94	0.01253
13:85998164:A:C	49	98	1	0.3546
13:85998648:A:G	50	100	1	0.05211
13:85998651:A:G	50	100	1	0.2941
13:85998682:C:T	50	100	0.99	0.02052
13:85998955:T:G	50	100	1	0.06227
13:85999312:C:T	50	100	0.98	0.01416
13:85999334:T:C	50	98	1	0.05211
13:85999388:G:A	50	100	1	0.3475
13:85999517:A:G	50	100	1	0.01144
13:85999528:T:G	50	100	1	0.05211
13:85999597:A:T	50	100	1	0.01961
13:86000021:A:G	50	100	1	0.02233
13:86000390:G:C	50	100	1	0.01416
13:86000391:G:A	50	100	0.97	0.01452
13:86000397:T:C	50	100	1	0.2943
13:86000408:G:T	50	100	1	0.01416
13:86000475:G:C	50	100	1	0.06155
13:86000575:T:C	50	100	1	0.01144
13:86000595:A:G	50	100	1	0.02796
13:86000790:G:T	50	100	1	0.01198
13:86000825:G:A	50	100	1	0.05102
13:86000929:C:T	50	100	1	0.2956
13:86001393:A:G	41	80.5	1	0.1979
13:86001421:T:C	40	95	1	0.05102
13:86001561:G:T	48	100	1	0.1917
13:86001563:A:C	48	97.9	0.99	0.1899
13:86001569:T:G	50	100	1	0.1941
13:86001571:C:A	50	100	1	0.1946
13:86001621:T:C	50	100	0.99	0.02052
13:86001693:T:C	50	100	1	0.01162
13:86001734:C:T	50	100	1	0.1393
13:86001750:A:G	50	98	0.94	0.0236
13:86001998:T:C	50	100	1	0.01162
13:86002019:G:A	50	100	1	0.1387
13:86002081:T:G	50	100	1	0.0118
13:86002259:G:A	50	100	1	0.01162
13:86002330:A:G	50	100	1	0.01162
13:86002332:T:C	50	100	1	0.05102
13:86002692:G:A	50	100	1	0.06137
13:86002835:G:T	50	100	1	0.02233
13:86002888:A:G	50	100	1	0.05102
13:86002960:T:A	50	100	1	0.3473
13:86002972:T:C	50	98	1	0.02651
13:86003067:G:A	50	100	1	0.01434
13:86003217:C:G	50	100	0.97	0.2371
13:86004018:T:C	50	100	1	0.06137
13:86004066:T:C	50	100	1	0.05156
13:86004180:G:A	50	100	1	0.2959
13:86004563:T:A	50	100	1	0.3473
13:86004637:C:T	50	100	1	0.04158
13:86004697:A:G	50	100	1	0.01162
13:86004733:C:A	50	100	0.99	0.3094
13:86004996:G:C	50	100	1	0.2958
13:86005049:T:C	50	100	0.94	0.02269
13:86005213:A:G	49	100	1	0.06137
13:86005359:T:G	49	98	0.99	0.3386
13:86005659:G:A	50	100	1	0.01943
13:86005755:G:A	50	100	1	0.0512
13:86005812:C:T	50	98	0.94	0.06155
13:86005842:T:C	50	96	0.99	0.3361
13:86005962:T:G	50	98	1	0.0512
13:86006074:G:A	50	100	1	0.0512
13:86006136:A:G	50	100	1	0.2638
13:86006745:G:C	50	100	1	0.05102
13:86006794:A:G	50	100	1	0.01943
13:86006966:G:C	50	100	1	0.01271
13:86007099:T:C	50	100	1	0.2758
13:86007156:C:T	50	100	1	0.01943
13:86007240:A:T	50	100	1	0.05102
13:86007248:T:C	50	100	1	0.05102
13:86007311:T:C	50	100	1	0.2077
13:86007685:G:T	50	100	1	0.01943
13:86007732:A:G	50	100	0.99	0.3048
13:86008063:T:C	50	100	1	0.09277
13:86008082:T:C	50	100	1	0.06137
13:86008186:C:T	50	100	1	0.01943
13:86008341:C:T	50	100	1	0.3368
13:86008441:A:G	50	98	0.76	0.02433
13:86008549:T:C	50	100	1	0.2816
13:86008580:G:A	50	100	1	0.3368
13:86008822:A:C	50	100	1	0.3342
13:86009210:T:A	50	100	1	0.01162
13:86009836:G:A	50	100	1	0.3361
13:86009844:T:C	50	100	0.99	0.05138
13:86010061:C:T	50	100	0.99	0.246
13:86010416:G:T	50	100	1	0.01797
13:86010419:C:T	50	100	1	0.02832
13:86010504:T:A	48	95.8	0.97	0.4386
13:86010509:A:T	50	98	0.91	0.09967
13:86010512:T:G	49	98	1	0.2208
13:86010548:C:G	49	95.9	1	0.1376
13:86011021:G:A	50	100	0.99	0.494
13:86011351:A:G	50	100	1	0.01452
13:86011564:G:A	50	100	0.99	0.287
13:86011715:A:G	50	100	1	0.04067
13:86012297:G:A	50	100	1	0.04085
13:86012549:G:A	50	100	1	0.01162
13:86012772:C:T	50	100	1	0.01452
13:86013006:T:C	50	100	1	0.01779
13:86013274:A:C	50	100	1	0.01434
13:86013306:C:A	50	100	0.99	0.3321
13:86013458:A:G	50	100	1	0.01834
13:86014322:T:C	50	100	0.99	0.04176
13:86014339:G:A	50	100	0.99	0.2872
13:86014475:A:G	50	100	0.99	0.07153
13:86014861:C:T	50	100	1	0.0443
13:86014988:C:T	50	100	1	0.0443
13:86015254:C:T	50	100	0.99	0.1002
13:86015269:A:T	50	100	0.98	0.05556
13:86015362:C:T	49	100	0.96	0.0305
13:86015546:C:T	50	100	1	0.03831
13:86015667:C:T	50	100	0.99	0.03686
13:86015713:C:T	50	100	1	0.05537
13:86015989:C:T	50	100	0.99	0.03903
13:86015994:C:A	50	100	0.99	0.03903
13:86016089:T:A	50	100	0.97	0.01053
13:86016371:A:G	50	100	1	0.01253
13:86016399:C:A	50	100	0.99	0.04866
13:86016516:A:G	50	100	1	0.04321
13:86016525:G:C	50	100	1	0.04321
13:86016833:T:C	50	100	0.98	0.307
13:86016871:C:G	49	98	0.98	0.3482
13:86016904:G:T	50	98	0.98	0.3484
13:86016912:G:A	50	96	0.98	0.3479
13:86016928:C:T	50	100	0.98	0.2433
13:86017603:C:T	50	100	1	0.0423
13:86017690:G:C	50	100	1	0.04321
13:86017894:G:A	50	100	0.99	0.3595
13:86017964:G:T	50	100	1	0.285
13:86018042:G:C	50	100	1	0.01053
13:86018146:T:C	50	100	1	0.06681
13:86018154:C:T	50	100	0.99	0.2424
13:86018255:G:A	50	100	1	0.02941
13:86018354:T:C	50	100	1	0.05991
13:86018478:C:T	50	100	1	0.01053
13:86018511:G:A	50	100	1	0.3486
13:86018689:G:A	50	100	1	0.08751
13:86018849:G:A	50	100	1	0.02687
13:86018875:G:T	50	100	1	0.3489
13:86019058:G:A	50	100	0.97	0.0443
13:86019102:A:G	50	100	1	0.2618
13:86019113:C:G	50	100	1	0.04303
13:86019174:A:G	50	100	1	0.02288
13:86019485:A:T	50	100	0.99	0.2509
13:86019808:G:A	50	100	0.99	0.2513
13:86020067:A:C	50	100	1	0.0423
13:86020190:A:G	50	100	1	0.01471
13:86020221:T:C	50	100	1	0.0423
13:86020571:C:A	50	100	0.98	0.2899
13:86020731:T:A	50	100	1	0.3328
13:86021057:A:G	50	100	1	0.01924
13:86021132:T:A	50	100	1	0.2295
13:86021241:T:A	50	100	0.99	0.2522
13:86021403:C:T	50	100	1	0.01126
13:86021521:C:T	50	100	1	0.3321
13:86021643:A:G	48	93.8	0.99	0.2518
13:86021686:T:A	50	96	0.99	0.3319
13:86021696:T:A	48	95.8	0.82	0.02415
13:86021895:T:C	50	100	0.99	0.2974
13:86022240:G:A	50	100	0.99	0.297
13:86022600:T:G	50	100	1	0.01471
13:86022602:C:T	50	100	1	0.0423
13:86022810:T:G	50	98	0.97	0.1616
13:86022897:G:A	50	100	1	0.03813
13:86023335:C:T	50	100	0.99	0.3166
13:86023388:G:A	50	100	1	0.01471
13:86024103:T:C	49	100	0.98	0.05955
13:86024326:T:C	50	100	0.97	0.01471
13:86024485:C:T	50	100	0.99	0.02959
13:86024519:C:T	50	100	1	0.01053
13:86024637:A:T	50	100	0.98	0.03014
13:86024638:A:T	50	100	0.96	0.01471
13:86024769:C:G	49	98	0.98	0.03068
13:86024982:G:A	50	100	1	0.0679
13:86025573:T:C	50	100	0.83	0.0118
13:86025621:A:C	50	100	1	0.1407
13:86025639:G:A	50	100	0.99	0.3206
13:86025825:C:T	50	100	0.99	0.4403
13:86025940:A:G	50	100	1	0.01216
13:86026124:C:T	50	100	1	0.01616
13:86026196:A:T	50	100	1	0.01634
13:86026451:G:T	50	100	1	0.02033
13:86026479:T:C	50	100	1	0.02015
13:86026761:A:G	50	96	1	0.1552
13:86026764:G:A	50	100	1	0.2785
13:86027184:A:T	50	96	0.99	0.4748
13:86027254:C:G	50	100	0.99	0.238
13:86027538:T:C	50	100	0.99	0.2382
13:86027721:A:G	50	100	1	0.01471
13:86027728:A:T	50	100	0.99	0.4619
13:86027817:A:T	50	100	0.99	0.4811
13:86027891:T:C	50	100	1	0.01017
13:86027930:A:G	50	100	1	0.01053
13:86028149:G:A	50	100	0.99	0.2289
13:86028282:A:G	50	100	1	0.01053
13:86028467:G:A	50	100	0.99	0.4915
13:86028579:C:T	50	100	0.99	0.2898
13:86028664:G:A	50	100	0.99	0.4882
13:86028795:A:G	50	100	1	0.01616
13:86028882:T:C	50	100	1	0.2266
13:86029139:C:T	50	100	1	0.01471
13:86029755:A:G	50	100	1	0.02905
13:86029953:C:T	50	100	0.98	0.2389
13:86030222:C:G	50	98	0.99	0.2311
13:86030368:G:C	50	100	1	0.01471
13:86030598:T:G	50	100	1	0.1656
13:86031153:T:C	50	100	0.99	0.1954
13:86031393:G:A	50	100	0.99	0.4247
13:86031506:A:G	50	100	0.99	0.161
13:86031531:A:T	50	100	1	0.01017
13:86031565:A:G	50	100	1	0.05828
13:86032230:G:A	50	100	1	0.04212
13:86032639:C:G	50	100	0.96	0.02433
13:86032796:C:T	50	100	0.99	0.1612
13:86032953:C:T	50	100	1	0.01471
13:86032985:G:A	50	100	1	0.1367
13:86033077:G:A	50	100	1	0.02033
13:86033091:C:T	50	100	1	0.1367
13:86033748:T:C	50	100	1	0.02033
13:86033881:T:C	50	100	1	0.01471
13:86034021:C:T	50	100	1	0.02033
13:86034461:A:G	50	100	0.99	0.2794
13:86035294:A:G	50	100	1	0.02033
13:86036045:C:G	50	100	0.99	0.2211
13:86036595:G:A	50	100	1	0.01452
13:86037108:T:C	50	96	0.95	0.1369
13:86037109:G:A	50	96	0.86	0.03123
13:86037223:G:C	50	100	1	0.02088
13:86037767:T:C	50	100	1	0.01344
13:86037817:T:G	50	100	1	0.01561
13:86037895:A:G	50	100	1	0.2943
13:86037981:C:T	50	100	1	0.4922
13:86038220:T:A	50	98	1	0.431
13:86038477:C:A	50	98	0.99	0.08442
13:86038498:G:A	50	100	1	0.01325
13:86038784:T:C	50	100	1	0.4308
13:86038796:T:A	50	100	1	0.01325
13:86038902:C:T	50	100	1	0.05283
13:86039137:T:G	50	98	0.99	0.4208
13:86039253:T:A	50	100	1	0.4929
13:86039316:C:A	50	100	1	0.01017
13:86039578:T:C	50	100	1	0.02905
13:86039877:G:A	50	100	1	0.01053
13:86040516:C:T	50	100	1	0.1687
13:86040773:T:C	50	100	1	0.05574
13:86040952:T:G	50	100	1	0.01325
13:86041213:G:A	50	100	1	0.4646
13:86041251:T:G	50	100	1	0.2976
13:86041317:C:A	50	100	1	0.02633
13:86042197:C:T	50	100	1	0.06064
13:86042300:G:A	50	100	1	0.4648
13:86042327:G:A	50	100	1	0.01543
13:86042348:C:A	50	100	1	0.01325
13:86042446:G:T	50	100	1	0.4325
13:86042528:C:T	50	100	1	0.01053
13:86042557:C:T	50	100	1	0.01634
13:86042716:G:C	50	98	1	0.4631
13:86042758:C:T	50	100	1	0.1447
13:86042804:T:A	50	100	1	0.0216
13:86043048:A:G	50	100	1	0.05556
13:86043102:G:A	50	100	1	0.01325
13:86043113:A:G	50	100	1	0.02306
13:86043282:A:G	50	100	1	0.02306
13:86043304:A:G	50	100	0.99	0.05265
13:86043632:G:A	50	100	1	0.05592
13:86043888:T:C	50	100	1	0.02923
13:86043963:A:G	50	100	1	0.2948
13:86044949:A:G	50	100	1	0.02977
13:86045011:T:C	50	100	1	0.1948
13:86045905:G:A	50	100	1	0.4328
13:86046206:C:T	50	98	0.96	0.1507
13:86046221:G:A	50	100	0.88	0.02469
13:86046280:A:G	50	100	0.99	0.02179
13:86046539:T:C	50	100	1	0.05501
13:86046906:C:G	50	98	0.95	0.07062
13:86046907:C:G	50	98	0.95	0.07044
13:86047910:G:T	50	98	0.99	0.1654
13:86048047:T:C	50	100	0.91	0.05428
13:86048532:A:G	50	100	0.98	0.04539
13:86048824:A:C	50	100	1	0.02197
13:86049202:T:A	50	100	0.95	0.04811
13:86049785:C:A	50	98	0.98	0.05919
13:86049854:C:G	50	100	1	0.01725
13:86049935:G:A	50	98	0.89	0.02179
13:86050077:G:T	50	98	0.9	0.02215
13:86050285:G:A	50	100	1	0.04829
13:86050540:C:A	50	100	1	0.01725
13:86050598:A:G	50	100	1	0.01235
13:86050909:C:G	50	98	0.98	0.05919
13:86051543:G:A	50	100	0.97	0.04684
13:86052101:T:C	50	100	0.88	0.0167
13:86052152:C:A	50	100	0.8	0.01107
13:86052234:A:C	50	100	1	0.04847
13:86052302:G:A	50	100	0.99	0.2614
13:86052391:A:G	50	100	0.99	0.08224
13:86052780:A:G	50	100	0.99	0.1627
13:86053740:G:C	50	100	0.98	0.1153
13:86053924:C:T	50	98	0.98	0.05864
13:86054106:T:C	50	100	0.99	0.3032
13:86054235:C:A	50	100	1	0.02215
13:86055219:G:C	50	100	1	0.02197
13:86055265:G:A	50	96	0.94	0.0207
13:86055276:A:C	50	98	1	0.04866
13:86055478:A:T	50	100	0.98	0.02959
13:86055495:C:G	50	100	1	0.2947
13:86055526:G:C	50	100	1	0.01235
13:86055838:G:C	50	100	1	0.01235
13:86056283:T:C	50	100	1	0.01779
13:86056605:G:A	50	100	1	0.0443
13:86056614:C:T	50	98	1	0.08134
13:86056990:A:G	50	100	1	0.02687
13:86057176:C:A	50	100	0.99	0.07789
13:86057614:T:C	50	100	0.86	0.04484
13:86057645:T:C	50	100	0.92	0.01126
13:86057762:C:A	50	100	1	0.3045
13:86058270:G:A	50	100	1	0.01743
13:86058462:A:G	50	98	0.99	0.1683
13:86058493:G:A	50	100	1	0.03704
13:86058597:T:A	50	100	0.99	0.3036
13:86059047:A:G	50	100	1	0.01743
13:86059649:T:C	50	98	1	0.07607
13:86060107:T:C	50	100	1	0.04902
13:86060384:A:G	49	98	0.99	0.01743
13:86061406:G:A	50	98	0.99	0.3037
13:86061415:G:A	50	98	0.92	0.0305
13:86062209:T:G	50	92	0.95	0.4455
13:86062213:T:C	50	96	0.95	0.4434
13:86062241:T:C	50	100	0.92	0.02524
13:86063176:T:A	50	100	0.99	0.02487
13:86063859:G:A	50	98	0.84	0.08751
13:86063977:T:A	50	96	0.96	0.4648
13:86064120:G:A	50	100	0.93	0.06881
13:86064644:G:A	50	100	0.97	0.07534
13:86064711:A:T	50	100	1	0.01888
13:86065329:T:G	50	98	1	0.4557
13:86065418:G:C	50	100	1	0.01888
13:86066134:T:G	50	100	1	0.203
13:86066161:G:A	50	100	1	0.02324
13:86066857:A:C	50	98	0.98	0.0374
13:86066943:T:G	50	100	1	0.02324
13:86066988:C:A	50	98	1	0.455
13:86067237:C:A	50	100	0.88	0.03649
13:86067434:C:T	50	98	1	0.4336
13:86067789:A:C	50	100	0.98	0.0768
13:86067824:C:A	50	90	0.99	0.3417
13:86068400:A:G	50	100	1	0.02324
13:86068441:G:A	50	98	1	0.2191
13:86068652:A:T	50	98	1	0.2191
13:86068786:T:G	50	100	0.98	0.0305
13:86069245:T:C	50	98	1	0.4555
13:86069463:C:T	50	100	1	0.01035
13:86069675:C:T	50	100	1	0.01997
13:86069676:G:A	50	100	0.99	0.03794
13:86069787:A:C	50	100	1	0.02324
13:86069840:G:A	50	100	1	0.07716
13:86070226:T:G	50	100	1	0.07734
13:86070242:C:T	50	98	1	0.2974
13:86070464:C:T	50	100	0.99	0.1525
13:86070592:A:T	50	100	0.96	0.03776
13:86070705:T:C	50	98	1	0.2033
13:86071231:C:T	50	100	1	0.1523
13:86071340:A:G	50	100	1	0.02015
13:86071609:C:T	50	100	1	0.297
13:86071642:A:C	50	100	1	0.297
13:86071808:G:A	50	100	1	0.03595
13:86072114:G:A	50	100	1	0.425
13:86072488:G:A	50	100	1	0.01398
13:86072665:G:A	50	98	1	0.2968
13:86072967:T:C	50	100	1	0.2039
13:86072969:A:T	50	100	1	0.4292
13:86073263:G:C	50	100	1	0.1507
13:86073304:C:T	50	100	1	0.03813
13:86073395:T:A	50	100	1	0.02015
13:86073471:A:T	50	100	1	0.2013
13:86073732:T:C	50	100	1	0.02378
13:86074101:T:A	50	100	0.99	0.01144
13:86074404:G:A	50	98	1	0.252
13:86074553:C:T	50	100	1	0.01053
13:86074765:C:T	50	100	1	0.07389
13:86074802:C:G	50	100	1	0.03831
13:86074910:C:T	50	100	1	0.02342
13:86075075:C:T	50	100	1	0.02342
13:86075282:A:C	50	100	1	0.1525
13:86075406:G:A	50	100	1	0.05519
13:86075520:C:A	50	100	1	0.05011
13:86075552:G:C	50	100	1	0.05428
13:86075742:T:A	50	100	1	0.1525
13:86076004:T:G	50	100	1	0.02651
13:86076039:G:T	50	94	0.95	0.2279
13:86076181:A:G	50	100	1	0.03758
13:86076220:A:G	50	100	1	0.03359
13:86076339:T:C	50	100	1	0.03758
13:86076342:G:C	50	100	1	0.03758
13:86076678:T:A	50	100	1	0.01979
13:86076778:T:C	50	100	1	0.01035
13:86076826:T:A	50	98	1	0.2177
13:86076892:C:T	50	100	1	0.03522
13:86077061:T:G	50	100	1	0.01035
13:86077113:C:T	50	100	1	0.03522
13:86077430:T:G	50	100	1	0.01997
13:86077579:C:G	50	100	1	0.01979
13:86077615:C:T	50	100	1	0.03522
13:86077699:T:A	50	100	1	0.0354
13:86077941:A:C	50	100	1	0.03522
13:86078101:C:T	50	100	1	0.03522
13:86078161:T:C	48	97.9	0.61	0.01398
13:86078187:T:C	45	86.7	0.69	0.03595
13:86078195:T:C	46	84.8	0.97	0.2033
13:86078198:G:A	46	93.5	0.74	0.01071
13:86078208:A:G	47	76.6	0.98	0.2068
13:86078209:C:T	44	81.8	0.95	0.2055
13:86078219:C:T	44	84.1	0.97	0.213
13:86078220:A:G	40	77.5	0.95	0.4657
13:86078231:T:C	41	92.7	0.94	0.2337
13:86078355:C:T	50	100	0.99	0.1004
13:86078392:A:G	50	100	1	0.01035
13:86078397:A:T	50	100	1	0.06899
13:86078621:T:C	50	100	1	0.06881
13:86078634:A:T	50	100	1	0.06881
13:86078647:C:A	50	100	0.96	0.01961
13:86078708:T:C	50	100	1	0.06881
13:86078726:T:C	50	100	1	0.06881
13:86078775:G:A	50	98	1	0.2168
13:86078879:C:T	50	100	1	0.06881
13:86079048:T:G	50	100	0.92	0.06917
13:86079059:A:G	50	100	1	0.01035
13:86079083:G:A	50	100	1	0.06899
13:86079221:G:A	50	100	1	0.06935
13:86079396:G:A	50	100	0.95	0.01961
13:86079399:A:G	50	100	0.95	0.01961
13:86079462:C:T	50	100	1	0.06917
13:86079830:G:T	50	100	1	0.06917
13:86080199:T:G	50	100	1	0.06917
13:86080284:C:T	50	100	1	0.06917
13:86080285:T:G	50	100	0.92	0.01235
13:86080315:G:C	50	100	1	0.06917
13:86080337:T:C	50	100	1	0.05882
13:86080341:T:C	50	100	1	0.03522
13:86080559:A:G	50	100	1	0.06917
13:86080753:C:A	50	100	1	0.05919
13:86081084:A:G	50	100	1	0.01035
13:86081172:A:G	50	100	1	0.08152
13:86081283:A:G	50	100	0.95	0.06917
13:86081293:A:G	50	100	1	0.06899
13:86081418:C:T	50	100	1	0.03631
13:86081528:C:A	50	100	1	0.06899
13:86081863:T:C	50	98	1	0.4559
13:86081865:C:T	50	100	1	0.06899
13:86081976:A:G	50	98	1	0.2182
13:86082037:A:G	50	98	1	0.287
13:86082177:C:T	50	100	1	0.06917
13:86082315:T:C	50	100	1	0.03359
13:86082442:A:T	50	100	1	0.03486
13:86082487:A:G	50	100	1	0.06899
13:86082530:C:A	50	100	1	0.06899
13:86082697:G:C	50	100	1	0.06899
13:86082760:T:A	50	100	1	0.06899
13:86082811:T:G	50	100	1	0.06899
13:86082882:C:T	50	100	1	0.06899
13:86082892:T:C	50	100	0.99	0.01035
13:86082979:A:C	50	100	1	0.06899
13:86083012:A:G	50	100	1	0.06917
13:86083015:A:G	50	100	1	0.06899
13:86083026:G:A	50	100	1	0.08152
13:86083031:A:C	50	100	1	0.06899
13:86083047:T:A	50	100	1	0.06899
13:86083199:A:G	50	100	1	0.06899
13:86083389:A:G	50	100	1	0.06899
13:86083483:T:C	50	100	1	0.06899
13:86083488:G:A	50	100	1	0.06899
13:86083551:C:T	50	100	1	0.06899
13:86083924:T:C	50	100	1	0.2854
13:86084001:A:G	50	100	1	0.06899
13:86084055:A:T	50	100	1	0.02342
13:86084167:G:A	50	98	0.97	0.43120000000000003
13:86084693:C:A	50	100	1	0.03522
13:86084962:C:T	50	98	0.9	0.01434
13:86085001:T:C	50	100	1	0.1458
13:86085125:C:T	49	98	1	0.2191
13:86085161:A:G	49	100	0.99	0.1363
13:86085165:G:T	48	100	1	0.02342
13:86085389:C:T	50	100	1	0.1458
13:86085565:T:C	50	98	0.93	0.02197
13:86085611:T:A	50	98	1	0.4555
13:86085664:A:C	50	100	1	0.1458
13:86085902:A:G	50	100	1	0.02342
13:86085928:A:G	50	100	1	0.02342
13:86085946:A:G	50	96	0.99	0.3894
13:86086179:C:A	50	100	1	0.2164
13:86086367:C:T	50	100	1	0.0236
13:86086540:A:T	50	98	0.94	0.02669
13:86086756:A:G	50	100	1	0.01997
13:86086798:A:G	50	100	0.99	0.01035
13:86086969:A:G	50	100	1	0.216
13:86086998:A:T	50	100	0.99	0.01035
13:86087134:A:G	50	100	1	0.3656
13:86087163:A:G	50	100	1	0.02342
13:86087236:A:T	50	100	1	0.1471
13:86087297:G:A	50	100	0.98	0.03958
13:86087334:A:G	50	100	1	0.1471
13:86087648:G:A	50	100	0.99	0.3637
13:86087683:A:G	50	100	1	0.1467
13:86087814:T:A	50	100	1	0.07843
13:86087907:C:T	50	100	0.99	0.3637
13:86087920:T:C	50	100	1	0.07843
13:86087983:C:T	50	100	1	0.1471
13:86088134:C:A	50	100	1	0.01071
13:86088200:T:C	50	98	1	0.1137
13:86088232:G:A	50	100	1	0.02342
13:86088245:C:T	50	100	1	0.1469
13:86088445:C:T	50	100	1	0.1469
13:86088661:T:C	50	98	1	0.1545
13:86088872:T:C	50	100	1	0.1469
13:86088875:G:A	50	100	1	0.1469
13:86089167:G:T	50	100	1	0.01035
13:86089245:A:T	50	100	1	0.01997
13:86089497:C:A	50	100	1	0.02251
13:86089726:C:T	50	100	1	0.03649
13:86089787:T:G	50	100	0.99	0.2188
13:86089795:T:G	50	98	0.93	0.02215
13:86089917:T:C	50	100	1	0.03704
13:86089958:A:G	50	100	1	0.1487
13:86090428:A:G	50	100	0.89	0.01797
13:86090435:G:T	50	100	1	0.1538
13:86090463:A:G	50	100	1	0.1487
13:86090870:C:A	50	100	1	0.1487
13:86090958:C:A	50	100	1	0.1487
13:86091023:G:A	50	100	1	0.07807
13:86091173:A:G	50	100	1	0.02342
13:86091484:G:T	50	100	1	0.03377
13:86091607:A:G	50	100	1	0.02342
13:86091683:T:A	50	100	1	0.01053
13:86091902:G:A	50	100	1	0.03667
13:86091999:G:T	50	98	0.98	0.2173
13:86092105:G:C	50	100	0.83	0.01053
13:86092117:A:G	50	100	1	0.1489
13:86092383:T:A	50	100	1	0.0236
13:86092470:A:G	50	100	1	0.1501
13:86092503:G:A	50	100	1	0.0236
13:86092833:G:A	50	100	1	0.03359
13:86093396:A:C	50	100	0.8	0.01307
13:86093623:C:T	50	100	0.99	0.4542
13:86093668:T:C	50	100	0.99	0.4541
13:86093785:A:G	50	100	1	0.1489
13:86093845:G:T	50	98	1	0.1761
13:86093867:C:T	50	98	0.95	0.0532
13:86094529:T:C	50	100	0.99	0.2208
13:86094601:C:T	50	100	1	0.1487
13:86094818:T:C	50	98	0.97	0.03032
13:86094877:G:A	49	100	0.97	0.03976
13:86094979:G:A	50	100	1	0.01035
13:86095081:T:A	50	98	1	0.1796
13:86095118:C:T	50	100	1	0.0276
13:86095280:A:G	50	100	1	0.1607
13:86095472:G:A	50	100	1	0.01035
13:86095495:G:A	50	100	1	0.03377
13:86095504:T:C	50	100	1	0.01035
13:86095736:C:T	50	100	1	0.02324
13:86096103:G:T	50	100	1	0.1598
13:86096193:A:G	50	100	1	0.1494
13:86096379:G:A	50	100	1	0.3916
13:86096519:A:G	50	100	1	0.2075
13:86096588:C:G	50	98	0.99	0.1166
13:86096871:T:G	50	100	1	0.3923
13:86096892:C:T	50	100	1	0.02233
13:86096914:A:C	50	100	1	0.1598
13:86097017:T:C	50	100	1	0.07643
13:86097187:T:C	50	100	1	0.03504
13:86097393:A:G	50	100	1	0.07807
13:86097441:A:G	50	100	1	0.1599
13:86097459:G:T	50	100	1	0.1605
13:86097935:C:A	50	100	0.84	0.03141
13:86098208:T:C	50	100	1	0.0118
13:86098286:C:T	50	100	0.99	0.02959
13:86098672:A:G	50	98	1	0.03486
13:86099066:A:G	50	100	0.83	0.01144
13:86099131:C:A	50	100	1	0.1598
13:86099446:C:G	50	100	1	0.1022
13:86099947:G:A	50	94	0.94	0.2013
13:86100472:C:T	50	100	0.97	0.02832
13:86100662:T:A	50	98	0.98	0.09768
13:86100882:G:A	50	98	0.98	0.09786
13:86100889:T:G	50	100	0.97	0.02687
13:86100937:T:C	50	100	0.93	0.03486
13:86101042:T:C	50	98	0.98	0.09713
13:86101306:A:G	50	98	0.98	0.09713
13:86101353:T:C	50	98	0.98	0.09659
13:86101624:A:G	50	100	0.89	0.03595
13:86101634:T:C	50	98	0.95	0.09677
13:86101683:G:A	50	96	0.97	0.09695
13:86101886:G:A	50	96	0.98	0.09768
13:86101932:C:T	50	98	0.98	0.09822
13:86102257:T:G	50	100	1	0.171
13:86102315:A:G	50	100	1	0.171
13:86102472:T:C	50	96	1	0.1605
13:86102555:T:G	50	100	1	0.1716
13:86102920:C:A	50	100	1	0.0207
13:86102954:T:C	50	100	1	0.01035
13:86102987:G:T	50	100	1	0.171
13:86103007:A:G	50	100	1	0.01507
13:86103123:G:A	50	100	1	0.1712
13:86103663:G:T	50	100	1	0.171
13:86103733:T:G	50	100	1	0.171
13:86103766:C:T	50	100	1	0.1718
13:86104011:A:C	50	100	1	0.1708
13:86104156:G:A	50	100	1	0.1708
13:86104165:G:A	50	100	1	0.1705
13:86104399:A:G	50	100	0.97	0.03976
13:86104443:T:A	50	100	1	0.1707
13:86104568:T:C	50	100	1	0.02251
13:86104745:A:T	50	100	1	0.1705
13:86104853:T:A	50	100	1	0.1705
13:86105322:C:G	50	100	1	0.2099
13:86105422:T:C	50	100	1	0.4537
13:86105494:T:C	50	100	1	0.1703
13:86105683:C:T	50	100	1	0.1705
13:86105777:T:C	50	100	1	0.01834
13:86105837:T:C	50	100	1	0.1707
13:86105840:G:A	50	100	1	0.07807
13:86105925:C:T	50	100	1	0.1062
13:86106333:C:G	50	100	1	0.1062
13:86106459:T:C	50	100	1	0.01035
13:86106473:A:G	50	100	1	0.1701
13:86106542:G:A	50	100	1	0.01035
13:86106755:T:A	50	100	1	0.2293
13:86106920:A:T	50	100	1	0.2293
13:86107043:G:A	50	100	1	0.2293
13:86107044:T:C	50	100	1	0.01035
13:86107194:T:C	50	98	1	0.2288
13:86107258:T:G	50	100	1	0.01035
13:86107495:C:A	50	100	1	0.2231
13:86107714:A:T	50	100	1	0.4463
13:86107736:C:T	50	100	1	0.2226
13:86107739:C:T	50	100	1	0.1062
13:86108075:C:T	50	100	1	0.2224
13:86108164:A:G	50	100	1	0.2226
13:86108235:C:T	50	100	1	0.0325
13:86108316:A:C	50	100	0.85	0.02269
13:86108762:C:T	50	98	1	0.2229
13:86108856:T:G	50	100	1	0.2224
13:86108877:T:C	50	100	1	0.2229
13:86109170:C:T	50	92	0.88	0.08642
13:86109171:G:T	50	100	1	0.01035
13:86109274:G:A	50	100	1	0.08315
13:86109332:A:T	50	100	1	0.07934
13:86109402:T:C	50	100	1	0.01035
13:86109686:G:T	50	100	1	0.2188
13:86109687:G:T	50	100	1	0.2184
13:86109701:G:C	50	100	0.99	0.01997
13:86109778:C:T	50	100	1	0.2095
13:86109847:C:T	50	100	1	0.01035
13:86110102:C:T	50	100	1	0.142
13:86110245:T:C	50	100	1	0.2186
13:86110552:A:G	50	98	0.98	0.06046
13:86110563:A:C	50	100	1	0.01035
13:86110625:T:C	50	100	1	0.08497
13:86110650:G:A	50	100	1	0.2171
13:86110784:A:T	50	100	1	0.01035
13:86111077:A:G	50	100	1	0.4484
13:86111473:T:G	50	100	1	0.03268
13:86111499:T:C	50	100	1	0.08497
13:86111530:T:C	50	100	1	0.01035
13:86111968:C:T	50	100	1	0.2297
13:86112137:A:G	50	100	1	0.01035
13:86112168:A:T	50	100	1	0.01271
13:86112260:T:C	50	100	1	0.01035
13:86112271:C:G	50	98	0.98	0.05828
13:86112276:C:T	50	100	1	0.01089
13:86112284:C:A	50	100	0.99	0.07916
13:86112398:C:A	50	100	1	0.1783
13:86112714:C:T	50	100	0.99	0.01035
13:86112816:T:A	50	100	0.99	0.01053
13:86113105:C:A	50	96	0.97	0.4325
13:86113156:T:C	50	98	0.96	0.1019
13:86113551:C:T	50	100	0.95	0.02015
13:86113620:T:C	50	98	0.97	0.3266
13:86113763:T:C	50	100	0.9	0.01852
13:86114217:G:A	50	100	0.99	0.01271
13:86114507:A:C	50	100	0.99	0.1015
13:86114606:G:A	50	98	1	0.4203
13:86115083:T:C	30	86.7	0.62	0.01017
13:86115266:A:G	50	100	0.99	0.4203
13:86115377:C:T	50	100	0.99	0.1
13:86115811:G:T	50	100	0.92	0.01888
13:86115894:C:T	50	100	1	0.4198
13:86115933:A:G	50	98	0.92	0.02397
13:86115940:C:T	50	100	1	0.4192
13:86115955:T:G	50	100	1	0.4192
13:86116346:T:C	50	100	1	0.4198
13:86116392:G:T	50	100	1	0.4198
13:86116412:T:C	50	100	1	0.04521
13:86116687:G:C	50	100	1	0.4198
13:86116831:T:C	50	100	0.98	0.4196
13:86116972:C:T	50	100	1	0.4198
13:86117211:G:C	50	100	1	0.4198
13:86117220:G:A	50	100	1	0.4198
13:86117609:T:G	50	100	1	0.4199
13:86117711:T:C	50	100	1	0.4199
13:86117944:C:A	50	100	1	0.354
13:86117946:A:T	50	100	1	0.4201
13:86118176:T:C	50	100	1	0.4205
13:86118208:T:C	50	100	1	0.4101
13:86118306:G:A	50	100	1	0.02651
13:86118537:C:T	50	100	1	0.4201
13:86118553:G:A	50	100	1	0.4201
13:86118658:T:G	50	100	1	0.01743
13:86118672:T:C	50	100	1	0.2024
13:86118835:C:T	50	100	1	0.4653
13:86118883:T:G	50	100	0.98	0.4208
13:86118942:A:C	50	100	1	0.4203
13:86119397:A:G	50	100	1	0.4205
13:86119408:A:G	50	100	1	0.421
13:86119541:G:A	50	100	1	0.4203
13:86119745:A:C	50	100	1	0.4199
13:86119998:G:T	50	100	1	0.02905
13:86120081:C:A	50	100	1	0.4203
13:86120148:A:G	50	100	1	0.4201
13:86120168:T:C	50	100	1	0.4201
13:86120210:G:A	50	100	1	0.228
13:86120223:C:T	50	100	1	0.4205
13:86120432:G:C	50	100	1	0.4201
13:86120561:G:A	50	100	1	0.1006
13:86120608:T:C	50	100	1	0.4205
13:86120621:G:A	50	100	0.99	0.4203
13:86120638:G:A	50	100	0.94	0.02215
13:86120858:T:A	50	100	1	0.4201
13:86120903:C:A	50	100	1	0.4201
13:86121002:A:T	50	100	1	0.4201
13:86121086:A:T	50	100	0.97	0.421
13:86121233:G:C	50	100	1	0.4201
13:86121282:G:A	50	100	1	0.4201
13:86121313:G:A	50	100	0.99	0.1981
13:86121330:C:T	50	100	1	0.4203
13:86121331:G:A	50	100	0.8	0.04557
13:86121371:T:C	50	100	0.99	0.4203
13:86121411:T:A	50	100	1	0.4203
13:86121652:G:A	50	100	1	0.4207
13:86121676:C:T	50	100	1	0.1721
13:86121963:G:A	50	100	1	0.05465
13:86122085:T:C	50	100	0.99	0.4203
13:86122107:A:G	50	100	1	0.4203
13:86122683:T:A	50	100	1	0.4201
13:86122705:G:A	50	100	1	0.4201
13:86122749:T:C	50	100	1	0.4201
13:86122857:A:G	50	100	0.98	0.01979
13:86123097:T:G	50	100	1	0.4201
13:86123133:A:C	50	100	1	0.4203
13:86123154:T:A	50	100	1	0.1732
13:86123188:A:T	50	100	1	0.4216
13:86123267:C:A	50	100	1	0.4201
13:86123285:C:A	50	100	1	0.4201
13:86123524:A:C	50	100	1	0.4201
13:86123553:A:G	50	100	1	0.419
13:86123612:C:T	50	100	1	0.4201
13:86123639:G:A	50	100	1	0.1006
13:86123799:T:C	49	100	1	0.4201
13:86124051:C:A	50	100	1	0.05465
13:86124139:A:C	50	96	0.94	0.03304
13:86124182:A:C	50	100	1	0.4203
13:86124292:C:A	50	100	1	0.4203
13:86124390:G:T	50	100	1	0.2284
13:86124516:T:C	49	100	1	0.4205
13:86124552:C:T	50	100	1	0.4188
13:86124578:T:C	50	100	1	0.4205
13:86124724:T:C	50	100	1	0.4192
13:86124876:G:T	50	100	1	0.4194
13:86124886:A:T	50	100	1	0.4194
13:86124949:T:C	50	100	1	0.4192
13:86124958:C:T	50	100	1	0.4214
13:86125241:G:A	50	100	1	0.2353
13:86125250:T:C	50	100	1	0.4103
13:86125283:A:G	50	100	1	0.4227
13:86125359:T:G	50	100	1	0.2286
13:86125543:C:T	50	100	1	0.4225
13:86125724:A:T	50	100	1	0.1776
13:86125729:A:G	50	100	1	0.2286
13:86125828:C:A	50	100	1	0.4225
13:86125915:T:C	50	100	0.98	0.02905
13:86126258:A:C	50	100	1	0.4228
13:86126667:C:A	50	100	1	0.4123
13:86126868:A:G	50	100	1	0.4221
13:86127421:T:G	50	100	1	0.4223
13:86127448:C:T	50	100	1	0.4221
13:86127470:G:T	50	100	1	0.4223
13:86127513:C:T	50	100	1	0.4223
13:86127592:A:G	50	100	1	0.4221
13:86128287:A:G	50	100	1	0.1781
13:86128417:G:C	50	100	1	0.425
13:86128567:C:A	50	100	1	0.4214
13:86128576:A:T	50	100	1	0.1019
13:86128705:T:C	50	100	1	0.1957
13:86128748:G:T	50	100	1	0.4207
13:86128812:G:A	50	98	1	0.4216
13:86128880:G:A	50	100	1	0.4201
13:86129017:T:C	50	100	0.98	0.1345
13:86129099:C:T	50	100	1	0.4223
13:86129276:G:A	50	100	1	0.4223
13:86129286:T:C	50	100	1	0.4223
13:86129345:A:G	50	100	1	0.4223
13:86129597:G:A	50	100	1	0.4221
13:86129683:A:C	50	100	0.98	0.02869
13:86129790:A:T	50	100	1	0.4228
13:86129924:G:T	50	100	1	0.4221
13:86129932:A:C	50	100	1	0.4221
13:86130037:G:A	50	100	0.98	0.1327
13:86130088:T:C	50	100	1	0.4221
13:86130171:G:T	50	100	1	0.1959
13:86130690:A:G	50	100	1	0.423
13:86130769:G:A	50	90	0.69	0.01779
13:86130894:T:G	50	100	1	0.4225
13:86131385:T:A	50	100	1	0.09187
13:86131492:C:A	50	100	1	0.4223
13:86131543:G:T	50	100	1	0.4223
13:86131701:C:T	50	100	1	0.4225
13:86132198:G:A	50	100	1	0.02233
13:86132209:T:C	50	100	1	0.1866
13:86132261:G:A	50	100	1	0.4225
13:86132487:G:A	50	100	1	0.4227
13:86132565:A:G	50	100	1	0.4228
13:86132570:G:T	50	100	1	0.4201
13:86132611:C:A	50	100	0.99	0.4227
13:86133398:A:G	50	100	1	0.3019
13:86133461:C:T	50	100	1	0.1732
13:86134135:C:T	49	100	1	0.04702
13:86134191:T:C	50	100	0.91	0.02705
13:86134230:A:C	50	100	1	0.2006
13:86134297:A:G	50	100	1	0.4225
13:86134336:A:G	50	100	1	0.4677
13:86134385:T:C	50	100	0.98	0.04267
13:86134554:G:A	50	100	1	0.1741
13:86134581:C:A	50	100	1	0.4227
13:86134644:A:T	50	100	0.97	0.05156
13:86135222:A:G	50	100	1	0.1868
13:86135297:A:G	50	100	1	0.2286
13:86135332:C:T	50	100	1	0.2286
13:86135352:T:A	50	100	1	0.1797
13:86135448:C:T	50	100	1	0.1868
13:86135453:T:C	50	100	1	0.1743
13:86135489:G:A	50	100	1	0.1191
13:86135504:A:C	50	100	0.99	0.09931
13:86135558:T:G	50	100	1	0.1868
13:86135816:A:G	50	100	1	0.187
13:86135885:A:G	50	100	1	0.1868
13:86136085:C:T	50	100	1	0.209
13:86136179:G:A	50	100	1	0.01743
13:86136213:A:G	50	100	1	0.04503
13:86136446:G:A	50	100	1	0.02905
13:86136716:C:T	50	98	0.9	0.01126
13:86136752:C:T	50	100	1	0.01743
13:86136956:T:C	50	100	1	0.187
13:86136981:G:A	50	100	1	0.187
13:86137158:G:C	50	100	1	0.1955
13:86137492:A:G	50	100	1	0.1743
13:86137494:A:G	50	100	1	0.187
13:86137817:G:T	50	100	1	0.3762
13:86138100:A:G	50	100	1	0.177
13:86138111:T:C	50	100	1	0.01743
13:86138380:A:T	50	100	1	0.445
13:86138496:G:A	50	100	1	0.445
13:86138613:T:G	50	100	1	0.04503
13:86138971:A:G	50	100	1	0.177
13:86139120:T:A	50	100	1	0.445
13:86139491:T:C	50	100	1	0.1868
13:86139497:T:C	50	100	1	0.1868
13:86139596:C:A	50	100	1	0.1868
13:86139597:T:C	50	100	1	0.1868
13:86139627:T:C	50	100	1	0.1868
13:86139852:A:G	50	100	1	0.1964
13:86139901:T:C	50	100	1	0.177
13:86139941:T:G	50	100	1	0.1741
13:86140059:G:C	50	100	1	0.1866
13:86140085:G:A	50	100	1	0.04503
13:86140185:T:C	50	100	1	0.2286
13:86140200:A:T	50	100	0.98	0.1866
13:86140358:T:C	50	100	1	0.1866
13:86140402:T:G	50	100	1	0.1866
13:86140605:A:G	50	100	0.99	0.1772
13:86140613:A:G	50	100	1	0.1868
13:86140741:C:A	50	100	1	0.2088
13:86140941:A:G	50	100	0.99	0.04503
13:86141465:T:C	50	100	1	0.2088
13:86141716:G:A	50	100	1	0.4448
13:86142254:C:T	50	100	1	0.1961
13:86142267:T:G	50	100	1	0.2088
13:86142350:T:C	50	100	1	0.2088
13:86142471:C:T	50	100	1	0.2032
13:86142896:A:C	50	100	0.99	0.04503
13:86143680:T:A	50	100	0.99	0.0118
13:86144141:T:C	50	100	1	0.4455
13:86144350:A:C	50	100	1	0.02905
13:86144815:C:A	50	100	0.99	0.03922
13:86144831:G:A	50	100	0.99	0.2291
13:86145195:T:C	50	100	1	0.4325
13:86146284:A:G	50	100	1	0.3007
13:86146288:A:G	50	100	1	0.02215
13:86146542:C:T	50	100	1	0.1963
13:86148091:G:A	50	100	0.99	0.1955
13:86148380:G:T	50	100	0.97	0.09949
13:86149279:C:T	50	100	1	0.1002
13:86149332:C:T	50	100	1	0.01017
13:86149376:T:C	50	100	0.99	0.1772
13:86149562:G:A	50	100	1	0.01071
13:86150030:G:A	50	100	0.99	0.0187
13:86150396:G:A	50	100	0.99	0.1761
13:86150789:T:C	50	100	1	0.02542
13:86150912:C:T	50	100	1	0.02923
13:86151479:G:A	50	100	0.94	0.02578
13:86151870:T:C	50	100	1	0.1006
13:86151931:A:G	50	100	0.99	0.2367
13:86152335:G:A	50	100	1	0.1002
13:86152974:C:T	50	100	0.99	0.1501
13:86153483:T:C	50	100	1	0.02905
13:86153608:C:T	50	100	0.99	0.2306
13:86153642:A:G	50	100	0.97	0.04503
13:86153646:T:C	50	100	0.99	0.02905
13:86154463:C:T	50	100	1	0.4083
13:86154484:C:T	50	100	0.98	0.1963
13:86154694:T:C	50	100	0.99	0.01035
13:86154827:C:T	50	100	0.99	0.02887
13:86154873:A:G	50	100	0.99	0.4199
13:86155040:A:T	49	98	0.95	0.1625
13:86155112:C:T	50	98	0.98	0.3406
13:86155470:G:A	50	100	1	0.01053
13:86155537:G:A	42	100	0.97	0.01997
13:86155890:C:T	50	98	1	0.01852
13:86157252:A:G	50	100	0.98	0.3813
13:86158298:T:C	50	100	1	0.242
13:86158404:C:T	50	100	0.95	0.03195
13:86158644:A:G	50	100	0.99	0.1988
13:86159099:A:G	50	100	0.99	0.03958
13:86159234:G:C	50	98	0.97	0.1527
13:86159427:T:C	50	100	0.98	0.05737
13:86159509:G:A	50	100	0.98	0.2032
13:86159515:G:A	50	98	0.98	0.1521
13:86159904:G:T	50	98	0.98	0.2135
13:86160867:T:A	50	100	0.98	0.203
13:86161931:G:T	49	100	0.87	0.02524
13:86162702:C:G	50	100	1	0.03958
13:86162775:A:G	50	100	0.98	0.1806
13:86163860:A:G	50	100	1	0.2554
13:86164306:A:G	50	100	0.93	0.03468
13:86164682:A:C	50	100	0.99	0.1988
13:86164708:C:T	50	100	0.98	0.01816
13:86164930:T:C	50	100	1	0.1986
13:86165084:T:C	50	100	1	0.01416
13:86165121:G:T	50	100	1	0.195
13:86165163:A:G	50	100	1	0.03958
13:86165437:C:A	50	100	1	0.01452
13:86166001:G:A	50	98	0.98	0.219
13:86166421:A:T	50	100	1	0.1934
13:86166464:C:A	50	98	0.98	0.4317
13:86166667:C:A	49	100	1	0.03958
13:86167124:G:A	49	95.9	0.98	0.221
13:86167379:A:G	50	100	1	0.01888
13:86167435:T:C	50	98	1	0.2211
13:86167496:T:C	50	98	1	0.2211
13:86167573:A:T	50	92	0.98	0.07589
13:86167574:A:C	50	92	0.98	0.07553
13:86167628:G:A	50	100	0.97	0.02215
13:86167644:T:C	50	100	0.94	0.01906
13:86167754:G:T	50	100	0.95	0.01943
13:86167755:C:T	50	100	0.95	0.01943
13:86168041:G:C	50	100	0.99	0.01126
13:86168114:A:C	50	100	0.99	0.01961
13:86168299:C:G	50	100	1	0.03922
13:86168573:A:G	50	100	0.95	0.01943
13:86168720:C:G	50	98	1	0.1943
13:86168756:T:C	50	98	1	0.2213
13:86168827:C:T	50	98	0.98	0.01017
13:86168969:T:G	50	98	1	0.2246
13:86169436:A:C	50	98	0.98	0.2255
13:86169443:G:A	50	100	0.93	0.01071
13:86169478:G:A	50	98	0.83	0.02269
13:86169849:T:C	50	100	0.99	0.1006
13:86170026:C:A	50	100	0.96	0.02723
13:86170059:G:A	50	100	1	0.03885
13:86170082:G:T	50	100	1	0.2206
13:86170096:G:A	50	100	0.97	0.02215
13:86170115:A:G	50	100	1	0.01888
13:86170361:C:T	50	100	1	0.03994
13:86170681:T:C	50	100	1	0.2322
13:86170723:T:C	50	100	1	0.2226
13:86170770:G:A	50	100	0.99	0.1231
13:86170923:A:T	50	100	1	0.01906
13:86171905:C:T	50	100	0.93	0.04067
13:86172182:C:T	50	98	0.98	0.4368
13:86172190:C:G	50	100	1	0.03922
13:86172445:C:T	50	98	1	0.1665
13:86172609:C:T	50	100	0.95	0.05773
13:86174031:T:C	50	100	0.95	0.02796
13:86174511:T:C	50	100	1	0.2215
13:86174517:T:C	50	100	1	0.2215
13:86174641:T:C	50	100	1	0.2215
13:86175255:G:T	50	96	0.98	0.2286
13:86175392:T:C	50	94	0.98	0.2228
13:86175686:G:A	50	100	0.99	0.02887
13:86175742:G:C	50	100	1	0.04121
13:86175807:T:A	50	98	0.97	0.02397
13:86176108:G:A	50	100	0.97	0.07771
13:86176132:C:T	50	100	0.99	0.1747
13:86176133:G:A	50	98	0.97	0.07553
13:86176267:G:A	50	100	0.96	0.02288
13:86176467:T:C	50	100	0.98	0.228
13:86176495:G:C	50	100	0.97	0.0748
13:86176507:A:T	50	100	0.98	0.05864
13:86176848:C:A	50	100	0.95	0.0187
13:86177115:T:C	50	98	0.92	0.04448
13:86177704:G:A	50	100	0.99	0.1732
13:86177811:A:G	50	100	0.99	0.01434
13:86178340:C:T	50	100	1	0.04139
13:86178353:G:A	50	98	0.95	0.1137
13:86178384:A:C	50	100	1	0.01307
13:86178425:C:A	50	100	0.91	0.05882
13:86178427:C:T	50	100	0.96	0.02251
13:86178443:C:A	50	100	1	0.04121
13:86178490:G:A	50	100	1	0.04121
13:86178657:A:G	50	100	0.98	0.07825
13:86178878:T:C	50	100	0.96	0.02306
13:86179071:C:A	50	96	0.97	0.3515
13:86179435:T:C	50	100	0.99	0.07825
13:86179532:C:T	50	100	1	0.04121
13:86179659:C:G	50	100	0.9	0.02651
13:86179804:A:C	50	100	1	0.1964
13:86180043:G:A	50	100	1	0.04121
13:86180141:G:A	50	100	0.98	0.01089
13:86180391:G:A	49	100	0.97	0.04103
13:86181902:T:C	50	100	0.98	0.2433
13:86182515:C:T	50	100	1	0.04139
13:86182544:G:A	50	100	0.93	0.02197
13:86182634:T:C	50	100	1	0.04139
13:86182692:A:C	50	100	1	0.04139
13:86183328:G:T	50	100	0.98	0.04793
13:86183771:T:C	50	98	0.99	0.1077
13:86184059:A:G	50	100	0.96	0.06772
13:86184242:T:C	50	100	1	0.04847
13:86184259:T:A	50	98	0.95	0.2899
13:86184479:G:A	50	100	1	0.04049
13:86184875:T:C	50	100	1	0.01779
13:86185373:T:C	49	100	0.97	0.2869
13:86185439:G:C	50	98	0.94	0.1814
13:86185698:G:A	50	100	0.99	0.2858
13:86186074:G:C	50	100	1	0.01852
13:86186240:G:C	50	100	1	0.01797
13:86186580:G:A	50	100	0.98	0.3433
13:86186918:A:G	50	100	1	0.01797
13:86187131:C:G	50	100	1	0.03994
13:86187213:T:C	50	96	1	0.1405
13:86187249:C:T	50	96	1	0.1236
13:86187423:C:T	49	100	1	0.03268
13:86187450:C:T	50	100	1	0.03268
13:86187541:C:T	50	100	0.96	0.0561
13:86187644:A:G	50	100	1	0.03268
13:86187648:A:G	50	100	1	0.03268
13:86187651:A:G	50	100	1	0.03268
13:86187690:C:T	50	100	1	0.297
13:86187789:C:T	50	100	1	0.03268
13:86187818:T:C	50	100	1	0.01906
13:86188041:C:T	50	100	1	0.297
13:86188042:A:G	50	100	1	0.297
13:86188189:C:A	50	98	1	0.06627
13:86188299:G:A	50	98	1	0.1006
13:86188327:G:A	50	98	1	0.06609
13:86188351:T:C	50	100	1	0.3003
13:86188419:A:G	50	100	1	0.03994
13:86188469:C:T	50	98	1	0.06609
13:86188548:T:C	50	98	1	0.06609
13:86189159:A:G	50	100	0.93	0.09259
13:86189346:T:C	50	98	0.95	0.04739
13:86189384:G:A	50	100	0.98	0.01053
13:86189436:T:C	50	98	1	0.2928
13:86189472:G:A	50	100	0.78	0.02977
13:86189499:G:A	49	100	1	0.2852
13:86189602:C:T	50	96	1	0.2945
13:86189625:G:A	50	96	1	0.293
13:86189660:A:C	50	100	1	0.2928
13:86190121:C:A	50	100	1	0.01688
13:86190239:C:A	50	98	0.99	0.03341
13:86190310:A:G	50	98	0.99	0.1008
13:86190674:A:G	50	100	1	0.2447
13:86191058:G:A	50	98	0.92	0.01779
13:86191242:C:T	50	100	1	0.2369
13:86191379:T:C	50	100	1	0.2367
13:86191524:C:T	50	100	1	0.2367
13:86191549:C:G	50	100	1	0.2367
13:86191640:G:A	50	98	1	0.2416
13:86191858:G:A	50	98	1	0.2367
13:86191958:C:T	49	100	1	0.2367
13:86191959:A:G	49	100	1	0.2367
13:86192056:T:G	50	100	0.99	0.3395
13:86192145:A:G	50	100	1	0.2367
13:86192516:T:C	50	100	0.94	0.1661
13:86192518:T:C	50	98	1	0.02832
13:86192555:T:C	50	100	1	0.309
13:86192567:G:C	50	100	1	0.2367
13:86193223:T:C	50	100	1	0.2446
13:86193517:C:T	50	98	0.99	0.2653
13:86193668:A:G	50	100	1	0.3092
13:86193799:A:G	50	100	0.98	0.01979
13:86193910:C:G	50	100	1	0.3019
13:86194021:G:C	50	100	1	0.2446
13:86194117:T:C	50	100	1	0.01725
13:86194377:G:A	50	100	1	0.2367
13:86194808:T:A	50	100	0.98	0.02033
13:86194949:C:T	50	100	1	0.03994
13:86195160:A:G	50	100	1	0.2371
13:86195390:G:T	50	100	1	0.03994
13:86195428:G:A	50	100	1	0.2369
13:86195498:A:T	50	100	1	0.2373
13:86195604:C:G	50	100	1	0.02342
13:86195710:T:A	50	98	1	0.1708
13:86196293:C:A	50	100	1	0.03994
13:86196493:G:A	50	98	0.91	0.02342
13:86196664:G:A	50	100	1	0.2453
13:86196958:T:C	50	100	0.99	0.3419
13:86197064:A:G	50	100	1	0.2447
13:86197368:C:T	50	100	1	0.2447
13:86197375:G:A	50	100	0.99	0.2878
13:86197383:G:C	50	98	1	0.02814
13:86197404:T:C	50	98	1	0.02814
13:86197554:G:A	50	100	0.86	0.02996
13:86197586:A:T	50	100	1	0.2373
13:86197759:T:G	50	100	1	0.0167
13:86198212:T:C	50	100	1	0.01598
13:86198236:A:G	50	98	1	0.1712
13:86198467:A:G	50	100	1	0.2373
13:86198569:T:C	50	100	1	0.0285
13:86198755:A:G	50	100	0.97	0.2375
13:86198929:G:A	50	100	1	0.2373
13:86199007:G:A	50	100	1	0.2373
13:86199071:G:A	50	100	1	0.2373
13:86199233:T:C	50	100	1	0.2449
13:86199272:A:G	50	100	1	0.3114
13:86199621:G:A	50	100	1	0.2466
13:86199636:G:C	50	100	1	0.2373
13:86199844:A:G	50	98	1	0.2391
13:86199963:C:T	50	100	1	0.01797
13:86199995:A:C	50	100	1	0.2373
13:86200138:A:G	50	100	1	0.01797
13:86200146:T:C	50	100	1	0.01634
13:86200169:C:T	50	100	1	0.01797
13:86200178:C:A	50	100	1	0.2375
13:86200285:G:A	50	100	1	0.2373
13:86200334:A:C	50	100	1	0.2373
13:86200786:T:G	50	100	1	0.2375
13:86200833:C:T	50	100	1	0.2373
13:86201050:A:C	50	100	1	0.2373
13:86201200:G:C	50	98	1	0.1011
13:86201206:T:C	50	100	1	0.06209
13:86201213:A:G	50	100	1	0.2373
13:86201228:T:C	50	100	1	0.2464
13:86201282:T:A	50	100	1	0.03994
13:86201359:C:T	50	100	1	0.2375
13:86201413:T:C	50	100	1	0.03994
13:86269547:T:C	50	100	1	0.2487
13:86269833:T:C	50	100	1	0.2478
13:86270025:G:C	50	100	1	0.2478
13:86270150:T:A	50	100	1	0.2495
13:86270201:T:C	50	100	1	0.248
13:86270476:A:T	50	100	1	0.248
13:86270523:G:C	50	100	1	0.248
13:86270686:G:A	50	98	0.98	0.2418
13:86270774:C:A	50	100	1	0.248
13:86270876:A:G	50	100	1	0.248
13:86270919:T:A	50	100	1	0.248
13:86270990:G:C	50	100	1	0.248
13:86271021:A:T	50	100	1	0.248
13:86271204:C:G	50	100	1	0.248
13:86271404:C:T	50	100	1	0.2478
13:86271563:G:A	50	100	1	0.08751
13:86271718:G:T	50	100	0.99	0.2476
13:86272026:T:C	50	100	0.99	0.2476
13:86272035:T:C	50	100	0.92	0.03032
13:86272735:T:G	50	100	1	0.2571
13:86272742:A:G	50	100	1	0.2571
13:86272844:C:T	50	100	1	0.2571
13:86272847:G:A	50	100	1	0.2569
13:86273192:C:T	50	100	1	0.2596
13:86273296:C:A	50	96	1	0.06028
13:86273507:T:A	50	96	1	0.0325
13:86273577:G:T	50	98	1	0.2179
13:86273704:G:T	50	100	1	0.2783
13:86273841:T:C	50	98	1	0.04484
13:86273970:G:A	50	100	1	0.2785
13:86274118:C:T	50	100	1	0.0394
13:86274234:A:C	49	98	1	0.2787
13:86274243:A:G	49	98	1	0.2785
13:86274272:A:T	50	98	1	0.1058
13:86274480:A:C	49	98	1	0.1057
13:86274490:T:A	50	100	1	0.07081
13:86274496:C:T	50	90	0.98	0.3335
13:86274500:G:A	49	89.8	1	0.2789
13:86274549:A:T	50	90	1	0.2785
13:86274674:T:C	50	100	1	0.2213
13:86274718:C:T	50	98	1	0.2785
13:86274895:C:T	50	98	1	0.2785
13:86274935:A:T	50	98	1	0.1057
13:86275209:G:A	50	100	0.99	0.1885
13:86275402:A:G	50	98	1	0.2674
13:86275543:A:G	50	98	1	0.2781
13:86275777:A:G	50	100	1	0.03976
13:86276151:G:A	50	100	1	0.02705
13:86276212:G:A	50	98	1	0.2783
13:86276397:G:A	50	98	1	0.2783
13:86276490:G:C	50	98	1	0.03014
13:86276549:G:A	50	98	1	0.05737
13:86276609:G:A	50	98	1	0.2783
13:86276951:C:T	50	100	1	0.03958
13:86277003:C:T	50	98	1	0.2789
13:86277219:G:T	50	98	1	0.2783
13:86277884:G:T	50	100	1	0.02705
13:86278006:G:T	50	98	1	0.05701
13:86278013:T:C	50	96	1	0.2829
13:86278065:A:G	50	100	0.96	0.07317
13:86278149:A:G	50	98	1	0.2829
13:86278471:T:C	50	98	0.83	0.06736
13:86278517:C:T	50	96	1	0.278
13:86278773:G:A	50	98	1	0.2781
13:86278989:G:T	50	98	1	0.2781
13:86279141:C:A	50	98	0.98	0.3927
13:86279363:C:T	50	98	1	0.04085
13:86279446:A:T	50	100	0.99	0.1049
13:86279762:T:C	50	100	0.99	0.2489
13:86279986:T:G	50	100	0.99	0.2473
13:86280029:T:C	50	100	0.98	0.05483
13:86280141:T:C	50	100	0.99	0.2489
13:86280533:G:C	50	98	0.99	0.4731
13:86280737:A:G	50	100	0.76	0.01489
13:86280837:T:A	50	100	0.95	0.05065
13:86281113:C:G	50	100	1	0.04049
13:86281745:A:G	50	100	0.99	0.2075
13:86281929:G:A	50	100	0.99	0.4388
13:86282522:G:A	50	100	0.97	0.06736
13:86282562:T:C	50	100	1	0.01289
13:86282564:C:T	50	100	1	0.4388
13:86282901:A:T	50	96	0.99	0.4535
13:86283017:T:G	50	100	0.99	0.4348
13:86283026:T:G	50	100	1	0.4386
13:86283365:A:T	50	98	1	0.4895
13:86283396:A:G	50	98	1	0.04829
13:86283557:A:G	50	98	0.94	0.04847
13:86283661:T:A	50	100	1	0.2072
13:86283706:C:T	50	100	1	0.01834
13:86283808:T:C	50	100	0.95	0.03885
13:86284005:T:C	50	100	1	0.2077
13:86284009:T:C	50	100	0.99	0.1748
13:86284216:A:G	50	100	1	0.04049
13:86284314:C:A	50	100	0.72	0.01289
13:86284387:C:A	50	100	0.99	0.4265
13:86284528:A:C	50	100	0.99	0.4355
13:86285009:T:C	50	100	1	0.04049
13:86285027:G:A	50	100	1	0.2075
13:86285589:C:G	50	100	0.99	0.2544
13:86285641:C:T	50	100	0.99	0.2179
13:86285985:C:T	50	100	1	0.01634
13:86286065:A:T	50	100	1	0.02306
13:86286376:A:G	50	100	1	0.02306
13:86286688:G:A	50	100	0.98	0.05102
13:86287132:T:C	50	100	1	0.01834
13:86287234:C:T	50	98	1	0.409
13:86287385:G:A	50	100	0.99	0.3958
13:86287388:G:A	50	100	0.82	0.06808
13:86288357:A:C	49	100	0.94	0.03903
13:86288931:A:G	50	100	1	0.0236
13:86289066:A:G	50	98	1	0.4098
13:86289387:G:T	50	100	1	0.04031
13:86289466:A:G	50	100	1	0.02306
13:86289678:G:C	50	100	1	0.04031
13:86289848:A:T	44	97.7	0.86	0.04739
13:86289852:A:T	43	95.3	0.92	0.08751
13:86289856:A:T	43	95.3	0.82	0.1222
13:86289905:G:A	43	88.4	0.98	0.1238
13:86290066:C:T	50	96	1	0.4642
13:86290103:G:A	50	100	1	0.122
13:86290485:C:G	50	100	1	0.1058
13:86291136:G:A	50	100	1	0.1218
13:86291481:C:T	50	100	1	0.02306
13:86292482:T:C	50	98	1	0.04811
13:86292580:A:T	50	100	0.83	0.01943
13:86292632:A:G	50	100	0.94	0.2556
13:86292900:C:T	50	100	0.94	0.03903
13:86293799:A:C	50	100	0.83	0.06899
13:86294040:C:T	50	100	1	0.1554
13:86294206:G:C	50	98	0.87	0.04902
13:86294234:A:G	50	100	1	0.4348
13:86294375:A:G	50	98	1	0.02288
13:86294460:C:T	50	98	1	0.02288
13:86294462:A:G	50	98	1	0.02306
13:86294716:C:T	50	98	1	0.01816
13:86294957:A:G	50	100	1	0.04067
13:86295218:T:C	50	100	0.94	0.08824
13:86295225:T:C	50	96	0.98	0.3751
13:86295684:T:C	50	100	0.88	0.03903
13:86295805:A:G	50	100	1	0.4802
13:86296324:A:T	50	100	1	0.4132
13:86296399:G:T	50	100	0.93	0.01979
13:86296754:A:G	50	100	1	0.4808
13:86296862:C:T	50	100	0.99	0.2064
13:86297319:T:C	50	100	1	0.4866
13:86297567:G:T	50	100	0.98	0.4457
13:86297580:C:G	50	100	1	0.04067
13:86297656:G:A	50	100	0.89	0.03849
13:86297874:T:C	50	100	1	0.04067
13:86298015:A:G	50	100	0.98	0.449
13:86299024:G:T	50	100	0.98	0.3146
13:86299224:A:T	50	100	1	0.02378
13:86299384:A:G	50	100	0.94	0.01979
13:86299480:G:A	50	100	0.96	0.06173
13:86300072:T:C	50	100	0.99	0.04067
13:86300643:C:T	50	98	0.83	0.01561
13:86300660:G:A	50	98	0.98	0.465
13:86300859:A:G	50	100	0.83	0.01434
13:86300872:A:G	50	100	0.98	0.02233
13:86301395:T:C	50	100	0.98	0.02197
13:86301660:A:T	50	94	0.94	0.2756
13:86301675:C:T	50	100	0.79	0.01198
13:86301884:C:T	50	100	0.82	0.01688
13:86302063:A:G	50	100	0.91	0.1316
13:86302436:C:G	50	90	0.8	0.1957
13:86302453:C:A	50	82	0.87	0.3275
13:86302559:T:C	50	100	0.77	0.02869
13:86302617:T:C	50	98	0.85	0.0325
13:86303159:T:A	50	100	0.93	0.01943
13:86303308:T:C	50	100	1	0.1719
13:86303378:A:G	50	100	1	0.1534
13:86303577:C:T	50	100	1	0.1723
13:86303709:A:C	50	100	0.99	0.2293
13:86304178:T:G	50	100	1	0.01888
13:86304358:T:G	50	100	0.99	0.1743
13:86304393:G:A	50	100	1	0.0158
13:86304532:A:C	50	100	1	0.1727
13:86304557:C:T	50	100	1	0.1888
13:86304608:A:G	50	100	1	0.1727
13:86304622:T:A	50	100	1	0.1727
13:86304658:T:G	50	100	1	0.1727
13:86304827:A:T	50	100	1	0.1728
13:86305061:A:G	50	100	1	0.1104
13:86305395:G:C	50	100	1	0.1739
13:86305411:C:T	50	100	1	0.01888
13:86305492:C:A	50	100	0.96	0.06954
13:86305580:A:G	50	100	1	0.1739
13:86305673:G:C	50	100	0.97	0.03813
13:86305869:G:A	50	100	1	0.1737
13:86306032:G:A	50	100	1	0.1739
13:86306196:C:T	50	98	0.99	0.4933
13:86306224:C:T	50	100	1	0.1741
13:86306457:C:T	50	100	1	0.1741
13:86306481:G:A	50	100	0.99	0.1741
13:86306515:C:T	50	100	0.95	0.03722
13:86306530:T:A	50	100	1	0.1741
13:86306642:A:T	50	98	0.99	0.4935
13:86306713:T:G	50	100	1	0.1903
13:86306772:G:A	50	100	1	0.1552
13:86306998:A:G	50	100	1	0.1741
13:86307278:T:C	50	100	1	0.1743
13:86307296:C:T	50	100	0.99	0.4931
13:86307356:G:A	50	100	1	0.1743
13:86307376:G:A	50	100	1	0.1745
13:86307424:T:C	50	100	1	0.1745
13:86307440:C:A	50	100	1	0.1107
13:86307660:C:T	50	100	1	0.1743
13:86308028:A:T	50	100	1	0.1797
13:86308265:T:A	50	100	1	0.0158
13:86308307:C:T	50	100	1	0.1745
13:86308617:C:G	50	100	1	0.1745
13:86309138:T:C	50	100	1	0.1556
13:86309148:C:T	50	100	1	0.1743
13:86309207:G:A	50	100	0.98	0.05646
13:86309330:C:T	50	100	0.96	0.06935
13:86309361:A:G	47	100	1	0.01888
13:86309395:A:C	47	97.9	0.99	0.1086
13:86309397:A:C	44	97.7	0.92	0.04375
13:86309651:C:T	50	100	1	0.1106
13:86309728:T:C	50	98	0.98	0.05574
13:86310320:C:T	50	100	1	0.1745
13:86311452:T:G	50	96	0.98	0.4924
13:86311746:T:G	50	100	0.97	0.03813
13:86311747:G:T	50	100	0.96	0.06899
13:86311796:C:G	50	100	1	0.1745
13:86311852:T:A	50	100	1	0.0187
13:86312393:T:C	50	100	0.98	0.01852
13:86312680:C:T	50	100	1	0.175
13:86312812:A:G	50	100	1	0.0158
13:86314010:T:C	50	100	0.99	0.1113
13:86314037:G:T	50	100	0.97	0.03831
13:86314125:T:C	49	100	0.99	0.1113
13:86314233:G:A	50	100	0.98	0.07843
13:86314314:G:A	49	100	1	0.1745
13:86314403:G:A	50	100	0.94	0.03849
13:86314570:T:A	43	97.7	0.9	0.01144
13:86314660:C:T	50	100	1	0.01761
13:86314834:G:T	50	100	0.99	0.05628
13:86314889:G:A	50	100	0.99	0.1113
13:86315048:C:T	50	100	1	0.0158
13:86315355:G:C	50	98	0.98	0.09423
13:86315374:G:A	50	100	1	0.1906
13:86315560:A:G	50	100	1	0.1914
13:86315703:C:T	50	98	0.98	0.1501
13:86315844:A:G	50	100	1	0.1543
13:86316352:C:T	50	100	1	0.1901
13:86316489:A:T	50	98	0.97	0.03686
13:86316779:C:T	50	100	0.96	0.01852
13:86316818:G:T	50	96	1	0.2271
13:86317296:G:A	50	100	1	0.2046
13:86317774:T:C	50	100	1	0.02288
13:86318086:T:C	50	100	1	0.1881
13:86318115:G:A	50	100	1	0.1881
13:86318128:G:C	50	100	1	0.03776
13:86318176:C:T	50	100	0.98	0.08388
13:86318311:T:C	50	100	1	0.1881
13:86318407:C:T	50	100	1	0.09931
13:86318580:G:A	50	100	1	0.01598
13:86318694:G:A	50	100	0.98	0.08152
13:86319160:T:C	50	100	1	0.1879
13:86319321:A:C	50	100	1	0.1879
13:86319598:A:T	50	100	0.99	0.1465
13:86319775:C:T	50	100	0.98	0.05937
13:86319916:G:A	50	100	0.99	0.1463
13:86320135:G:C	50	100	0.99	0.1175
13:86320176:G:A	50	100	1	0.03813
13:86320286:G:A	50	100	1	0.1654
13:86320526:C:T	50	100	1	0.1883
13:86320902:T:C	50	100	1	0.03776
13:86320932:A:G	50	100	1	0.4746
13:86320989:G:A	50	100	0.99	0.4826
13:86321431:C:T	50	100	0.99	0.1463
13:86321514:T:C	50	100	1	0.03776
13:86321522:C:T	50	100	0.99	0.476
13:86321924:A:G	50	100	0.99	0.1492
13:86322485:C:T	50	100	0.99	0.1465
13:86322535:T:C	50	100	1	0.03776
13:86322839:G:A	50	96	0.99	0.4824
13:86322895:A:G	50	98	0.99	0.1881
13:86322908:G:A	50	100	0.99	0.02269
13:86323025:T:C	50	98	0.98	0.1881
13:86323061:T:A	50	98	0.99	0.1881
13:86323075:C:T	50	98	0.99	0.4826
13:86323280:C:T	50	100	0.99	0.4826
13:86323359:A:G	50	100	0.99	0.4818
13:86323553:T:C	50	98	1	0.02669
13:86323586:G:A	50	100	0.99	0.1881
13:86323612:C:A	50	100	0.99	0.1881
13:86323711:T:C	50	100	0.99	0.1883
13:86323719:C:T	50	100	1	0.1881
13:86323805:A:G	50	100	1	0.2914
13:86324056:A:C	50	100	1	0.1881
13:86324194:T:C	50	100	0.99	0.1472
13:86324309:C:T	50	100	1	0.1881
13:86324588:A:C	50	100	1	0.09913
13:86324733:T:C	50	100	0.98	0.01834
13:86324798:G:T	50	100	0.98	0.01834
13:86324879:C:T	50	100	0.98	0.04049
13:86324932:A:T	50	100	0.77	0.02687
13:86325066:A:G	50	100	0.99	0.1176
13:86325083:T:G	50	100	1	0.09913
13:86325184:C:T	50	100	1	0.09913
13:86325192:T:C	50	100	1	0.09913
13:86325255:C:T	50	100	1	0.01598
13:86325289:T:C	50	100	0.99	0.1472
13:86326143:A:C	50	100	1	0.1883
13:86326268:T:C	50	100	1	0.1881
13:86326439:A:G	50	100	1	0.1881
13:86326591:C:T	50	100	1	0.1881
13:86326601:G:C	50	100	1	0.01707
13:86326617:C:T	50	100	0.96	0.04085
13:86326710:G:A	50	100	1	0.01598
13:86326779:T:C	50	100	1	0.03758
13:86327223:C:A	50	100	0.99	0.1465
13:86327982:G:A	50	100	0.99	0.1472
13:86327983:C:A	50	100	0.99	0.01943
13:86328049:A:G	50	100	1	0.1886
13:86328234:T:C	50	94	0.9	0.1503
13:86328428:G:C	50	100	0.99	0.02269
13:86328714:A:G	50	100	1	0.1886
13:86329506:C:T	50	100	1	0.1883
13:86329541:G:A	50	100	0.99	0.03413
13:86329647:A:T	50	100	0.98	0.0837
13:86329880:T:C	50	100	0.99	0.1478
13:86329909:C:G	50	100	1	0.1885
13:86330098:A:G	50	100	1	0.1885
13:86330110:C:T	50	100	1	0.07698
13:86330381:C:T	50	100	1	0.1885
13:86330856:T:C	50	100	1	0.1886
13:86330943:G:A	50	100	1	0.1885
13:86330966:T:C	50	100	0.99	0.01598
13:86331156:A:G	50	98	0.95	0.02269
13:86331218:G:T	50	100	0.98	0.1879
13:86331668:G:A	49	95.9	0.96	0.1215
13:86331694:G:C	49	98	0.96	0.1285
13:86331925:T:G	50	98	0.96	0.1576
13:86332279:T:A	50	100	0.97	0.08515
13:86332342:C:G	50	100	0.99	0.2406
13:86332431:C:T	50	100	0.84	0.0236
13:86332482:A:C	50	98	0.98	0.4695
13:86332518:C:T	50	100	0.91	0.1267
13:86332911:G:A	50	100	0.99	0.05374
13:86333016:G:T	50	100	0.97	0.0532
13:86333307:T:A	50	100	0.99	0.05356
13:86333523:T:C	50	100	1	0.4127
13:86333806:G:A	50	100	1	0.2544
13:86334205:T:G	50	100	0.97	0.08642
13:86334208:T:C	50	100	1	0.08261
13:86334354:T:G	50	100	1	0.02269
13:86335195:A:G	50	94	0.92	0.07081
13:86336170:A:C	50	94	0.91	0.07008
13:86336355:A:G	50	100	1	0.4047
13:86336981:C:A	50	100	1	0.1467
13:86337630:A:T	50	100	1	0.08243
13:86337717:G:A	50	98	1	0.4047
13:86338084:T:G	50	100	1	0.165
13:86338429:T:C	50	100	0.99	0.2436
13:86338778:T:C	50	100	1	0.2191
13:86338892:T:C	50	100	1	0.1469
13:86339121:T:C	50	100	1	0.05428
13:86339371:G:A	50	100	0.88	0.03631
13:86339528:T:C	50	100	1	0.1215
13:86341162:G:C	50	100	1	0.2197
13:86341598:G:T	50	100	1	0.1398
13:86342352:T:C	50	100	1	0.244
13:86342358:G:A	50	100	1	0.244
13:86342553:T:G	50	98	1	0.4047
13:86342659:G:A	50	100	1	0.165
13:86342855:T:C	50	100	1	0.1432
13:86343649:T:C	50	100	1	0.1649
13:86343740:T:C	50	100	1	0.219
13:86344695:C:T	50	100	1	0.244
13:86344875:A:G	50	100	1	0.219
13:86345229:C:T	50	100	1	0.4666
13:86345328:A:G	50	100	1	0.1649
13:86345519:C:T	50	100	1	0.05428
13:86345657:G:A	50	100	0.9	0.03631
13:86345772:G:T	50	100	1	0.3887
13:86345890:A:G	50	100	1	0.2219
13:86346089:C:G	50	100	1	0.165
13:86346215:T:G	50	100	1	0.1211
13:86346441:A:T	50	100	1	0.02269
13:86347374:C:T	50	100	1	0.2193
13:86347567:C:G	50	98	0.95	0.2685
13:86348163:A:G	50	100	1	0.05374
13:86348616:G:A	50	100	1	0.01144
13:86348637:C:T	50	100	1	0.2446
13:86348956:T:C	50	100	1	0.0541
13:86349055:C:G	50	100	1	0.0216
13:86349062:A:G	50	100	1	0.219
13:86349119:C:A	50	100	1	0.05465
13:86349314:G:A	50	100	1	0.0541
13:86349464:T:C	50	100	1	0.1198
13:86350266:C:T	50	100	1	0.0541
13:86350298:C:T	50	100	1	0.1649
13:86350505:C:T	50	100	1	0.0541
13:86351516:T:G	50	100	1	0.1396
13:86351936:A:G	50	100	0.9	0.03722
13:86352047:A:G	50	100	1	0.2438
13:86352163:T:A	50	100	0.88	0.04194
13:86352246:G:A	50	100	1	0.1432
13:86352812:A:G	50	100	1	0.4041
13:86353143:A:T	50	100	1	0.1649
13:86353273:A:C	50	100	0.99	0.06282
13:86353300:T:C	50	100	1	0.07643
13:86353343:A:G	50	100	1	0.0216
13:86353362:C:G	50	100	1	0.2217
13:86353879:T:C	50	100	1	0.2121
13:86353897:G:A	50	100	1	0.1649
13:86354061:A:G	50	100	0.99	0.2438
13:86354294:G:A	50	100	1	0.02142
13:86354404:C:A	50	100	0.96	0.05428
13:86354430:G:T	50	100	0.97	0.05519
13:86354634:T:A	50	100	1	0.1736
13:86354893:C:G	50	100	1	0.05701
13:86354966:G:C	50	100	1	0.1647
13:86355250:C:G	50	100	0.99	0.2489
13:86355421:A:T	50	100	1	0.2217
13:86355526:T:A	50	100	0.99	0.04212
13:86355595:T:C	50	100	1	0.05701
13:86356053:A:G	50	100	1	0.05447
13:86356124:G:A	50	100	1	0.05447
13:86356474:G:A	50	100	1	0.1647
13:86356895:C:G	50	98	0.97	0.2676
13:86356922:T:A	50	100	1	0.05755
13:86357099:C:G	50	100	0.99	0.4582
13:86357131:G:T	50	100	1	0.14
13:86357390:G:A	50	100	1	0.4025
13:86357404:A:T	50	100	1	0.05755
13:86357685:T:C	50	92	0.92	0.02397
13:86357855:G:T	50	100	1	0.43120000000000003
13:86357989:A:G	50	100	0.98	0.2427
13:86358087:C:T	50	100	1	0.05465
13:86358099:C:A	50	100	1	0.3724
13:86358182:A:G	50	100	1	0.0167
13:86358224:T:C	50	98	1	0.4281
13:86358250:G:A	50	100	1	0.4281
13:86358327:G:T	50	100	1	0.1776
13:86358474:T:C	50	100	1	0.4412
13:86358571:G:A	50	100	1	0.1785
13:86358578:C:G	50	98	1	0.2529
13:86358746:G:C	50	100	1	0.4239
13:86358991:C:T	50	98	1	0.0768
13:86359242:C:T	50	100	1	0.1218
13:86359331:C:T	50	100	1	0.1229
13:86359399:A:G	50	100	1	0.1797
13:86359414:G:A	49	100	1	0.4018
13:86359504:T:C	50	100	1	0.2565
13:86359855:A:G	50	100	1	0.2515
13:86359893:G:A	50	98	1	0.07698
13:86359994:G:A	50	100	0.99	0.1222
13:86360040:C:T	50	98	1	0.4372
13:86360074:T:C	50	88	1	0.392
13:86360095:G:A	50	100	1	0.01743
13:86360281:C:T	50	98	0.95	0.2676
13:86360339:T:C	50	100	1	0.1707
13:86360415:C:T	50	100	1	0.08224
13:86360416:A:G	50	100	1	0.08224
13:86360449:G:C	50	100	1	0.2569
13:86360470:A:T	50	100	1	0.4377
13:86360523:T:A	49	100	1	0.2516
13:86360549:A:T	49	100	1	0.3874
13:86360632:G:A	49	95.9	1	0.398
13:86360638:T:G	49	95.9	1	0.2515
13:86360720:C:T	50	100	1	0.2551
13:86360796:C:T	50	100	1	0.05846
13:86360864:G:A	50	100	1	0.0561
13:86360907:C:G	50	100	1	0.05792
13:86360926:C:T	50	100	1	0.05592
13:86360937:G:A	50	100	0.98	0.3627
13:86360965:A:C	49	98	0.99	0.4713
13:86360978:A:G	50	98	1	0.05592
13:86360984:G:A	50	98	0.96	0.06518
13:86360985:T:C	50	98	0.96	0.06518
13:86360986:G:A	50	98	1	0.05592
13:86360989:G:T	50	98	0.99	0.06137
13:86361061:C:T	50	96	0.98	0.06609
13:86361341:T:C	50	100	1	0.2538
13:86361493:A:T	50	100	1	0.3152
13:86361541:C:T	50	100	1	0.06137
13:86361658:T:C	50	96	1	0.254
13:86361712:G:A	49	95.9	1	0.3135
13:86361773:C:T	48	100	1	0.4072
13:86361817:A:G	50	100	1	0.01126
13:86361849:T:C	50	100	1	0.3201
13:86361861:A:G	50	100	0.99	0.3203
13:86361953:C:T	50	100	1	0.01416
13:86361954:G:A	50	98	0.99	0.3854
13:86361955:C:T	50	98	0.99	0.3858
13:86361966:G:C	50	98	0.98	0.4691
13:86361986:G:A	50	98	0.99	0.2589
13:86362038:C:T	49	93.9	0.99	0.262
13:86362065:A:G	49	98	1	0.3217
13:86362100:G:A	50	92	0.99	0.4887
13:86362151:T:C	50	92	0.99	0.404
13:86362168:T:C	50	92	0.99	0.4878
13:86362189:G:A	50	100	0.94	0.01997
13:86362479:T:C	47	97.9	1	0.06227
13:86362492:G:C	47	83	0.98	0.4867
13:86362497:G:A	49	93.9	0.98	0.1233
13:86362523:C:A	50	94	0.97	0.3566
13:86362544:A:G	50	96	0.99	0.2522
13:86362733:A:T	50	100	0.99	0.4236
13:86362756:C:T	50	100	0.99	0.4076
13:86362823:T:C	50	98	0.99	0.4237
13:86362859:G:C	50	100	0.99	0.3224
13:86362891:T:C	49	98	0.99	0.4234
13:86362900:G:A	50	98	0.99	0.4236
13:86363248:C:T	50	98	0.99	0.408
13:86363271:C:T	50	100	0.99	0.3956
13:86363477:A:G	50	100	1	0.06264
13:86363508:T:C	50	100	1	0.06264
13:86363527:C:T	50	100	0.99	0.4882
13:86363797:C:T	49	95.9	1	0.4043
13:86363822:A:C	50	92	0.99	0.4889
13:86363901:G:A	49	93.9	0.99	0.4207
13:86363914:A:C	50	96	0.99	0.2522
13:86363949:T:C	49	95.9	0.99	0.4887
13:86363965:A:C	50	94	0.99	0.425
13:86364097:G:C	50	100	0.99	0.4891
13:86364124:C:T	50	100	0.99	0.06463
13:86364158:A:G	50	100	0.99	0.4103
13:86364280:G:C	50	100	0.99	0.4893
13:86364447:G:T	50	100	1	0.06282
13:86364516:C:T	50	100	0.98	0.05773
13:86364715:T:A	50	100	0.99	0.4895
13:86364838:T:C	50	100	0.99	0.4263
13:86364874:C:T	50	100	0.82	0.01107
13:86365218:G:T	50	100	1	0.02669
13:86366001:G:A	50	100	1	0.3967
13:86366481:G:T	50	100	1	0.05628
13:86366611:C:T	50	100	1	0.3967
13:86367288:C:T	50	100	1	0.3204
13:86367330:T:C	50	100	1	0.313
13:86367407:T:C	50	100	1	0.2533
13:86367461:G:T	50	100	1	0.3132
13:86367689:G:A	50	100	1	0.3967
13:86368176:T:G	50	100	1	0.01126
13:86368189:C:T	50	100	1	0.3095
13:86368658:C:T	50	100	0.96	0.05084
13:86368685:A:C	50	100	1	0.3132
13:86368784:C:T	49	100	1	0.3137
13:86368856:C:T	50	100	1	0.07698
13:86369091:A:G	50	100	1	0.0561
13:86369092:T:C	50	100	1	0.3132
13:86369249:C:G	50	100	1	0.2533
13:86369455:G:A	50	100	1	0.01126
13:86369710:T:C	50	100	0.94	0.03794
13:86370211:T:A	50	100	1	0.313
13:86370283:G:A	50	100	1	0.4043
13:86371255:G:C	50	100	1	0.0561
13:86371955:G:A	50	100	1	0.2411
13:86372165:T:C	50	100	1	0.2562
13:86372455:C:T	50	100	1	0.2525
13:86372668:C:A	50	100	1	0.01144
13:86372669:T:C	50	100	1	0.313
13:86373318:T:C	50	100	0.99	0.2562
13:86373746:C:A	50	100	0.98	0.01144
13:86373865:C:A	50	100	1	0.4094
13:86373910:C:T	50	100	1	0.2222
13:86374411:C:A	50	100	1	0.05628
13:86374500:A:G	50	100	1	0.3974
13:86374639:A:T	50	100	1	0.3972
13:86374799:A:T	50	100	0.96	0.01126
13:86374975:C:T	50	100	1	0.313
13:86375101:T:A	50	100	1	0.2498
13:86375161:G:A	50	100	1	0.3974
13:86375364:G:T	50	100	1	0.05628
13:86375491:G:C	50	100	1	0.4098
13:86375634:T:G	50	100	0.96	0.03867
13:86376057:G:T	50	100	1	0.05628
13:86376090:G:A	50	100	1	0.3976
13:86376104:C:G	50	100	1	0.05628
13:86376346:G:A	50	100	1	0.3976
13:86376671:T:C	50	100	1	0.05628
13:86376900:G:A	50	100	0.96	0.03885
13:86377205:C:T	50	100	1	0.2507
13:86377555:G:A	50	100	1	0.313
13:86378276:A:C	50	100	1	0.06082
13:86378570:C:T	50	100	0.94	0.03813
13:86378578:C:T	50	100	1	0.02669
13:86379098:T:C	50	100	1	0.4107
13:86379321:T:C	50	100	0.98	0.01107
13:86379353:G:A	49	100	1	0.4041
13:86379716:G:T	50	100	1	0.2562
13:86379993:T:C	50	100	1	0.4072
13:86380396:C:A	50	100	1	0.01144
13:86380586:G:T	50	100	1	0.256
13:86380616:T:A	50	100	0.99	0.3175
13:86380730:C:T	50	100	1	0.3175
13:86381146:T:C	50	100	1	0.2527
13:86381423:G:T	50	100	1	0.06082
13:86381499:C:T	50	100	1	0.3177
13:86381571:A:G	50	100	1	0.06082
13:86381578:C:T	50	98	1	0.3065
13:86381610:A:G	50	100	1	0.3177
13:86381763:C:T	50	100	0.99	0.04212
13:86381783:G:A	50	100	1	0.2562
13:86381833:C:T	50	100	1	0.3175
13:86382448:C:T	50	100	1	0.05574
13:86382496:C:T	50	100	1	0.3175
13:86382558:G:A	50	100	1	0.0561
13:86382639:A:C	50	100	1	0.3174
13:86382640:A:T	50	100	1	0.3174
13:86383015:A:T	50	100	1	0.1396
13:86383194:G:A	50	100	1	0.2407
13:86383334:G:A	50	100	0.98	0.2564
13:86383588:T:A	50	100	0.99	0.4065
13:86383686:A:G	50	100	0.99	0.4098
13:86383891:A:C	50	100	0.99	0.2534
13:86384318:T:A	50	100	1	0.3168
13:86384496:T:C	50	100	0.98	0.02233
13:86385071:G:A	50	100	1	0.06082
13:86385196:T:C	50	98	0.98	0.2574
13:86385229:C:T	50	100	0.97	0.09205
13:86385257:A:G	50	100	0.99	0.248
13:86385642:T:A	50	100	0.99	0.3237
13:86385792:T:C	50	100	1	0.4074
13:86386129:C:G	50	100	0.99	0.3584
13:86386630:C:T	48	100	0.98	0.1402
13:86386725:A:G	50	100	0.99	0.3023
13:86386940:G:A	50	100	0.99	0.3039
13:86387105:T:C	50	100	0.98	0.2542
13:86387954:A:T	50	100	0.99	0.3268
13:86388027:T:C	50	100	0.99	0.05428
13:86388377:T:A	50	100	0.94	0.1841
13:86388453:A:G	50	100	0.98	0.02179
13:86388456:T:C	50	100	0.93	0.05828
13:86388481:T:A	50	100	0.93	0.05828
13:86389057:G:T	50	98	0.82	0.0423
13:86389225:G:A	50	88	0.85	0.4826
13:86389631:T:C	50	86	0.76	0.2269
13:86389974:A:G	50	94	0.9	0.1127
13:86390483:A:T	50	100	0.96	0.0118
13:86390524:G:A	50	98	0.98	0.3364
13:86390652:G:A	50	100	0.97	0.05265
13:86390862:C:T	50	100	0.97	0.1207
13:86391070:G:T	50	98	0.99	0.03141
13:86391094:C:T	50	100	0.9	0.01198
13:86391314:G:C	50	100	0.98	0.05138
13:86391323:A:G	50	100	0.97	0.1287
13:86391690:A:G	50	100	0.99	0.04375
13:86391761:T:C	50	98	0.98	0.28
13:86391826:A:G	50	100	0.99	0.04357
13:86391906:T:C	50	100	0.98	0.06064
13:86392065:T:G	50	100	0.98	0.05138
13:86392071:G:T	50	100	0.98	0.1285
13:86392124:G:A	50	100	0.98	0.1801
13:86392762:A:G	50	100	0.98	0.05229
13:86392826:C:G	50	100	0.98	0.1287
13:86392921:C:T	50	100	0.99	0.2464
13:86393394:T:C	50	100	0.99	0.05211
13:86393572:T:C	50	100	0.98	0.4584
13:86393659:G:A	50	100	1	0.04357
13:86394015:T:C	50	98	1	0.05211
13:86394079:G:A	50	100	1	0.05211
13:86394157:G:A	50	100	0.98	0.1289
13:86394454:A:G	50	100	1	0.01216
13:86394795:A:T	50	100	0.99	0.1291
13:86394915:T:G	50	100	0.99	0.01144
13:86395258:C:T	50	100	0.99	0.02197
13:86395960:G:A	50	100	1	0.1812
13:86396273:C:T	50	100	1	0.1885
13:86397025:G:A	50	100	1	0.1289
13:86397030:T:C	50	100	0.81	0.02869
13:86397871:T:C	50	100	1	0.1289
13:86397872:T:A	50	100	1	0.04357
13:86398130:T:G	50	100	1	0.1291
13:86398147:G:T	50	100	0.99	0.4581
13:86398734:C:T	50	100	1	0.01743
13:86398909:A:G	50	100	0.91	0.01961
13:86399018:G:T	50	100	1	0.01162
13:86399710:C:T	50	100	1	0.01144
13:86400093:C:T	50	100	1	0.1852
13:86400231:A:G	50	100	1	0.1287
13:86400652:T:G	50	100	1	0.1289
13:86401303:C:A	50	100	1	0.185
13:86401480:A:T	50	100	1	0.1289
13:86401520:A:G	50	100	1	0.1984
13:86401904:G:A	50	100	0.98	0.1291
13:86402452:C:T	50	100	0.99	0.4582
13:86402529:A:G	50	100	1	0.01797
13:86402666:G:T	50	100	1	0.1984
13:86402712:C:A	50	100	1	0.1983
13:86402817:G:A	50	100	1	0.1986
13:86403075:G:A	50	100	1	0.04339
13:86403766:C:T	50	100	1	0.07353
13:86403891:T:C	50	100	1	0.06935
13:86404301:A:T	50	100	0.97	0.02269
13:86404588:C:T	50	100	1	0.1984
13:86404792:T:C	50	98	0.99	0.03268
13:86405166:A:T	50	100	1	0.04339
13:86405261:G:A	50	100	0.99	0.4586
13:86405866:C:T	50	96	0.99	0.03159
13:86405890:A:G	50	100	1	0.05211
13:86407214:C:T	50	100	1	0.01779
13:86407404:G:A	50	100	1	0.2026
13:86407462:T:C	50	100	1	0.1984
13:86407567:G:T	50	100	1	0.1984
13:86407586:G:A	50	100	0.98	0.02669
13:86407718:G:A	50	100	1	0.01144
13:86408028:G:A	50	100	1	0.1289
13:86408054:A:C	50	100	1	0.0118
13:86408212:A:T	50	100	1	0.1986
13:86408231:C:A	50	100	1	0.1988
13:86408281:G:A	50	96	1	0.4606
13:86408522:G:A	50	100	1	0.1986
13:86409269:C:A	50	100	0.98	0.1986
13:86409326:T:C	50	100	1	0.1986
13:86409532:T:C	50	100	1	0.01198
13:86409582:C:T	50	100	0.99	0.3519
13:86410364:G:A	50	100	1	0.1863
13:86410417:C:T	50	100	1	0.04339
13:86410471:C:T	50	100	1	0.1986
13:86410634:A:G	50	100	1	0.1984
13:86410654:C:T	50	100	1	0.01235
13:86410702:T:C	50	100	1	0.3077
13:86410763:T:C	50	100	1	0.4595
13:86410771:T:A	50	100	1	0.01035
13:86411256:C:T	50	100	1	0.1294
13:86411432:A:G	50	96	0.96	0.03141
13:86411782:G:A	50	100	1	0.05574
13:86412347:A:G	50	100	1	0.01144
13:86413144:A:G	50	100	1	0.2006
13:86413383:A:G	50	100	1	0.02433
13:86413494:G:T	50	100	0.98	0.2382
13:86413559:A:G	50	98	0.76	0.01198
13:86413625:T:A	50	100	1	0.04611
13:86414359:T:G	50	100	1	0.3114
13:86414381:C:T	50	100	0.99	0.311
13:86414454:T:C	50	100	1	0.496
13:86415315:T:C	50	100	1	0.01126
13:86415628:C:T	49	100	1	0.4314
13:86416581:C:T	50	100	1	0.2297
13:86416841:C:T	50	100	1	0.2291
13:86416920:T:A	50	100	1	0.2653
13:86416965:G:C	50	100	1	0.2295
13:86417430:C:T	50	100	1	0.4949
13:86417435:C:A	50	100	0.97	0.0305
13:86417637:G:A	50	100	1	0.4958
13:86417794:G:A	50	100	1	0.2654
13:86417827:G:T	50	100	1	0.05864
13:86418018:C:T	50	100	1	0.2409
13:86418026:G:A	50	100	1	0.2289
13:86418072:A:G	50	100	1	0.2654
13:86418522:A:G	50	100	1	0.2289
13:86418809:G:A	50	100	1	0.2534
13:86419116:C:G	50	100	1	0.01525
13:86419118:C:A	50	100	1	0.0699
13:86419123:G:T	50	100	1	0.04648
13:86419238:A:G	50	100	1	0.2289
13:86419314:C:T	50	100	1	0.01525
13:86419504:T:A	50	100	0.98	0.02814
13:86419833:C:T	50	100	1	0.4301
13:86420380:C:T	50	100	1	0.431
13:86420608:G:A	50	100	1	0.2289
13:86420713:G:A	50	100	1	0.04648
13:86420820:T:C	50	100	1	0.2289
13:86420874:T:A	50	100	1	0.4341
13:86420939:G:A	50	100	1	0.2291
13:86421142:T:C	50	100	1	0.24
13:86421144:T:A	50	100	1	0.01089
13:86421612:G:A	50	100	1	0.2289
13:86421688:C:G	50	100	1	0.2289
13:86421737:G:A	50	100	1	0.2289
13:86421740:T:A	50	100	1	0.01543
13:86421831:C:A	50	100	1	0.2289
13:86421931:C:T	50	100	1	0.2289
13:86422771:G:A	50	100	1	0.2289
13:86422898:C:T	50	100	0.95	0.04012
13:86422949:C:T	50	100	1	0.04648
13:86422965:T:C	50	100	0.99	0.4341
13:86423134:G:T	50	100	1	0.2391
13:86423606:G:A	50	100	1	0.2289
13:86424885:C:T	50	100	1	0.01144
13:86425058:T:C	50	100	1	0.08442
13:86425178:C:T	50	100	1	0.4341
13:86425523:A:T	50	100	1	0.01216
13:86425798:C:T	50	100	1	0.04648
13:86425900:T:C	50	100	1	0.01126
13:86426041:T:A	50	100	1	0.2289
13:86426094:A:T	50	100	1	0.2289
13:86426104:C:A	50	100	1	0.01198
13:86426335:T:C	50	100	1	0.431
13:86427366:T:A	50	100	1	0.01235
13:86427450:G:A	50	100	1	0.01126
13:86427784:C:T	50	100	1	0.1728
13:86428171:G:A	50	100	1	0.04648
13:86428325:C:T	50	92	0.98	0.4651
13:86428516:C:T	50	100	1	0.4319
13:86428712:C:T	50	100	1	0.3001
13:86428930:C:T	50	100	1	0.2271
13:86428938:G:A	50	100	1	0.112
13:86429068:C:T	50	100	1	0.01525
13:86429447:C:T	50	100	1	0.4346
13:86429684:C:T	50	100	1	0.3244
13:86429749:C:T	50	100	1	0.2288
13:86429815:C:T	50	100	1	0.2289
13:86430051:C:T	50	100	1	0.02342
13:86430153:A:C	50	100	1	0.07008
13:86430401:C:G	50	100	1	0.04666
13:86430592:C:T	50	100	1	0.112
13:86431954:A:G	50	100	1	0.01126
13:86432030:T:C	50	100	0.94	0.07226
13:86432387:C:A	50	100	1	0.01126
13:86432434:A:G	50	100	0.98	0.01924
13:86432451:A:G	50	100	0.98	0.01924
13:86432662:T:C	50	100	1	0.05882
13:86432836:T:A	50	100	1	0.4306
13:86432981:C:T	50	100	0.99	0.02687
13:86433455:A:G	50	100	1	0.4341
13:86433769:G:C	50	100	1	0.04321
13:86434127:T:C	50	100	1	0.01126
13:86434182:A:T	50	100	1	0.01525
13:86434184:G:A	50	100	1	0.2411
13:86435006:C:T	50	100	1	0.2367
13:86435884:G:A	50	100	1	0.2251
13:86436195:C:T	50	100	1	0.01126
13:86436305:A:G	50	100	1	0.2397
13:86436895:T:A	50	100	1	0.01216
13:86437170:T:A	49	95.9	1	0.07026
13:86437325:A:G	48	97.9	0.9	0.03395
13:86437447:T:C	50	100	1	0.05901
13:86438145:G:A	50	100	1	0.2271
13:86438235:T:G	50	100	1	0.2273
13:86438550:C:T	50	100	1	0.2293
13:86438898:T:C	50	100	1	0.04684
13:86439471:C:T	50	100	1	0.2411
13:86440368:T:A	50	100	1	0.4308
13:86440410:C:T	50	100	1	0.01126
13:86440720:C:T	50	100	0.99	0.06863
13:86440870:T:C	50	100	0.97	0.01035
13:86440877:A:T	50	100	1	0.07026
13:86441000:T:G	50	100	1	0.4317
13:86441080:C:T	50	100	1	0.2411
13:86441114:C:T	50	100	1	0.02397
13:86441189:C:T	50	100	1	0.4308
13:86441620:T:C	50	100	1	0.2411
13:86441927:A:C	50	100	1	0.01216
13:86442333:T:A	50	100	1	0.04684
13:86442488:T:C	50	100	1	0.03341
13:86442578:C:A	50	100	1	0.4317
13:86442682:T:C	50	100	1	0.07135
13:86443088:A:C	50	100	1	0.01126
13:86443270:C:T	50	100	0.95	0.02996
13:86443902:C:T	50	100	1	0.01126
13:86444047:G:C	50	100	1	0.2411
13:86444387:C:T	50	100	1	0.04357
13:86445055:T:C	50	100	1	0.3243
13:86445542:A:G	50	100	1	0.07135
13:86446308:T:C	50	100	1	0.4341
13:86446678:T:A	50	100	1	0.01089
13:86447474:T:C	50	100	1	0.01198
13:86447585:C:G	50	100	1	0.4341
13:86447921:A:G	50	100	1	0.02342
13:86448540:A:T	50	100	1	0.01126
13:86448594:C:G	49	100	1	0.04666
13:86448695:T:A	50	100	1	0.2293
13:86449147:G:A	50	100	1	0.4341
13:86449374:T:C	50	100	1	0.2382
13:86449402:T:A	50	100	0.96	0.04357
13:86449420:G:C	50	100	1	0.04357
13:86449706:C:T	50	100	1	0.01198
13:86449982:C:T	50	100	1	0.01126
13:86450076:C:A	50	100	1	0.4319
13:86450517:A:G	50	100	1	0.24
13:86450692:G:A	50	100	1	0.04357
13:86450921:G:T	50	100	1	0.01216
13:86451085:A:T	50	100	1	0.01216
13:86451680:T:C	50	100	1	0.04811
13:86451937:A:T	50	100	1	0.2288
13:86451990:A:G	50	100	1	0.04357
13:86452133:C:T	50	100	1	0.2375
13:86452575:G:A	50	100	1	0.1117
13:86452854:T:A	50	98	0.98	0.2887
13:86453650:G:T	50	100	1	0.2375
13:86453830:G:A	50	100	1	0.2758
13:86454233:C:T	50	94	1	0.2869
13:86455154:G:A	50	100	1	0.2393
13:86455330:A:G	50	100	1	0.02342
13:86455529:G:A	50	100	1	0.2758
13:86455536:A:G	50	100	1	0.01126
13:86456302:T:A	50	100	0.95	0.04448
13:86457666:C:T	50	100	1	0.02451
13:86457978:A:G	50	100	1	0.01961
13:86458070:C:T	50	100	1	0.2732
13:86458551:C:T	50	100	1	0.01126
13:86458636:A:G	50	100	0.89	0.01507
13:86458641:T:C	50	100	0.89	0.01507
13:86458688:G:A	50	100	0.95	0.02977
13:86458866:C:T	50	100	0.99	0.03177
13:86459969:T:C	50	100	1	0.01235
13:86460142:A:T	50	100	1	0.2402
13:86460167:C:T	49	100	1	0.2402
13:86460292:C:T	50	100	1	0.4334
13:86460567:T:C	50	100	1	0.4336
13:86460628:T:G	50	100	1	0.226
13:86461013:T:C	50	100	1	0.2269
13:86461359:A:C	50	100	0.98	0.02887
13:86461404:T:C	50	100	1	0.2429
13:86462170:A:C	50	100	1	0.4964
13:86462239:C:T	50	100	0.99	0.03195
13:86462434:T:G	50	98	0.91	0.03123
13:86462436:T:G	50	92	0.69	0.06064
13:86462438:T:G	50	82	0.93	0.2645
13:86462462:A:T	50	100	1	0.4334
13:86462493:C:T	50	100	1	0.01144
13:86462917:G:A	50	100	1	0.2409
13:86463043:C:T	50	100	1	0.2404
13:86463535:A:T	50	100	1	0.2328
13:86464155:T:C	50	100	0.76	0.01761
13:86464189:G:C	50	100	1	0.07026
13:86464224:A:G	50	100	1	0.4314
13:86464529:A:G	50	100	1	0.01126
13:86464899:A:G	50	100	1	0.01126
13:86465494:G:A	50	100	1	0.2418
13:86465728:C:G	50	100	1	0.01253
13:86465777:T:C	50	100	1	0.4314
13:86465823:C:T	50	100	0.9	0.03867
13:86466316:T:G	50	100	1	0.4334
13:86466785:T:C	50	100	1	0.2429
13:86466954:T:C	50	100	1	0.4297
13:86467155:G:C	50	100	1	0.01144
13:86467822:C:T	49	100	1	0.04357
13:86467827:A:G	50	100	1	0.2435
13:86467914:A:G	50	100	1	0.4334
13:86468200:C:T	50	100	1	0.01162
13:86468211:C:T	50	100	1	0.4303
13:86468243:A:T	50	100	1	0.4334
13:86468299:T:G	50	100	1	0.05574
13:86468728:C:T	50	100	1	0.4334
13:86469039:A:C	50	100	1	0.2429
13:86469409:A:C	50	100	0.88	0.01216
13:86469417:C:T	50	100	1	0.0236
13:86469741:A:G	50	100	1	0.2429
13:86470378:T:A	50	100	1	0.2429
13:86470754:A:G	50	100	1	0.2429
13:86470976:T:A	50	100	1	0.2429
13:86471090:A:G	50	100	1	0.496
13:86471525:G:A	50	100	1	0.2429
13:86471598:A:G	50	100	1	0.1708
13:86471676:T:G	50	100	1	0.2429
13:86472174:T:C	50	100	1	0.2429
13:86472275:C:A	50	100	1	0.2429
13:86472286:T:C	50	100	1	0.01126
13:86472457:C:G	50	100	0.92	0.01434
13:86472568:G:A	50	100	1	0.2429
13:86472601:C:T	50	100	1	0.2426
13:86472684:C:T	50	100	1	0.2429
13:86472792:G:A	50	100	1	0.2429
13:86472804:T:C	50	100	1	0.2429
13:86472839:C:T	50	100	1	0.02633
13:86472935:A:G	50	100	1	0.2429
13:86472946:G:T	50	100	1	0.2431
13:86473021:G:A	50	100	1	0.3159
13:86473469:G:C	50	100	1	0.2429
13:86473588:C:T	50	100	0.99	0.2444
13:86473591:C:T	50	100	1	0.2429
13:86473946:T:A	50	100	1	0.01253
13:86474038:T:A	50	100	1	0.2429
13:86474290:A:G	50	100	1	0.2429
13:86474428:G:C	50	100	1	0.2429
13:86474522:T:C	50	100	1	0.2429
13:86474554:T:C	50	100	1	0.2429
13:86474582:G:C	50	100	0.99	0.04666
13:86474662:T:G	50	100	1	0.2429
13:86474904:C:T	50	100	1	0.2429
13:86475066:C:T	50	100	0.96	0.08261
13:86475272:A:C	50	100	1	0.2429
13:86475297:A:G	50	100	1	0.2429
13:86475371:C:T	50	100	1	0.2429
13:86475540:G:A	50	100	1	0.2442
13:86475657:A:T	50	100	1	0.2429
13:86475827:T:A	50	100	1	0.2429
13:86475889:T:A	50	100	1	0.06445
13:86476013:C:A	50	100	1	0.2429
13:86476227:A:T	50	100	1	0.2426
13:86476341:C:T	50	100	1	0.3036
13:86476432:C:T	50	100	1	0.2426
13:86476562:A:C	50	100	1	0.2427
13:86476627:C:G	50	100	0.93	0.01888
13:86476819:G:A	50	100	1	0.2426
13:86476977:G:C	50	100	1	0.2415
13:86477035:A:G	50	100	0.99	0.2426
13:86477459:T:C	50	100	1	0.01525
13:86477789:G:C	49	100	1	0.02415
13:86477812:C:G	50	100	0.99	0.2286
13:86478313:A:T	49	100	1	0.2426
13:86478432:A:C	50	100	1	0.01362
13:86478487:G:A	50	100	1	0.2426
13:86478578:A:G	50	100	1	0.2426
13:86478586:C:T	50	100	1	0.2426
13:86478851:G:T	50	100	0.98	0.01017
13:86479180:C:T	50	100	1	0.2663
13:86479619:C:T	50	100	1	0.01489
13:86479882:T:C	50	100	1	0.2672
13:86479959:A:G	50	100	1	0.2672
13:86479975:G:C	50	100	1	0.2672
13:86480075:G:T	50	100	1	0.2672
13:86480079:C:T	50	100	1	0.2429
13:86480465:A:G	50	98	1	0.2674
13:86480554:C:T	50	100	1	0.2671
13:86480631:G:T	50	100	1	0.2674
13:86480940:C:T	50	100	1	0.02487
13:86481104:A:G	50	100	1	0.06173
13:86481151:T:G	50	100	1	0.06155
13:86481157:A:G	50	100	0.99	0.2466
13:86481571:T:A	50	100	1	0.01507
13:86481783:T:C	50	100	1	0.02487
13:86482011:G:A	50	100	1	0.02487
13:86482398:A:G	50	100	1	0.02487
13:86482419:A:G	50	100	0.97	0.04339
13:86483559:G:A	50	100	1	0.02778
13:86483660:C:T	50	100	1	0.06463
13:86483756:A:C	50	100	1	0.04775
13:86483765:G:A	50	100	1	0.06409
13:86483860:C:T	50	100	1	0.06191
13:86483938:G:A	50	100	1	0.06191
13:86484035:T:C	50	100	1	0.02778
13:86484075:C:T	50	100	1	0.4394
13:86484150:C:T	50	100	1	0.03468
13:86484179:T:C	50	100	1	0.2473
13:86484604:T:G	50	100	0.9	0.07353
13:86484610:A:T	50	100	1	0.06227
13:86485080:G:A	50	100	1	0.01652
13:86485113:C:A	50	98	0.98	0.0797
13:86485153:G:A	50	98	0.98	0.06245
13:86485431:G:C	50	100	1	0.337
13:86485609:C:T	50	100	1	0.2533
13:86485626:C:T	50	100	1	0.01761
13:86485633:A:C	50	100	1	0.2533
13:86485659:C:T	50	100	1	0.06245
13:86485688:C:A	50	100	1	0.0345
13:86486128:C:T	50	100	1	0.06245
13:86486173:C:G	50	100	0.97	0.03286
13:86486221:T:A	50	100	1	0.2533
13:86486796:T:C	50	100	1	0.3163
13:86486965:G:A	50	100	0.9	0.01797
13:86487086:G:A	50	100	1	0.06282
13:86487125:T:C	50	100	1	0.06282
13:86487327:A:C	50	100	1	0.2533
13:86487353:A:G	50	100	1	0.06609
13:86487441:G:A	50	100	1	0.01761
13:86487464:A:T	50	100	1	0.063
13:86487537:G:C	50	100	1	0.063
13:86487617:C:T	50	100	1	0.063
13:86487872:C:T	50	100	1	0.1587
13:86487989:A:G	50	100	1	0.2531
13:86488396:C:T	50	100	1	0.2257
13:86488690:A:C	50	100	1	0.01144
13:86488871:T:C	50	100	1	0.06282
13:86488894:A:G	50	100	0.77	0.01107
13:86489005:A:G	50	100	1	0.03468
13:86489131:T:C	50	100	1	0.06282
13:86489778:G:A	50	100	1	0.06282
13:86489807:C:T	50	100	1	0.4339
13:86489851:C:T	50	100	1	0.2531
13:86490070:G:C	50	100	1	0.01144
13:86490125:T:C	50	100	1	0.01235
13:86490154:G:A	50	100	1	0.01144
13:86490175:G:A	50	100	1	0.06282
13:86490283:C:T	50	100	0.99	0.1291
13:86490329:C:T	50	100	1	0.06282
13:86490332:G:C	50	100	1	0.01779
13:86490401:G:C	50	100	1	0.06282
13:86490633:A:G	50	100	1	0.2515
13:86490801:G:A	50	100	1	0.01162
13:86491182:A:C	50	100	1	0.063
13:86491393:A:T	50	100	1	0.01089
13:86491433:C:A	50	100	1	0.01779
13:86491496:C:T	50	100	1	0.06282
13:86491579:C:T	50	100	1	0.2404
13:86491756:T:G	50	100	1	0.2531
13:86491782:T:C	50	100	1	0.2531
13:86491796:T:C	50	100	1	0.063
13:86492220:T:C	50	100	1	0.2531
13:86492250:C:T	50	100	1	0.01779
13:86493095:C:G	50	100	0.97	0.06282
13:86493298:C:A	50	100	0.99	0.05392
13:86494094:C:T	50	100	1	0.063
13:86494481:T:G	50	100	1	0.06282
13:86494561:A:G	50	100	1	0.01707
13:86494689:C:T	50	100	1	0.06282
13:86494770:T:A	50	100	1	0.06282
13:86494987:T:A	50	100	1	0.06282
13:86495265:T:C	50	98	1	0.03958
13:86495419:A:G	50	100	1	0.06282
13:86495466:C:T	50	100	0.95	0.03032
13:86495522:C:T	50	100	1	0.2529
13:86495576:C:T	50	100	0.97	0.03522
13:86495728:C:T	50	100	1	0.063
13:86495731:T:C	50	100	1	0.05047
13:86496300:A:G	50	100	0.99	0.03431
13:86496391:T:C	50	100	1	0.2527
13:86496525:C:A	50	100	1	0.063
13:86496528:T:C	50	100	1	0.01779
13:86496593:G:A	50	100	1	0.063
13:86496701:T:C	50	100	1	0.063
13:86497013:A:C	50	100	1	0.01779
13:86497176:T:C	50	100	1	0.063
13:86497199:G:T	50	100	1	0.01144
13:86497264:C:G	50	100	1	0.063
13:86497291:A:T	50	100	1	0.2525
13:86497417:A:G	50	100	1	0.01235
13:86497427:G:C	50	100	1	0.063
13:86497556:A:G	50	100	1	0.3157
13:86497594:G:C	50	100	1	0.2525
13:86497807:A:T	50	96	0.98	0.2863
13:86498090:T:A	45	91.1	1	0.063
13:86498095:G:A	35	85.7	1	0.06318
13:86498328:A:C	38	84.2	0.98	0.2554
13:86498337:A:T	33	87.9	0.97	0.2732
13:86498364:C:T	34	79.4	0.96	0.2761
13:86498740:A:G	46	89.1	1	0.2513
13:86498748:T:C	49	100	1	0.01107
13:86498909:G:T	50	92	0.97	0.2398
13:86499080:C:T	50	100	1	0.2525
13:86499112:T:C	50	100	1	0.2525
13:86499173:A:C	50	100	0.98	0.04975
13:86499466:G:T	50	100	1	0.01235
13:86499618:C:A	50	100	0.99	0.02996
13:86499763:G:A	50	100	0.96	0.02832
13:86500450:G:A	50	100	0.96	0.4641
13:86501597:A:G	50	100	1	0.06954
13:86501703:C:T	50	100	1	0.06954
13:86501795:T:C	50	100	1	0.06972
13:86501891:C:G	50	100	1	0.06972
13:86502101:C:T	50	100	1	0.03214
13:86502113:C:T	50	100	1	0.01235
13:86502135:C:A	49	100	1	0.0699
13:86502318:A:G	49	100	1	0.08388
13:86502516:C:T	50	100	1	0.03177
13:86502517:A:G	50	100	1	0.07026
13:86502594:A:G	50	100	1	0.04521
13:86502626:A:G	50	100	0.99	0.01253
13:86502803:G:A	50	98	0.99	0.1997
13:86502858:T:C	50	98	0.99	0.1997
13:86502896:T:C	50	100	1	0.03159
13:86503000:A:G	45	97.8	0.95	0.02487
13:86503340:C:T	50	100	0.99	0.01253
13:86503415:T:C	50	100	0.99	0.108
13:86503599:C:T	50	100	0.97	0.132
13:86503639:A:C	50	100	1	0.01362
13:86503646:G:A	50	100	0.99	0.1999
13:86503658:G:A	50	100	0.98	0.1999
13:86505063:A:T	50	100	0.99	0.1429
13:86505068:A:G	50	100	1	0.01362
13:86505254:C:T	50	100	0.99	0.2006
13:86505855:G:A	50	100	0.99	0.2008
13:86506172:A:G	50	100	1	0.201
13:86506201:T:C	50	100	1	0.2008
13:86506455:A:T	50	100	1	0.1885
13:86506534:T:A	50	100	1	0.201
13:86506810:T:C	50	100	1	0.201
13:86506854:A:C	50	100	1	0.3239
13:86506895:G:T	50	100	1	0.201
13:86507075:T:C	50	98	1	0.201
13:86507081:T:C	50	98	1	0.201
13:86507797:G:A	50	98	1	0.2148
13:86507896:T:C	50	100	0.99	0.3239
13:86507947:C:T	50	100	1	0.03341
13:86507975:G:A	50	100	0.96	0.09005
13:86508077:G:A	50	100	1	0.1314
13:86508400:C:T	50	96	1	0.2184
13:86508448:G:C	50	98	0.99	0.1993
13:86508516:T:G	50	100	1	0.01107
13:86508592:A:G	50	100	1	0.201
13:86508764:T:C	50	100	1	0.201
13:86508991:C:T	50	100	1	0.201
13:86509006:G:A	50	100	1	0.1885
13:86509114:C:G	50	100	1	0.01362
13:86509355:A:C	50	100	1	0.04521
13:86509545:T:C	50	100	1	0.2012
13:86509875:A:C	49	100	1	0.201
13:86510308:A:G	50	100	1	0.201
13:86510327:T:C	50	100	1	0.201
13:86510441:G:A	50	100	0.99	0.2012
13:86510466:T:G	50	100	1	0.3419
13:86510478:G:A	50	100	1	0.2188
13:86510582:C:T	50	100	1	0.201
13:86510609:T:C	50	100	0.96	0.09005
13:86510633:A:G	50	100	1	0.201
13:86510661:C:T	50	100	1	0.01017
13:86511004:G:C	50	100	1	0.3239
13:86511119:A:G	50	100	1	0.2003
13:86511204:G:A	50	100	1	0.2003
13:86511827:A:C	50	100	1	0.2017
13:86511916:T:C	50	100	1	0.2021
13:86512010:A:G	50	100	1	0.01017
13:86512012:A:T	50	100	1	0.2021
13:86512287:A:T	50	100	0.96	0.1037
13:86512388:G:C	50	100	0.92	0.02869
13:86512474:T:C	50	100	1	0.1091
13:86512627:C:T	50	100	1	0.13
13:86512767:T:C	50	100	1	0.2026
13:86512807:G:A	50	100	0.99	0.0354
13:86512850:T:A	50	100	1	0.2026
13:86512874:A:G	50	100	1	0.2026
13:86512879:C:G	50	100	1	0.2028
13:86512926:A:C	50	100	1	0.03377
13:86513009:G:A	50	100	1	0.203
13:86513175:C:T	50	100	1	0.2024
13:86513188:C:T	50	100	1	0.1093
13:86513196:T:C	50	100	1	0.2026
13:86513399:T:C	50	100	1	0.2028
13:86513503:A:G	50	100	1	0.2028
13:86513528:G:A	50	100	1	0.2032
13:86513558:T:C	50	100	1	0.2028
13:86513612:G:A	50	100	1	0.2028
13:86513927:T:C	50	100	1	0.2023
13:86513936:C:T	50	100	1	0.2024
13:86514095:A:G	50	100	1	0.2026
13:86514663:G:T	50	100	1	0.2023
13:86514870:A:T	50	100	0.97	0.341
13:86514880:T:G	50	100	1	0.2024
13:86515002:A:C	50	100	1	0.2026
13:86515784:C:A	50	100	1	0.2021
13:86515841:C:T	50	100	1	0.2017
13:86515904:A:G	50	100	1	0.2017
13:86516256:T:C	50	100	1	0.1305
13:86516648:C:T	50	100	1	0.1296
13:86516705:C:T	50	100	1	0.01107
13:86516708:A:G	50	100	1	0.2035
13:86517141:C:T	50	98	0.98	0.4058
13:86517188:C:T	50	100	1	0.2032
13:86517287:A:T	50	100	1	0.203
13:86517290:A:T	50	100	1	0.203
13:86517361:C:T	50	100	1	0.01216
13:86517381:G:A	50	98	1	0.2028
13:86517492:C:T	50	98	0.99	0.2028
13:86517696:A:T	50	100	0.99	0.3299
13:86517701:G:C	50	100	0.99	0.203
13:86517767:C:T	50	100	1	0.01162
13:86517850:C:A	50	100	0.99	0.1714
13:86517902:T:C	50	100	0.99	0.3016
13:86517926:T:C	50	100	0.99	0.3016
13:86518052:C:T	50	100	1	0.01398
13:86518438:C:G	50	96	0.98	0.4481
13:86518493:C:T	50	96	0.98	0.2515
13:86518560:C:A	50	100	1	0.01761
13:86518575:A:G	50	98	0.99	0.333
13:86518800:G:A	50	100	1	0.3088
13:86519073:G:A	50	100	1	0.2128
13:86519105:T:C	50	100	1	0.3088
13:86519239:C:A	50	100	1	0.3088
13:86519442:C:T	50	100	1	0.1373
13:86519865:C:T	50	100	0.98	0.09513
13:86519966:G:T	50	100	1	0.2126
13:86520009:C:G	49	100	1	0.3081
13:86520149:T:C	50	100	1	0.3086
13:86520236:C:A	49	100	1	0.01761
13:86520273:T:A	50	100	1	0.3083
13:86520332:T:C	50	100	1	0.3083
13:86520646:C:G	50	100	1	0.3077
13:86520650:G:A	50	100	1	0.3083
13:86520799:A:G	50	100	1	0.2273
13:86520864:A:G	50	100	1	0.3083
13:86520989:C:T	50	100	1	0.3077
13:86521035:T:C	50	100	1	0.3081
13:86521235:T:C	50	98	1	0.3081
13:86521303:A:G	50	100	1	0.4611
13:86521380:C:A	50	100	1	0.3076
13:86521511:A:G	50	100	1	0.1351
13:86521549:T:C	50	100	1	0.3083
13:86521637:T:G	50	100	1	0.3077
13:86521670:C:T	50	100	1	0.14
13:86521700:C:G	50	100	1	0.4613
13:86521801:G:T	50	98	1	0.3077
13:86522026:C:T	50	100	1	0.3077
13:86522078:C:T	50	100	1	0.3072
13:86522109:T:C	50	100	1	0.3085
13:86522219:C:T	50	100	1	0.2435
13:86522485:T:C	50	98	0.9	0.01725
13:86522502:A:G	50	100	1	0.2435
13:86522550:A:G	50	100	1	0.2442
13:86522654:A:G	50	98	1	0.2131
13:86522842:C:T	50	100	1	0.2306
13:86522916:T:G	50	100	1	0.2435
13:86523076:T:A	50	100	1	0.0207
13:86523241:G:A	50	100	1	0.4631
13:86523558:C:T	50	100	1	0.2306
13:86523580:T:C	50	100	0.9	0.02215
13:86523788:A:T	50	100	1	0.2912
13:86523818:T:A	50	100	0.99	0.4633
13:86524060:G:A	50	100	1	0.2306
13:86524086:T:C	50	100	1	0.2306
13:86524118:G:C	50	100	1	0.01434
13:86524263:C:A	50	100	1	0.2308
13:86524735:C:T	50	100	1	0.2306
13:86524771:G:A	50	100	1	0.3054
13:86525443:C:T	50	100	1	0.2306
13:86525628:G:A	50	100	1	0.2306
13:86525808:A:C	50	100	1	0.2308
13:86526162:T:G	50	100	1	0.2311
13:86526690:A:G	50	100	1	0.2315
13:86527040:C:T	50	100	1	0.4203
13:86527073:A:G	50	100	1	0.2317
13:86527173:A:G	50	100	1	0.232
13:86527205:T:C	50	100	1	0.232
13:86527286:C:T	50	100	1	0.232
13:86527423:T:A	50	98	1	0.2055
13:86527571:T:C	50	100	1	0.2322
13:86527603:C:T	50	100	1	0.2322
13:86527623:A:C	50	100	1	0.2322
13:86527680:T:C	50	100	1	0.232
13:86527710:C:A	50	100	1	0.2195
13:86527762:C:T	50	100	1	0.232
13:86527971:C:T	50	100	1	0.4597
13:86528259:C:G	50	100	1	0.01779
13:86528317:C:T	50	100	1	0.2322
13:86528442:G:A	50	100	1	0.2322
13:86528886:C:A	50	100	1	0.2322
13:86529055:C:T	50	100	1	0.2326
13:86529468:C:A	50	100	1	0.07734
13:86529614:A:G	50	100	1	0.3052
13:86529626:C:G	50	100	1	0.07734
13:86530030:G:A	50	100	1	0.05664
13:86530079:T:C	50	100	1	0.291
13:86530123:G:A	50	100	1	0.2322
13:86530268:C:T	50	100	1	0.2322
13:86530292:T:G	50	100	1	0.2197
13:86530407:C:T	50	100	1	0.1256
13:86530414:C:T	50	100	1	0.3054
13:86530420:A:G	50	100	1	0.07734
13:86530438:A:G	50	100	1	0.2322
13:86530533:G:A	50	100	1	0.2318
13:86530585:T:C	50	100	1	0.3054
13:86530615:C:T	50	100	1	0.07734
13:86530777:T:C	50	100	1	0.4201
13:86531306:T:C	50	100	1	0.2322
13:86531401:G:A	50	100	1	0.2322
13:86531402:C:T	50	100	1	0.3052
13:86531423:T:C	50	100	1	0.2322
13:86531494:A:G	50	100	1	0.01253
13:86531502:T:C	50	100	1	0.01253
13:86531593:A:T	50	100	1	0.2322
13:86531676:G:C	50	100	1	0.2322
13:86532107:T:G	50	100	0.99	0.2324
13:86532682:T:C	50	100	1	0.2322
13:86532811:A:T	50	100	1	0.2322
13:86532930:T:C	50	100	1	0.2322
13:86532961:A:G	50	100	1	0.2322
13:86533053:A:C	50	100	1	0.01253
13:86533081:C:T	50	100	1	0.2322
13:86533124:A:C	50	100	1	0.3052
13:86533461:A:C	50	98	1	0.126
13:86533502:C:T	50	100	1	0.01253
13:86533568:A:G	50	100	1	0.2322
13:86533603:C:T	50	100	0.96	0.04575
13:86533752:A:T	50	100	1	0.2295
13:86533773:C:T	50	100	1	0.2322
13:86533984:C:T	50	100	1	0.2322
13:86534027:G:A	50	100	1	0.2324
13:86534555:T:G	50	100	1	0.2322
13:86535062:T:C	50	100	1	0.2322
13:86535103:C:T	50	100	1	0.02088
13:86535104:G:A	50	98	1	0.01289
13:86535398:G:C	49	100	1	0.2322
13:86535433:C:T	50	100	1	0.07734
13:86535462:T:A	50	100	1	0.2322
13:86536279:G:A	50	100	1	0.2322
13:86536390:T:C	50	100	0.95	0.02887
13:86536438:C:G	50	100	1	0.3054
13:86537537:T:C	50	100	1	0.2055
13:86537621:T:C	50	100	1	0.2324
13:86537624:C:T	50	100	1	0.4622
13:86537640:A:G	50	100	1	0.01289
13:86537949:G:C	50	100	0.95	0.0325
13:86538133:T:C	50	100	1	0.2318
13:86538231:G:A	49	100	0.96	0.152
13:86538233:G:A	47	97.9	0.84	0.0118
13:86538246:T:G	46	100	0.93	0.02796
13:86538256:T:C	40	100	0.86	0.01598
13:86538263:A:G	50	94	1	0.2197
13:86538373:C:T	50	100	1	0.2322
13:86538635:C:T	50	100	1	0.2055
13:86538794:T:C	50	100	1	0.2908
13:86538953:G:C	50	100	1	0.2322
13:86538986:A:G	50	100	1	0.01434
13:86539160:C:T	50	100	1	0.3052
13:86539221:T:C	50	100	1	0.2324
13:86539291:T:A	50	100	1	0.2322
13:86539534:T:C	49	100	1	0.2053
13:86539585:T:G	50	88	0.72	0.05065
13:86539752:G:T	50	98	1	0.2324
13:86539840:A:G	50	100	1	0.4597
13:86539937:G:A	50	100	1	0.01452
13:86540463:T:C	50	100	1	0.3054
13:86540492:C:T	50	100	1	0.3054
13:86540512:G:C	50	100	1	0.4622
13:86540561:G:A	50	100	1	0.2322
13:86540659:A:G	50	100	1	0.3052
13:86540692:T:G	50	100	1	0.2322
13:86540842:A:T	50	100	0.92	0.1009
13:86541338:T:G	50	100	1	0.07734
13:86541340:G:A	50	100	1	0.2322
13:86541697:A:G	50	100	1	0.2322
13:86541932:A:G	50	100	1	0.4597
13:86542067:A:G	50	100	1	0.07734
13:86542745:C:A	50	100	1	0.3059
13:86542839:C:A	50	100	1	0.2199
13:86543070:T:C	50	98	1	0.2956
13:86543078:A:G	50	100	1	0.01434
13:86543232:G:A	50	100	1	0.2322
13:86543549:T:C	50	100	1	0.01253
13:86543571:A:G	50	100	1	0.2322
13:86543646:G:T	50	100	0.98	0.06264
13:86543762:G:T	50	100	1	0.2199
13:86543789:T:A	50	100	0.99	0.2322
13:86544271:G:A	50	100	1	0.4031
13:86544286:T:G	50	100	1	0.2322
13:86544531:T:C	50	100	1	0.01779
13:86544626:A:C	50	100	1	0.2324
13:86544751:C:A	50	100	1	0.2324
13:86544883:C:T	50	100	1	0.2322
13:86545248:A:G	50	100	1	0.2322
13:86545468:C:A	50	100	1	0.2324
13:86545875:C:T	50	100	0.94	0.02142
13:86546815:G:A	50	98	0.97	0.03722
13:86546953:A:G	50	100	1	0.2322
13:86547182:T:G	50	100	1	0.2322
13:86547216:T:C	50	100	1	0.3052
13:86547328:T:A	50	100	1	0.1229
13:86547411:G:T	50	100	1	0.2322
13:86547604:C:A	50	100	1	0.2315
13:86547746:C:T	50	100	1	0.2322
13:86547795:T:C	50	100	1	0.4132
13:86547868:T:C	50	100	1	0.4592
13:86547940:C:T	50	100	1	0.2322
13:86547941:A:G	50	100	1	0.3057
13:86547982:T:A	50	100	0.68	0.01035
13:86548229:T:C	50	100	1	0.4615
13:86548362:C:T	50	100	1	0.2322
13:86548471:C:T	50	100	1	0.2322
13:86548939:A:G	50	100	1	0.2322
13:86549555:C:T	50	100	1	0.4737
13:86549739:A:C	50	96	1	0.05211
13:86549740:C:T	50	96	1	0.05229
13:86549756:A:T	50	94	1	0.2322
13:86550123:G:A	50	100	1	0.01434
13:86550199:C:A	50	100	1	0.2914
13:86550580:A:G	50	100	1	0.2322
13:86550793:T:C	50	100	1	0.2322
13:86550833:C:T	50	100	1	0.2322
13:86550834:C:G	50	100	1	0.2322
13:86550967:A:G	50	100	1	0.2322
13:86551055:C:T	50	100	1	0.1256
13:86551056:A:G	50	100	1	0.2322
13:86551137:A:G	49	100	1	0.2057
13:86551259:T:C	50	100	1	0.2322
13:86551432:C:A	50	100	1	0.1282
13:86551852:G:A	50	100	1	0.0207
13:86551907:A:G	50	100	1	0.2322
13:86552133:A:G	50	100	1	0.232
13:86552154:C:T	50	100	1	0.3057
13:86552176:G:A	50	100	0.79	0.02324
13:86552583:A:C	50	100	1	0.2199
13:86552597:A:T	50	100	1	0.4621
13:86552777:C:T	50	100	1	0.2322
13:86552865:G:T	50	100	1	0.01235
13:86553204:C:T	50	100	1	0.02415
13:86553220:G:A	50	100	1	0.2322
13:86553383:C:T	50	100	1	0.2961
13:86553693:C:T	50	92	1	0.2052
13:86553861:C:T	50	100	1	0.2322
13:86553991:A:C	50	100	1	0.2961
13:86554103:G:A	50	100	1	0.2322
13:86554320:T:C	50	100	1	0.4688
13:86554487:C:T	50	100	1	0.4296
13:86554489:C:A	50	100	1	0.01253
13:86554625:C:T	50	100	0.99	0.4686
13:86554739:A:G	50	100	0.96	0.02306
13:86554947:T:C	49	100	1	0.1256
13:86555418:C:A	50	100	1	0.2317
13:86555461:T:C	50	100	1	0.2193
13:86555504:T:C	50	100	1	0.47
13:86555761:A:C	50	100	1	0.209
13:86555878:C:T	50	100	1	0.2244
13:86556136:C:T	50	80	0.95	0.2133
13:86556138:C:T	50	94	0.73	0.03032
13:86556144:C:T	50	86	1	0.4428
13:86556219:G:T	50	100	1	0.07099
13:86556239:A:G	50	100	1	0.2102
13:86556362:A:G	50	100	0.99	0.3039
13:86556401:T:C	50	100	1	0.2197
13:86556471:T:A	50	100	1	0.01271
13:86556707:A:T	50	100	1	0.01271
13:86556965:T:C	50	98	1	0.3606
13:86557160:T:C	50	100	1	0.2228
13:86557523:A:G	50	100	0.98	0.01761
13:86557551:G:T	50	100	1	0.1249
13:86557748:C:T	50	100	1	0.2226
13:86557822:T:C	50	100	1	0.4043
13:86557824:C:T	50	100	0.99	0.3727
13:86558203:G:A	50	86	1	0.3727
13:86558213:T:A	50	100	1	0.2228
13:86558267:T:C	50	100	1	0.2233
13:86558672:T:A	50	100	1	0.2199
13:86558800:A:G	50	100	1	0.2222
13:86559527:A:T	50	100	1	0.01434
13:86559560:A:T	50	100	1	0.2228
13:86559573:G:A	50	100	1	0.2228
13:86559591:C:T	50	100	1	0.2228
13:86559630:G:A	50	100	1	0.2228
13:86559930:A:C	50	100	1	0.2197
13:86560031:G:A	50	100	1	0.2229
13:86560603:G:A	50	100	1	0.2228
13:86560658:C:G	50	100	1	0.2228
13:86560785:C:T	50	100	1	0.2226
13:86560849:C:T	50	100	0.89	0.02142
13:86561092:T:C	50	100	1	0.2231
13:86561101:G:T	50	100	1	0.02124
13:86561224:T:G	50	100	1	0.3994
13:86561253:C:A	50	100	1	0.3727
13:86561301:A:G	50	100	1	0.2202
13:86562348:C:A	50	100	1	0.01035
13:86562501:A:G	50	100	1	0.2233
13:86562538:T:C	50	100	1	0.2233
13:86562546:G:A	50	100	1	0.4034
13:86562588:T:C	50	100	1	0.2233
13:86562686:T:C	50	100	1	0.2188
13:86562898:G:A	50	100	1	0.01471
13:86563066:T:C	50	100	1	0.2235
13:86563268:T:C	50	100	1	0.4018
13:86563674:C:T	50	100	1	0.3707
13:86563716:A:G	50	100	1	0.2237
13:86563953:A:G	50	100	1	0.0207
13:86564088:T:A	50	100	1	0.2237
13:86564329:A:C	50	100	1	0.4054
13:86564345:T:C	50	100	1	0.01779
13:86564610:A:T	50	100	0.99	0.2237
13:86564649:C:T	50	100	1	0.07771
13:86564790:A:G	50	100	1	0.2237
13:86565216:T:A	50	100	1	0.2206
13:86565796:T:A	50	100	1	0.2239
13:86565880:C:G	50	100	1	0.126
13:86565901:T:C	50	100	1	0.2239
13:86566111:T:C	50	100	1	0.409
13:86566177:C:T	50	100	1	0.2239
13:86566506:T:C	50	100	1	0.02433
13:86566858:T:C	50	100	1	0.2239
13:86567040:C:T	50	100	0.99	0.2237
13:86567155:A:G	50	100	1	0.01107
13:86567174:G:C	50	100	1	0.2239
13:86567319:A:C	50	100	1	0.2237
13:86567367:C:T	50	100	1	0.2239
13:86567392:T:C	50	100	1	0.3666
13:86567453:C:T	50	100	1	0.2237
13:86567593:C:G	50	100	1	0.3673
13:86567710:G:C	50	100	1	0.02469
13:86568086:C:T	50	100	1	0.3798
13:86568649:A:G	50	100	1	0.2239
13:86569055:C:G	50	100	1	0.2235
13:86569385:A:T	50	100	1	0.2231
13:86569403:T:C	50	100	1	0.2204
13:86569457:T:A	50	100	1	0.2206
13:86569602:T:C	50	100	1	0.2235
13:86569733:T:A	50	98	1	0.4085
13:86570183:G:A	50	100	1	0.3669
13:86570421:T:G	50	100	1	0.2235
13:86570446:C:G	50	100	1	0.2235
13:86570510:A:G	50	100	1	0.2235
13:86570773:T:C	50	100	1	0.2235
13:86571157:G:C	50	100	1	0.2235
13:86571522:C:A	50	100	1	0.02433
13:86571542:C:T	50	100	1	0.2235
13:86571638:T:C	50	100	1	0.3664
13:86572389:G:C	50	100	1	0.2237
13:86572598:T:C	50	100	1	0.2211
13:86573006:C:T	50	100	1	0.221
13:86574156:G:A	50	100	1	0.4054
13:86574161:T:C	50	100	1	0.2179
13:86574352:A:G	50	100	1	0.2057
13:86574377:A:G	50	100	1	0.4098
13:86574378:T:C	50	100	1	0.2179
13:86574409:T:C	50	100	1	0.221
13:86574429:C:A	50	100	1	0.221
13:86574589:G:A	50	100	1	0.01761
13:86574702:G:T	50	100	1	0.218
13:86574742:T:C	50	100	1	0.2211
13:86574864:T:C	50	100	1	0.01416
13:86575202:C:A	50	100	1	0.01779
13:86575429:C:T	50	100	1	0.37
13:86575736:T:C	50	100	1	0.37
13:86575862:C:T	50	100	1	0.4032
13:86576521:T:C	50	100	1	0.1264
13:86576568:G:A	50	100	1	0.01398
13:86576668:C:G	50	100	1	0.4043
13:86576670:G:A	50	100	1	0.126
13:86577062:G:C	50	100	1	0.3702
13:86577075:G:T	50	100	1	0.4043
13:86577381:C:T	50	100	1	0.4043
13:86577541:C:A	50	100	1	0.2211
13:86578303:A:C	50	100	1	0.3678
13:86578604:G:A	50	100	1	0.04103
13:86579490:A:G	50	100	1	0.221
13:86579593:T:C	50	100	1	0.218
13:86579625:T:G	50	100	1	0.2213
13:86579694:C:G	50	100	1	0.3696
13:86580743:A:G	50	100	1	0.2213
13:86580775:C:G	50	100	1	0.3682
13:86580889:C:T	50	100	1	0.2211
13:86580994:T:C	50	100	1	0.2211
13:86581220:C:A	50	100	1	0.02433
13:86581244:A:G	50	100	1	0.2219
13:86581553:C:T	50	98	1	0.2211
13:86581630:T:C	50	100	0.91	0.02052
13:86581665:C:A	50	100	1	0.2213
13:86581700:A:T	50	100	1	0.2211
13:86581703:T:C	50	100	1	0.2206
13:86581753:C:T	50	100	1	0.02433
13:86581790:C:A	50	98	1	0.4045
13:86581854:A:G	50	100	1	0.2211
13:86582029:T:C	50	100	1	0.2219
13:86582157:G:A	50	100	0.96	0.03704
13:86582202:A:G	50	100	1	0.2211
13:86582258:C:T	50	100	1	0.221
13:86582329:G:C	50	100	1	0.2211
13:86582535:A:T	50	100	1	0.221
13:86582941:C:T	50	100	1	0.2211
13:86582977:T:C	50	100	1	0.2219
13:86583061:C:T	50	100	1	0.2213
13:86583111:G:A	50	100	1	0.2211
13:86583143:A:G	50	100	1	0.368
13:86583279:G:A	50	100	1	0.2059
13:86583294:T:C	50	100	1	0.2219
13:86583350:C:A	50	100	1	0.2182
13:86583547:T:C	50	100	1	0.4103
13:86583593:A:C	50	100	0.99	0.2211
13:86583613:G:T	50	100	1	0.1262
13:86583895:T:C	50	100	0.99	0.01289
13:86584181:C:T	50	100	1	0.4101
13:86584434:G:A	50	100	1	0.2249
13:86584440:A:G	50	100	1	0.2249
13:86584646:T:C	50	100	1	0.2257
13:86584835:A:T	50	100	1	0.2867
13:86584914:A:G	50	100	1	0.2809
13:86584943:T:A	50	100	1	0.281
13:86584976:T:C	50	100	1	0.281
13:86585034:T:C	50	100	1	0.2847
13:86585307:A:G	50	100	1	0.2809
13:86585336:A:C	50	100	1	0.2785
13:86585459:C:T	50	100	1	0.2157
13:86585496:G:C	50	100	1	0.2157
13:86585636:T:G	49	100	1	0.2157
13:86585792:G:A	50	100	1	0.06518
13:86585904:A:C	50	100	1	0.06518
13:86585930:C:T	50	100	1	0.05737
13:86585931:G:A	50	100	1	0.06481
13:86585939:G:C	50	100	1	0.06518
13:86586039:G:T	50	100	1	0.06118
13:86586086:G:A	50	100	1	0.0659
13:86586419:T:C	50	100	1	0.02487
13:86586590:T:C	50	100	1	0.2159
13:86587233:G:A	50	100	1	0.06463
13:86587272:A:G	50	100	1	0.281
13:86587622:C:T	50	100	1	0.06463
13:86587628:T:C	50	100	0.94	0.06972
13:86587970:C:T	50	100	1	0.06137
13:86588038:T:C	50	100	1	0.065
13:86588139:A:G	50	100	1	0.06118
13:86588244:C:T	50	100	1	0.06463
13:86588257:G:C	50	100	1	0.065
13:86588280:C:T	50	98	1	0.07734
13:86588349:T:C	50	100	1	0.065
13:86588462:T:C	50	100	1	0.2852
13:86588548:T:G	50	100	1	0.06463
13:86588699:C:T	50	100	1	0.2836
13:86589021:C:T	50	100	1	0.3513
13:86589032:G:C	50	100	1	0.2836
13:86589033:G:T	50	100	1	0.2836
13:86589366:G:A	50	100	1	0.01071
13:86589562:C:G	50	100	1	0.01398
13:86589659:G:A	50	100	1	0.2048
13:86589778:A:G	50	100	1	0.065
13:86589882:A:C	50	100	1	0.065
13:86590248:C:A	50	100	1	0.065
13:86590330:A:C	50	100	0.96	0.03758
13:86590368:T:C	50	100	1	0.065
13:86590520:T:C	50	100	1	0.065
13:86590533:T:G	50	100	1	0.065
13:86590602:C:T	50	100	1	0.281
13:86590616:G:C	50	100	1	0.04975
13:86590627:A:G	50	100	1	0.065
13:86590713:T:C	50	100	1	0.06118
13:86590848:T:A	50	100	1	0.2159
13:86591398:C:A	50	100	1	0.065
13:86591582:T:A	50	100	1	0.065
13:86591594:T:C	50	100	1	0.065
13:86591861:T:C	50	100	1	0.065
13:86591913:T:C	50	100	1	0.065
13:86591987:A:G	50	100	1	0.065
13:86592286:C:T	50	100	1	0.06463
13:86592592:G:T	50	100	1	0.06463
13:86592814:T:A	50	100	1	0.06463
13:86592907:T:G	50	100	1	0.065
13:86593229:A:G	50	100	1	0.065
13:86593345:A:G	50	100	1	0.06518
13:86593421:A:C	50	100	1	0.065
13:86593736:C:T	50	100	1	0.01834
13:86593916:A:G	50	100	1	0.06518
13:86594225:C:A	50	100	1	0.0492
13:86594568:G:A	50	100	1	0.06463
13:86594660:T:A	50	100	1	0.2048
13:86594794:C:A	50	100	1	0.06463
13:86594978:C:T	50	100	1	0.06463
13:86595027:G:A	50	100	1	0.06463
13:86595237:A:T	50	100	1	0.2836
13:86595243:G:A	50	100	1	0.06463
13:86595675:A:C	50	100	1	0.2342
13:86595707:A:G	50	98	1	0.2805
13:86595920:A:T	49	95.9	0.97	0.1351
13:86596673:T:G	50	100	1	0.02433
13:86597129:T:G	50	100	1	0.2776
13:86597348:G:A	50	100	1	0.2033
13:86597402:C:A	50	100	0.99	0.04975
13:86597618:A:G	50	100	0.99	0.06554
13:86597710:T:C	50	100	1	0.1227
13:86598401:G:T	50	100	1	0.2769
13:86598505:A:G	50	100	1	0.02433
13:86598557:T:C	50	100	1	0.1227
13:86598709:T:G	50	100	0.97	0.02033
13:86599043:T:C	50	100	1	0.01416
13:86599165:A:T	50	100	1	0.2124
13:86600207:T:C	50	100	1	0.01307
13:86600796:C:A	50	100	0.98	0.04539
13:86600847:G:C	50	100	0.98	0.04539
13:86601268:A:C	50	100	0.99	0.065
13:86601541:A:G	50	100	1	0.2825
13:86602225:A:G	50	100	0.99	0.3045
13:86602397:T:C	50	100	1	0.2774
13:86602540:C:T	50	100	1	0.1227
13:86603313:A:G	50	100	1	0.2239
13:86603552:A:T	50	100	1	0.2769
13:86603790:C:A	50	100	1	0.07843
13:86603839:C:T	50	100	1	0.1227
13:86603893:A:T	50	100	1	0.2761
13:86604201:G:C	50	100	1	0.2255
13:86604883:G:A	50	100	1	0.2805
13:86604954:G:A	50	100	1	0.02088
13:86605475:T:A	50	100	1	0.02633
13:86605683:A:G	50	100	1	0.2772
13:86605689:A:C	50	100	1	0.03486
13:86605910:A:T	50	100	0.96	0.02941
13:86606332:C:T	50	100	1	0.1227
13:86607449:A:G	50	100	1	0.2346
13:86607770:C:T	50	100	1	0.2741
13:86607982:C:G	50	98	1	0.01398
13:86608672:T:C	50	100	1	0.05737
13:86608731:G:A	50	100	1	0.2772
13:86609002:G:A	50	100	1	0.1229
13:86610818:A:C	50	98	0.99	0.3529
13:86611706:T:C	50	100	1	0.07843
13:86612152:C:G	50	100	1	0.1196
13:86612169:C:A	50	100	1	0.01398
13:86612549:C:T	50	100	1	0.08279
13:86612598:A:G	50	100	1	0.2772
13:86613734:G:A	50	100	1	0.0305
13:86614200:T:C	50	100	1	0.01924
13:86614739:G:A	50	100	1	0.08769
13:86614905:C:T	50	100	1	0.1387
13:86615113:T:C	50	100	1	0.01325
13:86615211:G:T	50	100	1	0.1799
13:86615432:T:C	50	100	1	0.08115
13:86616373:C:T	50	100	1	0.2752
13:86617050:T:C	50	100	1	0.08134
13:86617883:A:C	50	100	0.98	0.2885
13:86617893:A:G	50	100	1	0.2883
13:86618079:T:C	50	100	0.96	0.01797
13:86618867:T:C	50	100	1	0.01398
13:86619021:C:T	50	100	1	0.1498
13:86619639:G:C	50	100	1	0.2887
13:86619642:C:G	50	100	1	0.1369
13:86619834:T:A	50	100	1	0.07407
13:86620295:T:C	50	100	0.95	0.04121
13:86620358:A:C	50	100	0.93	0.01017
13:86621158:T:C	50	100	1	0.1483
13:86621604:C:T	50	98	1	0.08333
13:86621642:C:T	50	100	1	0.1476
13:86621684:G:A	50	100	0.83	0.03395
13:86623054:A:G	50	100	1	0.08115
13:86623216:C:T	50	100	1	0.1476
13:86624433:A:C	50	100	1	0.2712
13:86624735:T:C	50	100	1	0.07407
13:86624860:G:A	50	100	1	0.1875
13:86625223:G:A	50	84	0.98	0.258
13:86625765:C:T	50	100	1	0.2885
13:86626672:A:G	50	100	1	0.2752
13:86627040:A:T	50	100	1	0.1821
13:86627494:A:T	50	100	1	0.2752
13:86627778:A:G	50	100	0.97	0.04448
13:86628966:T:A	50	100	0.96	0.02378
13:86629214:C:T	50	100	1	0.08115
13:86629263:C:A	50	100	1	0.01307
13:86629579:A:C	50	100	1	0.2883
13:86629707:A:C	50	100	1	0.2696
13:86629843:A:G	50	100	0.98	0.3105
13:86630016:G:T	50	100	1	0.1859
13:86630045:A:C	50	100	1	0.08134
13:86630210:A:G	50	100	1	0.08134
13:86630897:T:C	50	100	0.98	0.09967
13:86631229:C:T	50	100	1	0.03286
13:86631579:T:C	50	98	0.91	0.06481
13:86631742:C:T	50	100	0.89	0.01434
13:86631878:C:T	50	100	1	0.1821
13:86632156:A:G	50	100	0.98	0.1289
13:86632986:C:T	50	100	1	0.274
13:86633245:A:G	50	100	1	0.01289
13:86633397:G:T	50	100	0.98	0.05211
13:86635121:T:C	50	100	1	0.08134
13:86635266:G:C	50	100	1	0.1189
13:86635363:A:C	50	100	1	0.1823
13:86635553:C:T	50	100	1	0.1485
13:86636886:T:C	50	100	1	0.2756
13:86636964:G:A	50	100	1	0.1189
13:86637044:T:C	50	100	1	0.02487
13:86637079:G:C	50	100	1	0.1195
13:86637664:C:G	50	100	0.99	0.1886
13:86638151:A:G	50	100	0.99	0.1875
13:86638281:T:C	50	100	0.98	0.05519
13:86638399:T:C	50	100	1	0.1369
13:86640314:A:T	50	100	1	0.1823
13:86640572:C:A	50	100	1	0.03304
13:86640835:T:C	50	100	1	0.03413
13:86641702:C:T	50	100	1	0.01289
13:86641899:G:A	50	100	1	0.08079
13:86643144:A:C	50	100	1	0.01761
13:86643231:G:C	50	100	1	0.1189
13:86644978:G:A	50	100	0.98	0.08061
13:86645101:A:G	50	100	0.92	0.02996
13:86645391:T:C	50	100	0.99	0.0541
13:86645549:T:C	50	100	1	0.02669
13:86645970:G:C	50	100	1	0.1186
13:86646437:T:C	50	100	1	0.2565
13:86646529:C:T	50	98	1	0.1382
13:86647059:C:T	50	98	0.95	0.01525
13:86647280:A:C	50	100	1	0.01289
13:86647403:T:C	50	100	1	0.02469
13:86647791:A:C	50	100	0.98	0.03976
13:86648053:T:C	50	100	1	0.2883
13:86648728:T:G	50	100	1	0.03377
13:86648754:A:G	50	100	1	0.03377
13:86649007:G:C	50	98	0.83	0.01652
13:86649124:C:T	49	100	1	0.1206
13:86649125:G:A	50	100	0.96	0.03704
13:86649744:C:T	50	100	0.94	0.04811
13:86649977:T:C	50	100	0.94	0.02342
13:86650426:C:T	50	100	1	0.1204
13:86650512:A:T	50	100	1	0.08097
13:86650579:G:T	50	100	1	0.05556
13:86650957:G:A	50	96	0.94	0.02342
13:86651256:C:T	50	84	0.95	0.09895
13:86651310:G:C	50	100	0.97	0.08079
13:86651311:G:A	50	100	1	0.08079
13:86651324:C:G	50	100	0.99	0.04902
13:86651478:A:C	50	100	1	0.02814
13:86651636:G:A	50	100	0.99	0.1196
13:86651702:G:A	50	100	0.99	0.256
13:86651784:A:G	50	98	0.95	0.0748
13:86651868:T:G	50	100	1	0.2556
13:86652356:C:T	50	100	0.95	0.02941
13:86652836:A:C	50	100	0.94	0.06481
13:86652839:A:C	50	100	1	0.03214
13:86653445:C:A	50	100	0.99	0.2097
13:86654049:T:C	50	100	1	0.01017
13:86654158:G:A	50	100	1	0.3322
13:86654174:C:A	50	100	0.99	0.2073
13:86654917:T:A	50	100	1	0.01924
13:86655275:G:A	50	100	0.99	0.2093
13:86655282:G:A	50	98	0.99	0.2093
13:86655300:G:C	49	100	1	0.3321
13:86655365:C:T	50	100	0.96	0.2097
13:86655390:T:C	50	100	1	0.01924
13:86655402:C:A	50	100	1	0.3215
13:86655463:T:C	50	100	0.99	0.2104
13:86655779:G:T	50	100	0.99	0.1097
13:86656051:C:T	50	100	1	0.3217
13:86656333:C:T	50	100	0.96	0.01616
13:86657074:G:A	50	100	1	0.3221
13:86657975:T:C	50	100	0.99	0.04611
13:86658014:G:A	50	100	0.99	0.3214
13:86658187:C:A	50	100	1	0.2101
13:86658258:C:T	50	100	1	0.2102
13:86658966:C:A	50	100	0.99	0.3324
13:86659187:G:T	50	100	0.99	0.1113
13:86659248:A:G	50	100	0.99	0.3217
13:86659523:G:A	50	100	0.99	0.3324
13:86659685:G:A	50	100	1	0.02651
13:86659687:A:G	50	100	0.99	0.3217
13:86659712:G:A	49	100	1	0.2102
13:86659746:T:C	50	100	1	0.04611
13:86659794:G:T	50	100	1	0.1972
13:86659811:C:T	50	100	1	0.01888
13:86660086:T:A	50	100	1	0.0256
13:86660263:T:C	50	100	1	0.01888
13:86660850:T:C	50	100	1	0.04611
13:86660939:C:T	50	100	0.96	0.06354
13:86661177:G:A	50	100	1	0.2106
13:86662193:T:G	50	100	1	0.01888
13:86663055:G:A	50	100	1	0.01507
13:86663155:A:G	50	100	1	0.2549
13:86663849:A:C	50	100	0.95	0.05356
13:86664287:C:T	50	100	1	0.211
13:86664902:G:A	50	100	1	0.01834
13:86664927:A:G	50	98	0.96	0.065
13:86664990:A:T	50	100	1	0.211
13:86665210:T:G	50	100	0.92	0.01434
13:86665283:A:G	50	100	0.97	0.02633
13:86665440:T:C	50	100	1	0.01834
13:86665717:A:T	50	100	1	0.01834
13:86665723:A:G	50	100	1	0.2104
13:86665863:G:C	50	100	1	0.01743
13:86665928:G:A	50	100	0.96	0.01362
13:86666271:A:C	50	100	1	0.0187
13:86666645:T:C	50	100	1	0.1111
13:86666698:G:T	50	100	0.98	0.3983
13:86666971:C:T	50	100	1	0.01834
13:86667123:A:C	50	100	1	0.05737
13:86667272:G:A	50	100	1	0.3284
13:86667341:C:A	50	100	0.99	0.05755
13:86667488:G:A	50	100	1	0.3284
13:86667556:T:A	50	100	1	0.3284
13:86667819:T:A	50	100	1	0.2062
13:86667876:C:G	50	100	1	0.04212
13:86667974:G:C	50	100	0.99	0.05755
13:86668201:T:G	50	100	0.97	0.05428
13:86668213:G:A	50	100	1	0.05283
13:86668591:G:A	50	100	0.98	0.05701
13:86668650:G:A	50	100	1	0.2072
13:86668811:C:T	50	100	1	0.07117
13:86669147:T:C	50	100	1	0.3286
13:86669174:A:G	50	100	1	0.01888
13:86669181:T:C	50	100	1	0.2068
13:86669389:G:C	50	100	1	0.07407
13:86669689:T:C	50	100	0.99	0.05773
13:86669691:G:T	50	100	1	0.2062
13:86669781:T:A	50	100	1	0.06536
13:86669873:G:C	50	100	0.97	0.05374
13:86670104:G:C	50	100	1	0.1111
13:86670227:C:T	50	100	1	0.01017
13:86670431:A:G	50	100	1	0.01888
13:86670721:G:A	50	100	1	0.2062
13:86671831:A:T	50	100	1	0.0187
13:86672356:C:T	50	100	1	0.04194
13:86672992:T:A	50	100	0.99	0.2516
13:86673356:T:C	50	100	1	0.2095
13:86673441:T:G	50	100	0.99	0.2206
13:86673879:T:A	50	100	1	0.01888
13:86673935:G:T	50	100	1	0.06845
13:86674065:G:C	50	100	1	0.01507
13:86674319:T:C	50	100	1	0.1111
13:86674850:C:T	50	98	1	0.07534
13:86674987:G:C	50	100	1	0.2275
13:86675167:C:A	50	100	1	0.04176
13:86675414:G:A	50	100	1	0.2095
13:86675671:C:G	50	100	0.99	0.05755
13:86675834:A:C	50	100	0.99	0.05755
13:86676072:G:A	50	100	0.99	0.01452
13:86676303:T:G	50	100	1	0.2102
13:86676928:C:A	50	100	0.91	0.01071
13:86677058:T:A	50	100	1	0.07734
13:86677467:T:C	50	100	0.96	0.01471
13:86678258:T:G	50	100	1	0.01888
13:86678711:T:C	50	100	1	0.01507
13:86680067:T:C	50	100	1	0.1102
13:86680117:C:T	50	100	1	0.01888
13:86680307:C:T	50	100	0.99	0.102
13:86680520:A:G	50	100	1	0.2102
13:86680774:A:G	50	100	1	0.01398
13:86680828:C:G	50	100	1	0.06935
13:86680997:C:T	50	100	1	0.01852
13:86681450:C:T	50	100	0.96	0.01489
13:86681569:C:A	50	100	1	0.01307
13:86681842:T:C	50	100	1	0.2102
13:86681868:T:A	50	100	1	0.07734
13:86681909:C:A	50	100	0.99	0.2104
13:86681979:C:T	50	100	0.98	0.05792
13:86682012:C:T	50	100	1	0.2102
13:86682056:A:G	50	100	1	0.3208
13:86682076:G:C	50	100	1	0.07462
13:86682124:A:C	50	100	1	0.2102
13:86682314:A:G	50	100	1	0.01888
13:86682447:A:T	50	98	1	0.3317
13:86683443:A:G	50	100	1	0.02415
13:86683475:G:A	50	98	1	0.2095
13:86683525:C:T	50	96	0.99	0.2082
13:86684307:T:C	50	100	1	0.2102
13:86684325:T:C	50	100	1	0.2102
13:86684344:A:G	50	100	1	0.2522
13:86684737:G:C	50	100	0.99	0.04176
13:86685202:T:C	50	98	0.99	0.2102
13:86685272:T:C	50	100	0.99	0.04176
13:86685615:C:A	50	100	0.94	0.04575
13:86685910:A:G	50	100	0.99	0.2059
13:86686436:T:C	50	100	1	0.07462
13:86686585:C:T	50	100	1	0.3208
13:86686601:C:A	50	100	0.99	0.04176
13:86686672:A:T	50	100	1	0.2093
13:86686814:T:A	50	100	0.99	0.06845
13:86686869:A:C	50	100	1	0.2073
13:86687120:G:A	50	100	1	0.3315
13:86687136:G:A	50	100	1	0.2093
13:86687148:A:G	50	100	1	0.2522
13:86687190:A:G	50	100	0.98	0.04267
13:86687251:A:T	50	100	0.98	0.04267
13:86687335:A:T	50	100	1	0.2088
13:86687940:A:G	50	100	1	0.05792
13:86688401:T:G	50	100	1	0.3208
13:86688446:G:A	50	100	1	0.2093
13:86688663:A:C	50	100	1	0.3208
13:86688749:G:A	50	100	1	0.07734
13:86688863:C:T	50	100	1	0.01507
13:86688935:C:T	50	100	1	0.2093
13:86689433:T:C	50	100	1	0.01888
13:86689601:T:C	50	100	0.95	0.05283
13:86690212:C:T	50	100	1	0.2515
13:86690495:C:A	50	100	1	0.01906
13:86690611:T:C	50	100	1	0.01888
13:86691121:T:C	50	100	1	0.2516
13:86691247:C:T	50	100	1	0.2095
13:86691784:G:A	50	100	1	0.04176
13:86691855:G:A	50	100	1	0.3317
13:86692250:C:T	50	100	1	0.01888
13:86692347:T:C	50	100	1	0.2102
13:86692809:A:T	50	100	1	0.2095
13:86692829:T:G	50	100	1	0.321
13:86692979:G:C	50	100	1	0.2095
13:86693371:T:C	50	100	1	0.321
13:86694538:G:A	49	100	1	0.01834
13:86694545:T:A	50	100	1	0.2095
13:86695377:C:T	50	100	0.94	0.04575
13:86695685:C:A	50	100	1	0.2095
13:86695699:C:T	50	100	1	0.2106
13:86696356:G:C	50	100	1	0.04176
13:86696537:G:T	50	100	1	0.2104
13:86696595:T:C	50	100	1	0.06845
13:86696703:C:T	50	100	1	0.04176
13:86696710:T:C	50	100	0.99	0.08751
13:86696752:C:G	50	100	1	0.2104
13:86696842:T:C	50	100	1	0.05773
13:86697234:C:T	50	100	1	0.2102
13:86697595:G:A	50	100	1	0.01216
13:86697694:G:C	50	100	0.98	0.06409
13:86698294:T:C	50	100	1	0.04176
13:86698692:C:T	50	100	1	0.01053
13:86699100:C:G	50	100	1	0.01852
13:86699112:C:T	50	100	1	0.3204
13:86699833:G:A	50	100	1	0.01344
13:86700200:C:T	50	100	1	0.07589
13:86700837:C:T	50	100	1	0.01089
13:86701145:T:C	50	100	0.98	0.08769
13:86701290:A:G	50	100	0.99	0.05773
13:86701625:T:C	50	100	1	0.01216
13:86701698:G:A	50	100	0.81	0.01235
13:86701838:C:T	50	100	1	0.07625
13:86702175:G:A	50	100	1	0.2513
13:86702639:C:T	50	100	1	0.2093
13:86702865:T:A	50	100	0.99	0.05683
13:86702866:T:A	50	100	0.99	0.2994
13:86702895:G:A	50	100	0.99	0.08715
13:86703210:G:A	50	100	1	0.1111
13:86703998:G:A	50	100	0.86	0.01434
13:86705069:G:T	50	100	1	0.1111
13:86706608:T:C	50	100	1	0.01888
13:86706900:A:T	50	100	0.94	0.03359
13:86706911:C:T	50	100	1	0.2516
13:86708193:A:G	50	100	1	0.05773
13:86708999:T:C	50	100	1	0.07589
13:86709586:T:A	50	100	1	0.2104
13:86709641:A:G	50	100	1	0.01852
13:86710849:C:T	47	91.5	1	0.2101
13:86710936:T:C	50	98	1	0.1095
13:86711061:T:C	50	100	1	0.2102
13:86711179:A:C	50	100	1	0.3313
13:86711234:A:G	50	100	0.94	0.04593
13:86711397:C:G	50	100	1	0.2093
13:86711487:A:G	50	100	1	0.04267
13:86711602:G:A	50	100	1	0.07898
13:86711652:C:T	50	100	1	0.2093
13:86712380:G:T	50	100	0.97	0.1674
13:86712584:A:C	50	100	1	0.01888
13:86713471:T:C	50	100	1	0.2522
13:86713613:T:C	50	100	1	0.02959
13:86714152:T:C	50	100	1	0.01561
13:86714597:T:C	50	100	1	0.1111
13:86714631:A:G	50	100	1	0.01888
13:86715046:C:T	50	100	1	0.2101
13:86715219:A:G	50	100	1	0.2101
13:86715432:A:C	50	100	1	0.3208
13:86716034:A:G	50	100	1	0.3206
13:86716229:C:T	50	100	1	0.2513
13:86717667:A:G	50	100	1	0.2099
13:86717699:C:T	50	100	1	0.2099
13:86718032:T:A	50	100	1	0.05773
13:86718058:C:T	50	100	1	0.05773
13:86718071:C:T	50	100	1	0.2522
13:86718248:C:T	50	100	1	0.252
13:86718277:G:A	50	100	1	0.04176
13:86718704:G:A	50	100	1	0.03758
13:86719171:G:A	50	100	1	0.02996
13:86719511:C:A	50	100	1	0.2095
13:86719637:T:C	50	100	1	0.04176
13:86719663:T:C	50	100	1	0.2102
13:86720098:A:G	50	100	1	0.04176
13:86720800:T:C	50	100	1	0.01344
13:86721302:C:T	50	100	1	0.05773
13:86721551:T:G	50	100	1	0.04176
13:86722051:A:G	50	100	1	0.06935
13:86722123:T:C	50	100	1	0.03395
13:86722749:C:A	50	100	1	0.04176
13:86723203:A:T	50	100	1	0.1113
13:86723240:A:T	50	100	1	0.03613
13:86723886:T:C	50	100	1	0.04267
13:86724104:T:C	50	100	1	0.1271
13:86724475:T:G	50	100	1	0.3208
13:86724498:C:T	50	100	1	0.2513
13:86724524:T:C	50	100	1	0.07589
13:86724609:T:C	50	100	0.95	0.01362
13:86724824:G:A	50	100	1	0.01888
13:86724865:G:T	50	100	1	0.3315
13:86725021:G:C	50	100	1	0.2093
13:86725218:T:C	50	100	1	0.3206
13:86725270:T:C	50	100	0.97	0.04775
13:86726191:G:A	50	100	0.98	0.3566
13:86726280:C:T	50	100	1	0.07898
13:86726437:C:T	50	100	0.99	0.3208
13:86726789:A:G	50	100	1	0.3208
13:86726941:C:A	50	100	1	0.01888
13:86727289:T:A	50	100	0.94	0.03667
13:86727353:T:C	50	100	1	0.03831
13:86727467:C:T	50	100	0.97	0.02415
13:86727666:A:G	50	100	1	0.07589
13:86728115:T:C	50	100	1	0.01344
13:86728897:T:A	50	100	1	0.01216
13:86729102:C:T	50	100	0.98	0.1436
13:86729638:G:A	50	100	1	0.3208
13:86730973:G:C	50	100	0.98	0.03922
13:86731023:C:T	50	100	1	0.01071
13:86731408:G:A	50	100	1	0.03613
13:86731417:A:C	50	100	1	0.3099
13:86732651:G:A	50	100	1	0.2516
13:86732918:G:A	50	100	1	0.209
13:86733139:A:G	50	100	1	0.02669
13:86733438:G:A	50	100	1	0.02959
13:86733537:A:G	50	100	1	0.01888
13:86733728:G:A	50	100	1	0.01416
13:86733736:A:G	50	100	1	0.2095
13:86733840:C:G	50	100	1	0.01089
13:86734191:A:C	50	100	0.99	0.0207
13:86734368:C:T	50	100	1	0.01434
13:86735350:T:C	50	100	1	0.07589
13:86735392:C:T	50	100	1	0.07898
13:86735720:G:A	50	100	0.99	0.2208
13:86735873:C:G	50	100	1	0.07898
13:86736205:C:T	50	100	1	0.05773
13:86736295:C:T	50	100	1	0.2522
13:86736881:A:G	50	100	1	0.04267
13:86737080:G:T	50	100	0.96	0.03359
13:86737206:A:C	50	100	1	0.05773
13:86737625:A:T	50	100	1	0.2671
13:86738182:T:C	50	100	1	0.2676
13:86738747:G:A	50	100	1	0.07589
13:86740056:C:T	50	100	1	0.01398
13:86740434:T:C	50	100	1	0.01943
13:86740505:T:C	50	100	1	0.01507
13:86740841:G:T	50	98	1	0.01325
13:86741743:A:G	50	100	1	0.2106
13:86741928:T:C	50	100	1	0.01561
13:86742251:G:T	50	100	1	0.3286
13:86742422:A:T	50	100	0.99	0.04139
13:86742587:T:C	50	100	1	0.3183
13:86742634:C:T	50	100	0.99	0.2662
13:86743035:T:C	49	100	0.99	0.07698
13:86743599:C:G	50	98	1	0.2202
13:86743620:C:T	50	100	1	0.01107
13:86743804:G:C	50	100	0.99	0.3279
13:86744381:A:G	50	100	1	0.0719
13:86744701:T:G	50	100	0.95	0.01779
13:86745048:T:C	50	100	1	0.1142
13:86745320:T:A	50	100	1	0.04394
13:86745877:A:G	50	100	1	0.05537
13:86746469:C:G	50	100	0.92	0.01834
13:86746951:G:A	50	100	1	0.05537
13:86747102:T:C	50	100	1	0.2084
13:86747179:T:A	50	100	1	0.2524
13:86747328:T:C	50	100	1	0.08043
13:86749029:T:G	50	100	1	0.0394
13:86749125:C:G	50	100	0.99	0.01416
13:86749362:T:A	50	100	1	0.1144
13:86749830:A:T	50	98	1	0.2638
13:86750189:T:C	50	100	1	0.02142
13:86751315:T:G	50	100	0.97	0.0512
13:86751589:G:A	50	100	0.97	0.03232
13:86751619:C:T	50	100	1	0.3297
13:86751620:G:A	50	100	1	0.04121
13:86751900:C:G	50	100	1	0.01906
13:86752011:T:C	50	100	1	0.02142
13:86752047:G:C	50	100	1	0.04375
13:86752777:A:G	50	100	1	0.01035
13:86754229:C:T	50	100	1	0.04121
13:86754436:T:C	36	88.9	0.97	0.2157
13:86754455:A:G	33	87.9	0.98	0.1138
13:86754609:G:A	50	96	0.98	0.05701
13:86755078:G:A	50	100	0.97	0.05084
13:86755122:C:T	50	100	1	0.3197
13:86755797:T:C	50	100	1	0.08061
13:86755868:G:T	50	100	1	0.2667
13:86756042:A:G	50	100	1	0.01888
13:86756046:C:T	50	100	1	0.1117
13:86756217:T:A	50	100	1	0.01943
13:86756224:A:C	50	100	0.97	0.3332
13:86756238:A:C	50	100	1	0.06718
13:86756239:C:A	50	78	0.85	0.1674
13:86756389:G:A	50	100	1	0.08061
13:86756585:C:T	50	100	1	0.2115
13:86756984:A:G	50	100	0.96	0.01761
13:86757715:T:C	50	100	0.95	0.05065
13:86757724:A:G	50	100	0.98	0.2671
13:86757854:A:G	50	100	1	0.07662
13:86758029:A:G	50	100	0.99	0.3241
13:86758261:A:C	50	100	0.99	0.3297
13:86758513:C:T	50	100	0.99	0.3306
13:86759211:G:T	50	100	0.92	0.01906
13:86760148:C:T	50	98	0.96	0.05138
13:86760297:C:T	50	100	1	0.01906
13:86760930:A:G	50	100	0.99	0.132
13:86761267:G:T	50	100	0.95	0.08007
13:86761798:C:T	50	100	0.99	0.01198
13:86761927:T:C	50	100	1	0.3273
13:86762267:C:T	50	100	1	0.4699
13:86762312:G:A	50	98	0.97	0.05138
13:86762428:T:C	50	100	1	0.3279
13:86762631:G:A	50	100	1	0.2956
13:86762672:C:A	50	100	1	0.1832
13:86763116:G:C	50	100	1	0.01906
13:86763520:C:T	50	100	1	0.01089
13:86763631:G:T	50	98	0.97	0.05229
13:86763775:T:C	50	100	1	0.4699
13:86763862:T:C	50	100	1	0.3275
13:86764021:G:A	50	100	1	0.4891
13:86764148:C:T	50	100	1	0.1296
13:86764232:T:C	50	100	0.98	0.06336
13:86764268:T:A	50	100	0.99	0.04339
13:86764316:C:A	50	100	1	0.4697
13:86764467:A:G	50	100	1	0.1826
13:86764675:C:T	50	100	1	0.01906
13:86764751:A:G	50	100	1	0.01906
13:86765244:T:C	50	100	1	0.1825
13:86765610:G:C	49	100	1	0.4671
13:86765670:T:G	50	100	1	0.1826
13:86765825:A:C	50	100	1	0.1826
13:86765835:C:T	50	100	1	0.01779
13:86765911:T:C	50	100	0.98	0.04684
13:86766308:C:A	50	100	0.99	0.4891
13:86766491:A:G	49	100	0.96	0.01235
13:86766607:G:A	50	100	1	0.3273
13:86767283:T:A	50	100	1	0.01906
13:86767513:A:G	50	100	1	0.47
13:86767527:C:A	50	100	1	0.3224
13:86767802:C:G	50	100	1	0.01688
13:86768058:G:A	50	100	0.99	0.05301
13:86768159:T:A	50	100	1	0.01634
13:86768357:T:C	50	100	1	0.1133
13:86768698:A:C	50	100	1	0.1296
13:86769666:T:C	50	100	1	0.1296
13:86769835:G:C	50	100	1	0.1296
13:86770261:T:C	50	100	1	0.1296
13:86770290:C:T	50	100	1	0.1133
13:86770296:C:A	50	100	1	0.488
13:86770894:C:T	50	100	1	0.3292
13:86771048:T:C	50	100	1	0.3286
13:86771176:T:C	50	100	1	0.4365
13:86771257:C:T	50	100	1	0.1133
13:86771610:C:T	50	100	1	0.488
13:86771958:C:A	50	100	1	0.1296
13:86772172:C:T	50	100	1	0.01906
13:86772414:C:T	50	100	1	0.01107
13:86772812:G:C	50	100	1	0.4366
13:86772867:C:T	50	100	1	0.1828
13:86772879:G:C	50	100	1	0.03341
13:86772915:T:C	50	100	1	0.1296
13:86773166:C:G	50	100	1	0.1133
13:86773475:A:G	50	100	1	0.3288
13:86773612:T:C	50	100	1	0.01634
13:86773649:T:C	50	98	0.98	0.05174
13:86773859:A:C	50	98	1	0.1826
13:86773875:C:T	50	100	1	0.3288
13:86773940:G:A	50	100	1	0.4385
13:86774049:A:G	42	100	1	0.01906
13:86774182:A:G	50	100	1	0.3279
13:86774264:C:T	50	100	1	0.3288
13:86774401:T:C	50	100	1	0.01906
13:86774574:C:T	50	100	0.97	0.07553
13:86774853:A:G	50	100	1	0.04357
13:86774855:A:T	50	100	1	0.1133
13:86774867:A:C	50	100	1	0.04357
13:86774894:A:G	50	100	1	0.01271
13:86774934:G:A	50	100	1	0.13
13:86774952:A:T	50	100	1	0.3286
13:86775260:T:G	50	100	1	0.01107
13:86775286:G:T	50	100	1	0.01398
13:86775507:A:G	50	98	1	0.4691
13:86775508:T:C	50	100	1	0.01797
13:86775805:T:C	50	100	1	0.3286
13:86775998:G:T	50	100	1	0.05301
13:86776017:T:C	50	100	0.99	0.2774
13:86776101:G:A	50	100	1	0.3284
13:86776438:C:T	50	100	1	0.1138
13:86777202:G:A	50	100	1	0.01906
13:86777995:C:T	50	100	1	0.1133
13:86778379:T:C	50	100	1	0.4366
13:86778659:T:C	50	100	1	0.3279
13:86778714:G:A	50	100	1	0.1852
13:86778836:T:C	50	100	1	0.01216
13:86779580:C:T	50	86	1	0.1877
13:86779630:C:T	50	100	0.9	0.02179
13:86779692:C:A	48	93.8	1	0.323
13:86780426:G:T	50	100	1	0.01906
13:86781056:T:G	50	100	1	0.1828
13:86781158:T:G	50	100	0.86	0.04375
13:86781250:G:C	50	100	1	0.4617
13:86781518:G:T	50	100	1	0.1828
13:86781523:G:A	50	100	1	0.01906
13:86782076:A:C	50	100	1	0.333
13:86782081:C:T	50	100	1	0.4617
13:86782332:C:A	50	100	1	0.01089
13:86783197:G:A	50	100	1	0.4365
13:86783320:T:C	50	100	1	0.321
13:86783765:T:C	50	100	1	0.05338
13:86784510:T:C	50	100	1	0.0532
13:86785587:G:C	50	100	1	0.01906
13:86785871:C:G	50	100	1	0.1296
13:86785915:C:T	50	98	0.98	0.05519
13:86785981:G:C	50	100	1	0.488
13:86785984:A:T	50	100	1	0.01089
13:86786612:A:C	50	100	1	0.3466
13:86786958:T:C	50	100	1	0.01634
13:86786976:G:A	50	100	1	0.0532
13:86787063:T:C	50	100	1	0.4691
13:86787360:A:G	50	100	1	0.1828
13:86787660:C:A	50	98	0.99	0.4688
13:86788321:T:C	50	100	0.97	0.03086
13:86788361:G:A	50	100	1	0.4878
13:86788824:G:C	50	100	1	0.4381
13:86788880:G:C	50	100	1	0.1135
13:86789671:C:T	50	100	1	0.1298
13:86789675:T:G	50	100	1	0.01906
13:86789775:A:C	50	100	1	0.1298
13:86790655:A:C	50	100	1	0.1127
13:86790744:T:C	50	100	1	0.3282
13:86791125:C:G	50	100	1	0.3184
13:86791206:T:C	50	100	1	0.01289
13:86791269:C:T	50	100	1	0.4379
13:86791327:C:T	50	100	0.99	0.197
13:86791336:T:G	50	98	0.98	0.05211
13:86791354:C:T	50	100	1	0.01906
13:86791418:T:A	50	100	1	0.01906
13:86791563:G:A	50	100	1	0.01289
13:86792911:A:G	50	100	0.98	0.05537
13:86793233:C:T	50	100	1	0.01289
13:86793248:A:G	50	100	1	0.4942
13:86793291:C:T	50	100	1	0.01271
13:86793391:G:A	50	100	1	0.3237
13:86793932:G:A	50	100	1	0.1816
13:86794012:G:C	50	100	0.9	0.01489
13:86794019:G:A	50	100	0.99	0.2665
13:86794166:A:C	49	91.8	1	0.4789
13:86794179:C:A	48	100	0.93	0.04375
13:86794533:G:T	50	100	1	0.01307
13:86794645:C:A	50	100	1	0.4929
13:86794710:G:T	50	100	1	0.01906
13:86794883:C:T	50	100	1	0.1817
13:86794988:T:C	50	100	1	0.4739
13:86795469:C:T	50	100	1	0.01271
13:86795712:A:G	50	100	1	0.01906
13:86795748:T:G	50	100	1	0.4419
13:86796226:T:C	50	100	1	0.4904
13:86796299:C:A	50	100	1	0.325
13:86798887:A:C	50	100	1	0.01906
13:86799155:G:C	50	100	1	0.4898
13:86799780:G:A	50	98	1	0.1848
13:86799835:G:C	50	96	0.98	0.05283
13:86799856:G:A	50	98	1	0.4504
13:86800421:C:T	50	96	0.98	0.05265
13:86800638:A:C	50	100	1	0.3292
13:86800994:G:A	50	98	1	0.486
13:86801249:G:A	49	100	1	0.01852
13:86801371:G:A	50	100	1	0.325
13:86802248:C:A	50	100	1	0.01307
13:86802281:G:A	50	100	1	0.4891
13:86802790:G:A	50	100	1	0.4713
13:86802923:C:G	50	100	1	0.325
13:86803382:C:A	50	100	1	0.01289
13:86803869:C:T	50	100	1	0.1097
13:86803977:A:T	50	100	1	0.01162
13:86804126:T:C	50	100	1	0.1841
13:86804262:G:A	50	100	1	0.01906
13:86804381:C:T	50	100	1	0.01906
13:86804419:A:G	50	100	1	0.01035
13:86804521:T:C	50	98	0.98	0.05283
13:86804614:C:T	50	98	0.98	0.05301
13:86804615:A:G	50	100	1	0.1841
13:86804846:A:T	50	100	1	0.4911
13:86805331:C:A	50	100	0.88	0.01924
13:86805426:A:G	50	100	1	0.3248
13:86805433:C:A	50	100	1	0.3248
13:86805907:C:A	50	98	0.93	0.02033
13:86805936:G:T	50	100	1	0.1097
13:86806163:A:T	50	100	1	0.01906
13:86806841:A:G	50	98	1	0.01362
13:86807132:A:T	50	100	1	0.01906
13:86807499:G:C	50	100	1	0.4421
13:86808779:G:T	50	100	1	0.01271
13:86808861:A:G	50	100	0.93	0.01162
13:86809182:A:G	50	98	0.98	0.05301
13:86809195:A:C	50	100	1	0.01107
13:86809203:G:A	50	100	1	0.3248
13:86809441:A:G	50	100	1	0.4443
13:86809694:A:G	50	100	1	0.4446
13:86810570:C:T	50	100	1	0.01906
13:86810785:T:C	50	100	1	0.01107
13:86810845:A:G	50	100	1	0.4904
13:86811532:C:T	50	96	0.98	0.05283
13:86811660:G:A	50	100	1	0.13
13:86811798:T:G	50	100	1	0.325
13:86812295:T:A	50	100	1	0.1841
13:86813227:G:T	50	98	0.98	0.05301
13:86813278:C:T	50	100	1	0.1841
13:86814358:G:A	50	100	1	0.01271
13:86814417:C:G	50	100	1	0.01906
13:86814506:T:C	50	98	0.98	0.05301
13:86814545:C:T	50	100	1	0.01344
13:86814654:C:T	50	100	1	0.2965
13:86815568:C:G	50	100	0.99	0.02959
13:86815582:G:A	50	100	1	0.325
13:86816154:A:G	50	100	1	0.3255
13:86817011:A:T	50	100	0.89	0.01489
13:86817105:G:A	50	100	1	0.3339
13:86817262:A:T	50	100	1	0.05428
13:86817308:G:A	50	100	0.93	0.03776
13:86817494:G:A	50	100	1	0.4902
13:86817692:G:A	50	100	1	0.4419
13:86818007:G:T	50	100	1	0.01126
13:86818396:C:G	50	100	1	0.1097
13:86818653:A:G	50	100	0.99	0.01235
13:86818806:A:G	50	100	0.99	0.03631
13:86818923:A:C	50	100	1	0.4439
13:86819096:T:C	50	100	0.99	0.01362
13:86819461:C:T	50	100	1	0.3226
13:86819465:G:T	49	100	1	0.1841
13:86820680:A:C	50	100	1	0.1839
13:86820843:G:A	50	100	1	0.297
13:86821134:A:T	50	100	1	0.1841
13:86821935:A:C	50	100	1	0.3223
13:86822188:C:T	50	100	1	0.3217
13:86822677:G:T	50	100	1	0.4415
13:86823258:G:A	50	98	1	0.4414
13:86823805:T:C	50	100	1	0.4898
13:86823970:G:T	50	100	1	0.4898
13:86824364:A:G	50	100	1	0.01906
13:86824485:C:T	50	100	1	0.3255
13:86824488:A:T	50	100	1	0.0138
13:86824628:A:G	50	100	1	0.01344
13:86824920:A:G	50	100	1	0.01906
13:86825572:C:T	50	100	1	0.1841
13:86825622:A:G	50	100	1	0.3255
13:86825689:C:A	50	100	1	0.01271
13:86825990:T:C	50	100	0.8	0.02578
13:86826206:A:G	50	100	1	0.05428
13:86826228:C:G	50	98	1	0.4414
13:86826234:G:A	50	100	1	0.01779
13:86826777:G:A	50	100	1	0.3255
13:86827089:A:G	50	100	1	0.01271
13:86827356:C:T	50	100	1	0.4434
13:86827439:G:T	50	100	1	0.05447
13:86827473:C:A	50	100	1	0.01943
13:86828371:A:G	50	100	1	0.01906
13:86828730:A:G	50	100	1	0.01107
13:86829012:C:T	50	100	1	0.4615
13:86829058:T:A	50	100	1	0.1098
13:86829528:T:G	50	98	1	0.4897
13:86829694:G:A	50	100	1	0.3257
13:86830525:C:G	50	100	1	0.1097
13:86831181:G:A	50	100	1	0.01616
13:86831307:T:C	50	100	1	0.1098
13:86831371:G:A	50	100	1	0.3259
13:86831533:A:C	50	100	1	0.1836
13:86831616:G:C	50	100	1	0.3259
13:86831809:G:A	50	100	0.99	0.3232
13:86831878:A:G	50	100	1	0.3255
13:86831930:T:G	50	100	1	0.3257
13:86832054:A:G	50	100	1	0.1097
13:86832534:C:A	50	100	1	0.01089
13:86832713:T:C	50	100	1	0.01906
13:86832921:A:G	50	100	1	0.01779
13:86833021:T:C	50	100	1	0.01289
13:86833022:A:T	50	100	1	0.01271
13:86833190:A:G	50	98	1	0.3259
13:86833516:A:C	48	100	1	0.04684
13:86833651:C:T	50	100	1	0.05428
13:86833717:A:T	50	100	1	0.3263
13:86834255:A:G	50	100	0.99	0.3259
13:86834790:G:T	50	100	1	0.01906
13:86834905:A:G	50	100	1	0.1296
13:86835004:A:T	50	100	1	0.3259
13:86835498:T:C	50	100	0.99	0.05428
13:86835562:C:G	50	100	1	0.3257
13:86835743:C:T	50	100	1	0.0138
13:86836050:G:A	50	100	1	0.01271
13:86836142:G:A	50	100	1	0.3257
13:86836360:G:A	50	100	1	0.3257
13:86836837:G:T	50	100	1	0.1098
13:86836913:G:T	50	100	1	0.3257
13:86836922:A:G	50	100	1	0.1098
13:86837052:C:T	50	100	1	0.3257
13:86837350:G:A	50	100	0.99	0.3266
13:86837521:C:T	50	100	1	0.03268
13:86837531:T:A	50	100	1	0.1289
13:86837795:C:T	50	100	1	0.01489
13:86838050:G:A	50	100	1	0.3253
13:86838096:A:G	50	100	1	0.01126
13:86838199:T:C	50	100	1	0.01362
13:86838528:T:C	50	100	1	0.4448
13:86838936:C:T	50	100	0.96	0.02197
13:86839053:T:C	50	100	1	0.3255
13:86839254:C:A	50	100	1	0.1075
13:86839438:C:A	49	100	1	0.3257
13:86839501:G:T	49	100	1	0.02033
13:86839692:C:T	50	100	0.99	0.126
13:86839738:G:A	50	100	1	0.1305
13:86839968:A:T	49	100	1	0.1075
13:86840102:C:T	50	100	1	0.3255
13:86840169:C:T	50	100	1	0.3257
13:86840305:A:G	50	100	1	0.4566
13:86840368:G:A	50	100	1	0.01961
13:86840449:G:A	50	100	1	0.01961
13:86840584:G:A	50	100	1	0.01126
13:86840784:C:T	50	100	1	0.01362
13:86841457:A:G	50	98	1	0.3255
13:86841547:T:G	50	100	1	0.1305
13:86841829:C:A	50	100	1	0.06336
13:86842158:A:G	50	100	1	0.01126
13:86842252:T:C	50	100	1	0.0443
13:86842519:A:T	50	100	1	0.1225
13:86842718:T:C	50	100	1	0.4973
13:86842776:A:G	50	100	1	0.4566
13:86842968:G:A	50	100	1	0.3257
13:86843026:A:G	50	100	1	0.3253
13:86843761:T:C	50	100	1	0.1302
13:86843766:G:A	50	100	1	0.4566
13:86843771:C:A	50	100	1	0.4561
13:86843775:T:C	50	100	1	0.1224
13:86843900:A:G	50	100	1	0.4566
13:86843929:G:A	50	100	1	0.01961
13:86844129:G:A	50	100	1	0.01362
13:86844815:T:G	50	100	0.96	0.04975
13:86845059:T:C	50	100	1	0.4762
13:86845743:G:A	50	100	1	0.01235
13:86845984:A:T	50	100	1	0.1075
13:86846310:C:T	50	100	1	0.03667
13:86846382:G:A	50	100	1	0.4566
13:86846484:G:A	50	100	1	0.01126
13:86846811:A:G	50	100	1	0.1305
13:86846847:C:A	50	100	1	0.3257
13:86846989:T:C	50	100	1	0.4448
13:86847161:C:T	50	100	1	0.01797
13:86847649:G:C	50	100	1	0.3255
13:86848520:C:A	50	100	1	0.3257
13:86848637:A:T	50	100	1	0.01289
13:86848761:A:G	50	100	1	0.1345
13:86848811:C:G	50	100	1	0.03813
13:86849325:A:T	50	100	0.99	0.3255
13:86849413:A:G	50	100	1	0.1075
13:86849439:C:T	50	100	0.99	0.01307
13:86849534:T:A	50	100	1	0.443
13:86849664:C:G	50	100	1	0.4568
13:86849977:G:A	50	100	1	0.1307
13:86850482:A:G	50	100	1	0.3252
13:86851265:C:T	50	100	1	0.0512
13:86851987:G:C	50	100	1	0.3259
13:86852172:C:T	50	100	1	0.04212
13:86852224:A:G	50	100	1	0.1075
13:86852251:G:C	50	100	1	0.4568
13:86852461:T:C	50	100	1	0.1224
13:86852764:T:C	50	100	1	0.3255
13:86852815:G:A	50	100	1	0.06318
13:86853148:T:C	50	100	1	0.4568
13:86853206:C:T	50	100	1	0.1224
13:86853359:T:C	50	100	1	0.3257
13:86854146:T:C	50	100	1	0.4568
13:86854187:A:G	50	100	1	0.3255
13:86854191:A:G	50	100	1	0.443
13:86854851:A:G	50	100	1	0.3255
13:86854960:T:C	50	100	1	0.3255
13:86855014:T:C	50	100	1	0.1075
13:86855158:C:T	50	100	1	0.01961
13:86857334:A:T	50	100	1	0.06354
13:86858125:T:A	50	100	1	0.4788
13:86858227:C:A	50	100	1	0.02378
13:86858236:C:T	50	100	1	0.3244
13:86858325:T:G	50	100	1	0.3252
13:86858620:T:A	50	100	1	0.1075
13:86858787:A:G	50	100	1	0.443
13:86859246:C:T	50	100	1	0.3221
13:86860315:G:A	50	100	1	0.4561
13:86861323:T:C	50	100	1	0.06336
13:86861963:T:C	50	100	1	0.3235
13:86862382:A:G	50	100	1	0.1075
13:86862484:T:G	50	100	1	0.443
13:86862523:A:G	50	100	1	0.443
13:86862525:G:A	50	100	1	0.01961
13:86862595:G:A	50	100	1	0.01162
13:86862890:G:T	49	100	1	0.3252
13:86862942:A:G	36	80.6	1	0.4432
13:86862999:C:T	47	100	1	0.0167
13:86863356:A:T	50	100	1	0.01362
13:86863801:T:C	50	100	1	0.1075
13:86864157:T:C	49	100	1	0.01961
13:86864567:C:T	50	100	1	0.1066
13:86864945:C:A	50	100	1	0.06718
13:86865651:T:A	50	100	1	0.01071
13:86865942:T:A	50	98	1	0.4564
13:86866002:A:C	50	98	1	0.4562
13:86866246:A:T	50	100	1	0.1222
13:86866381:A:G	50	100	0.99	0.1296
13:86866615:T:G	50	100	1	0.4441
13:86866714:T:C	50	100	1	0.1418
13:86866936:C:T	50	100	1	0.1222
13:86867229:C:T	50	100	1	0.1576
13:86868017:C:T	50	100	1	0.1075
13:86868091:C:T	50	100	1	0.1088
13:86868323:T:G	50	100	1	0.1222
13:86868425:A:T	50	100	1	0.1407
13:86872227:A:G	50	100	1	0.01834
13:86873355:C:T	50	100	1	0.07607
13:86873604:C:A	50	100	0.99	0.3444
13:86874116:A:T	50	100	1	0.49
13:86874588:G:C	50	100	1	0.1213
13:86875084:G:A	50	100	0.89	0.02342
13:86875279:G:A	50	100	1	0.01743
13:86875592:T:C	50	100	0.99	0.317
13:86875638:C:T	50	100	1	0.4477
13:86875741:T:C	50	100	1	0.4898
13:86875930:C:T	50	100	1	0.01216
13:86876081:G:T	49	100	0.99	0.1269
13:86876301:T:C	50	100	1	0.317
13:86877464:A:C	50	100	1	0.04975
13:86878290:A:T	42	76.2	0.76	0.1425
13:86878539:A:G	49	100	1	0.07771
13:86878950:A:G	43	81.4	0.75	0.04194
13:86878952:G:T	50	100	0.95	0.01235
13:86879067:G:C	50	100	1	0.03486
13:86879342:T:C	50	100	1	0.3442
13:86879606:C:A	48	100	1	0.4904
13:86879607:T:C	48	100	1	0.472
13:86880133:G:A	50	100	1	0.3442
13:86880241:G:A	50	100	1	0.1215
13:86880260:G:A	50	100	1	0.4898
13:86880480:T:A	50	100	1	0.01834
13:86880668:G:A	50	100	1	0.01834
13:86880688:A:G	50	100	1	0.4477
13:86880895:T:C	50	100	1	0.1215
13:86880990:A:G	50	100	1	0.3439
13:86881197:A:G	50	100	1	0.01888
13:86881353:A:G	50	100	1	0.3442
13:86881394:A:T	50	100	1	0.4898
13:86881469:G:A	50	100	1	0.4898
13:86881487:G:A	50	100	1	0.01344
13:86881712:G:T	50	100	1	0.3442
13:86882091:G:A	50	100	1	0.3442
13:86882305:A:G	50	100	1	0.01834
13:86882308:C:A	50	100	1	0.4713
13:86882432:A:G	50	100	0.98	0.03177
13:86882492:A:G	50	100	1	0.4466
13:86883942:T:C	50	100	0.98	0.07335
13:86883992:G:A	50	100	1	0.3397
13:86884058:G:A	50	100	1	0.4877
13:86884740:A:G	50	100	1	0.3174
13:86884801:A:G	50	100	1	0.01834
13:86884817:A:T	50	100	1	0.0158
13:86884894:C:T	50	100	1	0.315
13:86885486:A:G	50	100	1	0.01834
13:86885635:T:C	50	100	1	0.1238
13:86885815:A:G	50	100	1	0.3397
13:86886657:G:A	50	100	1	0.4877
13:86887060:C:G	50	100	1	0.4693
13:86888255:G:A	50	100	1	0.4693
13:86888943:C:A	50	100	1	0.01888
13:86889056:G:A	50	100	1	0.4877
13:86889240:A:G	50	100	0.97	0.01271
13:86889550:G:A	50	100	1	0.4693
13:86889769:T:A	50	100	0.82	0.01434
13:86889885:A:G	50	100	1	0.4691
13:86890212:A:G	50	100	1	0.4886
13:86890263:T:G	50	100	1	0.1091
13:86890694:T:A	50	100	1	0.01852
13:86890778:G:A	50	100	0.97	0.07771
13:86890957:G:T	50	100	1	0.01834
13:86890990:T:A	50	98	0.95	0.01271
13:86891070:G:A	50	98	1	0.01834
13:86891136:T:C	50	98	1	0.01743
13:86891235:G:T	46	97.8	1	0.1238
13:86891767:G:A	50	100	1	0.1314
13:86892139:A:G	50	100	1	0.01834
13:86892157:T:C	50	100	1	0.01834
13:86892288:C:T	50	100	1	0.01852
13:86892937:T:G	50	100	0.96	0.02197
13:86893233:A:G	50	100	1	0.01834
13:86893648:C:T	49	100	1	0.4691
13:86893830:A:G	50	100	0.99	0.3172
13:86893902:C:T	50	100	1	0.1238
13:86894119:T:G	50	100	1	0.01834
13:86894321:C:T	50	100	1	0.01834
13:86895078:G:C	50	100	1	0.1314
13:86895079:C:T	50	100	1	0.132
13:86895139:A:G	50	98	1	0.4501
13:86895235:T:A	50	100	1	0.01834
13:86895628:A:T	50	100	1	0.01834
13:86896114:T:C	50	100	1	0.01834
13:86896115:G:C	50	100	0.99	0.1225
13:86896380:T:A	50	100	1	0.01834
13:86896466:G:A	50	100	1	0.4875
13:86896759:C:T	50	100	1	0.05029
13:86896951:T:A	50	100	1	0.01834
13:86897124:T:C	50	100	1	0.4875
13:86897436:C:G	50	100	1	0.02179
13:86897614:A:T	50	98	1	0.4682
13:86897734:C:T	49	100	0.98	0.01144
13:86897946:A:C	50	96	1	0.3348
13:86898345:A:G	50	100	1	0.1225
13:86898566:T:A	50	100	1	0.01834
13:86898648:C:A	50	100	1	0.01834
13:86898784:A:G	50	100	1	0.01834
13:86898875:C:A	50	100	1	0.01834
13:86898993:A:C	50	100	1	0.01834
13:86899002:A:G	50	100	1	0.01834
13:86899355:G:T	50	100	1	0.4875
13:86899650:C:G	50	100	0.98	0.03123
13:86899786:C:T	50	100	0.99	0.01325
13:86899787:G:A	50	100	1	0.3373
13:86899869:T:G	50	98	1	0.4504
13:86899879:A:G	50	100	1	0.01834
13:86900127:G:A	50	100	1	0.04448
13:86900319:T:A	50	100	1	0.01834
13:86900354:T:C	50	100	1	0.01834
13:86900462:T:G	50	100	1	0.1284
13:86900483:A:G	50	100	1	0.3212
13:86900496:G:A	50	100	1	0.4875
13:86900819:A:G	50	100	1	0.01834
13:86901087:G:T	50	100	1	0.1075
13:86901304:T:C	50	100	1	0.01834
13:86901434:C:T	50	100	1	0.1316
13:86901789:G:A	50	100	1	0.0207
13:86902097:C:T	50	100	1	0.01126
13:86902526:C:T	50	100	1	0.01834
13:86902543:G:C	50	100	0.98	0.01035
13:86902547:C:A	50	100	1	0.1267
13:86903113:C:A	50	100	0.88	0.01834
13:86903191:C:T	50	100	0.99	0.4673
13:86903220:C:A	50	100	1	0.01834
13:86903225:A:G	50	100	1	0.3174
13:86903241:A:G	50	100	1	0.4877
13:86903672:A:C	50	100	1	0.01834
13:86903921:G:T	50	100	1	0.01852
13:86904319:T:C	50	100	1	0.01834
13:86904414:C:T	50	100	1	0.01834
13:86904431:T:A	50	100	1	0.03704
13:86904647:A:T	50	100	1	0.01834
13:86904888:C:G	50	100	1	0.321
13:86905010:G:A	50	100	1	0.01834
13:86905177:C:A	50	100	1	0.317
13:86905230:G:A	50	100	1	0.1225
13:86905806:A:G	49	100	1	0.01834
13:86906281:A:G	50	100	1	0.01834
13:86906887:T:C	50	100	1	0.4877
13:86906976:G:T	50	100	1	0.01834
13:86907133:G:A	50	100	1	0.01834
13:86907513:C:T	50	100	1	0.0158
13:86908122:C:A	50	100	1	0.4506
13:86908135:G:A	50	100	1	0.3529
13:86909070:T:A	50	100	1	0.01834
13:86909072:C:G	50	100	1	0.05011
13:86909290:C:T	50	100	1	0.01834
13:86909308:T:G	50	100	1	0.4697
13:86909629:T:C	50	100	1	0.01834
13:86909774:A:G	50	100	1	0.05011
13:86909857:C:T	49	100	1	0.01834
13:86909942:A:T	50	100	1	0.01834
13:86910039:G:A	50	100	1	0.01107
13:86910065:T:A	50	100	1	0.0187
13:86910380:C:G	50	100	1	0.01834
13:86911603:G:T	50	100	1	0.01834
13:86911607:G:A	50	100	1	0.3344
13:86911679:C:G	50	100	1	0.01834
13:86911744:A:T	50	100	1	0.01834
13:86911993:C:T	50	100	1	0.01834
13:86911994:G:A	50	100	1	0.01107
13:86912341:T:C	50	100	1	0.06191
13:86912491:C:G	50	100	1	0.01834
13:86913227:G:T	50	100	0.99	0.02996
13:86913460:G:T	50	100	0.85	0.01834
13:86913631:G:A	50	100	1	0.01834
13:86914029:T:G	50	100	1	0.488
13:86914069:A:G	50	100	0.99	0.488
13:86914128:A:C	50	100	1	0.06209
13:86914276:A:G	50	100	1	0.4697
13:86914340:G:A	50	100	1	0.0118
13:86914494:C:T	50	100	1	0.01834
13:86914601:G:A	50	100	1	0.1238
13:86914745:T:G	50	100	1	0.01834
13:86914749:A:C	50	100	1	0.01834
13:86914932:C:T	50	100	1	0.01834
13:86915016:T:C	50	100	1	0.488
13:86915133:T:C	50	100	1	0.01107
13:86915257:C:A	50	100	0.93	0.0463
13:86915710:A:G	50	100	1	0.01834
13:86915976:T:A	50	100	0.79	0.0118
13:86916096:A:G	50	100	1	0.488
13:86916238:A:G	50	100	1	0.4878
13:86916287:G:T	50	100	1	0.06209
13:86916366:T:G	50	100	1	0.01834
13:86916441:G:C	50	100	1	0.01834
13:86917917:G:A	50	100	0.95	0.02233
13:86918162:C:A	50	100	1	0.4875
13:86918524:G:C	50	100	1	0.01834
13:86918608:C:T	50	100	1	0.01362
13:86918730:T:C	50	100	1	0.4875
13:86918982:G:A	50	100	1	0.4875
13:86919101:A:G	50	100	1	0.4833
13:86919693:C:T	50	100	1	0.01834
13:86919730:G:A	50	100	1	0.4684
13:86920386:T:A	50	100	0.99	0.02996
13:86920962:C:T	50	100	1	0.4873
13:86921360:T:C	50	100	1	0.1238
13:86921399:A:C	50	100	1	0.01852
13:86922234:T:C	50	100	1	0.1225
13:86922238:G:A	50	100	1	0.0118
13:86922246:C:G	50	98	0.99	0.2064
13:86922373:C:T	50	100	1	0.01289
13:86922542:G:T	50	100	1	0.3139
13:86922708:G:T	50	100	1	0.4873
13:86922791:T:C	50	100	1	0.01852
13:86922930:A:G	50	100	1	0.01834
13:86923134:G:A	50	100	0.98	0.07662
13:86923670:A:C	50	100	1	0.01834
13:86923707:C:T	50	100	0.97	0.03177
13:86923803:T:G	50	92	0.99	0.3593
13:86923804:T:G	50	96	0.94	0.01725
13:86923973:C:G	50	100	1	0.1225
13:86924183:C:T	50	100	1	0.1238
13:86924547:A:G	50	100	1	0.01834
13:86924811:C:G	50	100	1	0.3825
13:86925472:C:T	50	100	1	0.02651
13:86925751:T:A	50	96	1	0.3273
13:86926791:C:A	49	100	0.94	0.01053
13:86927207:C:G	50	100	1	0.01362
13:86927226:C:T	50	100	1	0.3569
13:86927231:G:A	50	100	1	0.06845
13:86928379:A:G	50	100	1	0.01834
13:86928741:A:C	50	100	1	0.01834
13:86929337:A:G	50	100	1	0.3143
13:86929493:A:G	50	100	1	0.1236
13:86929605:A:G	50	100	1	0.01997
13:86929690:A:T	50	100	1	0.4936
13:86929803:A:G	50	100	1	0.1236
13:86929804:A:G	49	100	1	0.3101
13:86929934:C:A	50	100	1	0.1324
13:86930154:G:A	50	100	1	0.0118
13:86931637:G:C	50	100	1	0.01834
13:86931726:A:G	50	100	1	0.3101
13:86932483:C:A	50	100	1	0.05011
13:86932842:G:A	50	100	1	0.3598
13:86934461:T:C	50	100	1	0.01834
13:86934645:G:A	49	100	1	0.1224
13:86935722:A:C	50	100	1	0.04466
13:86935771:G:A	50	100	1	0.3822
13:86936044:G:T	50	100	1	0.3268
13:86936091:T:A	50	100	1	0.07516
13:86936254:A:G	50	100	1	0.03486
13:86936332:G:A	50	100	1	0.01997
13:86937052:C:T	50	100	1	0.03486
13:86937184:A:G	50	100	1	0.01834
13:86937261:C:T	50	100	1	0.01834
13:86937262:A:G	50	100	1	0.382
13:86937843:A:C	50	100	1	0.3464
13:86937865:T:C	50	100	1	0.03486
13:86938015:C:T	50	100	0.8	0.03577
13:86938578:G:T	50	100	1	0.4944
13:86938819:C:T	50	100	1	0.03486
13:86938842:C:G	50	100	1	0.01834
13:86939026:G:A	50	100	1	0.02052
13:86939101:G:A	50	100	1	0.04956
13:86939146:G:C	50	100	1	0.03486
13:86939182:C:T	50	100	1	0.01816
13:86939348:C:A	50	100	1	0.4946
13:86939530:T:G	50	100	1	0.01997
13:86939895:A:T	50	100	1	0.3611
13:86940126:T:A	50	100	0.82	0.02741
13:86940134:T:A	48	97.9	0.86	0.01652
13:86940142:A:T	50	98	0.93	0.404
13:86940156:T:A	50	100	0.93	0.1091
13:86940157:T:A	50	100	0.95	0.03413
13:86940160:T:A	49	98	0.97	0.2948
13:86940190:G:A	49	98	1	0.01561
13:86941238:A:T	50	100	0.96	0.03994
13:86941307:G:A	50	100	1	0.05937
13:86941644:C:T	50	100	1	0.3085
13:86941684:C:T	50	100	1	0.3811
13:86941728:A:G	50	100	1	0.3253
13:86941821:C:A	50	100	1	0.01997
13:86942046:T:C	50	100	1	0.3253
13:86942143:A:G	50	100	1	0.02015
13:86942332:G:A	50	100	1	0.02505
13:86942568:G:A	50	100	1	0.02578
13:86942619:C:G	50	100	1	0.1244
13:86942805:A:T	50	100	1	0.4942
13:86942990:A:G	50	100	1	0.01325
13:86943101:A:T	50	100	1	0.3811
13:86943206:C:T	50	100	1	0.1244
13:86943554:G:A	50	100	1	0.01997
13:86943593:T:C	50	100	1	0.3811
13:86943844:A:G	50	100	1	0.4257
13:86944005:T:C	50	100	1	0.1244
13:86944312:G:T	50	100	1	0.01816
13:86944351:T:C	50	100	1	0.4944
13:86944357:C:T	50	100	1	0.01071
13:86944902:G:C	50	100	1	0.03504
13:86945293:C:A	50	100	0.99	0.07135
13:86945294:T:C	50	100	1	0.01816
13:86945850:T:C	50	100	1	0.03504
13:86946805:A:G	50	100	0.85	0.02342
13:86946854:A:C	50	100	1	0.3253
13:86947151:G:A	50	100	1	0.0354
13:86947278:G:A	50	100	1	0.3811
13:86947663:T:C	50	100	1	0.01997
13:86949144:G:A	50	100	0.94	0.0158
13:86949199:G:A	50	100	1	0.3834
13:86949865:G:T	50	100	0.99	0.3279
13:86949884:G:A	50	100	0.97	0.03468
13:86950173:T:G	50	90	1	0.3379
13:86950254:T:C	50	100	1	0.01289
13:86950475:G:A	50	100	1	0.3811
13:86950913:C:T	50	100	1	0.1244
13:86951314:A:G	50	100	1	0.05138
13:86951348:G:T	50	100	0.99	0.06845
13:86951628:G:A	50	100	1	0.3279
13:86951691:G:A	50	100	1	0.4257
13:86951695:G:A	50	100	1	0.05138
13:86952063:A:G	50	100	0.9	0.03577
13:86952187:A:G	50	100	1	0.1245
13:86952235:T:C	50	100	1	0.3811
13:86952298:A:T	50	100	1	0.3805
13:86952343:T:C	50	100	1	0.02687
13:86952393:G:A	50	100	1	0.3094
13:86952675:A:T	50	100	1	0.05156
13:86952937:A:G	50	100	1	0.01307
13:86953226:G:C	50	100	0.99	0.1245
13:86953600:T:C	50	100	1	0.3094
13:86953641:G:T	50	100	1	0.3279
13:86953680:T:A	50	100	1	0.0374
13:86954048:C:T	50	100	1	0.02832
13:86954079:A:G	50	100	1	0.06845
13:86954125:C:T	50	100	1	0.3811
13:86955090:C:T	50	100	1	0.01307
13:86955348:A:G	50	100	1	0.3281
13:86955460:G:T	50	98	0.99	0.01253
13:86955506:C:T	50	100	1	0.01834
13:86955571:G:A	50	100	1	0.3279
13:86956227:G:A	50	100	1	0.06863
13:86956423:A:G	50	100	1	0.3279
13:86956433:C:T	50	100	1	0.05955
13:86956735:C:T	50	100	1	0.02832
13:86957399:T:C	50	100	0.99	0.122
13:86957440:A:G	50	100	1	0.03177
13:86957995:T:C	50	100	1	0.02832
13:86958059:C:A	50	100	0.9	0.03123
13:86959013:G:A	50	100	1	0.3095
13:86959085:A:T	50	100	1	0.3277
13:86959457:A:C	50	100	1	0.3282
13:86959506:C:G	50	100	1	0.3811
13:86959959:G:T	50	100	1	0.1245
13:86960119:T:C	50	100	1	0.01816
13:86960530:G:T	50	100	1	0.3816
13:86961051:G:T	50	100	1	0.3275
13:86961052:C:T	50	100	1	0.3308
13:86961511:C:T	50	100	1	0.309
13:86961973:G:A	50	100	1	0.3275
13:86963023:T:C	50	100	1	0.05229
13:86963408:A:T	50	100	1	0.04847
13:86963517:T:G	50	100	1	0.04139
13:86963577:A:G	50	100	1	0.3301
13:86963865:T:C	50	100	0.78	0.01089
13:86964128:C:A	50	100	1	0.01816
13:86964138:T:G	50	100	0.99	0.06427
13:86964319:C:T	50	100	1	0.02687
13:86964377:A:G	50	100	1	0.1245
13:86964783:C:T	50	100	1	0.01344
13:86964810:G:A	50	100	1	0.01071
13:86964857:A:G	50	100	1	0.3466
13:86964868:T:A	50	100	1	0.3282
13:86965384:C:G	50	100	1	0.05229
13:86965533:G:A	50	100	1	0.3814
13:86965551:C:T	50	100	1	0.01071
13:86965672:A:G	50	100	1	0.01816
13:86965810:A:G	50	100	1	0.3275
13:86965926:C:T	50	100	1	0.01489
13:86966068:A:G	50	100	1	0.1245
13:86966071:C:G	50	100	1	0.1245
13:86966960:T:G	50	100	1	0.4936
13:86967034:G:A	50	100	1	0.02941
13:86967054:T:C	50	100	1	0.07426
13:86967481:G:A	50	100	1	0.01144
13:86967548:A:T	50	100	1	0.1247
13:86967844:C:A	50	100	1	0.01816
13:86968730:C:T	50	100	1	0.3814
13:86968897:A:G	50	100	1	0.0216
13:86969633:A:C	50	100	1	0.01144
13:86970025:A:G	50	100	1	0.01688
13:86970122:C:T	50	100	1	0.06808
13:86970373:T:A	50	100	0.97	0.08551
13:86970734:A:T	50	100	1	0.1247
13:86971524:C:T	50	100	1	0.3088
13:86971820:T:C	50	100	1	0.1258
13:86972138:T:G	50	100	1	0.346
13:86973041:C:T	50	100	1	0.461
13:86973104:T:C	50	100	1	0.2821
13:86973163:C:T	50	100	1	0.01598
13:86973310:C:T	50	100	1	0.01816
13:86973934:A:G	50	100	1	0.06227
13:86974012:T:C	50	100	1	0.3088
13:86974474:C:T	50	100	1	0.3459
13:86974485:T:G	50	100	1	0.461
13:86974508:C:A	50	100	1	0.06826
13:86975261:A:G	50	100	1	0.01071
13:86975541:C:A	50	100	1	0.3929
13:86976262:G:A	50	100	1	0.3459
13:86976443:G:A	50	100	1	0.3273
13:86976468:A:G	50	100	1	0.3459
13:86976579:A:G	50	100	1	0.461
13:86976722:T:C	50	98	1	0.06609
13:86976894:C:T	50	100	1	0.4706
13:86976939:G:A	50	100	1	0.1091
13:86977086:T:C	50	100	1	0.4706
13:86977297:A:G	50	100	1	0.3934
13:86977466:T:C	50	100	0.96	0.1247
13:86977493:A:G	50	100	1	0.461
13:86977694:G:T	50	100	1	0.1934
13:86977698:C:T	50	100	1	0.1932
13:86978060:G:C	50	100	1	0.06826
13:86978361:C:T	50	100	1	0.08696
13:86978454:A:T	50	100	1	0.0216
13:86978486:G:A	50	100	1	0.4644
13:86978648:T:A	50	100	1	0.01852
13:86978667:T:C	50	100	1	0.01289
13:86978722:C:T	50	100	1	0.02633
13:86978769:T:G	50	100	1	0.08696
13:86978852:C:T	50	100	1	0.4644
13:86979034:C:T	50	100	1	0.1247
13:86979358:T:G	48	95.8	0.98	0.1131
13:86979363:T:G	50	92	0.99	0.1227
13:86979364:T:G	49	100	1	0.01797
13:86979368:T:G	49	93.9	0.99	0.126
13:86979507:C:T	50	100	1	0.08696
13:86979567:C:T	50	100	1	0.2117
13:86979571:G:A	50	100	1	0.01816
13:86979748:A:G	50	100	1	0.1247
13:86979836:C:T	50	100	1	0.08696
13:86979880:A:G	50	100	1	0.08696
13:86980063:G:A	50	100	1	0.01071
13:86980249:T:C	50	100	1	0.08134
13:86980254:C:T	50	100	1	0.08696
13:86980275:T:C	50	100	1	0.02941
13:86980472:T:C	50	100	1	0.4644
13:86980520:C:T	50	100	1	0.02941
13:86980530:A:T	50	100	1	0.01144
13:86980585:G:A	50	100	1	0.04993
13:86980726:A:C	50	100	1	0.08696
13:86980799:G:A	50	100	1	0.07771
13:86980957:G:A	50	100	1	0.08696
13:86981014:C:G	50	100	1	0.3233
13:86981325:A:G	50	100	1	0.08715
13:86981486:G:C	50	100	1	0.02451
13:86981615:A:G	50	100	1	0.08134
13:86981736:T:C	50	100	1	0.4644
13:86981746:G:A	50	100	1	0.08715
13:86981859:T:C	50	100	1	0.01071
13:86981863:T:C	50	100	1	0.1093
13:86982671:G:A	50	100	1	0.07062
13:86982691:C:T	50	100	1	0.06227
13:86983011:T:A	50	100	0.99	0.1236
13:86983108:T:C	50	100	1	0.06572
13:86983139:G:C	50	100	0.99	0.0216
13:86983177:C:T	50	100	1	0.1247
13:86983375:G:A	50	100	1	0.05973
13:86983731:G:A	50	100	1	0.07244
13:86983846:C:T	50	100	1	0.1224
13:86983913:G:A	50	100	1	0.1224
13:86984269:A:C	50	100	1	0.07062
13:86984290:C:A	50	100	1	0.1224
13:86984684:C:A	50	100	1	0.07062
13:86984882:C:T	50	100	1	0.4644
13:86985031:T:G	50	100	1	0.01071
13:86985223:T:C	50	100	1	0.07244
13:86985537:A:C	50	100	1	0.1247
13:86985894:A:G	50	100	1	0.3384
13:86985946:T:C	50	100	1	0.01997
13:86986225:C:T	50	100	0.99	0.03794
13:86986467:T:C	50	100	1	0.1992
13:86986623:T:C	50	100	1	0.3929
13:86986689:C:T	50	100	1	0.4475
13:86986785:T:C	50	100	1	0.468
13:86986797:G:A	50	100	1	0.01071
13:86987874:T:C	50	100	1	0.01634
13:86988019:T:A	50	100	1	0.01634
13:86988097:A:T	50	100	1	0.102
13:86988336:T:C	49	98	0.98	0.07771
13:86988392:G:A	50	90	1	0.06191
13:86988396:A:G	49	85.7	0.98	0.1253
13:86988563:C:A	50	100	1	0.01071
13:86988787:T:C	50	100	1	0.102
13:86988796:G:A	50	100	1	0.102
13:86989101:T:C	50	100	1	0.1224
13:86989299:A:G	50	100	1	0.01634
13:86989394:G:T	50	100	1	0.3927
13:86989501:C:T	50	100	1	0.06227
13:86989527:G:C	50	100	1	0.05882
13:86989598:G:A	50	100	1	0.01634
13:86989621:A:T	50	100	1	0.01634
13:86989650:C:T	50	100	1	0.06227
13:86989651:G:A	50	100	1	0.01198
13:86989717:C:A	50	100	1	0.1058
13:86989857:T:C	50	100	0.99	0.07752
13:86990127:A:T	50	100	1	0.01634
13:86990137:T:C	50	100	0.98	0.06282
13:86990211:G:C	50	100	1	0.06227
13:86990365:T:C	50	100	1	0.1022
13:86990885:C:T	50	100	1	0.1225
13:86991125:A:G	50	100	1	0.01634
13:86991715:A:G	50	100	1	0.3927
13:86991894:C:T	50	100	1	0.01834
13:86991924:A:T	50	100	0.72	0.0167
13:86992138:A:T	50	100	1	0.1224
13:86992206:A:C	50	100	1	0.07444
13:86992245:T:C	50	100	1	0.102
13:86992534:A:C	50	100	1	0.01634
13:86992698:A:T	50	98	0.79	0.01144
13:86992702:C:G	50	100	1	0.03123
13:86992862:G:A	50	100	1	0.4299
13:86992962:G:A	50	100	1	0.01071
13:86992992:A:C	50	100	1	0.1093
13:86993046:G:A	50	100	1	0.102
13:86993074:A:G	50	100	1	0.06227
13:86993333:A:G	50	100	1	0.01071
13:86993402:A:G	50	100	1	0.3927
13:86993443:G:A	50	100	1	0.01071
13:86993628:A:T	50	100	1	0.01089
13:86993863:G:T	49	100	1	0.03486
13:86993953:G:C	50	100	0.99	0.1058
13:86994158:C:A	50	100	1	0.01071
13:86994242:A:C	50	100	1	0.02324
13:86994374:A:G	50	100	1	0.01634
13:86994414:G:T	50	100	1	0.06245
13:86994446:C:T	50	100	1	0.08569
13:86994476:A:C	50	100	1	0.4299
13:86994751:T:C	50	100	1	0.01071
13:86994938:T:C	50	100	1	0.102
13:86995003:T:C	50	100	1	0.08569
13:86995301:A:G	50	100	1	0.01071
13:86995714:A:G	50	100	1	0.01816
13:86995927:C:A	50	100	1	0.01816
13:86996305:G:A	50	100	1	0.1058
13:86996311:A:G	50	100	1	0.01634
13:86996704:C:T	50	100	1	0.01307
13:86996867:T:C	50	100	1	0.08569
13:86997053:G:T	50	100	1	0.3054
13:86997080:A:G	50	100	1	0.01071
13:86997132:A:G	50	100	1	0.01071
13:86997139:C:T	50	100	1	0.01816
13:86997679:T:A	50	100	1	0.0345
13:86997744:C:T	50	100	1	0.01071
13:86998120:A:T	50	100	1	0.04539
13:86998347:A:C	50	100	1	0.1019
13:86998453:T:G	50	100	1	0.07153
13:86998625:T:C	50	100	1	0.1019
13:86998686:T:C	50	100	1	0.01071
13:86998829:G:A	50	100	1	0.0345
13:86998847:G:A	50	100	1	0.01071
13:86998853:A:C	50	100	1	0.1057
13:86999971:C:G	50	100	1	0.4299
13:87000567:A:G	50	100	1	0.06718
13:87000644:G:A	50	100	0.99	0.03776
13:87000675:A:T	50	100	1	0.4641
13:87000944:G:A	50	100	1	0.01071
13:87001424:T:A	50	100	1	0.01471
13:87001499:C:A	50	100	1	0.1019
13:87001556:C:G	50	100	1	0.1222
13:87001588:C:T	50	100	1	0.1057
13:87001660:A:G	50	100	1	0.1091
13:87001695:G:A	50	100	1	0.01816
13:87002175:A:G	50	100	1	0.1019
13:87003037:A:G	50	100	1	0.3076
13:87003303:G:T	50	100	1	0.01816
13:87003320:T:A	50	100	1	0.01071
13:87003446:T:A	50	100	1	0.03486
13:87003500:C:T	50	100	1	0.02342
13:87003957:C:A	49	100	1	0.01071
13:87004066:G:A	50	100	1	0.01071
13:87004136:G:C	50	100	1	0.03486
13:87004425:G:A	50	100	1	0.01071
13:87005044:C:T	50	100	1	0.01071
13:87005140:T:C	49	100	1	0.01071
13:87005548:A:G	50	100	1	0.01071
13:87006635:G:T	50	100	1	0.08551
13:87006731:A:G	50	100	1	0.3923
13:87007314:T:C	50	100	1	0.08569
13:87007469:T:C	50	100	1	0.01634
13:87007669:A:C	50	100	1	0.01071
13:87007812:A:G	50	100	1	0.01816
13:87008008:T:G	50	100	1	0.1019
13:87008229:T:C	50	100	1	0.04176
13:87008539:A:C	50	98	1	0.06245
13:87008676:C:A	50	100	1	0.01071
13:87008850:A:T	50	100	1	0.01634
13:87008886:T:C	50	100	1	0.08551
13:87009269:T:C	50	100	1	0.08551
13:87009407:T:C	50	100	1	0.01816
13:87009739:C:T	50	100	1	0.08551
13:87009957:G:T	50	100	1	0.01634
13:87010006:C:T	50	100	1	0.1019
13:87010011:T:C	50	100	1	0.01634
13:87010082:A:G	50	100	1	0.2829
13:87010235:G:A	50	100	1	0.01107
13:87010259:T:A	50	100	1	0.08551
13:87010349:C:T	50	100	1	0.01071
13:87011103:G:A	50	100	1	0.08551
13:87011210:G:A	50	100	1	0.122
13:87011279:A:C	50	100	1	0.06245
13:87011282:T:C	50	100	1	0.01634
13:87011685:G:A	50	100	1	0.3034
13:87012139:A:G	50	100	1	0.01634
13:87012142:G:A	50	100	1	0.1058
13:87012195:T:C	50	100	1	0.1077
13:87012366:C:T	50	100	1	0.06209
13:87012437:T:C	50	100	1	0.4641
13:87012453:A:T	50	100	1	0.06191
13:87012510:T:C	50	100	1	0.01071
13:87012620:G:C	50	100	1	0.01634
13:87012809:T:C	50	100	1	0.108
13:87013324:A:G	50	100	1	0.01071
13:87013756:G:A	50	100	1	0.08533
13:87014100:G:C	50	100	1	0.3923
13:87014101:A:T	50	100	1	0.3923
13:87014113:G:C	50	100	0.99	0.07589
13:87014151:G:C	50	100	1	0.0955
13:87014462:A:T	50	100	1	0.01071
13:87014572:C:T	49	100	1	0.01997
13:87014993:T:C	50	100	1	0.01071
13:87015239:C:T	50	100	1	0.01634
13:87015328:C:A	50	100	1	0.01071
13:87015942:C:G	50	100	1	0.1055
13:87016162:T:C	50	100	0.99	0.07589
13:87016202:T:C	50	100	1	0.1017
13:87016240:T:C	50	100	1	0.01071
13:87016289:T:C	50	100	1	0.3907
13:87016302:T:C	50	100	1	0.01144
13:87016504:C:G	50	100	1	0.01071
13:87016563:T:C	50	100	1	0.01071
13:87016706:T:C	50	100	1	0.3923
13:87017106:T:A	50	100	0.97	0.02306
13:87017164:C:T	50	100	1	0.01816
13:87017220:A:G	50	100	1	0.08533
13:87017243:A:G	50	100	1	0.01071
13:87017415:T:C	50	100	1	0.01071
13:87017735:G:A	50	100	1	0.09604
13:87017852:G:A	50	98	1	0.47
13:87017878:A:C	50	98	1	0.02415
13:87018205:T:G	50	100	1	0.07135
13:87018683:T:C	50	100	1	0.01634
13:87019012:G:A	50	100	1	0.07135
13:87019299:G:A	50	100	1	0.02324
13:87019386:G:T	50	100	1	0.1015
13:87019986:A:T	50	98	1	0.0236
13:87020908:G:A	50	100	1	0.06173
13:87021168:C:T	50	100	1	0.07135
13:87021187:T:C	50	100	1	0.04847
13:87021209:A:G	50	100	1	0.1224
13:87021543:C:T	50	100	0.94	0.01997
13:87021561:C:T	50	100	1	0.1046
13:87021590:G:A	50	100	1	0.08515
13:87021799:A:G	50	100	1	0.06173
13:87021867:C:A	50	100	1	0.3922
13:87022122:T:C	50	100	1	0.3023
13:87022742:C:T	50	100	1	0.01561
13:87022817:G:A	50	100	1	0.1046
13:87023386:C:T	50	100	1	0.01071
13:87024274:A:G	50	100	1	0.01071
13:87024654:A:G	50	100	1	0.4641
13:87025265:C:T	50	100	1	0.1048
13:87025315:A:G	50	100	0.98	0.03014
13:87025378:T:C	50	100	1	0.01071
13:87025813:C:T	50	100	1	0.02324
13:87026078:C:T	50	100	1	0.3925
13:87026333:A:G	50	100	1	0.1046
13:87026365:C:A	50	100	1	0.1097
13:87026537:C:A	50	100	1	0.01071
13:87026849:A:C	50	100	1	0.08896
13:87026888:T:C	50	100	1	0.01071
13:87026905:G:T	50	100	1	0.1046
13:87027058:T:C	50	100	1	0.1046
13:87027170:T:A	50	100	1	0.06173
13:87027587:A:G	50	100	1	0.3902
13:87027623:C:A	50	100	1	0.06173
13:87028522:G:A	50	100	1	0.01816
13:87029185:A:G	50	100	1	0.1008
13:87029454:T:C	50	100	1	0.4641
13:87029542:A:C	50	100	0.99	0.01852
13:87029644:A:T	50	100	1	0.06173
13:87029968:G:A	50	100	0.99	0.07135
13:87030565:G:A	50	100	1	0.2689
13:87030614:A:G	50	100	1	0.3925
13:87031429:A:C	50	100	1	0.01071
13:87031646:T:C	50	100	1	0.02324
13:87031655:T:C	50	100	1	0.01071
13:87032015:G:C	50	100	0.97	0.03831
13:87032102:A:C	50	100	1	0.09858
13:87032520:G:A	50	100	1	0.1024
13:87032888:A:T	50	100	1	0.01071
13:87032904:G:A	50	100	1	0.08787
13:87033832:T:C	50	100	1	0.05937
13:87034324:C:T	50	100	1	0.01053
13:87034349:C:T	50	100	1	0.01053
13:87034482:T:G	50	100	1	0.06155
13:87034849:T:A	50	100	1	0.01289
13:87035416:G:A	50	98	0.95	0.03341
13:87035613:G:A	50	100	1	0.01053
13:87036130:G:C	50	100	1	0.06173
13:87036142:T:C	50	100	0.99	0.3077
13:87036144:T:C	50	100	1	0.01053
13:87036189:C:T	50	100	1	0.01816
13:87036211:C:T	50	100	1	0.0167
13:87036608:T:C	50	100	1	0.07135
13:87036913:A:G	50	100	1	0.1042
13:87037242:T:A	50	100	1	0.2658
13:87037537:A:C	50	100	1	0.01289
13:87037601:T:G	50	100	0.99	0.3054
13:87037984:A:G	50	100	1	0.02397
13:87038096:G:A	50	100	1	0.1095
13:87038241:G:T	50	100	1	0.03014
13:87038252:G:A	50	100	0.79	0.01616
13:87038647:C:T	50	100	1	0.05465
13:87038841:A:G	50	100	1	0.05483
13:87038899:T:A	50	100	1	0.102
13:87039052:C:T	50	100	1	0.04031
13:87039180:C:T	50	100	1	0.03014
13:87039707:T:C	50	100	1	0.01779
13:87039869:G:A	50	100	1	0.05501
13:87040002:A:G	50	100	0.99	0.1344
13:87040024:T:C	50	100	0.99	0.1525
13:87040786:C:T	50	100	1	0.01325
13:87041835:C:G	50	100	1	0.1532
13:87042212:C:T	50	100	0.91	0.01761
13:87042364:G:A	50	100	1	0.05483
13:87042442:G:A	50	100	1	0.05483
13:87042816:C:A	50	100	1	0.0541
13:87043068:G:A	50	100	1	0.01325
13:87043291:G:A	50	100	1	0.3998
13:87043392:C:T	50	100	1	0.02306
13:87043529:C:T	50	100	0.99	0.1363
13:87044573:G:A	50	100	1	0.01325
13:87044681:A:G	50	100	1	0.01325
13:87044837:C:A	50	100	1	0.01325
13:87044880:G:T	50	100	1	0.08079
13:87044993:T:C	50	100	1	0.01144
13:87045254:A:G	50	100	1	0.02905
13:87045891:G:A	50	100	1	0.01325
13:87046148:C:T	50	100	1	0.01325
13:87046170:A:G	50	100	1	0.02959
13:87046351:G:A	49	100	1	0.05483
13:87046491:A:G	50	100	1	0.1489
13:87046791:A:G	50	100	0.94	0.01126
13:87046986:T:C	50	100	1	0.01325
13:87047292:A:G	50	100	1	0.15310000000000001
13:87047306:G:A	50	100	1	0.01325
13:87047758:C:T	50	100	1	0.3996
13:87048481:A:G	50	100	0.96	0.08297
13:87048871:C:T	50	100	0.88	0.01162
13:87048880:T:C	50	100	1	0.07625
13:87049018:T:G	50	100	1	0.1356
13:87050205:C:A	50	100	1	0.03831
13:87050404:A:G	50	100	1	0.01325
13:87050492:A:T	50	100	1	0.3996
13:87050533:A:G	50	100	1	0.1527
13:87050963:T:C	50	100	1	0.05065
13:87051055:T:G	50	100	1	0.3916
13:87051132:A:T	50	100	1	0.01816
13:87051207:C:T	50	100	1	0.07625
13:87051504:G:A	50	100	1	0.01017
13:87051592:G:A	50	100	1	0.05356
13:87052670:A:C	50	100	1	0.05483
13:87052671:G:T	50	100	1	0.05483
13:87052895:T:G	50	100	1	0.01325
13:87053002:G:A	50	100	0.98	0.04902
13:87053201:C:T	50	100	1	0.3916
13:87053286:C:T	50	100	1	0.03195
13:87053304:A:T	50	100	1	0.01979
13:87053513:C:T	50	100	1	0.1527
13:87054090:G:A	50	100	1	0.1527
13:87054215:T:C	50	100	1	0.4001
13:87054231:C:T	50	100	1	0.01325
13:87054321:A:G	50	100	1	0.3916
13:87055121:T:C	50	100	1	0.07625
13:87055575:G:A	50	100	0.95	0.01307
13:87055627:G:A	50	100	1	0.1489
13:87055687:G:T	50	100	1	0.1471
13:87056366:A:T	50	100	1	0.01325
13:87056501:C:T	50	100	1	0.1527
13:87056601:C:T	50	100	1	0.05356
13:87056684:A:G	50	100	1	0.04503
13:87056925:A:G	50	100	1	0.05501
13:87057105:C:T	50	100	1	0.3916
13:87057327:G:A	50	100	1	0.01325
13:87057435:C:T	50	100	1	0.3916
13:87057753:C:T	50	100	1	0.1489
13:87057968:G:A	50	100	1	0.05483
13:87058158:G:A	50	100	0.91	0.02088
13:87058459:A:C	50	100	1	0.01325
13:87058898:T:C	50	100	1	0.01325
13:87059155:T:C	50	100	1	0.07625
13:87059265:C:T	50	100	1	0.4473
13:87059328:T:A	50	100	0.85	0.02052
13:87059505:G:A	50	100	1	0.07643
13:87059854:C:A	50	100	1	0.427
13:87060366:C:G	50	98	0.95	0.03359
13:87060420:A:G	50	100	1	0.3914
13:87060776:G:A	50	100	1	0.05483
13:87061179:T:C	50	100	1	0.1732
13:87061436:A:C	50	100	1	0.01325
13:87061607:A:T	50	100	1	0.05483
13:87061904:G:A	50	100	1	0.05392
13:87062001:C:T	50	100	1	0.05664
13:87062423:C:T	50	100	1	0.01634
13:87062435:G:A	50	100	1	0.07643
13:87062475:G:A	50	100	1	0.01561
13:87062813:A:G	50	100	1	0.04012
13:87062821:T:C	50	100	0.96	0.04884
13:87062874:T:A	50	100	1	0.1692
13:87062938:C:T	50	100	1	0.1694
13:87063482:C:G	50	100	1	0.05356
13:87063973:A:G	50	100	1	0.1734
13:87064169:T:C	50	100	1	0.4272
13:87064465:C:G	50	100	1	0.01834
13:87064491:T:G	50	100	1	0.1692
13:87064569:T:C	50	100	1	0.1692
13:87064726:C:G	50	100	0.99	0.09223
13:87064728:A:G	50	100	1	0.1692
13:87065008:A:C	50	100	1	0.1692
13:87065904:C:A	50	100	1	0.05483
13:87065933:A:G	50	100	1	0.05356
13:87066175:A:T	50	100	1	0.1734
13:87066316:T:C	50	100	1	0.1104
13:87066791:G:A	50	100	1	0.1732
13:87067113:A:T	50	100	1	0.4029
13:87067369:A:G	50	100	0.98	0.01797
13:87067557:T:A	50	100	1	0.05501
13:87068187:G:A	50	100	1	0.4025
13:87068347:T:C	50	100	1	0.01561
13:87068545:T:C	50	100	0.97	0.03377
13:87068798:A:G	50	100	0.99	0.138
13:87069177:A:G	50	100	1	0.02941
13:87069389:T:C	50	96	1	0.05901
13:87069391:T:C	49	98	0.99	0.1305
13:87069669:G:T	50	100	0.99	0.02288
13:87069763:G:A	50	100	1	0.05501
13:87069909:C:G	50	98	0.99	0.1692
13:87070020:G:C	50	98	0.99	0.1692
13:87070171:G:T	50	98	1	0.4029
13:87070379:G:T	50	98	1	0.1692
13:87070399:A:G	50	100	1	0.07662
13:87070539:G:C	50	100	0.92	0.05483
13:87070564:G:A	50	98	1	0.169
13:87071469:G:A	50	100	1	0.169
13:87071630:T:A	50	100	1	0.01852
13:87071846:C:T	50	100	1	0.4228
13:87072254:T:G	50	100	1	0.1728
13:87072321:A:G	50	100	1	0.01325
13:87072796:T:C	49	95.9	0.98	0.134
13:87073531:T:A	50	100	1	0.2556
13:87073747:C:T	50	100	1	0.3909
13:87073914:T:A	50	100	1	0.1151
13:87073922:G:A	50	100	1	0.01834
13:87073990:G:A	50	100	1	0.01852
13:87074088:C:T	50	100	0.99	0.1696
13:87074249:G:A	47	97.9	1	0.4234
13:87074732:T:C	48	91.7	0.9	0.1015
13:87074743:A:C	50	90	0.88	0.04975
13:87074744:C:T	50	90	0.88	0.05047
13:87074796:G:T	47	89.4	0.87	0.09858
13:87074803:A:G	38	92.1	0.94	0.2242
13:87074823:T:C	48	91.7	0.87	0.05247
13:87074828:G:T	47	93.6	0.91	0.03105
13:87074865:T:A	48	93.8	0.92	0.03831
13:87074963:A:G	37	89.2	0.92	0.1583
13:87074987:G:C	45	86.7	0.95	0.1518
13:87074991:G:A	43	90.7	0.96	0.1605
13:87074997:A:G	44	97.7	0.97	0.05229
13:87075945:G:C	50	100	1	0.01489
13:87076016:T:C	50	100	0.98	0.05501
13:87076748:C:A	50	100	1	0.01852
13:87076871:A:G	50	100	0.98	0.05428
13:87077403:G:T	50	100	0.98	0.01634
13:87077582:G:A	50	100	1	0.01071
13:87077997:A:G	50	100	0.99	0.1776
13:87079089:G:A	50	100	1	0.07607
13:87079343:G:T	50	100	0.98	0.156
13:87080135:C:T	50	100	0.99	0.1318
13:87080381:G:T	50	100	1	0.01834
13:87080516:G:C	50	100	1	0.05428
13:87080696:C:A	50	100	0.96	0.0728
13:87080783:A:G	50	100	1	0.1325
13:87081224:A:C	50	100	0.91	0.09132
13:87081225:A:C	50	94	0.99	0.2217
13:87081670:G:T	50	98	1	0.02959
13:87081919:T:C	50	100	1	0.1187
13:87081930:A:G	50	100	0.99	0.3825
13:87082261:A:T	50	100	1	0.1189
13:87082295:C:T	50	100	1	0.02923
13:87083153:A:G	50	100	1	0.01325
13:87083341:A:G	50	100	1	0.01235
13:87083439:C:T	50	100	0.99	0.3368
13:87083966:A:T	50	100	1	0.1176
13:87084098:T:C	50	100	1	0.1055
13:87084240:A:G	50	100	1	0.01325
13:87084402:G:A	50	100	1	0.1053
13:87084441:T:C	50	100	1	0.01779
13:87084516:G:A	50	100	0.99	0.2867
13:87084550:G:C	50	100	0.98	0.08497
13:87084719:G:A	50	100	1	0.3791
13:87084839:C:A	50	100	1	0.01325
13:87085026:T:G	50	100	1	0.3805
13:87085336:A:G	50	100	1	0.01089
13:87085538:T:C	50	100	1	0.01325
13:87085548:G:A	50	100	1	0.01144
13:87085592:A:G	50	100	1	0.1028
13:87085910:T:G	50	100	1	0.1178
13:87085966:T:C	50	100	1	0.01344
13:87086209:T:G	50	100	1	0.05374
13:87086489:C:A	50	100	1	0.01235
13:87086573:G:T	50	100	1	0.01325
13:87086690:G:A	50	100	1	0.3785
13:87086731:C:G	50	100	1	0.01325
13:87088047:T:C	50	100	1	0.1184
13:87088077:G:A	50	100	1	0.1189
13:87088170:T:C	50	100	1	0.1184
13:87088202:C:A	50	100	1	0.1024
13:87088207:C:G	50	100	1	0.1029
13:87088247:C:T	50	100	1	0.01779
13:87088261:T:C	50	100	1	0.4818
13:87088777:A:G	50	100	1	0.1184
13:87088823:T:C	50	100	1	0.1376
13:87088873:T:C	50	100	1	0.08896
13:87088967:A:G	50	100	0.99	0.3373
13:87089012:G:A	50	100	1	0.01924
13:87089313:A:G	50	100	1	0.01235
13:87089320:G:C	50	100	1	0.1176
13:87089346:A:G	50	100	1	0.01888
13:87089453:A:G	50	100	0.98	0.03159
13:87090028:G:A	50	100	1	0.05465
13:87090135:C:T	50	100	1	0.01325
13:87090614:T:C	50	100	1	0.1196
13:87091078:T:C	50	100	0.96	0.02741
13:87091321:A:T	50	100	1	0.1196
13:87091364:C:G	50	100	1	0.01398
13:87091772:T:G	50	100	1	0.1064
13:87092050:T:C	50	100	1	0.1196
13:87092195:A:T	50	100	1	0.3805
13:87092651:C:T	50	100	1	0.01543
13:87092855:T:C	50	100	0.98	0.1195
13:87093136:G:A	50	100	1	0.01852
13:87093470:C:T	50	100	1	0.01852
13:87093537:A:C	50	100	1	0.1264
13:87093773:C:T	50	100	1	0.01325
13:87093830:T:A	50	98	1	0.1035
13:87094112:T:C	50	100	1	0.1195
13:87094267:A:G	50	100	1	0.1387
13:87094524:C:T	50	100	1	0.1195
13:87094674:A:G	50	100	1	0.01852
13:87095211:G:C	50	100	1	0.1187
13:87095227:A:C	50	100	1	0.3785
13:87095251:T:A	50	100	1	0.1187
13:87095467:A:G	50	100	1	0.01924
13:87095861:A:C	50	100	1	0.1187
13:87095966:G:C	50	100	1	0.1405
13:87096072:G:A	50	100	1	0.1187
13:87096105:G:A	50	100	1	0.03105
13:87096283:G:A	50	100	1	0.4813
13:87096432:C:G	50	100	1	0.138
13:87096659:C:T	50	100	1	0.1382
13:87096798:G:C	50	100	1	0.1187
13:87096963:A:T	49	100	1	0.1187
13:87097167:A:T	50	100	1	0.01924
13:87097254:A:T	50	100	1	0.4813
13:87097874:C:A	50	100	1	0.03359
13:87097923:G:A	50	100	1	0.1189
13:87098060:C:G	50	100	1	0.3802
13:87098338:T:G	49	100	1	0.1193
13:87098371:C:A	49	100	0.99	0.02959
13:87098386:C:T	49	100	1	0.2386
13:87098544:C:T	50	100	0.97	0.04757
13:87098629:G:T	50	100	1	0.1193
13:87098774:G:A	50	100	1	0.05374
13:87098856:A:G	50	100	0.99	0.1184
13:87098894:T:C	50	100	0.99	0.1022
13:87099009:C:T	50	100	1	0.01924
13:87099115:G:A	50	100	1	0.01997
13:87099693:C:T	50	100	0.99	0.01961
13:87099713:G:C	50	100	1	0.01924
13:87100262:G:A	50	100	1	0.1193
13:87100965:C:T	50	100	1	0.1193
13:87101684:A:T	50	100	1	0.01852
13:87102125:G:A	50	100	1	0.1069
13:87102225:A:G	50	100	1	0.05392
13:87102368:G:T	50	100	1	0.1271
13:87102448:A:G	50	100	0.93	0.01979
13:87102823:C:A	50	98	1	0.1271
13:87103821:A:C	50	100	1	0.1273
13:87103997:A:T	50	100	1	0.1271
13:87104087:A:G	50	98	1	0.3435
13:87104208:T:C	50	100	1	0.01852
13:87104212:T:C	50	100	1	0.01852
13:87105048:G:C	50	100	1	0.1467
13:87105159:G:C	50	100	1	0.1069
13:87105926:A:G	50	100	1	0.3756
13:87105954:A:G	50	98	1	0.1271
13:87106046:T:A	50	100	1	0.1071
13:87106393:T:C	50	100	0.98	0.03141
13:87106967:G:A	50	100	1	0.03068
13:87107066:C:A	50	100	1	0.3457
13:87107230:C:T	50	100	1	0.01906
13:87107341:C:T	50	100	1	0.2269
13:87107614:T:C	50	100	1	0.01144
13:87107850:T:C	50	100	1	0.2217
13:87107989:G:A	50	100	1	0.02887
13:87108612:G:A	50	100	1	0.06935
13:87108709:T:C	50	100	1	0.06935
13:87109268:T:C	50	100	1	0.01561
13:87109689:A:T	50	100	1	0.0187
13:87109921:T:C	50	100	1	0.1262
13:87110348:G:T	50	100	1	0.03068
13:87110733:T:G	50	100	1	0.1224
13:87110887:C:T	50	100	1	0.03686
13:87111682:T:G	50	100	1	0.01126
13:87111796:A:G	50	100	1	0.1198
13:87111867:T:C	50	98	1	0.1767
13:87112191:C:A	50	100	0.97	0.03141
13:87113014:T:C	50	100	1	0.175
13:87113315:G:A	50	100	1	0.01652
13:87113760:A:C	50	100	1	0.1264
13:87113858:A:C	50	100	1	0.04847
13:87114289:G:A	50	100	1	0.04847
13:87114546:G:A	50	100	1	0.1204
13:87115103:G:A	50	100	1	0.12
13:87115489:G:T	50	100	1	0.0492
13:87115528:A:T	50	100	1	0.04902
13:87115606:G:A	50	100	1	0.05392
13:87115935:G:A	50	100	1	0.04811
13:87116002:G:A	50	100	1	0.05937
13:87116092:T:A	50	100	1	0.1756
13:87116193:T:C	50	100	1	0.03068
13:87116514:G:A	50	100	0.99	0.05192
13:87116623:T:C	50	100	1	0.1754
13:87116788:G:A	50	100	1	0.1367
13:87117236:A:T	50	100	1	0.136
13:87117332:A:G	50	100	1	0.136
13:87117596:A:G	50	100	1	0.331
13:87117971:G:A	50	100	1	0.1296
13:87118688:C:T	50	100	1	0.02342
13:87118727:C:T	50	100	1	0.0187
13:87118770:T:G	50	100	1	0.1774
13:87118944:G:T	50	100	1	0.1296
13:87119031:T:C	50	100	1	0.136
13:87119106:G:A	50	100	1	0.179
13:87119282:C:T	50	100	1	0.01253
13:87119356:C:T	50	100	1	0.136
13:87119605:A:T	50	100	1	0.0394
13:87120500:G:A	50	100	1	0.0394
13:87121329:T:C	50	100	1	0.1754
13:87121371:G:A	50	100	0.83	0.01961
13:87121515:A:G	50	100	1	0.0394
13:87121627:G:A	50	100	1	0.05991
13:87121856:T:C	50	100	1	0.05192
13:87122196:A:G	50	100	1	0.0394
13:87122252:C:T	50	100	1	0.0394
13:87122502:A:G	50	100	1	0.0394
13:87122645:G:T	50	100	1	0.0394
13:87122913:G:A	50	100	1	0.1296
13:87123357:G:A	50	100	1	0.03958
13:87123532:A:G	50	100	1	0.0394
13:87123826:T:C	50	100	1	0.1754
13:87123980:C:A	50	96	0.98	0.1294
13:87124285:G:T	50	100	1	0.0345
13:87124749:G:A	50	100	1	0.136
13:87124829:A:C	50	100	1	0.179
13:87124972:C:A	50	100	1	0.1754
13:87124974:G:T	50	100	1	0.1754
13:87125657:C:A	50	100	0.99	0.0394
13:87125799:T:C	50	100	1	0.1754
13:87125845:A:G	50	100	1	0.0394
13:87125927:T:A	50	100	1	0.1757
13:87125996:A:G	50	100	1	0.1618
13:87126032:T:C	50	100	0.86	0.03976
13:87126126:T:C	50	100	0.99	0.1173
13:87126143:G:A	50	100	0.97	0.01598
13:87126338:A:T	50	100	1	0.1596
13:87126400:A:C	50	100	1	0.1596
13:87126414:C:A	50	100	1	0.1596
13:87126478:C:T	50	100	1	0.1596
13:87126655:A:C	50	100	1	0.1445
13:87126914:A:G	50	98	1	0.1596
13:87127034:T:C	50	100	1	0.01743
13:87127062:A:G	50	100	1	0.0118
13:87127118:A:C	50	100	1	0.1403
13:87127194:C:A	50	100	1	0.01598
13:87127397:C:A	50	100	0.99	0.0472
13:87127776:C:T	50	100	1	0.0394
13:87127858:A:T	50	100	1	0.1752
13:87128094:A:C	50	100	1	0.0394
13:87128370:C:T	50	100	0.99	0.1754
13:87128477:C:A	50	100	1	0.0394
13:87128599:A:G	50	100	0.99	0.175
13:87128857:C:T	50	100	0.99	0.1351
13:87128907:T:C	50	96	0.98	0.1344
13:87128913:T:C	50	96	0.99	0.1338
13:87128932:A:T	50	96	0.99	0.1342
13:87129000:T:A	32	87.5	0.9	0.1113
13:87129001:T:A	35	97.1	0.72	0.01943
13:87129002:T:A	35	91.4	0.91	0.1088
13:87129003:T:A	37	100	0.74	0.01507
13:87129004:T:A	40	97.5	0.88	0.08624
13:87129005:T:A	40	97.5	0.88	0.03232
13:87129006:T:A	40	92.5	0.94	0.1358
13:87129007:T:A	40	100	0.84	0.02796
13:87129008:T:A	41	92.7	0.94	0.1362
13:87129009:T:A	42	100	0.85	0.01507
13:87129010:T:A	42	90.5	0.91	0.1057
13:87129012:T:A	42	100	0.85	0.0374
13:87129014:T:A	43	100	0.97	0.01598
13:87129025:G:A	35	91.4	0.99	0.1707
13:87129032:C:A	46	93.5	0.99	0.1334
13:87129033:A:T	45	93.3	0.98	0.1334
13:87129044:T:C	47	95.7	0.99	0.1345
13:87129053:A:G	48	100	1	0.0394
13:87129371:C:A	49	95.9	0.96	0.1966
13:87129384:T:C	49	98	0.99	0.1739
13:87129386:G:C	50	98	0.99	0.1362
13:87129645:T:G	50	100	1	0.1756
13:87129873:T:A	50	100	1	0.1362
13:87130118:C:T	50	100	1	0.1363
13:87130146:T:C	50	100	1	0.1363
13:87130239:T:C	50	100	1	0.3212
13:87130294:T:C	50	100	0.99	0.2086
13:87130307:C:A	50	100	1	0.01035
13:87130335:G:T	50	100	1	0.1363
13:87130620:C:T	50	100	1	0.13
13:87130665:T:C	50	100	1	0.1363
13:87130669:T:C	50	100	1	0.1363
13:87130805:A:T	50	100	1	0.1204
13:87130909:G:A	50	100	1	0.1363
13:87130911:A:T	50	100	1	0.1365
13:87130923:A:G	50	100	1	0.0394
13:87130959:A:G	50	100	1	0.1363
13:87131099:C:T	50	100	1	0.1779
13:87131262:C:T	50	100	1	0.1363
13:87131349:C:T	50	100	1	0.1363
13:87131546:G:A	50	100	1	0.03068
13:87131809:T:A	50	100	1	0.1365
13:87131949:C:G	49	100	1	0.1365
13:87131999:C:T	49	100	1	0.1365
13:87132188:T:C	50	100	1	0.1231
13:87132632:C:T	50	100	1	0.0394
13:87132642:C:A	50	100	1	0.1302
13:87132647:C:T	50	100	1	0.1808
13:87132833:G:A	50	100	1	0.04139
13:87132942:A:T	50	98	1	0.1759
13:87133013:C:T	50	100	1	0.1373
13:87133049:C:T	50	100	1	0.1365
13:87133103:A:T	50	100	1	0.1365
13:87133229:C:G	50	100	1	0.1365
13:87133294:T:C	50	100	1	0.1759
13:87133453:C:A	50	100	1	0.1365
13:87133496:A:T	50	100	1	0.07771
13:87133637:T:G	50	100	1	0.0187
13:87133710:A:G	50	98	1	0.1365
13:87133734:G:T	50	100	1	0.1757
13:87133810:A:G	50	100	1	0.1757
13:87133829:G:A	50	100	1	0.1759
13:87133869:G:T	50	100	1	0.3411
13:87134037:C:T	50	100	1	0.1757
13:87134238:T:C	50	100	0.99	0.1158
13:87134299:G:A	50	100	1	0.01888
13:87134549:A:T	50	100	1	0.1202
13:87135054:G:A	50	100	1	0.0305
13:87135117:G:A	50	100	1	0.1267
13:87135146:A:G	50	100	0.98	0.03704
13:87135152:A:G	50	100	1	0.1202
13:87135255:A:G	50	100	1	0.0492
13:87135272:T:C	50	100	1	0.1977
13:87135407:G:A	50	100	1	0.1265
13:87135411:T:C	50	100	0.99	0.333
13:87135686:T:C	50	100	1	0.1757
13:87135923:A:C	50	100	1	0.1265
13:87135947:A:G	50	100	1	0.12
13:87136533:A:T	50	100	1	0.1336
13:87136534:T:A	50	100	0.93	0.02052
13:87136817:G:A	50	100	1	0.1265
13:87137188:G:A	50	100	1	0.0394
13:87137322:C:A	50	100	1	0.1265
13:87137358:A:G	50	100	1	0.1756
13:87137757:C:T	50	100	1	0.1242
13:87137907:G:A	50	100	1	0.0187
13:87138082:G:T	50	100	0.98	0.09114
13:87138238:C:G	50	100	1	0.1754
13:87139082:T:C	50	100	1	0.1757
13:87139214:A:G	50	100	1	0.1265
13:87139697:G:A	50	100	1	0.1265
13:87139779:A:T	50	100	1	0.0187
13:87140126:A:G	50	100	0.98	0.1265
13:87140414:C:T	50	100	1	0.1202
13:87140899:T:A	50	100	1	0.1265
13:87140907:C:A	50	100	1	0.1265
13:87140941:C:T	50	100	1	0.1202
13:87141061:T:A	50	100	1	0.1202
13:87141062:T:A	50	100	1	0.1225
13:87141063:A:T	50	100	1	0.03032
13:87141071:T:A	50	98	1	0.1265
13:87141265:A:G	50	100	1	0.1265
13:87141663:T:C	50	100	1	0.1265
13:87141951:T:G	50	100	1	0.1565
13:87141958:A:G	50	100	1	0.0187
13:87142100:C:T	50	100	0.91	0.01707
13:87142122:G:A	50	100	1	0.1565
13:87142155:C:T	50	98	1	0.02633
13:87142179:G:A	50	100	1	0.1265
13:87142183:G:C	50	100	0.98	0.1202
13:87142319:T:C	50	100	1	0.01888
13:87142327:C:T	50	100	1	0.0207
13:87143274:A:G	50	100	0.98	0.06245
13:87143576:T:C	50	100	1	0.1567
13:87144267:G:A	50	100	0.99	0.01888
13:87144509:T:G	50	100	0.99	0.05102
13:87144543:T:G	50	100	1	0.1265
13:87144631:C:T	50	98	0.99	0.04811
13:87144633:C:T	50	96	1	0.05156
13:87145785:A:G	50	100	1	0.1565
13:87146103:G:A	50	100	1	0.1265
13:87146235:G:A	50	100	0.93	0.01943
13:87146616:C:T	50	100	1	0.1265
13:87146674:T:G	50	100	1	0.128
13:87146739:T:C	50	100	1	0.128
13:87147203:A:C	50	100	1	0.01906
13:87147354:A:C	50	100	1	0.1565
13:87147415:C:T	50	100	1	0.1265
13:87147637:G:A	50	100	1	0.0285
13:87148323:G:T	50	100	1	0.1265
13:87148971:C:T	50	100	1	0.1204
13:87149469:T:G	50	100	1	0.05174
13:87149563:G:C	50	100	1	0.01017
13:87149617:C:G	50	100	1	0.09877
13:87149665:T:C	50	100	1	0.02977
13:87149763:A:G	49	95.9	0.99	0.05864
13:87150814:A:G	50	100	1	0.1209
13:87151196:G:A	50	100	1	0.01162
13:87151434:C:T	50	100	1	0.06663
13:87151658:C:G	50	100	1	0.1209
13:87151759:C:T	50	100	1	0.06663
13:87153013:A:G	50	100	1	0.1273
13:87153172:A:G	50	100	1	0.06663
13:87153734:C:A	50	100	1	0.1209
13:87153924:G:A	50	100	0.95	0.05156
13:87154372:T:C	50	100	1	0.01943
13:87154526:A:G	50	100	1	0.04993
13:87154831:C:T	50	100	0.99	0.1231
13:87155371:C:T	50	100	1	0.05156
13:87156170:T:C	50	100	1	0.07062
13:87156312:C:T	50	100	1	0.01053
13:87156528:G:A	50	100	1	0.0472
13:87156722:C:T	50	100	1	0.05011
13:87156813:T:G	49	100	1	0.2092
13:87157218:A:T	50	100	1	0.07171
13:87157708:G:C	50	100	1	0.05156
13:87157795:A:T	50	100	1	0.04012
13:87158012:C:T	50	100	1	0.04956
13:87158584:A:T	50	100	0.98	0.0512
13:87158590:G:A	50	100	1	0.06663
13:87159110:C:T	49	100	1	0.04975
13:87160056:G:A	50	100	1	0.1204
13:87160290:G:A	50	100	1	0.0187
13:87160305:C:T	50	100	1	0.01017
13:87160346:G:A	50	100	1	0.0187
13:87160410:T:C	50	100	1	0.06663
13:87160687:T:C	50	100	1	0.05102
13:87161563:A:C	50	100	0.95	0.03994
13:87162058:G:A	50	100	1	0.06645
13:87162110:A:C	50	100	1	0.05156
13:87162768:C:G	50	100	1	0.04938
13:87162918:C:T	50	100	0.99	0.0472
13:87162943:G:C	50	100	1	0.06645
13:87163018:T:C	50	100	1	0.1979
13:87163019:G:A	50	100	1	0.01144
13:87163388:A:G	50	100	1	0.1202
13:87163701:A:G	50	100	1	0.1206
13:87163891:T:A	50	100	1	0.06645
13:87164401:C:A	50	100	1	0.05102
13:87164649:C:T	50	100	0.98	0.01525
13:87164891:C:A	50	100	1	0.05102
13:87165800:G:T	50	100	1	0.04938
13:87165889:T:C	50	100	0.92	0.05102
13:87165901:G:A	50	100	0.99	0.1336
13:87165972:C:T	50	100	1	0.0187
13:87166282:G:A	50	100	0.96	0.05174
13:87167657:A:G	50	100	1	0.05156
13:87168105:C:G	50	100	1	0.07062
13:87168134:G:A	50	100	1	0.05338
13:87168351:G:A	50	100	0.99	0.1229
13:87168721:G:A	50	100	1	0.03359
13:87169086:T:C	50	100	1	0.0512
13:87169632:G:A	50	100	1	0.2772
13:87169640:T:C	49	100	1	0.06736
13:87169881:G:A	50	100	1	0.05392
13:87170122:A:G	50	100	1	0.01598
13:87170207:G:A	50	100	1	0.01888
13:87170280:T:C	50	100	1	0.01144
13:87170426:G:A	50	100	1	0.1296
13:87170792:T:C	50	100	1	0.04847
13:87170837:T:G	50	100	0.98	0.3847
13:87171003:C:T	50	100	1	0.01162
13:87171187:C:A	50	100	1	0.04847
13:87171246:T:G	50	100	0.98	0.1563
13:87171682:T:C	50	100	0.99	0.1587
13:87171709:T:A	50	100	1	0.01888
13:87172182:A:T	50	100	1	0.05374
13:87172438:G:A	50	100	0.99	0.1224
13:87172592:C:T	50	100	1	0.01035
13:87172948:C:T	50	100	0.99	0.1276
13:87172956:G:A	50	100	0.99	0.1276
13:87172993:T:G	49	100	0.78	0.01053
13:87173080:A:G	50	100	1	0.01162
13:87174037:C:T	50	100	1	0.08152
13:87174206:T:A	50	100	1	0.04902
13:87174213:G:A	50	100	1	0.06463
13:87174708:T:C	50	100	0.91	0.0158
13:87174860:G:A	50	100	1	0.03922
13:87175126:T:C	50	100	1	0.03958
13:87175761:G:C	50	100	1	0.1222
13:87176152:A:T	50	100	0.91	0.01688
13:87176285:G:A	50	100	1	0.01362
13:87176334:G:A	50	100	1	0.03958
13:87176336:T:A	50	100	0.91	0.03958
13:87176475:C:T	50	100	0.98	0.1262
13:87176684:C:G	43	90.7	0.93	0.0345
13:87177057:A:G	50	100	1	0.06391
13:87177712:G:A	50	100	1	0.0394
13:87177869:C:T	50	100	1	0.06409
13:87178049:T:C	50	100	1	0.1227
13:87178076:C:T	50	100	1	0.0394
13:87178371:C:T	50	98	0.94	0.06645
13:87178463:T:C	50	100	1	0.01017
13:87178910:G:A	50	100	0.99	0.01743
13:87179783:T:C	50	100	1	0.01634
13:87179848:T:C	50	98	1	0.2289
13:87179980:A:C	50	100	1	0.1291
13:87180003:G:A	50	100	1	0.01725
13:87180114:C:T	50	100	1	0.04829
13:87180237:C:G	50	100	1	0.01543
13:87180420:C:T	50	100	1	0.06409
13:87180623:A:G	50	100	1	0.06409
13:87180882:G:A	50	100	1	0.1291
13:87181385:C:T	47	89.4	1	0.4152
13:87181429:C:T	46	100	0.94	0.04176
13:87181694:A:G	50	100	1	0.03068
13:87181858:C:T	50	100	0.99	0.2524
13:87182516:C:A	50	100	1	0.01035
13:87182536:A:G	50	98	1	0.03359
13:87182787:C:G	50	98	1	0.07553
13:87183127:A:G	49	100	1	0.06409
13:87183553:G:A	50	100	1	0.08043
13:87183631:T:C	50	100	1	0.06409
13:87183863:G:C	49	100	0.99	0.04684
13:87184088:T:C	50	100	0.91	0.03704
13:87184407:G:A	49	100	1	0.01398
13:87184597:G:A	50	100	0.99	0.122
13:87184619:T:G	50	100	1	0.04248
13:87184880:T:C	50	100	1	0.1229
13:87184887:T:G	50	100	1	0.01634
13:87185543:C:T	50	100	1	0.06736
13:87185848:G:A	50	100	1	0.01035
13:87186462:A:T	50	100	1	0.1229
13:87186813:A:G	50	100	1	0.1294
13:87186942:T:G	50	100	1	0.01307
13:87187339:C:T	50	100	1	0.01688
13:87187365:G:A	50	100	1	0.04212
13:87187382:T:C	50	100	1	0.01688
13:87187419:A:G	50	100	1	0.01325
13:87187454:G:C	50	100	0.93	0.01743
13:87187501:T:C	50	100	1	0.1294
13:87187644:G:A	50	98	0.98	0.297
13:87187772:G:A	50	100	1	0.04321
13:87187811:A:G	50	100	1	0.05901
13:87188153:G:A	50	100	1	0.05901
13:87188504:G:A	50	100	0.99	0.2451
13:87188510:C:T	50	100	0.99	0.3188
13:87188575:C:T	50	100	1	0.06391
13:87188576:C:G	50	100	0.99	0.1275
13:87188595:G:C	50	100	1	0.01325
13:87188598:T:C	50	100	1	0.06409
13:87188640:A:G	50	100	1	0.06463
13:87188829:C:A	50	100	1	0.04593
13:87188853:C:T	50	100	1	0.4129
13:87189003:C:T	50	100	0.99	0.1304
13:87189011:C:T	50	100	1	0.07716
13:87189067:G:A	50	100	1	0.04339
13:87189111:A:G	50	100	0.92	0.02469
13:87189200:A:G	50	100	1	0.04357
13:87189308:G:A	50	100	0.98	0.2306
13:87189421:G:A	50	100	1	0.4147
13:87189441:C:T	50	100	1	0.04357
13:87189526:C:T	50	100	1	0.06391
13:87189530:A:G	50	100	1	0.06391
13:87189581:T:C	50	100	1	0.03976
13:87189610:C:T	50	100	1	0.04339
13:87189634:A:G	50	100	1	0.1296
13:87189638:T:G	50	100	1	0.04339
13:87189670:C:T	50	100	1	0.0207
13:87190214:G:T	50	100	1	0.06391
13:87190306:A:G	50	100	1	0.04357
13:87190425:G:C	50	100	1	0.04339
13:87190507:T:C	50	100	1	0.1294
13:87190516:C:A	50	100	1	0.04339
13:87190602:G:T	50	100	1	0.04339
13:87190607:A:G	50	100	1	0.04339
13:87190650:T:C	50	100	1	0.1294
13:87190663:G:A	50	100	0.99	0.3263
13:87190745:G:T	50	100	1	0.06391
13:87190765:A:G	50	100	1	0.04339
13:87190959:A:T	50	100	0.98	0.04339
13:87190960:G:C	50	100	1	0.04339
13:87191053:C:A	50	100	0.99	0.2691
13:87191073:C:T	50	100	1	0.06391
13:87191114:G:A	50	100	1	0.04339
13:87191133:G:A	50	100	1	0.01344
13:87191256:G:T	50	100	0.94	0.01325
13:87191273:G:A	50	100	1	0.04339
13:87191328:G:C	50	100	1	0.04339
13:87191505:A:G	50	100	0.98	0.136
13:87191585:C:G	50	100	1	0.04339
13:87191589:G:A	50	100	1	0.04339
13:87191684:G:T	50	100	1	0.04339
13:87191739:G:A	50	100	1	0.04339
13:87191754:C:A	50	100	1	0.06391
13:87191777:T:C	50	100	1	0.04339
13:87191904:A:G	50	100	1	0.04339
13:87191922:C:A	49	100	1	0.04339
13:87192070:G:A	49	100	1	0.04339
13:87192072:G:A	49	100	1	0.04339
13:87192169:C:T	50	100	1	0.04339
13:87192458:A:T	50	100	1	0.1294
13:87192486:C:T	50	100	1	0.04339
13:87192669:A:T	50	100	1	0.04339
13:87193159:G:A	45	93.3	0.92	0.01398
13:87193161:G:A	44	86.4	0.96	0.1901
13:87193176:T:C	46	95.7	0.98	0.01888
13:87193189:G:A	48	85.4	0.95	0.2721
13:87193208:C:T	47	89.4	0.97	0.4063
13:87193256:G:A	50	100	1	0.05683
13:87193371:A:C	50	100	1	0.01979
13:87193716:A:T	50	100	1	0.06409
13:87193729:C:T	50	100	1	0.04339
13:87193828:T:G	50	100	1	0.04339
13:87193894:G:A	50	100	1	0.04339
13:87193924:T:C	50	100	1	0.04085
13:87193981:G:A	50	100	1	0.04339
13:87194257:C:T	50	100	1	0.04375
13:87194340:C:T	50	100	0.92	0.04684
13:87194430:A:C	50	100	1	0.04339
13:87194508:T:A	50	100	0.98	0.1273
13:87194718:T:C	50	100	1	0.04339
13:87195014:A:G	50	100	1	0.06318
13:87195063:C:G	50	100	1	0.04339
13:87195176:G:A	50	100	1	0.04339
13:87195189:T:C	50	100	1	0.04339
13:87195297:A:G	50	100	1	0.01398
13:87195301:G:A	50	100	0.99	0.2449
13:87195360:A:C	50	100	1	0.04339
13:87195451:A:G	50	100	1	0.04339
13:87195505:G:C	50	100	0.87	0.01761
13:87195510:C:T	50	100	1	0.06409
13:87195715:A:G	50	100	1	0.1296
13:87195725:A:G	50	100	1	0.04339
13:87195820:T:C	50	100	1	0.06409
13:87196025:C:T	50	100	1	0.04339
13:87196095:G:A	50	100	1	0.04339
13:87196354:C:T	50	100	1	0.04339
13:87196395:G:A	50	100	1	0.0138
13:87196621:C:A	50	100	1	0.01725
13:87196715:C:T	50	100	1	0.0472
13:87196782:A:T	50	100	1	0.04339
13:87196784:G:A	50	100	1	0.04339
13:87196800:A:G	50	100	1	0.04339
13:87197059:C:T	50	100	1	0.04339
13:87197187:C:T	50	100	1	0.06645
13:87197312:G:T	50	100	0.99	0.01761
13:87197524:A:C	50	100	1	0.04339
13:87197707:A:G	50	100	1	0.04339
13:87197915:T:G	50	100	1	0.01979
13:87198025:G:A	50	100	1	0.03304
13:87198133:A:G	50	100	1	0.04339
13:87198181:G:A	50	100	1	0.04339
13:87198353:A:G	50	100	1	0.04339
13:87198392:G:A	50	100	1	0.04067
13:87198408:C:T	50	100	1	0.1296
13:87198518:T:C	50	100	1	0.04339
13:87198789:C:T	50	100	0.99	0.134
13:87199040:A:G	50	100	0.92	0.04339
13:87199383:T:C	50	100	0.89	0.04339
13:87199447:G:C	50	100	1	0.01053
13:87199875:T:C	50	100	1	0.04339
13:87199906:C:A	50	100	1	0.04339
13:87199915:A:G	50	100	1	0.04811
13:87200129:A:G	50	100	1	0.04993
13:87200168:A:G	50	100	0.99	0.0512
13:87200743:T:A	50	100	1	0.04339
13:87200820:G:A	50	100	1	0.04375
13:87200863:C:G	50	100	1	0.06645
13:87200901:G:A	50	100	0.87	0.04357
13:87201116:T:G	50	100	1	0.1098
13:87201134:A:C	50	100	0.99	0.05664
13:87201181:G:A	50	100	1	0.04339
13:87201215:A:G	50	100	1	0.04339
13:87201241:A:G	50	100	1	0.04339
13:87201408:T:A	50	100	1	0.0305
13:87201706:T:C	50	100	0.99	0.05719
13:87202222:G:A	50	100	1	0.01053
13:87202223:G:A	50	100	1	0.1158
13:87202307:T:C	50	100	1	0.04339
13:87202323:A:T	50	100	1	0.01725
13:87202345:T:A	50	100	1	0.04339
13:87202350:C:A	50	100	0.99	0.1863
13:87202385:T:A	50	100	1	0.04339
13:87202464:C:A	50	100	1	0.1296
13:87202577:G:T	50	100	1	0.04339
13:87202688:C:G	50	100	1	0.06409
13:87202925:C:A	50	100	1	0.06645
13:87202926:T:G	50	100	0.98	0.06645
13:87203284:A:T	50	100	1	0.04321
13:87203484:T:A	50	100	1	0.04067
13:87203574:A:G	50	100	1	0.04321
13:87203659:G:T	50	100	1	0.04321
13:87204077:T:G	50	100	1	0.04067
13:87204110:A:G	50	100	1	0.04321
13:87204664:C:T	50	100	1	0.06645
13:87204716:C:T	50	100	1	0.06645
13:87204799:C:T	50	100	1	0.04593
13:87204802:T:G	50	100	1	0.01761
13:87204843:G:A	50	100	1	0.01253
13:87205310:G:T	50	100	1	0.04575
13:87205522:T:C	50	100	1	0.04575
13:87205827:T:C	50	100	1	0.04575
13:87205832:G:A	50	100	1	0.01071
13:87205852:C:T	50	100	1	0.04575
13:87206242:G:A	50	100	1	0.04575
13:87206299:G:A	50	100	1	0.04575
13:87206430:A:C	50	100	1	0.04575
13:87206433:G:A	50	100	1	0.04575
13:87206996:G:A	50	100	1	0.01126
13:87207073:G:A	50	100	1	0.06718
13:87207133:G:A	50	100	1	0.04593
13:87207394:G:C	50	100	1	0.04067
13:87207672:C:T	50	100	1	0.04575
13:87207797:G:A	50	100	0.99	0.3255
13:87207829:A:C	50	100	1	0.04611
13:87208175:C:T	50	100	1	0.04575
13:87208370:C:T	50	100	1	0.04575
13:87208778:T:G	50	100	1	0.04575
13:87208788:T:C	50	100	1	0.04575
13:87208876:T:G	50	100	0.98	0.2302
13:87208933:G:A	50	100	1	0.06645
13:87209411:G:A	50	100	1	0.04575
13:87210121:A:G	50	100	1	0.06572
13:87210183:A:G	50	100	1	0.04557
13:87210388:T:G	50	100	1	0.04557
13:87210414:C:T	50	100	1	0.04557
13:87211077:G:A	50	100	1	0.04993
13:87211082:C:A	50	98	0.99	0.06772
13:87211093:C:T	50	100	1	0.1816
13:87211809:A:G	50	100	1	0.02923
13:87211933:A:G	50	100	1	0.02923
13:87212090:G:A	50	100	1	0.03577
13:87212435:G:A	50	100	1	0.118
13:87213016:C:T	50	100	1	0.1155
13:87213104:T:G	50	100	1	0.01688
13:87213436:G:A	50	100	1	0.03649
13:87214197:C:T	50	100	0.98	0.08969
13:87214941:C:T	50	100	0.98	0.1857
13:87215690:A:G	50	100	1	0.0167
13:87216184:T:A	50	100	1	0.1193
13:87217290:T:C	50	100	1	0.1191
13:87217721:A:G	50	100	1	0.01743
13:87218293:T:C	50	100	1	0.02905
13:87218804:A:G	49	100	1	0.09695
13:87219287:C:T	50	100	1	0.09877
13:87220324:T:C	50	100	1	0.1178
13:87221050:G:C	50	100	1	0.02687
13:87221394:G:A	50	100	0.86	0.03631
13:87221786:C:T	50	100	0.98	0.09005
13:87223209:C:T	50	100	1	0.01089
13:87223265:C:T	50	100	1	0.01743
13:87223692:C:G	50	100	1	0.01779
13:87224553:T:A	50	100	1	0.01398
13:87225311:G:A	50	100	0.98	0.05029
13:87226156:A:T	50	100	1	0.03359
13:87226157:T:C	50	100	1	0.03359
13:87227146:C:T	50	100	1	0.03232
13:87227255:C:T	50	100	1	0.02905
13:87228319:T:C	50	100	1	0.01089
13:87228320:A:C	50	100	1	0.01743
13:87228393:A:C	50	100	1	0.01089
13:87228747:G:A	50	100	1	0.08569
13:87229939:T:C	50	100	0.92	0.01779
13:87230101:G:A	50	100	0.96	0.03922
13:87230296:A:T	45	95.6	0.84	0.02977
13:87230297:A:T	46	95.7	0.82	0.03086
13:87231015:T:C	50	100	1	0.01507
13:87231346:C:T	50	100	1	0.1022
13:87231939:T:C	50	100	1	0.1026
13:87232290:T:A	50	100	1	0.1026
13:87233848:A:C	50	100	0.98	0.0236
13:87233984:A:G	50	100	1	0.01525
13:87234079:C:T	50	100	1	0.01525
13:87234335:C:A	50	100	0.98	0.4744
13:87234496:G:A	49	100	0.98	0.08787
13:87234943:C:T	50	100	1	0.04866
13:87235240:T:A	50	100	1	0.08715
13:87235820:C:T	50	100	1	0.07879
13:87238035:A:G	50	98	0.98	0.2328
13:87238100:A:G	50	100	1	0.04394
13:87238121:C:A	50	100	1	0.01071
13:87238437:G:C	50	100	1	0.1358
13:87238984:G:A	50	100	1	0.1358
13:87239671:C:T	50	100	1	0.09168
13:87240104:T:G	50	100	0.91	0.01816
13:87240446:T:G	50	100	0.93	0.06191
13:87240737:A:C	50	100	1	0.0817
13:87241135:G:T	50	98	0.98	0.2538
13:87241269:T:C	50	100	1	0.01743
13:87242206:A:G	50	100	1	0.08188
13:87242394:T:C	50	100	1	0.01071
13:87243487:C:T	50	100	1	0.136
13:87243856:T:A	50	100	1	0.04394
13:87244396:C:G	50	100	1	0.01743
13:87245174:G:T	50	100	1	0.0167
13:87245444:T:G	50	100	1	0.0158
13:87246336:G:A	50	100	1	0.01362
13:87246511:A:G	50	100	1	0.03595
13:87246636:G:A	50	100	1	0.0187
13:87246931:T:C	50	100	1	0.03359
13:87247223:A:T	50	100	1	0.1293
13:87248047:A:G	50	100	1	0.1336
13:87248538:G:A	50	100	0.97	0.02433
13:87248889:A:C	50	100	1	0.1333
13:87249175:T:C	50	100	0.96	0.02215
13:87249177:T:C	50	98	1	0.1224
13:87249273:G:C	50	100	1	0.1216
13:87249379:G:A	50	100	1	0.01634
13:87250230:C:T	50	98	0.98	0.3226
13:87250945:A:G	50	100	1	0.03722
13:87251339:C:G	50	98	0.98	0.132
13:87252036:T:G	50	98	0.97	0.03903
13:87252074:A:G	50	100	0.97	0.03885
13:87252292:A:G	50	100	0.99	0.175
13:87252950:G:A	50	98	0.98	0.1291
13:87252972:A:G	50	98	0.98	0.1289
13:87253793:T:C	50	100	1	0.03722
13:87253938:A:G	50	100	1	0.02487
13:87253985:C:A	50	98	0.98	0.3252
13:87254418:C:G	50	100	0.9	0.0374
13:87254878:G:A	50	100	1	0.09622
13:87255105:T:C	50	100	0.96	0.06899
13:87255137:C:T	49	87.8	0.9	0.02197
13:87255139:C:T	49	75.5	0.98	0.4893
13:87255141:T:C	45	97.8	0.92	0.061
13:87255335:G:C	50	100	1	0.0187
13:87255377:T:C	50	100	1	0.0187
13:87255621:G:A	50	100	1	0.07135
13:87255677:G:T	50	100	1	0.1334
13:87255855:C:T	50	100	1	0.1334
13:87256420:T:C	50	100	0.84	0.01289
13:87256640:G:T	50	100	1	0.01235
13:87256716:A:C	50	100	0.97	0.09659
13:87256742:A:T	50	100	1	0.09641
13:87257436:T:C	50	100	1	0.08878
13:87257528:C:T	50	100	1	0.09622
13:87257994:A:G	50	100	1	0.1336
13:87258309:T:C	50	100	1	0.0374
13:87258349:C:G	50	100	0.99	0.4927
13:87258611:G:C	50	100	1	0.01888
13:87259030:G:A	50	100	1	0.1334
13:87259180:T:G	50	100	1	0.02524
13:87259672:G:A	50	100	1	0.1204
13:87260804:T:C	50	100	0.99	0.1721
13:87260983:A:G	50	100	1	0.0118
13:87261501:A:G	50	100	1	0.06681
13:87262131:C:T	50	100	1	0.1329
13:87262350:A:G	50	100	1	0.1225
13:87262834:G:A	50	100	1	0.01035
13:87263400:A:G	50	100	1	0.01362
13:87263918:T:G	50	100	1	0.1247
13:87264075:G:T	50	100	0.97	0.03649
13:87264209:A:G	50	100	1	0.01035
13:87264384:G:A	50	100	1	0.1245
13:87265300:T:A	50	100	1	0.1322
13:87265554:C:T	50	100	1	0.1327
13:87265598:A:G	50	100	1	0.01888
13:87265784:C:T	50	100	1	0.1327
13:87265861:T:C	50	100	1	0.122
13:87266400:T:G	48	95.8	0.82	0.01452
13:87267189:T:C	50	98	0.98	0.13
13:87267339:A:G	50	100	0.97	0.03631
13:87267427:A:T	50	100	1	0.1324
13:87267545:G:C	50	100	0.98	0.1943
13:87268195:G:T	50	100	1	0.1316
13:87268203:A:T	50	100	1	0.02959
13:87268607:T:C	50	100	1	0.1322
13:87268692:G:T	50	100	0.94	0.02124
13:87268894:G:A	50	100	0.91	0.01707
13:87268974:G:A	50	100	1	0.01888
13:87269681:G:T	50	100	1	0.01888
13:87270085:C:A	50	100	1	0.01888
13:87270170:C:G	50	100	1	0.1055
13:87270527:A:G	50	100	1	0.01943
13:87271387:G:A	50	100	1	0.01961
13:87271439:C:T	49	100	1	0.0158
13:87271970:G:A	50	100	0.99	0.08079
13:87272676:T:A	50	98	0.98	0.4882
13:87272722:T:C	50	100	1	0.01888
13:87273088:C:T	50	100	1	0.08715
13:87273351:A:G	50	100	1	0.08715
13:87273418:A:G	50	100	1	0.0679
13:87273590:C:T	50	100	1	0.08715
13:87274322:G:T	50	100	0.85	0.01271
13:87274496:G:A	50	100	1	0.01924
13:87274868:C:A	50	100	0.82	0.04012
13:87275195:A:C	50	100	0.99	0.1309
13:87278164:C:G	50	100	0.98	0.2545
13:87278218:T:A	50	100	0.99	0.1316
13:87278653:C:G	50	100	0.84	0.01289
13:87278936:C:A	50	98	0.88	0.02687
13:87278938:A:C	50	98	0.73	0.05374
13:87279032:G:A	50	98	0.96	0.05247
13:87279118:G:A	50	100	0.98	0.2567
13:87279472:A:T	50	100	0.96	0.01852
13:87280026:T:G	50	100	0.96	0.136
13:87280257:G:A	50	98	0.96	0.1511
13:87280303:A:T	50	98	0.97	0.07752
13:87283589:A:G	50	98	0.97	0.2367
13:87284277:G:C	50	100	1	0.01344
13:87285312:A:G	50	98	0.98	0.2821
13:87286786:C:T	50	100	1	0.03758
13:87287358:A:G	47	100	0.93	0.01162
13:87287631:A:C	50	100	1	0.03413
13:87289060:T:G	50	100	0.94	0.01198
13:87290472:G:A	50	100	1	0.01616
13:87290540:G:A	50	96	0.99	0.3268
13:87291175:T:C	50	98	0.99	0.2823
13:87291205:G:A	50	98	0.99	0.2821
13:87291229:C:T	50	100	1	0.01852
13:87291818:G:T	50	100	1	0.1511
13:87291826:C:T	50	100	1	0.1505
13:87291827:G:A	50	100	0.73	0.01344
13:87293181:G:T	50	100	1	0.01107
13:87293658:T:C	50	100	1	0.1158
13:87293935:A:G	50	100	1	0.02977
13:87294220:T:C	50	100	1	0.1158
13:87294351:A:G	50	100	1	0.01325
13:87294531:C:A	50	100	0.98	0.0472
13:87295064:G:A	50	100	0.83	0.01344
13:87296074:T:G	50	98	0.99	0.128
13:87296386:T:C	50	100	1	0.1158
13:87296888:A:G	50	100	1	0.01852
13:87297526:G:A	50	100	0.94	0.03032
13:87298063:A:G	50	98	0.98	0.4973
13:87298104:T:C	50	100	0.89	0.0423
13:87298196:G:A	50	100	1	0.1534
13:87298346:C:T	50	100	1	0.1509
13:87298535:A:T	50	100	0.94	0.01235
13:87298542:G:A	50	100	1	0.1511
13:87298659:A:C	50	100	1	0.01852
13:87299674:G:A	50	100	0.94	0.01198
13:87299987:C:G	50	100	0.99	0.158
13:87300101:A:G	50	98	0.97	0.2313
13:87300444:C:T	50	100	1	0.1509
13:87300638:G:A	50	100	1	0.1534
13:87301793:G:A	50	98	1	0.1541
13:87301892:A:C	50	100	0.9	0.03849
13:87302286:C:T	50	100	0.96	0.02614
13:87302551:G:C	50	100	1	0.1534
13:87302710:C:A	50	100	1	0.1158
13:87304405:T:C	50	100	0.92	0.01416
13:87304443:C:T	50	100	0.92	0.01398
13:87304731:C:G	50	96	0.85	0.03831
13:87304733:C:G	50	90	0.91	0.2756
13:87304735:G:C	50	98	0.69	0.01253
13:87304867:T:C	50	100	1	0.03504
13:87304871:T:C	50	100	0.94	0.01325
13:87305419:A:G	50	100	1	0.01852
13:87305804:C:T	50	98	0.99	0.2758
13:87306530:G:A	50	100	0.99	0.2961
13:87306684:C:T	50	100	0.98	0.3203
13:87307644:C:T	50	100	0.8	0.01852
13:87307883:G:A	50	100	1	0.07825
13:87308028:T:C	50	98	0.84	0.0118
13:87308679:A:G	50	100	0.91	0.01561
13:87308944:A:C	50	100	1	0.01834
13:87309298:G:A	50	100	0.99	0.1276
13:87309462:T:C	50	98	0.96	0.1276
13:87309557:T:C	50	100	1	0.01852
13:87310521:C:A	50	100	1	0.1164
13:87311936:C:G	50	100	0.94	0.02106
13:87312395:T:C	50	100	1	0.01598
13:87312570:G:A	50	100	1	0.116
13:87313435:C:T	50	100	1	0.01852
13:87313483:A:G	50	100	1	0.01561
13:87313541:G:T	50	100	1	0.0187
13:87313792:C:A	50	100	1	0.2981
13:87314819:T:G	50	100	1	0.116
13:87315550:G:A	49	100	0.99	0.2983
13:87315745:G:A	50	100	1	0.2954
13:87316105:G:A	50	100	1	0.07698
13:87316356:T:C	50	100	0.99	0.0463
13:87316376:T:C	50	100	0.99	0.0463
13:87316603:A:G	50	100	0.99	0.1276
13:87318967:G:A	50	100	1	0.03431
13:87319081:C:T	50	96	0.98	0.4996
13:87319099:A:T	50	100	1	0.07843
13:87320647:G:A	50	100	0.97	0.1452
13:87321294:C:T	50	100	1	0.01852
13:87321678:G:A	50	100	1	0.0158
13:87322633:T:G	50	100	1	0.01761
13:87322671:G:A	50	100	1	0.1703
13:87323052:T:A	50	100	0.99	0.1245
13:87324238:C:T	50	100	0.98	0.2387
13:87324781:G:A	50	100	0.99	0.3188
13:87325333:C:T	50	98	1	0.1164
13:87325403:T:G	45	86.7	0.74	0.07026
13:87325409:G:T	48	79.2	0.62	0.08406
13:87326000:C:G	50	100	0.99	0.1245
13:87326332:A:C	50	100	0.93	0.0138
13:87326371:T:G	50	100	1	0.01616
13:87326478:C:A	50	100	1	0.07861
13:87326491:T:A	50	100	1	0.01779
13:87327083:T:C	50	100	0.99	0.1191
13:87327523:G:C	50	100	1	0.1696
13:87328223:G:A	50	100	1	0.0138
13:87329039:T:C	49	98	0.96	0.1572
13:87329501:C:A	50	100	1	0.1525
13:87330120:C:T	50	94	0.99	0.1683
13:87330270:A:T	50	98	0.98	0.1692
13:87330452:T:A	50	100	1	0.1719
13:87331253:C:A	50	100	1	0.2943
13:87331417:G:A	50	100	1	0.2939
13:87331882:A:G	50	96	0.98	0.4147
13:87332086:C:T	50	98	0.98	0.2634
13:87332208:G:A	50	94	0.94	0.2825
13:87332284:T:A	50	100	0.96	0.07462
13:87332467:A:G	50	100	0.99	0.01725
13:87332736:C:T	50	100	0.98	0.09749
13:87332925:T:C	50	100	0.99	0.08932
13:87332936:C:T	50	98	0.98	0.4228
13:87333200:C:T	50	100	0.99	0.08932
13:87333447:G:A	50	100	0.98	0.09913
13:87333514:A:G	50	100	0.98	0.2903
13:87333685:A:G	50	100	0.98	0.01779
13:87333964:C:T	50	100	1	0.01598
13:87334333:C:A	50	100	0.99	0.2954
13:87334498:C:T	50	100	0.97	0.01398
13:87334597:C:A	50	100	0.99	0.2894
13:87334756:G:T	50	100	0.99	0.1066
13:87334888:C:T	50	100	0.94	0.1229
13:87334944:C:G	50	100	0.91	0.05901
13:87335305:T:G	50	100	1	0.01525
13:87335512:A:G	50	100	1	0.01507
13:87335740:G:A	50	100	1	0.1832
13:87335984:T:A	50	100	0.98	0.09931
13:87336218:C:T	50	100	1	0.1819
13:87336305:G:A	50	100	0.98	0.346
13:87336431:T:C	50	100	0.99	0.01198
13:87336485:G:A	50	100	0.97	0.1089
13:87336551:C:T	50	98	0.99	0.2994
13:87336572:G:A	50	98	0.99	0.09695
13:87337007:A:T	50	100	1	0.1594
13:87337352:T:C	50	98	0.98	0.01725
13:87337518:G:A	50	100	1	0.02269
13:87337867:A:G	50	100	1	0.01507
13:87338478:A:G	50	98	0.99	0.09005
13:87339089:T:C	50	100	0.97	0.01398
13:87339332:A:G	50	100	1	0.01507
13:87339729:A:G	50	100	1	0.01507
13:87339859:T:C	50	100	0.98	0.02887
13:87339981:G:A	50	100	0.98	0.09895
13:87340367:G:A	50	100	1	0.01816
13:87340465:T:C	50	100	1	0.01761
13:87340512:G:T	50	100	0.98	0.09913
13:87340675:C:A	50	100	1	0.4063
13:87341138:T:C	46	91.3	0.98	0.1037
13:87341235:C:G	50	100	0.99	0.1031
13:87341340:C:T	50	100	1	0.0187
13:87341561:A:G	50	100	0.98	0.1033
13:87341696:C:T	50	100	0.99	0.1262
13:87342351:A:G	50	98	0.9	0.04593
13:87343016:C:A	50	100	1	0.01797
13:87343091:T:C	50	100	0.97	0.1073
13:87343267:A:G	50	100	0.99	0.417
13:87343446:C:T	50	100	0.99	0.3008
13:87343543:C:T	50	100	0.99	0.3007
13:87343650:A:T	50	96	0.99	0.144
13:87344107:T:A	50	100	0.99	0.2968
13:87344593:A:C	50	100	0.99	0.1667
13:87344803:T:A	50	100	0.99	0.1672
13:87345084:A:G	50	100	0.99	0.297
13:87345258:C:T	50	100	0.99	0.1
13:87345438:G:A	50	100	0.99	0.1225
13:87345460:G:A	50	100	0.99	0.4181
13:87346136:G:A	50	100	1	0.01543
13:87346262:T:A	50	100	0.99	0.1855
13:87346533:C:T	50	100	0.99	0.1042
13:87346763:T:A	50	100	0.99	0.2992
13:87347109:T:G	50	100	1	0.01507
13:87347672:T:C	45	97.8	1	0.01834
13:87347849:G:A	50	100	1	0.01471
13:87348074:T:C	50	100	1	0.1033
13:87348217:T:C	50	100	0.99	0.1033
13:87348281:C:T	50	100	0.99	0.1033
13:87348416:G:T	50	100	1	0.07662
13:87348442:A:G	50	100	0.99	0.1038
13:87348817:T:C	50	100	1	0.08878
13:87349247:G:A	50	100	1	0.01507
13:87349335:C:G	50	100	1	0.08878
13:87349888:C:A	50	100	1	0.0187
13:87351200:A:G	50	100	0.99	0.2638
13:87351619:A:G	50	100	0.99	0.1127
13:87351691:A:G	50	100	0.99	0.1017
13:87351876:T:A	50	100	1	0.01471
13:87352289:G:T	50	100	1	0.03068
13:87352624:C:T	50	100	1	0.4196
13:87352941:A:T	50	100	0.99	0.1235
13:87353211:C:T	50	100	1	0.4194
13:87353264:C:A	50	100	1	0.08878
13:87353296:G:A	50	100	1	0.03032
13:87353350:T:C	50	100	1	0.1601
13:87354054:C:T	50	100	1	0.01924
13:87354142:T:A	50	100	1	0.102
13:87354259:G:T	50	100	0.94	0.01144
13:87354909:T:A	50	100	1	0.01198
13:87355209:A:G	50	100	1	0.07571
13:87355300:C:T	50	100	1	0.3101
13:87355532:C:G	50	100	1	0.1727
13:87357107:T:C	50	100	1	0.1209
13:87357555:G:A	50	100	0.99	0.1026
13:87357968:G:A	50	100	1	0.2756
13:87358023:G:A	50	100	1	0.01144
13:87358253:C:G	50	100	1	0.1569
13:87358653:G:A	50	100	1	0.3086
13:87358793:G:A	50	100	0.98	0.1788
13:87359256:A:G	50	100	1	0.4201
13:87359743:A:G	50	100	0.96	0.02741
13:87360800:C:A	50	100	1	0.01816
13:87360880:A:G	50	100	1	0.0187
13:87361275:G:T	50	100	1	0.01852
13:87361327:A:G	50	98	0.99	0.1024
13:87361576:A:C	50	98	1	0.1935
13:87361637:T:C	48	97.9	0.98	0.1166
13:87361777:G:A	50	92	0.99	0.09931
13:87361779:G:A	50	92	0.99	0.1135
13:87361798:C:T	50	100	0.99	0.1216
13:87361861:C:A	50	98	0.99	0.1024
13:87361877:C:T	50	100	1	0.01906
13:87363076:G:T	50	100	1	0.2977
13:87363789:T:C	50	98	0.98	0.1216
13:87363877:G:T	50	100	1	0.2649
13:87363978:C:T	50	100	0.99	0.1601
13:87363985:T:C	50	98	0.98	0.2451
13:87364232:C:A	50	100	1	0.01943
13:87364363:T:C	50	100	1	0.1645
13:87364443:C:T	50	100	1	0.0187
13:87364856:T:C	50	100	0.98	0.07607
13:87365162:C:T	50	100	0.92	0.01961
13:87365431:A:G	50	100	1	0.02905
13:87366041:G:A	50	100	0.76	0.01144
13:87366150:C:T	50	98	0.96	0.05846
13:87366176:A:G	50	100	1	0.2948
13:87366628:A:G	50	100	1	0.1563
13:87366975:T:A	50	100	1	0.01943
13:87367190:G:A	50	100	1	0.4218
13:87367247:G:A	50	100	1	0.01888
13:87367634:T:C	50	100	1	0.1599
13:87367662:G:A	50	100	1	0.02142
13:87367808:G:T	50	100	1	0.01943
13:87368115:C:T	50	100	1	0.01888
13:87368784:T:C	50	100	1	0.1599
13:87369716:C:T	50	100	1	0.03159
13:87369831:T:C	50	100	1	0.122
13:87370021:C:T	50	100	1	0.01216
13:87370588:C:T	50	100	1	0.01816
13:87370678:G:A	50	100	0.99	0.01652
13:87370867:G:T	50	100	0.85	0.01089
13:87371083:C:T	50	100	0.98	0.01979
13:87371515:T:A	50	100	1	0.01961
13:87371928:T:A	50	100	1	0.03141
13:87372034:C:A	50	100	0.99	0.01652
13:87372834:C:A	50	100	0.96	0.07553
13:87373264:A:G	50	98	0.93	0.01452
13:87373483:T:C	50	100	1	0.02052
13:87373529:T:C	50	98	0.96	0.1146
13:87374217:G:A	50	100	0.98	0.03903
13:87374383:C:T	50	100	1	0.03032
13:87374430:A:C	50	100	1	0.01888
13:87374654:A:G	50	98	1	0.2845
13:87374814:A:G	50	98	0.96	0.1342
13:87374828:G:C	49	100	1	0.03141
13:87374866:G:A	49	91.8	1	0.4454
13:87375146:C:T	50	98	0.98	0.1146
13:87375700:A:G	50	98	1	0.1037
13:87375758:G:A	50	100	1	0.01852
13:87375852:C:T	48	100	1	0.01979
13:87375940:C:T	50	98	0.98	0.06772
13:87375994:A:T	50	88	0.98	0.3288
13:87376010:A:T	50	100	0.99	0.09296
13:87376120:T:C	50	98	0.98	0.3573
13:87376813:A:G	49	100	0.99	0.03068
13:87377030:C:T	50	98	1	0.01216
13:87377174:A:G	50	100	1	0.03032
13:87377235:A:T	50	98	0.99	0.1019
13:87377305:A:T	50	92	0.94	0.1398
13:87377540:A:G	50	96	0.98	0.2765
13:87377593:C:A	50	96	0.99	0.2259
13:87377797:C:T	50	100	0.97	0.1592
13:87378045:T:C	50	100	1	0.01852
13:87378096:T:C	50	90	0.96	0.2562
13:87378098:T:C	49	89.8	0.93	0.1088
13:87378176:T:G	50	96	0.98	0.165
13:87378400:C:G	50	100	1	0.03813
13:87378434:T:C	50	96	0.98	0.2812
13:87379166:T:C	50	98	0.95	0.1629
13:87379222:G:C	50	98	0.96	0.1429
13:87379354:G:A	50	98	0.93	0.1643
13:87379366:A:G	50	94	0.93	0.3626
13:87379758:C:T	50	96	0.94	0.2647
13:87379782:T:C	50	100	0.91	0.01325
13:87379816:C:T	50	100	0.98	0.0846
13:87379880:T:C	50	98	0.97	0.1854
13:87379970:G:T	50	98	0.98	0.08769
13:87380107:A:T	50	98	0.99	0.1048
13:87380116:T:A	50	100	0.97	0.185
13:87380150:G:C	50	98	0.95	0.04375
13:87380423:T:C	50	100	0.98	0.2342
13:87380530:C:T	50	100	0.97	0.03468
13:87381110:G:A	50	100	0.99	0.4034
13:87381411:C:T	50	100	1	0.03867
13:87381575:A:G	50	100	1	0.01253
13:87381689:C:G	50	100	1	0.01253
13:87381716:G:A	50	100	1	0.01434
13:87381762:T:C	50	100	1	0.01089
13:87381831:G:A	50	100	0.99	0.3607
13:87382303:A:G	50	100	0.99	0.1857
13:87382489:A:T	50	100	0.99	0.3655
13:87382846:T:C	50	100	1	0.04793
13:87383122:C:A	50	100	1	0.01743
13:87383623:A:G	50	100	1	0.09114
13:87383743:G:T	50	100	1	0.08932
13:87383863:T:C	50	100	1	0.4207
13:87383924:T:C	50	100	1	0.08351
13:87383958:T:C	50	100	1	0.08351
13:87384332:T:C	49	100	1	0.08351
13:87384393:T:A	50	100	1	0.01144
13:87384528:T:C	50	100	1	0.3664
13:87384963:C:A	50	100	1	0.4305
13:87384967:C:A	50	100	1	0.01852
13:87385066:G:A	50	100	1	0.01253
13:87385161:A:G	50	100	1	0.431
13:87385340:T:C	50	100	1	0.01253
13:87385355:G:C	50	100	1	0.01089
13:87385536:T:C	50	100	0.99	0.05537
13:87385826:C:A	50	100	0.87	0.02996
13:87385888:G:T	50	98	0.99	0.1832
13:87386041:C:A	50	100	0.99	0.1719
13:87386203:G:A	50	100	1	0.01089
13:87386524:A:G	50	100	1	0.01089
13:87386584:G:A	50	100	1	0.02633
13:87386727:A:T	50	98	0.99	0.4172
13:87386728:A:C	50	98	0.99	0.4172
13:87387519:A:G	50	100	1	0.01362
13:87387721:G:C	50	100	0.98	0.04775
13:87387832:A:C	50	100	1	0.03849
13:87388143:C:T	50	100	0.99	0.3546
13:87388446:A:C	50	100	1	0.1745
13:87389017:G:A	50	100	1	0.02651
13:87389085:T:G	50	98	1	0.394
13:87389298:G:A	50	100	1	0.3526
13:87389685:G:C	50	100	1	0.3943
13:87389747:G:A	50	100	0.97	0.03649
13:87390138:T:C	50	100	1	0.4052
13:87390654:C:A	50	100	1	0.1743
13:87391291:T:G	50	100	0.97	0.05047
13:87391783:T:A	50	100	1	0.3945
13:87392076:G:C	50	100	1	0.1719
13:87392290:T:G	50	100	1	0.08932
13:87392318:A:C	50	100	0.96	0.01017
13:87392357:C:T	50	100	1	0.3519
13:87393311:G:A	50	100	1	0.2602
13:87393512:T:C	50	98	1	0.0463
13:87393708:T:C	50	100	0.95	0.05029
13:87394156:A:C	50	100	1	0.4074
13:87394251:T:G	50	100	1	0.3662
13:87394356:G:A	49	100	1	0.01852
13:87394447:C:G	50	100	1	0.3696
13:87394769:G:A	50	100	1	0.01961
13:87395598:T:C	50	100	1	0.1857
13:87395756:G:A	50	100	1	0.1836
13:87396534:T:C	50	100	1	0.4061
13:87396567:C:A	49	100	1	0.05065
13:87396749:T:G	50	96	1	0.404
13:87397455:G:T	50	100	1	0.01961
13:87397557:A:G	50	100	1	0.08388
13:87397652:G:A	50	100	1	0.2046
13:87397853:C:G	50	100	1	0.01253
13:87397872:G:A	50	100	1	0.01253
13:87397882:T:C	50	100	1	0.1859
13:87398452:G:A	50	100	1	0.03903
13:87398604:A:G	50	100	0.96	0.01017
13:87398668:G:A	50	100	1	0.4074
13:87399034:A:G	50	100	1	0.3477
13:87399205:G:A	50	100	1	0.03976
13:87399326:A:G	50	100	1	0.05537
13:87399583:A:T	50	100	1	0.01253
13:87399999:A:T	50	100	1	0.05356
13:87400031:T:C	50	100	1	0.05138
13:87400073:A:G	50	98	1	0.0158
13:87400384:C:T	50	100	0.98	0.06209
13:87400481:T:G	50	100	1	0.05356
13:87400725:G:A	50	100	1	0.3495
13:87400813:T:A	50	100	1	0.3493
13:87400844:G:A	50	100	1	0.3493
13:87401342:G:A	50	100	1	0.3493
13:87401439:G:A	50	100	1	0.08914
13:87401450:T:C	50	100	1	0.04194
13:87401575:A:T	50	98	0.95	0.1747
13:87401578:T:A	50	98	0.96	0.1754
13:87401581:C:T	50	98	0.96	0.175
13:87401582:A:G	50	98	0.95	0.1747
13:87401633:T:C	50	100	1	0.1834
13:87401720:T:C	50	100	1	0.4072
13:87402020:G:T	50	100	1	0.3493
13:87402191:T:C	50	100	1	0.01162
13:87402454:G:A	50	100	1	0.02651
13:87402503:G:A	50	100	1	0.3905
13:87402562:G:C	50	100	1	0.05138
13:87402664:A:G	50	100	1	0.05156
13:87402670:T:G	50	100	1	0.4152
13:87402683:T:G	50	100	1	0.4027
13:87403162:C:T	50	100	1	0.433
13:87403194:A:G	50	100	1	0.3504
13:87403467:T:C	50	100	1	0.4212
13:87403676:C:T	50	100	0.99	0.3395
13:87403679:A:G	50	100	1	0.3384
13:87403867:C:T	50	100	1	0.3391
13:87404070:A:G	50	100	1	0.3391
13:87404160:G:A	50	100	1	0.03105
13:87404313:G:A	50	100	1	0.3388
13:87404351:G:A	50	100	1	0.03976
13:87404473:C:T	50	100	1	0.3391
13:87404621:T:C	50	100	0.99	0.3558
13:87404723:G:C	50	100	1	0.3508
13:87404740:G:T	50	100	1	0.3508
13:87404836:C:T	50	100	1	0.0561
13:87404926:T:C	50	100	0.98	0.02415
13:87405158:A:G	50	100	1	0.01852
13:87405332:A:G	50	100	1	0.3395
13:87405346:A:T	50	100	1	0.3391
13:87405798:A:G	50	100	1	0.3397
13:87406034:T:C	50	100	0.99	0.3397
13:87406080:C:T	50	100	1	0.2878
13:87406082:C:T	50	100	1	0.3395
13:87406182:G:A	50	100	1	0.3181
13:87406222:T:G	50	100	1	0.05138
13:87406228:G:A	50	100	1	0.3395
13:87406359:C:T	50	100	1	0.3397
13:87406469:G:A	50	100	1	0.03976
13:87406701:T:C	47	85.1	0.88	0.1193
13:87406978:T:A	50	98	1	0.3395
13:87407485:G:C	50	100	1	0.3395
13:87407502:C:T	50	100	1	0.4219
13:87407599:T:C	50	100	1	0.01852
13:87407699:T:G	50	100	1	0.05664
13:87407739:T:C	50	100	1	0.3397
13:87407756:A:G	50	100	0.99	0.3395
13:87407879:T:C	50	100	1	0.3395
13:87407969:C:G	50	100	1	0.1719
13:87408040:A:T	50	100	0.98	0.03032
13:87408044:T:C	50	100	1	0.3395
13:87408164:T:A	50	100	1	0.05138
13:87408219:T:C	50	100	1	0.3395
13:87408270:T:C	50	100	1	0.05138
13:87408446:A:G	50	100	1	0.3511
13:87408594:G:T	50	100	0.98	0.01035
13:87408773:A:G	50	100	1	0.1456
13:87409007:C:A	50	100	1	0.07789
13:87409026:T:G	50	100	1	0.1668
13:87409061:G:A	50	100	1	0.1668
13:87409575:A:T	50	100	1	0.05428
13:87409709:C:A	50	100	1	0.3391
13:87409756:C:G	50	100	1	0.01852
13:87409784:C:T	50	100	1	0.3335
13:87409805:G:A	50	100	1	0.3335
13:87409962:T:A	50	100	1	0.3335
13:87410117:G:A	50	100	1	0.01852
13:87410204:T:G	50	100	1	0.3335
13:87410205:T:A	50	100	1	0.3337
13:87410222:C:T	50	100	1	0.3335
13:87410272:C:T	50	100	1	0.03105
13:87410274:T:G	50	100	1	0.01162
13:87410431:T:C	50	100	1	0.3335
13:87410559:G:T	50	100	1	0.3335
13:87410969:A:G	50	100	1	0.3391
13:87410998:C:T	50	100	1	0.3391
13:87411047:G:T	50	100	1	0.3391
13:87411352:A:G	50	100	1	0.3391
13:87411624:G:A	50	100	1	0.01416
13:87411910:G:A	50	100	1	0.05138
13:87412058:T:C	50	100	1	0.03105
13:87412130:G:T	50	98	1	0.0561
13:87412132:C:T	50	98	1	0.1456
13:87412133:A:G	50	98	1	0.4337
13:87412749:A:T	50	100	1	0.01253
13:87412774:A:T	50	100	1	0.3508
13:87412800:A:G	50	100	1	0.01325
13:87412883:G:A	50	100	1	0.01162
13:87412914:C:G	50	100	1	0.1836
13:87413102:C:T	50	100	1	0.1456
13:87413239:A:C	50	100	1	0.0561
13:87413586:T:C	50	100	1	0.3508
13:87413631:G:A	50	100	1	0.3509
13:87413636:G:A	50	100	1	0.35
13:87413742:C:T	50	100	1	0.01434
13:87413801:G:A	50	100	1	0.3508
13:87413869:C:G	50	100	1	0.3508
13:87414091:C:T	50	100	1	0.1836
13:87414234:C:A	50	100	1	0.1719
13:87414325:A:T	50	100	1	0.04884
13:87414416:T:C	50	100	1	0.01344
13:87414646:G:A	50	100	1	0.08333
13:87414725:T:C	50	100	1	0.1836
13:87414727:G:A	50	98	0.99	0.1
13:87414734:A:T	50	100	1	0.345
13:87414800:A:G	50	100	1	0.01271
13:87414813:T:C	50	100	1	0.3455
13:87414856:C:T	50	100	1	0.14
13:87415010:T:C	50	100	1	0.3455
13:87415112:C:A	50	100	1	0.1837
13:87415285:T:G	49	100	1	0.4279
13:87415392:T:C	50	100	1	0.01271
13:87415463:T:C	50	100	1	0.4279
13:87415465:A:T	50	100	1	0.3455
13:87415556:A:G	50	100	1	0.01271
13:87415731:A:G	50	100	1	0.01852
13:87416090:G:C	50	98	1	0.3324
13:87416391:T:C	50	100	1	0.3335
13:87416857:T:C	50	100	1	0.3339
13:87416870:A:G	50	100	1	0.4163
13:87416940:A:C	50	100	1	0.1725
13:87417010:A:G	50	100	1	0.3199
13:87417123:A:G	50	100	1	0.01271
13:87417152:C:G	50	100	1	0.3199
13:87417299:T:C	50	100	1	0.05102
13:87418001:G:T	50	100	1	0.3201
13:87418053:G:T	50	100	1	0.3925
13:87418342:C:T	50	100	1	0.3201
13:87418527:A:T	50	100	1	0.3927
13:87418771:T:C	50	100	1	0.3204
13:87418886:T:G	50	100	1	0.3204
13:87419111:A:G	50	100	1	0.01162
13:87419139:T:C	50	100	1	0.3204
13:87419411:G:A	46	97.8	0.86	0.01216
13:87419415:G:A	40	87.5	0.79	0.04557
13:87419419:A:G	46	93.5	0.88	0.01834
13:87419469:T:C	49	98	1	0.1727
13:87419865:A:G	50	100	1	0.3637
13:87419886:T:G	50	100	1	0.3208
13:87420180:A:G	50	100	1	0.1393
13:87420283:T:G	50	100	1	0.3208
13:87420619:G:T	50	98	1	0.2691
13:87420631:A:T	50	98	1	0.3929
13:87420752:C:T	50	100	1	0.3208
13:87420886:T:C	50	100	1	0.3206
13:87420905:T:C	50	100	1	0.3206
13:87421277:A:G	50	100	0.93	0.04158
13:87421305:A:G	50	100	1	0.3181
13:87421591:T:C	50	100	1	0.01307
13:87421599:A:T	50	100	1	0.321
13:87421634:G:A	50	100	1	0.1732
13:87421647:G:T	50	100	0.99	0.04103
13:87422003:G:A	50	100	0.99	0.03123
13:87422386:T:G	50	100	1	0.01107
13:87422523:G:A	50	100	1	0.04103
13:87422713:G:T	50	100	1	0.01307
13:87423382:C:A	50	100	1	0.1389
13:87423575:A:T	50	100	1	0.05628
13:87423904:T:C	50	100	1	0.4041
13:87423916:G:A	50	100	1	0.3206
13:87424119:G:A	49	100	1	0.3206
13:87424182:C:T	50	100	1	0.08152
13:87424244:T:A	50	100	1	0.05628
13:87424355:C:T	50	100	1	0.0138
13:87424843:G:C	50	100	1	0.3206
13:87424852:C:T	50	98	0.97	0.01307
13:87425192:T:C	50	100	0.99	0.4041
13:87425193:G:A	50	100	1	0.3206
13:87425464:G:A	50	100	1	0.3927
13:87425491:G:A	50	100	1	0.05574
13:87425497:A:C	50	100	1	0.1389
13:87426062:T:A	50	100	1	0.05574
13:87426351:A:T	50	100	1	0.1732
13:87426669:A:G	50	100	1	0.1391
13:87427025:C:A	50	100	1	0.3907
13:87427093:C:T	50	100	1	0.3208
13:87427120:T:C	50	100	1	0.01307
13:87427281:G:A	50	100	1	0.02433
13:87427289:G:A	50	100	0.93	0.0207
13:87427489:C:T	50	100	1	0.3214
13:87427540:G:A	50	100	1	0.03086
13:87427562:G:A	50	100	0.98	0.04321
13:87427591:G:A	50	100	1	0.3226
13:87427655:G:A	50	100	1	0.3208
13:87428244:T:A	50	100	1	0.3266
13:87428578:A:G	50	100	1	0.04321
13:87428721:T:C	50	100	1	0.1792
13:87428770:C:A	50	100	1	0.05283
13:87428937:C:G	50	100	1	0.4043
13:87429262:C:T	50	100	1	0.3208
13:87429434:C:T	50	100	1	0.0305
13:87429439:C:A	50	100	0.89	0.0305
13:87430058:C:T	50	100	1	0.01652
13:87430178:A:G	50	98	1	0.05628
13:87430303:T:C	50	100	1	0.0305
13:87430722:T:C	50	100	1	0.04139
13:87431038:A:G	50	100	1	0.3208
13:87431686:C:G	50	100	1	0.01089
13:87431760:T:G	50	100	1	0.3208
13:87431863:T:A	50	100	1	0.3974
13:87432102:C:T	50	100	1	0.0138
13:87432211:G:A	50	100	1	0.173
13:87432261:G:A	50	100	1	0.3264
13:87432352:T:C	50	100	1	0.05646
13:87432469:G:T	50	100	1	0.3981
13:87432503:T:C	50	100	1	0.2654
13:87432744:T:C	50	100	1	0.08842
13:87432891:T:G	50	100	0.99	0.4092
13:87433084:T:G	50	100	0.97	0.04285
13:87433543:T:G	50	98	0.98	0.1727
13:87433553:A:T	50	98	0.98	0.1721
13:87433554:C:T	50	98	0.98	0.1727
13:87433555:A:T	50	98	0.98	0.1725
13:87433632:A:G	50	98	0.94	0.08261
13:87433700:A:G	50	100	0.98	0.1723
13:87434023:T:C	50	100	1	0.01307
13:87434228:G:T	47	85.1	0.87	0.07462
13:87434232:T:G	49	98	1	0.04049
13:87434327:C:A	50	100	1	0.03032
13:87434392:T:C	50	100	0.99	0.4038
13:87434453:G:C	50	100	1	0.04121
13:87434694:T:A	50	100	0.92	0.01253
13:87434715:C:T	50	100	0.88	0.01235
13:87435417:A:G	50	100	1	0.2642
13:87435703:C:A	50	98	0.96	0.1725
13:87435705:A:C	50	98	0.97	0.01543
13:87435912:A:G	50	100	1	0.173
13:87436025:C:T	50	100	1	0.01162
13:87436172:C:A	50	100	1	0.3195
13:87436564:A:T	50	100	1	0.3727
13:87436595:A:T	50	100	1	0.03032
13:87436678:T:C	50	100	1	0.01089
13:87436744:A:C	50	100	1	0.3725
13:87436797:G:A	50	100	1	0.04121
13:87437027:A:G	50	100	1	0.3037
13:87437111:C:T	50	100	1	0.3727
13:87437231:C:T	50	100	1	0.3725
13:87437267:C:G	50	100	1	0.0561
13:87437721:C:T	50	100	1	0.2997
13:87437722:A:G	50	100	1	0.3715
13:87437821:G:A	50	100	1	0.02306
13:87437942:C:T	50	100	1	0.3724
13:87437978:T:C	50	100	1	0.04121
13:87437989:C:T	50	100	0.99	0.0423
13:87438196:C:T	50	100	1	0.3724
13:87438253:C:T	50	100	1	0.03032
13:87438286:G:A	50	100	1	0.3094
13:87438480:T:G	50	100	1	0.07571
13:87438510:G:A	50	100	1	0.3094
13:87438697:G:T	50	100	1	0.2879
13:87438856:C:G	50	100	1	0.01307
13:87439048:T:A	50	100	1	0.3724
13:87439050:T:C	50	100	0.99	0.3656
13:87439494:C:T	50	100	1	0.3724
13:87439673:A:G	50	100	1	0.0305
13:87439891:T:A	50	100	1	0.3727
13:87439956:A:C	48	100	1	0.3725
13:87440017:C:T	49	100	0.99	0.08261
13:87440119:G:A	49	100	1	0.1732
13:87440373:T:C	50	100	1	0.05265
13:87440980:T:C	50	100	1	0.3724
13:87441027:T:G	50	100	1	0.01452
13:87441632:T:G	50	100	1	0.2645
13:87442055:G:C	50	100	1	0.3718
13:87442124:T:C	50	100	1	0.3716
13:87442445:G:A	50	100	1	0.08243
13:87442553:G:C	50	100	1	0.3716
13:87442564:A:G	49	100	1	0.3079
13:87442674:T:A	50	100	1	0.02142
13:87442865:C:T	50	100	0.99	0.3716
13:87443002:C:T	50	100	1	0.0541
13:87443242:T:A	50	100	1	0.3034
13:87443269:A:G	50	100	1	0.1438
13:87443325:T:A	50	100	1	0.01924
13:87443369:T:C	50	100	1	0.3716
13:87443374:T:G	50	100	1	0.3716
13:87443441:A:G	50	100	1	0.0345
13:87443445:C:T	50	100	1	0.1734
13:87443450:C:A	50	100	0.98	0.04158
13:87443468:C:A	50	100	0.99	0.3716
13:87443834:T:G	50	100	1	0.01543
13:87444069:C:T	50	100	1	0.3716
13:87444139:G:A	50	100	1	0.3716
13:87444155:C:T	50	100	1	0.3756
13:87444383:G:C	50	100	1	0.0305
13:87444544:T:G	50	100	0.99	0.3713
13:87444678:A:G	50	98	0.99	0.4593
13:87444850:C:T	50	100	1	0.01543
13:87444859:T:C	50	100	0.98	0.0561
13:87444940:A:T	50	100	0.98	0.05646
13:87445008:T:C	50	100	1	0.01543
13:87445032:A:T	50	100	0.99	0.4584
13:87445272:A:G	50	100	0.99	0.118
13:87445916:T:G	50	100	1	0.01216
13:87445966:T:A	50	100	1	0.4365
13:87446086:T:C	50	100	1	0.4366
13:87446142:A:G	50	98	1	0.4366
13:87446200:C:T	50	100	0.98	0.4368
13:87446219:G:T	50	100	1	0.4366
13:87446352:C:T	50	100	0.99	0.4365
13:87446397:A:G	50	100	1	0.4368
13:87446726:T:C	50	100	1	0.03704
13:87446836:A:C	50	100	0.99	0.3117
13:87446985:C:T	50	100	0.99	0.4372
13:87447036:G:A	50	100	1	0.06808
13:87447231:C:A	50	100	1	0.07026
13:87447906:G:A	50	100	1	0.3934
13:87448138:T:A	50	100	1	0.03141
13:87448391:C:A	50	100	1	0.4368
13:87448417:G:A	50	100	1	0.07062
13:87448617:T:G	50	100	1	0.09641
13:87448757:T:A	50	100	1	0.1004
13:87448758:T:C	50	100	0.96	0.1004
13:87448759:T:C	50	100	1	0.1004
13:87448871:C:T	50	100	1	0.03141
13:87449373:T:A	50	98	1	0.4368
13:87450132:C:T	50	100	1	0.484
13:87450348:C:T	50	100	1	0.4368
13:87450686:A:G	50	100	1	0.03141
13:87450737:G:T	49	100	1	0.4368
13:87451197:T:A	50	100	1	0.03141
13:87451372:A:C	50	100	1	0.08696
13:87451613:T:A	50	100	1	0.03141
13:87451716:G:T	50	100	1	0.4837
13:87452394:G:T	50	100	1	0.03141
13:87452683:A:G	49	100	1	0.4368
13:87452849:C:A	50	100	1	0.01344
13:87453104:A:T	50	100	1	0.03141
13:87453514:C:T	50	100	1	0.4368
13:87453936:G:C	49	100	1	0.07081
13:87453953:G:A	50	100	0.92	0.01289
13:87454118:G:T	50	100	1	0.4368
13:87454872:G:C	50	100	1	0.4368
13:87455089:T:C	50	100	1	0.4835
13:87455212:A:T	50	100	1	0.4372
13:87455538:T:C	50	100	1	0.03141
13:87455996:T:C	50	100	1	0.4835
13:87456383:A:T	50	100	1	0.405
13:87456565:A:T	50	98	1	0.437
13:87456797:A:T	50	100	1	0.405
13:87456825:T:C	50	98	0.92	0.04194
13:87456906:C:A	50	100	1	0.07044
13:87456956:G:A	50	100	1	0.01344
13:87457276:C:T	50	100	1	0.4372
13:87457364:C:T	50	100	1	0.09078
13:87457859:C:T	50	100	1	0.4374
13:87458706:T:A	50	100	1	0.08115
13:87458888:A:G	50	100	1	0.08115
13:87458961:G:A	50	100	1	0.08606
13:87459050:A:G	50	100	1	0.1006
13:87459755:C:T	50	98	1	0.4828
13:87460417:T:C	50	100	1	0.06826
13:87460686:T:C	50	98	1	0.4829
13:87460720:C:T	50	100	1	0.4063
13:87461079:A:G	50	100	1	0.4056
13:87461515:T:A	50	98	1	0.1111
13:87462307:G:A	50	98	1	0.07081
13:87462325:C:T	50	100	1	0.283
13:87462537:A:G	50	100	1	0.01634
13:87462633:A:G	50	100	1	0.01634
13:87463150:G:A	50	100	0.94	0.01035
13:87463668:C:T	50	100	1	0.02542
13:87463741:C:T	50	100	1	0.3048
13:87463909:A:T	50	100	0.99	0.03068
13:87464169:T:C	50	100	0.99	0.01071
13:87464358:G:C	50	100	1	0.07081
13:87464586:G:A	50	100	0.92	0.01289
13:87464870:A:T	50	100	1	0.01634
13:87465974:C:T	50	100	1	0.01634
13:87466064:G:C	50	100	1	0.07081
13:87466440:A:G	50	100	0.98	0.01652
13:87466458:A:G	50	100	1	0.08642
13:87466554:A:C	50	98	0.94	0.06118
13:87467042:T:C	50	100	1	0.08642
13:87467106:C:G	50	100	1	0.07099
13:87467416:G:A	50	100	1	0.07625
13:87467548:A:G	50	100	1	0.08642
13:87467556:A:G	50	100	1	0.03141
13:87468485:G:A	50	100	1	0.07625
13:87469327:T:A	50	100	0.99	0.01434
13:87469970:T:C	50	100	0.94	0.01398
13:87470072:G:A	50	100	1	0.3052
13:87470116:T:C	50	100	1	0.01344
13:87470481:A:C	50	100	1	0.2665
13:87470490:C:G	50	100	1	0.01761
13:87470676:T:C	50	100	1	0.01979
13:87470917:A:G	50	100	1	0.01416
13:87471646:G:C	50	100	1	0.01416
13:87471886:T:C	50	100	1	0.4811
13:87472345:T:G	50	100	1	0.01634
13:87472434:C:G	50	100	1	0.01198
13:87472706:C:T	50	100	1	0.05737
13:87472772:G:A	50	100	1	0.3052
13:87473375:T:A	50	100	1	0.01761
13:87473533:G:C	50	100	1	0.06899
13:87474063:C:T	50	100	0.93	0.01616
13:87474242:G:C	50	100	1	0.01634
13:87474262:G:T	50	100	1	0.07625
13:87474313:A:G	50	100	1	0.2665
13:87474583:T:A	50	100	1	0.01416
13:87474680:C:A	50	98	0.99	0.01017
13:87474862:G:A	50	98	0.91	0.04212
13:87475008:A:G	50	100	1	0.4811
13:87475243:G:A	50	100	1	0.01979
13:87475719:T:C	50	100	1	0.07099
13:87476120:A:G	50	100	1	0.07099
13:87476206:G:C	50	100	1	0.07662
13:87476289:A:G	50	100	1	0.01634
13:87476655:C:T	50	100	1	0.2663
13:87477071:A:G	50	100	0.99	0.03504
13:87477234:C:T	50	100	1	0.3123
13:87477406:C:T	50	100	1	0.06881
13:87477437:T:C	50	100	1	0.01198
13:87477445:T:G	50	100	1	0.07099
13:87477604:T:G	50	100	1	0.07099
13:87478360:G:T	49	100	1	0.01398
13:87478666:A:T	50	100	1	0.01997
13:87478983:A:C	50	100	1	0.07534
13:87479154:C:T	50	100	1	0.07662
13:87479253:G:A	50	100	1	0.07099
13:87479460:C:T	50	100	1	0.01362
13:87480137:A:T	50	98	0.91	0.05701
13:87480169:A:G	50	100	1	0.01761
13:87480734:G:A	50	100	0.99	0.02959
13:87480930:C:T	50	100	1	0.07153
13:87481219:C:G	50	100	1	0.01816
13:87481309:T:C	50	100	1	0.01416
13:87481365:C:T	50	100	1	0.07625
13:87482100:A:G	50	100	1	0.07099
13:87482154:C:T	50	100	1	0.07153
13:87482215:G:A	50	100	1	0.01634
13:87482508:C:T	50	100	1	0.0118
13:87483265:T:A	50	100	1	0.3292
13:87483297:C:T	50	98	0.96	0.08224
13:87483808:C:A	50	100	1	0.3068
13:87484479:A:C	49	100	1	0.07734
13:87484643:G:C	50	100	1	0.07081
13:87484889:G:A	50	100	1	0.07117
13:87485757:T:C	50	100	1	0.07062
13:87485881:C:T	50	100	1	0.07062
13:87485974:T:G	50	98	1	0.07226
13:87486199:G:T	50	100	1	0.3152
13:87487274:A:T	50	100	1	0.04557
13:87487281:G:A	50	100	1	0.3248
13:87487331:A:G	50	100	1	0.07698
13:87487436:C:A	50	100	1	0.07062
13:87487717:G:A	50	100	1	0.01634
13:87488047:T:C	50	100	1	0.0118
13:87488416:A:G	50	100	1	0.01634
13:87488673:A:G	50	100	1	0.07117
13:87488715:T:A	50	100	1	0.3292
13:87488760:C:A	50	100	1	0.07117
13:87488862:T:C	50	100	1	0.07062
13:87489105:T:C	50	100	1	0.07117
13:87489161:T:A	50	100	1	0.07099
13:87489421:A:G	50	100	1	0.01634
13:87489489:T:G	50	100	1	0.07008
13:87489809:G:A	50	100	0.99	0.3257
13:87489948:C:T	50	100	1	0.06954
13:87490450:T:G	50	96	0.97	0.1861
13:87490661:G:A	50	100	0.98	0.0699
13:87490680:C:A	50	100	1	0.06972
13:87490787:C:A	50	100	1	0.01634
13:87490882:C:T	50	100	1	0.07008
13:87491673:G:A	50	100	0.99	0.03123
13:87491783:C:T	50	100	0.98	0.07607
13:87491895:G:A	50	100	0.97	0.04067
13:87492175:T:C	36	75	0.81	0.1187
13:87492205:T:C	41	82.9	0.73	0.07099
13:87492274:G:A	50	100	1	0.0699
13:87492451:G:T	50	100	1	0.01634
13:87492882:T:C	50	100	1	0.06972
13:87493666:T:C	49	100	1	0.01634
13:87493711:G:A	40	87.5	0.99	0.1471
13:87493921:G:A	50	100	0.98	0.07171
13:87494792:A:G	50	100	1	0.3272
13:87494945:T:C	50	100	1	0.4566
13:87495072:C:T	50	100	1	0.354
13:87495391:G:A	50	100	1	0.07008
13:87495707:C:T	50	100	1	0.4559
13:87495945:T:C	50	100	1	0.4564
13:87496147:C:A	50	100	1	0.4557
13:87496174:G:A	50	100	1	0.02469
13:87496461:C:T	50	100	1	0.4555
13:87496841:A:G	50	100	1	0.4561
13:87496942:C:A	50	100	1	0.4537
13:87497247:A:T	50	100	0.94	0.03486
13:87497326:T:A	50	100	1	0.01216
13:87497419:T:C	50	100	1	0.07044
13:87497435:A:G	50	100	1	0.3255
13:87497906:A:G	50	100	1	0.4566
13:87497994:C:T	50	100	1	0.4566
13:87498199:T:C	50	100	1	0.0118
13:87498387:G:A	50	98	0.96	0.01434
13:87498448:G:A	50	100	1	0.457
13:87498627:A:G	50	100	1	0.03286
13:87498629:G:A	50	100	0.96	0.01707
13:87498684:G:A	50	100	1	0.4673
13:87499395:G:T	50	100	1	0.4562
13:87499480:T:C	50	100	1	0.4562
13:87499483:T:C	50	100	1	0.4562
13:87499498:A:T	50	100	1	0.4562
13:87499774:C:T	50	100	1	0.4564
13:87499835:C:T	50	100	1	0.4564
13:87500175:A:G	50	100	1	0.01816
13:87500211:C:T	50	100	1	0.4557
13:87500321:T:G	50	100	1	0.02469
13:87500341:C:T	50	100	1	0.07553
13:87500382:C:T	50	100	1	0.03214
13:87500440:C:G	50	100	1	0.07026
13:87500450:G:A	50	100	0.98	0.01162
13:87500583:T:G	50	100	0.92	0.01289
13:87500902:C:T	50	100	1	0.03232
13:87501488:A:T	50	100	1	0.345
13:87501880:G:A	50	100	1	0.3444
13:87501958:A:G	50	100	0.99	0.01434
13:87502101:C:G	50	100	1	0.1066
13:87502304:C:T	50	100	1	0.07607
13:87502343:C:T	50	100	1	0.01216
13:87502348:G:A	50	100	1	0.01652
13:87502435:A:T	50	100	0.99	0.02923
13:87502701:C:T	50	100	0.9	0.02124
13:87503043:A:G	50	100	1	0.4477
13:87503698:T:C	50	100	1	0.04593
13:87503802:C:G	50	98	0.99	0.02052
13:87503843:A:G	50	100	1	0.3164
13:87504104:A:G	50	100	1	0.01162
13:87504130:A:C	50	100	1	0.03286
13:87504207:G:A	50	100	1	0.4688
13:87504722:A:C	50	100	1	0.3163
13:87505104:A:C	50	100	1	0.01162
13:87505598:G:A	50	100	1	0.08297
13:87505953:C:T	50	100	1	0.08333
13:87506582:A:G	50	100	1	0.12
13:87506606:G:A	50	100	1	0.03268
13:87506946:G:C	50	100	1	0.02469
13:87507666:A:G	50	100	1	0.01053
13:87507740:C:T	50	100	1	0.01797
13:87508372:C:T	50	98	0.96	0.01961
13:87508708:G:A	50	100	1	0.1204
13:87508842:A:T	50	100	1	0.01344
13:87509102:A:G	50	100	1	0.01126
13:87509152:T:C	50	100	1	0.4639
13:87509493:T:G	50	100	1	0.4655
13:87509884:C:G	50	100	1	0.08297
13:87510327:A:C	50	100	1	0.4666
13:87510384:C:T	50	100	1	0.02142
13:87510882:A:C	50	100	1	0.01344
13:87511903:T:C	50	100	0.9	0.01834
13:87512731:C:T	50	100	1	0.02142
13:87513680:C:T	50	100	1	0.08951
13:87514164:T:C	50	100	1	0.01507
13:87514178:A:G	50	100	0.99	0.4504
13:87515531:T:A	50	100	1	0.06336
13:87516488:A:G	50	100	0.99	0.07153
13:87516783:T:A	50	100	1	0.02596
13:87517509:T:C	50	98	0.99	0.3506
13:87517778:G:A	50	98	0.98	0.4268
13:87517988:G:A	50	100	1	0.01688
13:87518404:A:G	50	96	0.96	0.08188
13:87520075:C:A	50	100	1	0.01997
13:87520167:G:A	50	98	0.99	0.4306
13:87521076:G:A	50	100	1	0.09913
13:87521111:A:G	50	96	0.97	0.2199
13:87521258:G:A	50	100	1	0.06155
13:87521431:A:G	50	100	1	0.0138
13:87522141:G:T	50	94	0.96	0.1363
13:87522277:T:G	50	100	0.99	0.1178
13:87522765:C:A	50	100	1	0.09931
13:87523463:T:C	50	100	1	0.01507
13:87524212:A:G	50	98	1	0.4305
13:87524259:A:T	50	98	1	0.4303
13:87525865:C:G	50	100	0.97	0.06354
13:87526043:G:A	50	98	1	0.4265
13:87526850:G:A	50	98	0.93	0.06336
13:87527008:A:G	48	91.7	0.89	0.2527
13:87527358:C:T	50	100	0.98	0.02469
13:87527699:A:G	50	100	1	0.06354
13:87527738:C:T	50	100	1	0.06227
13:87528375:T:A	50	98	1	0.3615
13:87528491:G:A	50	100	1	0.08206
13:87528776:T:C	50	100	1	0.06373
13:87529171:A:G	50	98	0.99	0.0236
13:87529272:C:T	50	100	1	0.0679
13:87529472:G:A	50	98	1	0.4232
13:87529624:G:A	50	98	0.95	0.06954
13:87529787:T:A	50	98	0.98	0.3517
13:87530017:G:A	50	98	1	0.4497
13:87530246:C:T	50	100	1	0.06826
13:87530393:T:C	50	98	1	0.4553
13:87530481:A:G	50	98	1	0.4553
13:87531075:A:T	50	94	0.69	0.03268
13:87531076:A:T	50	98	1	0.4276
13:87531215:T:G	50	98	1	0.4297
13:87531440:T:C	50	98	1	0.3994
13:87531481:T:C	50	100	1	0.06808
13:87531702:T:A	50	100	1	0.06972
13:87531734:C:T	50	98	1	0.4454
13:87531735:A:G	50	98	1	0.4459
13:87531759:G:T	50	98	1	0.4454
13:87531816:A:T	50	100	1	0.01434
13:87531824:T:A	50	100	1	0.06373
13:87532389:G:A	50	100	1	0.06373
13:87532408:A:G	50	100	1	0.06391
13:87532418:T:C	50	100	0.91	0.03159
13:87532447:A:G	50	100	1	0.06373
13:87532744:T:C	50	100	1	0.02288
13:87532820:T:C	50	100	1	0.06391
13:87532853:A:G	49	100	1	0.06391
13:87532855:A:G	48	100	0.99	0.0659
13:87532869:A:G	46	93.5	0.95	0.08479
13:87532871:A:G	46	97.8	1	0.07807
13:87532873:A:G	47	95.7	0.98	0.06046
13:87533095:G:A	50	100	0.97	0.02887
13:87533246:T:G	50	100	1	0.3762
13:87533387:A:G	50	100	0.99	0.06391
13:87533466:A:G	50	100	1	0.4227
13:87533674:G:T	50	100	0.99	0.06391
13:87533753:A:G	50	100	0.98	0.06391
13:87534301:G:T	50	100	0.98	0.06391
13:87534407:C:T	50	100	0.98	0.06391
13:87534417:C:T	50	100	0.99	0.3903
13:87534468:T:C	50	98	0.98	0.1273
13:87534489:C:A	50	100	0.98	0.06391
13:87534541:A:C	50	100	0.98	0.06409
13:87534556:A:G	50	98	0.92	0.01452
13:87534565:A:G	50	100	0.98	0.06391
13:87534750:G:T	50	100	0.98	0.06391
13:87534981:C:T	50	100	0.98	0.06391
13:87535042:C:G	50	100	0.98	0.06391
13:87535402:T:C	50	100	0.98	0.06409
13:87535416:A:C	50	100	0.98	0.06391
13:87535441:A:T	50	100	0.98	0.06391
13:87535623:C:T	50	100	0.98	0.06391
13:87535667:G:C	50	100	0.99	0.0679
13:87535731:G:T	50	100	0.98	0.06391
13:87535811:C:T	50	100	0.98	0.06391
13:87535845:C:T	50	100	1	0.3898
13:87535943:T:C	50	100	0.94	0.03504
13:87536118:G:C	50	100	0.99	0.02905
13:87536268:T:C	50	100	0.99	0.3851
13:87536292:T:C	50	100	0.99	0.0138
13:87536378:C:T	50	100	0.98	0.06391
13:87536456:G:A	50	98	0.98	0.1269
13:87536855:T:C	50	100	0.98	0.06391
13:87536886:T:C	50	100	0.98	0.06409
13:87536968:C:T	50	98	0.99	0.3909
13:87537055:G:A	50	100	1	0.0138
13:87537429:T:C	50	100	0.99	0.03304
13:87537614:G:T	50	100	1	0.0138
13:87537651:G:A	50	100	0.98	0.06391
13:87537830:C:T	50	100	0.83	0.01725
13:87537894:A:G	50	98	0.99	0.3902
13:87538238:A:G	50	100	0.92	0.07153
13:87538265:G:A	50	100	0.96	0.06754
13:87538588:T:C	50	100	0.95	0.02251
13:87539401:A:G	50	98	0.9	0.1127
13:87539500:G:A	50	98	0.94	0.03776
13:87539786:C:T	50	94	0.96	0.08951
13:87539797:G:T	50	98	0.81	0.02215
13:87539902:C:T	50	94	0.89	0.09858
13:87540242:A:T	50	88	0.86	0.4355
13:87540413:G:T	50	92	0.89	0.4179
13:87540525:G:A	50	96	0.98	0.0423
13:87540531:C:G	50	98	0.98	0.04285
13:87541111:C:T	50	98	0.93	0.08206
13:87541227:G:A	50	100	1	0.01053
13:87543020:C:A	50	98	0.96	0.04902
13:87543890:C:T	50	100	0.99	0.02033
13:87543972:G:T	50	100	0.94	0.04575
13:87544238:G:A	50	100	0.96	0.181
13:87544349:C:T	50	100	0.99	0.1004
13:87544651:T:C	50	100	0.93	0.01943
13:87545013:G:T	50	100	0.99	0.1044
13:87546137:G:A	50	100	0.98	0.4159
13:87546250:C:T	50	100	0.98	0.01398
13:87546347:T:G	50	100	1	0.05029
13:87546875:T:C	50	100	0.94	0.01688
13:87547141:C:T	50	100	1	0.01035
13:87547456:G:T	50	100	1	0.04357
13:87547626:C:A	50	100	1	0.1042
13:87547655:G:T	50	100	1	0.1006
13:87547782:T:C	50	100	1	0.4247
13:87548380:A:T	50	100	1	0.1044
13:87548499:G:C	50	100	0.89	0.02633
13:87548514:G:A	50	100	1	0.01053
13:87550020:C:T	50	100	1	0.1006
13:87550822:C:T	50	100	1	0.09677
13:87551195:A:C	50	100	1	0.4248
13:87551206:A:G	50	100	1	0.06028
13:87551276:C:T	50	100	1	0.4129
13:87551686:G:T	50	100	1	0.02197
13:87551790:C:A	50	100	1	0.02469
13:87552086:A:C	50	100	1	0.4129
13:87552386:T:C	50	100	0.99	0.1095
13:87552842:C:A	50	100	1	0.06028
13:87553198:G:A	50	100	1	0.01035
13:87553794:T:G	50	100	1	0.04993
13:87555422:A:T	50	100	1	0.01035
13:87555462:A:G	50	100	1	0.01144
13:87555531:C:T	50	100	1	0.0187
13:87556239:T:C	50	100	1	0.0187
13:87556255:G:A	50	100	0.99	0.08406
13:87556274:C:T	50	100	0.99	0.1095
13:87556944:C:G	50	100	1	0.1614
13:87558371:C:T	50	100	1	0.04902
13:87558408:A:G	50	100	1	0.2487
13:87559254:A:T	50	100	0.97	0.01979
13:87559588:T:A	50	100	1	0.04339
13:87559623:G:T	50	100	1	0.1011
13:87559857:C:T	50	98	0.78	0.01434
13:87560511:A:C	50	100	1	0.01035
13:87560555:G:A	50	100	1	0.01035
13:87561147:G:A	50	98	0.69	0.01452
13:87561239:G:A	50	100	1	0.01107
13:87561447:C:G	50	100	1	0.0187
13:87561621:C:T	50	100	1	0.04339
13:87561664:C:T	50	100	0.99	0.1095
13:87561702:C:T	49	100	0.96	0.04448
13:87562357:T:C	50	100	1	0.06028
13:87563060:G:T	50	100	1	0.06028
13:87563536:G:A	50	100	1	0.4136
13:87563568:C:T	50	100	0.92	0.09604
13:87564637:G:A	50	100	0.97	0.01507
13:87565457:A:T	50	100	1	0.4248
13:87565495:G:C	50	100	1	0.2489
13:87565685:C:T	50	100	1	0.2925
13:87566443:A:C	50	98	0.98	0.02142
13:87568379:C:T	50	100	0.96	0.01144
13:87569422:G:A	50	100	1	0.0187
13:87569795:T:G	49	100	0.91	0.08333
13:87570459:T:C	50	98	0.75	0.02324
13:87572702:T:C	50	100	0.96	0.01325
13:87573056:C:T	50	100	1	0.01852
13:87573246:G:A	50	100	1	0.02487
13:87573464:T:C	50	98	1	0.1008
13:87573825:T:A	50	100	1	0.04339
13:87574296:T:G	50	100	1	0.2489
13:87574653:C:T	50	100	1	0.05011
13:87574689:C:T	50	100	1	0.01235
13:87574815:A:C	50	100	0.97	0.01489
13:87575218:T:C	50	100	1	0.02033
13:87575273:A:G	50	100	0.99	0.02033
13:87575619:T:C	50	100	1	0.161
13:87575891:G:T	50	100	1	0.01035
13:87576064:A:G	50	100	0.99	0.02033
13:87577000:C:G	50	100	1	0.4239
13:87578199:T:C	50	98	1	0.1006
13:87578707:G:A	50	100	1	0.0167
13:87578833:A:G	50	100	0.99	0.09659
13:87579227:C:T	50	100	0.99	0.01344
13:87579599:T:G	50	100	0.97	0.02015
13:87580139:T:A	50	100	1	0.4237
13:87580335:T:C	50	98	0.86	0.03958
13:87580549:T:C	50	100	1	0.4239
13:87580666:G:T	50	100	1	0.1002
13:87581370:G:T	49	100	1	0.2487
13:87581443:G:A	50	100	0.99	0.1107
13:87582044:G:A	50	98	1	0.1614
13:87582188:T:A	50	100	1	0.02233
13:87582794:C:A	50	94	0.95	0.3391
13:87582798:C:A	50	100	0.8	0.02596
13:87583675:A:T	50	100	0.93	0.01017
13:87583883:T:C	50	100	1	0.3597
13:87584194:A:G	50	98	0.98	0.08206
13:87584209:T:C	50	98	0.99	0.04503
13:87584448:A:G	50	100	0.94	0.04375
13:87584856:C:G	50	100	0.99	0.04448
13:87585428:A:G	50	100	1	0.01017
13:87585606:A:C	50	100	0.99	0.1151
13:87585665:A:C	50	100	0.87	0.03903
13:87587043:T:C	50	100	1	0.09822
13:87587359:C:T	50	100	1	0.02233
13:87587610:C:G	50	100	1	0.03377
13:87587751:A:G	50	100	1	0.0187
13:87587755:C:T	50	100	1	0.01852
13:87587832:T:C	50	100	1	0.465
13:87587852:A:C	50	98	1	0.1445
13:87587863:C:T	50	98	1	0.03286
13:87587879:G:T	50	100	1	0.02487
13:87587880:C:T	50	100	1	0.1481
13:87587999:G:T	50	100	1	0.01852
13:87588535:C:T	50	100	1	0.0187
13:87589485:A:G	50	100	1	0.05901
13:87589687:G:A	50	100	1	0.02959
13:87589802:G:A	50	100	1	0.03522
13:87589985:T:C	50	100	1	0.0187
13:87590482:G:A	50	100	1	0.09405
13:87590495:C:A	50	100	0.99	0.04448
13:87590643:C:T	50	100	1	0.0187
13:87590832:A:T	50	100	0.99	0.1812
13:87590867:C:T	50	100	1	0.03522
13:87591056:G:T	50	100	1	0.05392
13:87591130:T:A	50	100	1	0.05392
13:87591201:G:A	50	100	1	0.05901
13:87591271:C:T	50	100	1	0.05392
13:87591377:T:C	50	100	1	0.03522
13:87591381:C:G	50	100	0.99	0.1009
13:87591387:G:A	50	100	1	0.02905
13:87591551:A:G	50	100	1	0.05392
13:87591627:T:A	50	100	1	0.09405
13:87591677:T:A	50	100	1	0.05646
13:87591772:A:G	50	100	1	0.05646
13:87591978:G:C	50	100	1	0.0984
13:87591983:A:G	50	100	1	0.0984
13:87592303:G:A	50	100	1	0.4234
13:87592571:C:T	50	100	1	0.4183
13:87592797:G:T	50	100	1	0.4234
13:87592798:C:T	50	100	1	0.4234
13:87593265:G:A	50	100	1	0.4237
13:87593278:T:C	50	100	1	0.05392
13:87593281:C:T	50	100	0.81	0.01634
13:87593287:C:T	50	100	1	0.03522
13:87593647:T:A	50	100	1	0.0984
13:87593982:T:C	50	100	1	0.0472
13:87594182:G:T	50	100	1	0.01888
13:87594294:G:A	50	100	1	0.05374
13:87594658:G:A	50	100	0.99	0.04466
13:87594748:T:A	50	100	1	0.0187
13:87594873:T:C	50	100	1	0.03504
13:87594901:C:T	50	100	1	0.09441
13:87595502:T:C	50	100	1	0.09822
13:87595628:T:C	50	100	1	0.0187
13:87595805:C:A	50	100	1	0.0187
13:87595988:A:G	49	100	0.97	0.01688
13:87596088:A:C	49	100	0.98	0.02197
13:87596112:T:C	49	98	1	0.4225
13:87596163:C:T	50	100	1	0.0187
13:87596188:A:G	49	100	1	0.4232
13:87596366:A:C	50	100	1	0.0187
13:87596723:C:T	50	100	0.99	0.1156
13:87596793:T:A	50	100	1	0.03504
13:87596888:A:G	50	100	1	0.03504
13:87596982:T:G	50	100	1	0.05392
13:87597033:T:A	50	100	1	0.05882
13:87597125:G:A	50	100	0.99	0.1156
13:87597323:A:G	50	100	1	0.0187
13:87597343:G:T	50	100	0.99	0.1156
13:87597358:A:G	50	100	1	0.03504
13:87597462:A:G	50	100	1	0.05374
13:87597487:C:T	50	100	1	0.03504
13:87597506:A:T	50	100	1	0.0187
13:87597940:C:T	50	100	1	0.2484
13:87597947:G:A	50	100	1	0.0187
13:87598366:G:A	50	100	1	0.02415
13:87598399:T:C	50	100	1	0.0187
13:87598567:G:A	50	100	1	0.02233
13:87599029:T:A	50	100	1	0.0984
13:87599156:T:C	50	100	0.85	0.01198
13:87599321:T:C	50	100	1	0.09822
13:87599553:C:A	50	98	0.98	0.04539
13:87600111:C:T	50	100	1	0.0187
13:87600150:T:C	50	100	1	0.05374
13:87600243:G:A	50	100	1	0.0187
13:87600477:A:G	50	100	1	0.03504
13:87600788:G:A	50	100	1	0.0187
13:87600863:T:A	50	100	1	0.0187
13:87600980:T:G	50	100	0.91	0.02778
13:87601139:T:A	50	100	0.96	0.01307
13:87601148:A:G	50	100	1	0.06318
13:87601636:G:A	50	100	1	0.0187
13:87601679:T:G	50	100	1	0.05265
13:87601740:T:C	50	100	1	0.05882
13:87601752:C:A	50	100	1	0.01017
13:87602173:A:T	50	100	1	0.05882
13:87602987:A:C	50	100	1	0.0187
13:87603135:G:A	50	100	1	0.02869
13:87603383:C:T	50	100	1	0.03522
13:87603396:A:G	50	100	0.88	0.01107
13:87603419:T:A	50	100	1	0.02215
13:87603455:G:T	50	100	0.94	0.05664
13:87603518:G:A	50	100	0.69	0.01271
13:87603520:G:A	50	98	0.98	0.4686
13:87603522:A:G	50	96	0.93	0.0276
13:87603524:A:G	50	98	0.97	0.01561
13:87603632:A:T	50	100	1	0.03522
13:87603994:G:A	50	100	1	0.02106
13:87604029:C:T	50	100	0.99	0.1158
13:87604079:C:A	50	100	1	0.03522
13:87604195:G:C	50	100	0.99	0.09259
13:87604197:A:T	50	100	1	0.05882
13:87604262:T:G	50	100	0.98	0.0187
13:87604360:C:T	50	100	0.99	0.09259
13:87604431:C:A	50	100	1	0.03504
13:87604432:G:A	50	100	0.97	0.06245
13:87604476:G:C	50	100	1	0.02215
13:87604511:T:C	50	100	1	0.1569
13:87604636:A:T	50	100	0.98	0.03504
13:87604694:G:C	50	100	1	0.03758
13:87604859:C:G	50	100	1	0.423
13:87604864:A:C	50	100	1	0.0187
13:87604907:A:T	50	100	0.99	0.1137
13:87604935:C:A	50	100	1	0.03504
13:87605085:A:C	50	100	1	0.03758
13:87605156:G:A	50	100	1	0.2485
13:87605581:A:C	50	100	1	0.0187
13:87606177:T:A	50	100	1	0.03504
13:87606308:A:G	50	100	1	0.05882
13:87606782:C:A	50	98	0.82	0.02033
13:87606987:G:A	50	100	1	0.02033
13:87607502:C:T	50	100	1	0.05628
13:87607867:C:A	50	100	1	0.0187
13:87608067:T:C	50	100	1	0.0187
13:87608275:T:C	50	96	0.92	0.1298
13:87608484:C:A	50	100	0.99	0.1137
13:87608594:G:T	50	100	1	0.03522
13:87609095:G:T	50	100	1	0.02106
13:87609340:G:A	50	100	0.99	0.08043
13:87609348:G:A	50	100	1	0.02215
13:87609616:T:C	50	100	1	0.02197
13:87609706:C:T	50	100	1	0.03504
13:87609912:G:A	50	100	0.98	0.05882
13:87610041:C:T	50	100	1	0.03758
13:87610809:A:G	50	100	1	0.02215
13:87611013:T:C	50	100	1	0.02215
13:87611062:C:T	50	100	1	0.4228
13:87611170:G:C	50	100	1	0.02124
13:87611475:C:T	50	100	0.97	0.0423
13:87611686:C:T	50	100	0.99	0.04448
13:87612164:G:T	50	100	1	0.01507
13:87612277:G:A	50	100	1	0.03776
13:87612279:T:C	50	100	1	0.02052
13:87612295:A:T	50	100	1	0.02215
13:87612617:G:T	50	100	1	0.03504
13:87612618:G:C	50	100	1	0.03504
13:87612649:A:G	50	100	0.99	0.1162
13:87612827:G:C	50	100	1	0.03504
13:87612843:G:T	50	100	1	0.02124
13:87612921:G:T	50	100	1	0.05882
13:87613798:A:T	50	100	0.93	0.04375
13:87613799:C:T	50	100	0.93	0.04375
13:87613849:T:C	49	100	1	0.2268
13:87614408:T:A	50	100	1	0.03141
13:87614528:C:T	50	100	0.99	0.04448
13:87614914:G:A	50	100	1	0.03758
13:87615994:T:C	50	100	1	0.0187
13:87616115:T:C	49	100	1	0.4434
13:87616541:A:G	50	100	1	0.0187
13:87616702:A:G	50	100	0.97	0.01325
13:87616991:T:C	50	100	1	0.0187
13:87617518:G:A	50	100	1	0.09804
13:87617710:G:C	50	100	1	0.09804
13:87617834:G:A	50	100	1	0.439
13:87617855:C:T	50	100	1	0.0187
13:87618012:T:C	50	100	1	0.0187
13:87618043:C:A	50	100	1	0.4094
13:87618225:A:G	50	100	0.99	0.09296
13:87618347:C:T	50	100	1	0.02215
13:87618394:T:G	50	100	1	0.01961
13:87618492:A:G	50	100	1	0.01144
13:87618605:A:G	50	100	1	0.443
13:87619041:T:C	50	100	1	0.09386
13:87619666:T:C	50	100	1	0.0187
13:87619807:T:C	50	100	1	0.0187
13:87620217:G:C	50	100	0.92	0.01089
13:87620690:C:T	50	100	1	0.09768
13:87621059:A:G	50	100	0.99	0.4419
13:87621170:A:C	50	100	0.99	0.4381
13:87621335:A:C	50	100	1	0.0187
13:87621517:C:T	50	100	1	0.0187
13:87621730:A:G	50	98	1	0.4247
13:87621803:G:T	50	100	1	0.0187
13:87621940:C:T	50	100	1	0.0187
13:87622184:A:G	50	100	1	0.0187
13:87622584:C:G	50	100	0.96	0.02088
13:87622604:T:C	50	100	1	0.4247
13:87622911:G:T	50	100	1	0.4769
13:87623509:C:T	50	100	1	0.4183
13:87623587:A:G	50	100	0.99	0.09786
13:87624517:A:G	50	100	1	0.0187
13:87624536:T:G	50	100	1	0.4628
13:87624614:T:C	50	100	1	0.0187
13:87624641:C:A	50	100	1	0.0187
13:87624836:C:T	40	92.5	0.86	0.02977
13:87624871:G:T	41	97.6	0.9	0.01979
13:87624937:A:G	48	95.8	0.99	0.2475
13:87624945:A:G	49	89.8	0.99	0.4237
13:87625000:C:T	49	100	0.99	0.01943
13:87625069:C:A	50	100	0.99	0.01943
13:87625151:T:C	50	100	0.99	0.01943
13:87625416:C:A	50	100	0.99	0.01943
13:87625726:A:C	50	100	0.99	0.01979
13:87625774:G:C	50	100	0.99	0.01943
13:87625894:T:C	49	98	0.86	0.01198
13:87625898:T:C	50	100	0.9	0.01235
13:87625924:T:A	49	93.9	0.99	0.4174
13:87626000:T:G	49	91.8	0.75	0.0472
13:87626006:T:G	47	76.6	0.83	0.293
13:87626008:G:T	48	95.8	0.86	0.04866
13:87626142:G:A	50	100	0.98	0.01961
13:87626161:T:A	50	98	0.98	0.4232
13:87626164:A:G	50	100	0.98	0.09804
13:87626173:C:T	50	100	0.98	0.01943
13:87626244:G:A	50	100	0.98	0.01943
13:87626256:C:T	50	100	0.98	0.01979
13:87626338:A:T	50	100	0.98	0.01961
13:87626351:G:T	50	100	0.98	0.01961
13:87626685:G:T	50	100	0.98	0.01943
13:87626769:C:G	50	100	1	0.01162
13:87626794:A:C	50	100	0.98	0.4379
13:87626926:T:A	50	100	1	0.02215
13:87626985:T:C	50	100	0.98	0.01961
13:87627047:C:T	50	100	0.98	0.01961
13:87627359:C:G	50	100	0.98	0.4419
13:87627434:C:T	50	98	0.98	0.01943
13:87627569:C:T	50	96	0.98	0.4188
13:87627690:A:G	40	97.5	0.98	0.4201
13:87627759:T:C	32	84.4	0.92	0.329
13:87627762:G:A	38	100	0.9	0.02923
13:87627763:T:C	41	100	0.9	0.02415
13:87628140:A:G	46	93.5	0.65	0.01489
13:87628246:A:G	40	95	0.6	0.02251
13:87628502:T:C	50	100	0.98	0.4163
13:87628503:C:T	50	100	0.98	0.4179
13:87628515:G:A	50	100	0.98	0.02215
13:87628545:C:T	50	100	0.99	0.0187
13:87628687:T:G	50	100	0.98	0.2471
13:87628835:T:G	50	100	0.99	0.437
13:87629186:A:C	50	100	0.97	0.0167
13:87629646:C:A	50	100	1	0.01961
13:87629917:G:C	50	100	1	0.01961
13:87630003:T:A	50	100	0.99	0.04448
13:87630066:C:A	50	100	1	0.0187
13:87630127:A:G	50	100	0.99	0.4159
13:87630398:T:G	50	100	0.98	0.01888
13:87630619:C:A	50	100	1	0.01888
13:87630804:A:G	50	100	0.99	0.4414
13:87631555:A:T	49	100	0.98	0.4061
13:87631565:T:A	50	100	0.99	0.04212
13:87631600:T:A	50	100	0.98	0.4259
13:87631697:T:C	50	98	0.98	0.1006
13:87631919:T:C	50	100	0.98	0.3021
13:87631937:T:C	50	100	0.98	0.3025
13:87631941:A:T	50	100	0.96	0.01053
13:87631954:C:T	50	100	0.98	0.3023
13:87632093:G:C	50	100	1	0.01888
13:87632115:G:C	50	100	1	0.01979
13:87632340:G:T	50	100	0.98	0.3003
13:87632701:G:C	50	100	0.99	0.0472
13:87633015:G:A	50	98	0.95	0.04521
13:87633273:A:G	50	100	0.97	0.06082
13:87633477:G:T	50	100	0.97	0.02959
13:87633622:C:T	50	98	0.98	0.4938
13:87634268:A:C	50	98	0.99	0.4846
13:87634523:C:T	50	100	0.98	0.4918
13:87635634:G:T	50	100	0.96	0.0354
13:87635893:G:A	50	100	0.96	0.0354
13:87635970:A:C	50	100	0.98	0.02633
13:87636106:T:C	50	100	0.99	0.4156
13:87636413:A:G	50	100	1	0.01362
13:87636641:A:C	50	98	0.99	0.3914
13:87636672:A:C	50	100	1	0.01362
13:87636678:A:G	50	100	1	0.0138
13:87636992:C:A	50	100	1	0.01362
13:87638513:G:A	50	100	1	0.01362
13:87638641:G:A	50	98	1	0.486
13:87639153:T:G	50	100	0.99	0.03722
13:87639433:T:C	50	100	1	0.01362
13:87639607:T:A	50	100	1	0.03722
13:87639812:T:C	50	100	1	0.01071
13:87640205:A:T	50	98	1	0.01906
13:87640301:A:G	50	100	1	0.01362
13:87640471:T:C	50	100	0.99	0.01416
13:87640869:C:T	50	100	1	0.4826
13:87640936:C:T	50	98	1	0.01906
13:87641091:G:A	50	100	0.92	0.02814
13:87641176:A:G	50	94	0.99	0.484
13:87641220:G:A	50	100	1	0.0541
13:87641280:G:A	50	100	0.99	0.01416
13:87641487:C:T	50	100	0.85	0.01307
13:87641846:C:A	50	98	0.97	0.01961
13:87641855:C:T	50	100	1	0.02233
13:87641904:G:C	50	98	1	0.4657
13:87641937:A:T	50	100	0.94	0.01943
13:87642076:T:G	50	98	1	0.425
13:87642241:C:A	50	100	0.96	0.09659
13:87642738:A:C	50	100	1	0.0541
13:87642983:G:T	50	98	1	0.465
13:87643294:C:T	50	100	0.97	0.02832
13:87643891:C:T	50	100	1	0.02342
13:87644599:A:C	50	100	1	0.3506
13:87644846:T:C	50	98	1	0.421
13:87645232:T:C	50	96	0.86	0.08624
13:87645412:G:A	50	100	0.98	0.06009
13:87645970:G:T	50	100	1	0.4247
13:87646702:G:A	50	100	1	0.01362
13:87646897:T:A	50	100	0.99	0.0541
13:87646964:G:T	50	98	1	0.4441
13:87648034:A:G	50	100	1	0.01289
13:87648068:A:C	50	100	0.99	0.4365
13:87648372:T:A	50	100	0.99	0.02814
13:87648394:A:G	50	98	0.97	0.01943
13:87648484:A:C	50	100	0.98	0.01979
13:87648485:G:T	50	100	1	0.01979
13:87648686:G:A	50	100	1	0.03776
13:87648794:G:A	50	100	0.96	0.03413
13:87648950:G:A	50	100	1	0.0374
13:87649035:G:A	50	100	0.99	0.01053
13:87649064:C:T	50	100	1	0.0374
13:87649633:G:A	50	100	1	0.0374
13:87649771:T:C	50	100	1	0.03794
13:87650229:C:T	50	100	0.99	0.01053
13:87650525:C:G	50	100	0.99	0.05955
13:87650642:C:A	50	100	0.9	0.01707
13:87650705:G:A	50	100	1	0.03794
13:87650778:T:C	50	100	1	0.4185
13:87651322:G:T	50	100	1	0.02306
13:87651323:G:C	50	100	1	0.02306
13:87651396:G:T	50	100	1	0.4185
13:87651652:G:A	50	100	1	0.3284
13:87651654:G:T	50	100	1	0.03794
13:87651761:C:A	50	100	1	0.0374
13:87651786:C:T	50	100	1	0.04902
13:87651799:C:T	50	98	1	0.01235
13:87651867:T:C	50	100	1	0.03794
13:87652629:C:T	50	100	1	0.03794
13:87652701:G:A	50	100	1	0.03794
13:87652850:A:G	50	100	1	0.03794
13:87653119:A:T	50	100	1	0.04412
13:87653126:A:G	50	100	1	0.04412
13:87653153:G:A	50	100	0.87	0.0187
13:87653398:A:G	50	100	0.8	0.02397
13:87653581:G:A	50	100	1	0.04357
13:87653695:C:T	50	100	0.97	0.01035
13:87653810:C:T	50	100	1	0.03722
13:87654204:A:G	50	100	1	0.03322
13:87654232:A:G	50	100	1	0.4261
13:87654308:G:A	50	100	0.9	0.06627
13:87655083:T:C	50	100	1	0.01089
13:87655893:G:A	50	98	1	0.02015
13:87656320:G:A	50	100	1	0.4261
13:87656577:T:C	50	100	0.97	0.06572
13:87657467:C:G	50	100	1	0.3958
13:87657625:G:T	50	100	1	0.03722
13:87657819:C:T	50	100	1	0.04067
13:87658261:G:A	50	100	0.89	0.01307
13:87658524:A:G	50	100	1	0.03286
13:87658555:C:T	50	100	1	0.03722
13:87658575:C:A	50	100	0.91	0.04702
13:87658761:C:G	50	98	1	0.4208
13:87659245:A:G	50	100	0.99	0.05338
13:87659466:T:C	50	100	1	0.4597
13:87659756:C:T	50	100	1	0.03322
13:87659906:A:C	50	100	1	0.01797
13:87660076:G:A	50	100	1	0.3962
13:87660259:G:A	50	100	0.99	0.05356
13:87661116:A:T	50	100	0.91	0.02397
13:87661206:T:C	50	100	1	0.461
13:87661260:C:T	50	100	0.99	0.01816
13:87661309:T:C	50	100	0.96	0.0906
13:87661939:A:G	50	100	1	0.04121
13:87661950:A:G	50	100	0.99	0.05229
13:87662117:A:G	50	100	0.99	0.05338
13:87662844:G:A	50	100	0.96	0.03268
13:87662927:G:C	50	100	1	0.01307
13:87663132:T:C	50	100	1	0.04121
13:87663925:T:C	50	100	1	0.01089
13:87664278:G:A	48	89.6	0.83	0.1247
13:87664302:A:G	50	100	1	0.03722
13:87664421:A:G	50	100	1	0.02814
13:87665133:G:A	50	98	1	0.4621
13:87665201:T:C	50	100	0.96	0.03286
13:87665412:C:T	50	100	1	0.03722
13:87665848:T:C	50	100	1	0.03722
13:87666015:G:A	50	100	1	0.03722
13:87666355:A:G	50	100	1	0.04139
13:87666859:C:A	50	100	1	0.03722
13:87667235:G:A	50	98	0.98	0.01235
13:87669070:A:T	50	100	1	0.3842
13:87669101:C:T	50	100	1	0.02106
13:87669842:T:C	50	100	0.99	0.05229
13:87669951:T:C	50	100	0.98	0.05501
13:87670355:T:A	50	100	1	0.02342
13:87671243:T:A	50	100	1	0.01289
13:87671640:C:T	50	100	0.99	0.01144
13:87671715:C:T	50	100	1	0.01107
13:87672205:C:G	50	98	1	0.4542
13:87672507:G:T	50	100	1	0.384
13:87672695:T:C	50	100	1	0.4268
13:87673468:G:A	50	100	0.9	0.04702
13:87673491:G:A	49	100	1	0.01289
13:87673922:A:C	50	100	0.99	0.4214
13:87675076:T:C	50	100	0.99	0.01071
13:87678743:T:C	50	98	0.97	0.01924
13:87679812:T:C	45	93.3	1	0.3834
13:87679838:A:G	45	95.6	1	0.02124
13:87679841:T:C	45	91.1	0.71	0.02778
13:87680118:C:A	50	100	1	0.03667
13:87680284:G:A	50	98	1	0.01634
13:87680981:T:C	50	100	0.99	0.01906
13:87680984:T:C	50	100	1	0.02124
13:87681202:C:T	50	100	0.93	0.07625
13:87681611:A:G	50	100	0.99	0.05211
13:87681830:A:T	50	100	0.99	0.05229
13:87681938:T:C	50	100	1	0.08678
13:87681958:C:T	50	100	1	0.063
13:87681961:A:G	50	100	0.99	0.04285
13:87682385:T:C	50	100	1	0.02633
13:87682922:G:T	50	98	1	0.01997
13:87682923:G:C	50	100	1	0.03667
13:87683017:A:G	50	100	0.93	0.0207
13:87683022:G:A	50	100	0.9	0.01307
13:87683989:A:G	50	100	0.96	0.05501
13:87684067:T:A	50	100	1	0.02578
13:87684360:T:C	50	100	1	0.4306
13:87684670:A:G	50	100	0.97	0.01089
13:87684764:G:A	50	100	1	0.03704
13:87685116:C:T	50	100	1	0.02124
13:87685276:A:G	50	100	1	0.07716
13:87685302:T:C	50	100	1	0.3268
13:87685518:C:T	50	98	1	0.4813
13:87685824:T:C	50	100	0.99	0.04829
13:87686144:T:C	50	100	1	0.09168
13:87686348:T:G	50	100	1	0.02633
13:87686549:A:G	50	100	1	0.06245
13:87686583:C:A	50	100	0.99	0.4412
13:87689026:A:G	50	100	1	0.3974
13:87689176:A:G	50	100	0.96	0.03232
13:87689471:T:C	50	100	1	0.03667
13:87689863:G:T	50	100	1	0.3842
13:87690170:A:C	50	100	0.99	0.04357
13:87690452:T:G	50	100	0.96	0.03232
13:87690601:C:A	50	100	1	0.01107
13:87690792:A:T	50	100	1	0.3972
13:87690793:C:T	50	100	1	0.3972
13:87690834:T:C	50	100	1	0.4187
13:87691097:T:A	42	95.2	0.61	0.03722
13:87691789:G:A	50	100	1	0.4268
13:87692464:G:A	50	100	0.99	0.04357
13:87692710:G:C	50	100	1	0.02614
13:87692753:A:T	48	100	1	0.05265
13:87694240:T:G	50	100	0.97	0.2003
13:87694585:A:G	50	100	0.98	0.05483
13:87694791:A:G	50	100	0.9	0.04684
13:87695336:T:C	50	100	1	0.431
13:87695555:A:G	50	100	1	0.431
13:87695576:T:C	50	98	1	0.4953
13:87697300:G:T	50	100	1	0.0158
13:87697672:A:G	50	100	1	0.3974
13:87698589:G:A	50	100	1	0.02596
13:87699152:C:T	50	100	0.99	0.04357
13:87699698:T:C	50	100	1	0.01089
13:87700532:C:T	50	100	1	0.02796
13:87700820:C:T	50	100	1	0.07335
13:87701062:G:A	50	100	1	0.3969
13:87701169:A:T	49	95.9	1	0.441
13:87701659:G:T	50	98	0.97	0.01979
13:87701689:A:T	50	100	1	0.441
13:87701978:A:G	50	98	0.99	0.04394
13:87702348:A:G	50	100	1	0.07335
13:87702516:T:A	50	100	1	0.01089
13:87702556:C:G	50	100	0.99	0.01071
13:87702583:A:G	50	100	1	0.02251
13:87703225:A:G	50	100	1	0.3842
13:87703266:G:A	50	100	1	0.09695
13:87703747:G:A	50	100	1	0.3842
13:87704136:C:T	50	100	1	0.03667
13:87704320:C:T	50	100	0.84	0.01344
13:87704728:T:A	50	100	1	0.01089
13:87704968:G:A	50	100	1	0.01362
13:87705167:T:C	50	100	1	0.431
13:87705328:C:T	50	100	1	0.01198
13:87705560:A:T	50	100	1	0.4408
13:87705586:T:C	50	100	1	0.05737
13:87705713:T:C	50	100	1	0.3844
13:87706097:T:C	50	100	1	0.4265
13:87707614:C:A	50	100	1	0.01089
13:87707688:G:A	50	98	0.92	0.01779
13:87707906:C:T	50	100	1	0.4265
13:87707927:C:T	50	100	1	0.4218
13:87708421:G:T	50	90	0.65	0.03704
13:87708424:G:T	50	94	0.93	0.2476
13:87708427:T:G	50	100	0.89	0.03976
13:87708843:C:T	50	100	0.99	0.3827
13:87708879:A:C	50	100	0.99	0.4199
13:87709291:C:G	50	100	0.98	0.3983
13:87710116:A:T	50	100	0.91	0.02233
13:87710380:A:G	50	100	0.94	0.2565
13:87710416:A:G	50	100	0.92	0.06137
13:87710432:T:C	50	96	0.97	0.1567
13:87710712:A:T	50	100	0.98	0.1452
13:87710848:G:C	50	100	0.94	0.05301
13:87711277:G:A	50	100	1	0.01362
13:87712739:C:T	50	98	0.97	0.1117
13:87713429:A:G	50	98	0.96	0.0679
13:87713561:T:G	50	100	0.99	0.02651
13:87714677:G:A	50	100	0.99	0.295
13:87714818:C:T	50	100	0.98	0.1808
13:87715465:C:T	50	100	0.93	0.02887
13:87715626:C:T	50	100	1	0.0138
13:87716074:G:A	50	98	0.97	0.396
13:87716692:A:G	50	100	0.92	0.02723
13:87716756:T:C	50	100	1	0.01797
13:87717179:C:A	50	100	0.99	0.2961
13:87717295:C:T	50	100	0.92	0.01144
13:87717748:A:C	40	85	0.61	0.05374
13:87717980:C:T	50	100	1	0.0138
13:87718002:G:A	50	100	1	0.01924
13:87718046:G:A	50	100	0.99	0.295
13:87718277:G:A	50	98	0.96	0.1429
13:87719068:C:T	50	100	1	0.02923
13:87719725:C:T	50	100	0.93	0.02905
13:87720281:G:A	50	100	1	0.02469
13:87720355:T:G	50	98	0.99	0.1129
13:87720745:G:A	50	100	1	0.01997
13:87721552:G:A	50	100	1	0.0236
13:87722404:G:A	50	100	1	0.01797
13:87722810:A:G	50	100	1	0.0138
13:87723111:T:C	50	100	1	0.02669
13:87723411:C:T	50	100	1	0.02923
13:87723876:G:A	50	100	1	0.01525
13:87724344:A:C	50	100	0.99	0.1748
13:87725362:C:A	49	100	0.92	0.02905
13:87725917:A:G	50	98	0.99	0.1048
13:87726305:C:T	50	100	0.99	0.2948
13:87726601:A:C	50	100	1	0.02923
13:87726607:G:A	50	100	1	0.1674
13:87726633:C:T	50	100	1	0.02923
13:87726841:G:A	50	100	1	0.02651
13:87726869:T:C	50	100	1	0.1474
13:87726870:G:C	50	100	1	0.02905
13:87727864:G:T	50	100	1	0.01997
13:87728248:G:A	50	100	0.95	0.01198
13:87728651:A:T	50	98	1	0.1614
13:87728779:G:A	50	100	1	0.02941
13:87728870:G:A	50	100	0.97	0.02397
13:87729058:A:G	50	98	1	0.06808
13:87729243:C:T	50	98	1	0.06808
13:87730923:G:A	50	98	0.97	0.1229
13:87730952:G:A	47	100	0.9	0.03704
13:87730965:A:G	49	100	1	0.02669
13:87731424:C:T	50	100	0.98	0.431
13:87731573:G:C	50	100	1	0.02923
13:87731623:T:C	50	100	1	0.1614
13:87731709:C:T	50	100	1	0.1492
13:87732173:C:T	50	98	1	0.08642
13:87732694:A:C	50	100	1	0.01126
13:87732962:T:A	50	100	1	0.01997
13:87733190:C:T	50	100	1	0.1614
13:87733739:T:A	50	100	1	0.1293
13:87733787:C:T	50	100	1	0.1614
13:87734232:G:T	50	100	1	0.1614
13:87734700:T:C	50	100	1	0.01289
13:87734811:A:G	50	100	1	0.1614
13:87735229:A:G	50	100	0.96	0.03613
13:87735525:C:G	50	98	1	0.01235
13:87735718:A:G	50	100	1	0.01035
13:87736082:C:A	50	100	0.96	0.04103
13:87736235:C:T	47	100	1	0.01997
13:87736674:T:C	50	98	0.92	0.03413
13:87736894:G:A	50	98	0.98	0.3279
13:87738037:T:C	50	100	1	0.02651
13:87738775:A:G	50	100	0.96	0.04176
13:87739805:C:T	50	100	1	0.1494
13:87739864:T:G	50	94	0.81	0.03867
13:87739984:A:G	50	94	0.9	0.09895
13:87740042:G:T	50	100	1	0.01543
13:87740073:T:A	50	98	1	0.1135
13:87740449:G:A	50	100	1	0.01997
13:87740525:G:A	50	98	0.94	0.03522
13:87740625:A:G	50	100	1	0.181
13:87741190:T:C	50	100	1	0.02669
13:87741622:C:T	50	100	0.99	0.333
13:87741971:T:C	50	100	1	0.1688
13:87742399:T:G	50	100	0.99	0.43120000000000003
13:87742504:C:T	50	100	1	0.1567
13:87742821:C:T	50	96	0.9	0.09895
13:87744786:T:C	50	100	1	0.1676
13:87744972:C:G	50	100	0.99	0.4359
13:87745048:G:T	50	100	1	0.02651
13:87745430:G:A	49	100	1	0.02923
13:87745479:T:C	50	100	1	0.01997
13:87746126:G:T	50	98	0.99	0.3528
13:87747007:A:G	50	100	0.96	0.04339
13:87747211:T:A	50	100	1	0.02633
13:87747457:C:T	50	100	1	0.02669
13:87747658:G:C	50	100	1	0.02923
13:87747713:T:C	50	100	1	0.1554
13:87748119:A:G	50	100	0.99	0.3468
13:87748735:G:T	49	100	0.99	0.3324
13:87750450:C:T	50	100	0.99	0.3462
13:87750588:G:T	50	100	1	0.02088
13:87750844:G:A	50	100	1	0.01362
13:87750849:T:C	50	100	0.99	0.3598
13:87751021:G:A	50	100	1	0.01997
13:87751822:A:G	50	100	1	0.02088
13:87752537:T:C	50	100	0.99	0.333
13:87752670:T:A	50	100	1	0.02923
13:87752832:C:T	50	100	0.99	0.4357
13:87754603:T:C	50	100	1	0.01017
13:87755595:G:A	50	100	1	0.0285
13:87755959:T:C	50	100	0.96	0.04357
13:87756718:C:G	50	100	1	0.03123
13:87757960:T:C	50	100	1	0.03123
13:87758315:G:A	50	100	0.99	0.02088
13:87758474:T:G	50	100	1	0.01525
13:87759338:C:G	50	98	0.97	0.1462
13:87761030:A:T	50	98	1	0.08424
13:87761178:A:G	50	98	1	0.1304
13:87761385:T:C	50	100	1	0.01906
13:87761542:A:T	50	98	1	0.09695
13:87762146:A:G	50	100	1	0.1687
13:87763047:G:T	50	100	1	0.01779
13:87763168:G:A	50	96	1	0.1009
13:87763345:T:C	50	100	0.99	0.3466
13:87764095:C:T	50	98	1	0.09985
13:87764261:C:G	50	100	1	0.01979
13:87766208:T:C	50	100	1	0.02651
13:87766271:C:T	50	100	1	0.01126
13:87766492:A:G	50	100	1	0.02651
13:87766936:T:C	50	98	0.99	0.08606
13:87767129:T:C	50	98	0.99	0.0679
13:87767266:C:T	50	100	0.94	0.02033
13:87767599:A:G	50	100	1	0.02015
13:87767654:A:G	50	100	1	0.02651
13:87768260:A:T	50	100	1	0.01979
13:87769389:C:T	50	100	1	0.01761
13:87769646:G:A	50	100	0.99	0.3751
13:87769716:G:T	50	100	1	0.01761
13:87769901:C:T	50	100	0.98	0.05792
13:87770507:G:C	50	100	0.69	0.02179
13:87770841:C:T	50	100	1	0.01852
13:87772561:C:T	50	100	1	0.01797
13:87773326:T:A	50	100	1	0.01797
13:87773515:A:G	50	92	0.94	0.09459
13:87773651:T:C	50	100	0.98	0.01543
13:87773716:G:C	50	100	1	0.01707
13:87773840:A:G	50	100	1	0.02923
13:87773841:A:G	49	100	0.94	0.01797
13:87775629:A:G	50	100	1	0.4139
13:87775705:T:C	50	100	0.95	0.1828
13:87775938:G:T	50	100	1	0.02905
13:87778206:T:A	50	100	1	0.02923
13:87778480:C:T	50	100	0.98	0.183
13:87778496:T:C	50	100	0.97	0.0748
13:87778836:G:A	50	100	0.97	0.05719
13:87778916:G:A	50	100	0.99	0.3911
13:87779172:C:T	50	100	0.96	0.04829
13:87779173:C:A	50	100	0.96	0.04829
13:87779540:C:T	50	100	0.99	0.02633
13:87779945:T:A	50	100	1	0.2928
13:87780762:C:A	50	100	1	0.2936
13:87781004:T:C	50	100	1	0.2936
13:87781261:T:C	50	100	1	0.2936
13:87781303:A:G	50	100	1	0.02941
13:87781493:G:A	50	100	1	0.06845
13:87781575:A:G	50	100	1	0.3629
13:87781866:C:T	50	100	0.99	0.0797
13:87783480:C:T	50	100	1	0.281
13:87784787:C:A	50	100	1	0.02633
13:87785747:G:C	50	100	1	0.2936
13:87787566:A:C	50	100	1	0.01924
13:87788387:T:C	50	100	1	0.281
13:87788776:T:A	50	100	0.99	0.01543
13:87789579:C:T	50	100	1	0.2843
13:87789725:A:C	50	100	0.99	0.3633
13:87789834:C:T	50	100	1	0.06808
13:87789987:G:A	50	100	1	0.06954
13:87789990:T:C	50	100	1	0.2858
13:87790253:G:A	50	100	1	0.2941
13:87790482:C:G	50	100	1	0.3642
13:87790536:A:C	50	94	0.93	0.04684
13:87790687:G:T	50	100	0.9	0.01398
13:87791069:C:A	50	100	1	0.364
13:87791070:A:G	50	100	0.95	0.01688
13:87791379:C:A	50	100	1	0.2841
13:87791479:A:C	50	100	1	0.4127
13:87791841:A:T	50	100	1	0.364
13:87792512:G:A	50	100	1	0.02179
13:87793411:T:C	50	100	1	0.06954
13:87793430:T:G	50	98	0.96	0.06935
13:87793571:C:A	50	100	1	0.06826
13:87794098:A:G	50	98	1	0.4125
13:87794384:G:A	50	100	1	0.06845
13:87794434:G:C	50	100	1	0.2941
13:87794818:T:A	50	100	1	0.2858
13:87794874:A:G	50	100	1	0.02015
13:87794942:A:G	50	92	0.94	0.09314
13:87795054:G:A	50	100	1	0.2941
13:87795250:C:T	50	98	1	0.01035
13:87796228:G:T	50	100	1	0.195
13:87796627:G:C	50	100	1	0.2941
13:87797520:C:A	50	100	1	0.2233
13:87798404:A:G	50	100	0.96	0.01997
13:87799232:A:G	50	100	0.96	0.01198
13:87799326:T:C	50	100	1	0.295
13:87799713:T:G	50	100	1	0.295
13:87800083:T:G	50	100	0.99	0.08061
13:87800427:T:G	50	100	1	0.4119
13:87800638:C:A	50	100	0.96	0.01216
13:87800789:G:T	50	100	1	0.4809
13:87800845:A:G	50	100	1	0.1955
13:87801267:C:T	50	100	1	0.2231
13:87801824:C:T	50	100	1	0.2231
13:87801885:A:G	50	100	1	0.02033
13:87802677:G:A	50	100	1	0.2231
13:87804457:C:G	50	100	1	0.1955
13:87804873:T:A	50	100	1	0.02578
13:87805214:G:A	50	100	0.96	0.02869
13:87805469:A:T	50	100	0.95	0.01688
13:87806658:G:A	50	100	1	0.2952
13:87806778:A:G	50	100	0.95	0.02651
13:87807207:C:T	47	83	0.99	0.4898
13:87807209:T:C	45	100	0.91	0.01198
13:87807347:G:A	50	100	1	0.4797
13:87807793:G:A	50	100	0.96	0.0846
13:87808590:G:A	50	100	1	0.4116
13:87808849:G:A	50	100	1	0.2235
13:87809465:C:T	50	100	1	0.02033
13:87810060:T:C	50	100	1	0.2231
13:87810125:A:G	50	100	1	0.2233
13:87810152:T:C	50	98	0.99	0.2954
13:87810163:A:G	50	98	1	0.1846
13:87810950:C:G	50	100	1	0.4107
13:87812311:A:T	50	100	1	0.1861
13:87812697:C:G	50	100	1	0.2273
13:87812744:C:T	50	100	1	0.01834
13:87814109:A:G	50	100	1	0.4671
13:87814343:T:A	36	88.9	0.78	0.02433
13:87814760:A:C	50	100	0.98	0.09641
13:87814807:A:C	50	100	0.99	0.2963
13:87816159:A:G	50	100	0.96	0.08224
13:87816171:C:A	50	100	0.96	0.1394
13:87816637:C:A	50	100	1	0.4526
13:87816657:A:T	50	100	1	0.02796
13:87817930:G:A	50	100	0.99	0.2286
13:87818111:G:C	50	100	0.99	0.1917
13:87818882:A:G	50	100	0.99	0.3834
13:87819252:G:A	50	100	1	0.01525
13:87819369:T:C	50	100	0.99	0.09713
13:87819966:A:C	50	100	1	0.01834
13:87820088:A:G	50	96	0.92	0.08878
13:87821315:A:G	50	100	1	0.2745
13:87821520:A:G	50	100	1	0.01634
13:87821678:T:C	49	100	0.9	0.02324
13:87822000:C:A	50	100	1	0.3989
13:87822234:G:C	50	100	1	0.01598
13:87822582:A:C	50	100	0.93	0.01652
13:87823115:C:A	50	100	1	0.01543
13:87823204:C:A	50	100	1	0.01779
13:87823379:G:A	50	100	0.93	0.0158
13:87823395:T:G	50	100	1	0.01816
13:87823611:T:C	50	98	0.97	0.06518
13:87823970:A:G	50	100	1	0.01779
13:87824015:G:T	50	100	1	0.06445
13:87824451:G:C	50	100	1	0.02288
13:87825058:A:G	50	100	1	0.2758
13:87825103:T:C	50	100	1	0.01489
13:87825387:G:A	50	100	1	0.02124
13:87825552:G:A	49	100	1	0.01797
13:87825724:T:C	50	100	1	0.01489
13:87826314:C:G	50	100	1	0.01489
13:87826669:G:A	50	98	0.92	0.01035
13:87827693:G:A	50	100	1	0.08805
13:87827906:A:T	50	100	0.96	0.02996
13:87828116:G:A	50	100	0.95	0.0216
13:87829200:G:C	50	100	1	0.01816
13:87830110:G:A	50	100	1	0.272
13:87830395:C:A	50	100	1	0.01816
13:87830526:T:C	50	100	1	0.06572
13:87830769:A:C	50	100	1	0.09677
13:87831094:G:A	50	100	1	0.02996
13:87831105:T:C	50	100	0.98	0.1861
13:87831124:C:T	50	100	1	0.02124
13:87831132:G:T	50	100	1	0.01779
13:87831179:A:G	50	100	1	0.0955
13:87831654:C:T	50	100	1	0.2723
13:87832327:T:A	50	100	1	0.02179
13:87832525:T:G	50	100	1	0.2709
13:87832612:T:A	50	100	0.99	0.2576
13:87832683:C:A	50	100	1	0.3678
13:87833561:T:G	50	100	1	0.09804
13:87834065:T:G	50	100	1	0.3633
13:87834066:A:G	50	100	1	0.3635
13:87834194:C:G	50	100	1	0.01834
13:87834544:T:C	50	100	1	0.3981
13:87834779:G:T	50	100	1	0.3981
13:87835010:C:T	50	100	1	0.2576
13:87835036:G:A	50	100	0.97	0.05792
13:87835173:C:T	50	100	1	0.01834
13:87835804:A:G	50	100	1	0.01834
13:87836086:G:A	50	96	0.96	0.4504
13:87836261:G:A	49	100	1	0.03032
13:87836470:A:G	50	100	1	0.01489
13:87836728:C:A	50	100	1	0.02705
13:87836754:C:G	50	100	1	0.01834
13:87836910:T:C	50	100	1	0.01834
13:87837015:A:G	50	100	1	0.01489
13:87837245:G:T	50	100	1	0.01089
13:87837408:C:T	49	100	1	0.3197
13:87837933:A:G	50	100	0.96	0.02905
13:87838657:T:C	50	100	1	0.398
13:87838862:G:A	50	100	1	0.398
13:87838876:A:G	50	100	1	0.2925
13:87838897:T:A	50	100	0.93	0.01598
13:87839109:A:G	50	100	0.99	0.01035
13:87839383:G:A	50	100	0.99	0.352
13:87840489:G:A	50	100	1	0.3204
13:87840669:G:A	50	100	1	0.01834
13:87840840:A:G	50	100	1	0.01144
13:87841502:C:A	50	100	1	0.01834
13:87842100:G:T	50	100	1	0.3201
13:87842380:G:A	50	100	1	0.3201
13:87843064:C:T	50	100	0.93	0.01725
13:87843691:C:T	50	100	1	0.03341
13:87844260:A:G	50	100	0.96	0.08479
13:87844533:A:C	50	100	1	0.3983
13:87844551:A:G	50	100	1	0.3123
13:87844803:T:C	50	98	1	0.02142
13:87844914:T:C	50	100	1	0.01489
13:87845123:T:C	50	100	1	0.2629
13:87845242:T:C	50	100	1	0.01834
13:87845898:G:A	50	100	1	0.3996
13:87846408:G:C	50	100	0.96	0.03086
13:87846514:C:T	50	100	1	0.02542
13:87846717:G:C	50	100	0.94	0.02633
13:87846900:T:C	50	98	0.95	0.2318
13:87847876:A:G	50	100	1	0.01489
13:87848246:T:C	50	100	1	0.02179
13:87848666:A:G	50	100	1	0.01489
13:87849232:G:A	50	100	1	0.01834
13:87850314:A:C	50	100	0.99	0.2565
13:87850389:A:C	50	100	1	0.01834
13:87850410:A:G	50	100	0.99	0.3989
13:87853214:C:T	50	100	1	0.01834
13:87853784:C:T	50	100	1	0.03359
13:87854683:T:A	50	100	0.79	0.0187
13:87855273:C:T	50	100	0.99	0.01126
13:87855316:A:G	50	100	0.99	0.02179
13:87855322:G:A	50	100	1	0.01834
13:87855758:G:A	50	98	1	0.07771
13:87856314:A:C	50	98	0.98	0.2079
13:87856430:A:G	50	100	0.94	0.05737
13:87856557:C:G	50	90	0.92	0.413
13:87856671:G:C	50	100	0.99	0.01888
13:87856962:T:G	50	100	0.97	0.02033
13:87856964:T:G	50	96	0.93	0.1819
13:87856966:G:T	48	93.8	0.92	0.2101
13:87856968:G:T	49	100	0.93	0.06972
13:87857262:A:G	50	100	0.98	0.4156
13:87857337:G:T	50	100	0.89	0.01834
13:87857362:A:G	50	100	0.98	0.0138
13:87858919:C:T	50	100	1	0.1703
13:87859348:G:A	50	100	0.99	0.3386
13:87859835:G:A	50	100	0.98	0.1432
13:87860309:G:A	50	98	1	0.3074
13:87860332:G:A	50	100	1	0.03177
13:87860341:T:C	50	100	0.99	0.04031
13:87861014:G:A	50	100	0.98	0.09895
13:87861782:C:T	50	100	1	0.03595
13:87861790:A:G	50	100	1	0.1703
13:87862955:A:T	50	100	0.96	0.04339
13:87862969:C:T	50	100	1	0.1703
13:87863972:T:C	50	100	1	0.2424
13:87864331:G:A	50	100	1	0.03177
13:87864761:A:T	50	100	0.86	0.01779
13:87864775:T:C	50	100	1	0.3028
13:87865100:G:T	50	100	1	0.4771
13:87865693:A:C	50	98	1	0.01652
13:87865930:A:G	50	100	0.97	0.08533
13:87866110:T:G	50	100	1	0.2505
13:87866366:A:C	50	98	1	0.2507
13:87866421:G:T	50	100	1	0.4769
13:87866909:G:A	50	100	1	0.2509
13:87866917:G:A	50	100	0.98	0.1745
13:87866942:C:T	50	100	0.98	0.163
13:87867251:C:T	50	100	1	0.4769
13:87867294:T:C	50	100	0.98	0.1707
13:87867770:A:G	50	100	1	0.4771
13:87868150:G:A	50	100	1	0.3061
13:87869108:G:A	50	100	1	0.4768
13:87869119:G:A	50	100	0.72	0.01017
13:87869520:G:A	50	100	1	0.2422
13:87869641:C:T	50	100	1	0.1708
13:87869689:G:A	50	100	1	0.1708
13:87870475:G:A	50	100	1	0.1494
13:87871470:G:A	50	100	1	0.03177
13:87873801:G:A	50	98	0.99	0.05301
13:87874284:G:T	50	100	1	0.05447
13:87874311:G:A	50	100	1	0.1708
13:87874895:C:T	50	100	1	0.4775
13:87875541:C:T	50	100	0.97	0.0158
13:87875593:A:G	50	100	0.99	0.03177
13:87876377:A:C	50	100	1	0.05519
13:87876522:C:G	50	100	0.98	0.09949
13:87876753:G:A	50	100	1	0.2424
13:87877102:T:C	50	100	1	0.4775
13:87877254:A:T	50	100	1	0.2509
13:87877848:A:G	50	100	0.85	0.01144
13:87877923:C:T	50	100	1	0.2422
13:87878432:C:T	50	100	0.9	0.0216
13:87879127:A:T	50	100	0.97	0.01961
13:87879498:A:G	50	100	1	0.4773
13:87879744:C:T	50	100	1	0.4227
13:87879984:C:T	50	100	1	0.2424
13:87880032:T:C	50	100	0.98	0.2556
13:87880150:A:C	50	100	0.94	0.03159
13:87880904:T:C	50	100	1	0.1721
13:87880975:T:G	50	100	1	0.2416
13:87881071:C:T	50	100	1	0.03431
13:87881414:A:G	50	100	0.99	0.346
13:87881807:T:G	50	100	0.96	0.01761
13:87882462:C:A	50	100	0.88	0.08805
13:87882490:C:T	50	100	0.97	0.01961
13:87882757:C:T	50	98	1	0.01216
13:87882894:G:T	50	100	1	0.1714
13:87883782:G:C	50	100	1	0.2502
13:87883798:G:A	50	100	1	0.03322
13:87885097:G:A	50	96	0.87	0.02451
13:87885268:C:A	50	100	1	0.476
13:87885842:C:G	50	98	0.98	0.01688
13:87886848:C:T	50	100	0.98	0.09985
13:87887561:G:T	50	100	1	0.1705
13:87887683:G:A	50	100	0.98	0.02687
13:87888738:C:T	50	100	0.99	0.01253
13:87888812:A:G	50	100	1	0.03286
13:87889311:A:G	50	100	0.98	0.1777
13:87890140:T:C	50	98	1	0.01652
13:87890200:A:G	50	100	0.99	0.3477
13:87890421:A:C	50	100	1	0.03286
13:87890580:T:G	50	100	1	0.03686
13:87890883:G:A	50	100	1	0.0354
13:87891470:T:G	50	100	0.98	0.01434
13:87891974:C:T	50	100	1	0.03286
13:87892103:G:A	50	100	1	0.1703
13:87892163:T:G	50	100	1	0.03286
13:87893123:G:A	50	100	1	0.1703
13:87893292:A:G	50	100	1	0.4757
13:87893671:A:G	50	100	1	0.03286
13:87894415:C:T	50	100	0.91	0.0216
13:87897291:G:A	50	100	0.99	0.01144
13:87897307:G:T	50	98	1	0.2415
13:87897627:C:T	50	100	1	0.4757
13:87897646:T:A	50	100	0.98	0.1636
13:87897906:T:C	50	98	0.96	0.02487
13:87898302:A:G	50	100	1	0.03522
13:87898641:C:T	50	100	1	0.4757
13:87899090:A:C	50	100	1	0.2415
13:87900000:C:G	50	100	0.96	0.01162
13:87900461:G:A	50	98	1	0.01652
13:87900917:A:T	50	100	0.91	0.0216
13:87901219:A:G	50	100	0.99	0.3384
13:87901523:A:G	50	100	1	0.4757
13:87901905:C:T	50	100	0.99	0.1707
13:87902110:C:G	50	98	1	0.142
13:87902497:G:A	50	100	1	0.4766
13:87902540:C:T	50	100	1	0.1703
13:87902667:G:A	50	100	1	0.1705
13:87902696:C:T	50	100	1	0.1705
13:87904252:T:A	50	100	0.98	0.1734
13:87905264:A:T	50	100	0.88	0.01743
13:87905784:T:C	50	100	0.99	0.4862
13:87905996:T:C	50	100	0.91	0.02197
13:87908126:T:C	50	100	0.93	0.04793
13:87908712:G:A	50	98	0.91	0.219
13:87909122:G:A	50	100	0.99	0.01235
13:87909811:T:C	50	98	0.97	0.2709
13:87910124:G:A	50	100	0.96	0.01943
13:87910514:G:A	50	96	0.97	0.2573
13:87911219:A:G	50	98	0.96	0.03359
13:87911409:A:G	50	100	0.94	0.2213
13:87911552:G:A	50	100	1	0.01634
13:87911803:T:C	50	100	0.92	0.02741
13:87911906:G:T	50	100	0.95	0.3627
13:87912022:T:A	50	98	1	0.01688
13:87912051:G:A	50	100	0.95	0.05428
13:87912178:C:T	50	100	1	0.01634
13:87912381:G:T	50	100	0.96	0.04866
13:87912447:G:A	50	100	0.99	0.01489
13:87912835:A:G	50	100	1	0.01634
13:87913296:C:T	50	100	0.9	0.0207
13:87913297:G:A	50	100	0.94	0.05374
13:87913594:C:T	50	98	0.94	0.4032
13:87914146:T:A	50	100	0.98	0.4838
13:87914401:G:T	50	100	1	0.01924
13:87914463:C:G	50	100	0.98	0.02596
13:87914667:T:A	50	100	1	0.05592
13:87915412:A:T	50	100	1	0.4893
13:87916415:T:C	50	100	1	0.02578
13:87916531:A:G	50	100	1	0.4779
13:87916552:C:T	50	100	1	0.01362
13:87916626:A:G	50	100	1	0.01216
13:87916988:G:A	50	100	1	0.01216
13:87917225:C:A	50	100	0.98	0.01634
13:87917384:A:C	50	100	1	0.02269
13:87917776:T:A	50	100	0.97	0.05192
13:87917777:A:T	50	98	0.91	0.04829
13:87918126:G:A	50	100	0.99	0.0167
13:87918480:T:A	50	100	1	0.0187
13:87918906:C:T	50	100	0.95	0.0305
13:87919239:G:A	50	96	1	0.3618
13:87919618:C:T	50	100	1	0.0541
13:87921043:A:C	50	100	1	0.01598
13:87921596:C:T	49	100	1	0.02633
13:87922170:A:C	50	100	1	0.01216
13:87922179:G:A	50	100	0.94	0.03558
13:87922714:T:A	50	100	0.97	0.1342
13:87923136:C:A	50	100	1	0.08079
13:87923168:G:A	50	100	1	0.08061
13:87923217:A:G	50	100	1	0.3927
13:87923251:G:C	50	100	1	0.3604
13:87924089:T:C	50	100	0.95	0.01344
13:87924444:G:C	50	100	0.91	0.04993
13:87925179:A:G	50	100	1	0.3624
13:87925623:G:A	50	100	1	0.01834
13:87925628:C:A	50	100	1	0.01743
13:87925685:C:T	50	100	1	0.4851
13:87925776:A:G	50	100	1	0.3827
13:87926119:A:G	50	100	1	0.02088
13:87926416:G:T	50	100	0.95	0.05664
13:87926944:C:A	50	100	0.99	0.01652
13:87927144:T:A	50	100	1	0.4927
13:87927557:C:A	50	100	1	0.09713
13:87927630:A:G	50	100	1	0.01761
13:87927977:T:C	50	100	1	0.02596
13:87928083:T:C	50	100	1	0.01779
13:87928112:T:A	50	100	1	0.01761
13:87928152:C:T	50	100	1	0.01888
13:87928261:A:C	50	100	0.98	0.01779
13:87928349:G:T	50	100	1	0.01761
13:87928400:G:A	50	100	1	0.3624
13:87928490:G:A	50	100	1	0.02614
13:87928557:A:G	50	100	1	0.01761
13:87928752:T:C	50	100	1	0.01761
13:87928835:G:A	50	100	0.93	0.01761
13:87929201:A:G	50	100	1	0.01761
13:87929208:A:G	50	100	1	0.01779
13:87929306:G:T	50	100	1	0.01761
13:87929371:C:T	50	100	0.98	0.01761
13:87929839:T:C	50	100	1	0.01797
13:87929844:A:G	50	98	0.94	0.01816
13:87930050:G:T	50	100	1	0.05138
13:87930060:G:A	50	100	1	0.0256
13:87930097:G:C	50	100	0.99	0.01888
13:87930221:T:C	50	100	1	0.01761
13:87930322:A:G	50	100	0.99	0.01834
13:87930854:T:G	50	100	1	0.01761
13:87930918:A:G	50	100	1	0.01761
13:87931110:C:T	50	100	1	0.01761
13:87931168:G:C	50	100	1	0.01761
13:87931253:G:T	50	100	1	0.01761
13:87931320:G:A	50	100	1	0.01761
13:87931413:A:C	50	100	0.95	0.0118
13:87931414:G:A	50	100	1	0.01761
13:87931548:G:A	50	100	1	0.01761
13:87931581:G:A	50	100	1	0.01924
13:87931739:C:T	50	100	1	0.01761
13:87932060:T:C	50	100	0.95	0.01779
13:87932508:T:A	50	100	1	0.01779
13:87932770:C:T	50	100	1	0.01779
13:87933056:A:G	50	100	1	0.3618
13:87933236:G:A	50	100	1	0.01779
13:87933591:A:G	50	100	1	0.01779
13:87933650:T:G	50	100	1	0.01779
13:87933673:A:G	50	100	1	0.4976
13:87933710:T:C	50	100	1	0.01779
13:87933826:T:C	50	100	1	0.01779
13:87933846:A:C	50	100	1	0.01779
13:87933954:G:C	50	100	0.99	0.04775
13:87933969:C:T	50	100	1	0.01779
13:87934373:T:A	50	100	1	0.01779
13:87934451:A:C	49	100	1	0.01779
13:87934511:C:T	50	100	1	0.01779
13:87934667:T:C	50	100	1	0.02197
13:87934757:C:T	50	100	1	0.01779
13:87934783:C:G	50	100	1	0.01779
13:87934882:T:C	50	100	1	0.362
13:87935073:A:G	50	100	1	0.01779
13:87935180:T:G	50	100	0.97	0.01816
13:87935265:A:G	50	100	1	0.01035
13:87935364:T:C	50	100	1	0.01797
13:87935432:T:C	50	100	1	0.01779
13:87935503:G:A	50	100	1	0.3618
13:87935570:T:C	50	100	0.96	0.01162
13:87935782:C:A	50	100	1	0.01834
13:87936328:T:C	50	100	1	0.01779
13:87936488:C:T	50	100	1	0.01888
13:87936653:T:C	50	100	1	0.02778
13:87936658:A:T	50	100	1	0.02778
13:87936800:A:G	50	100	1	0.02614
13:87936901:T:C	50	100	1	0.02778
13:87937559:G:A	50	100	1	0.04593
13:87937746:C:T	50	100	1	0.02197
13:87937782:C:T	50	100	1	0.3366
13:87937979:A:G	50	100	1	0.4345
13:87937986:T:A	50	100	0.99	0.3618
13:87938178:G:C	50	100	1	0.02778
13:87938255:C:T	50	100	1	0.4958
13:87938728:A:C	50	100	0.98	0.218
13:87938965:T:G	50	100	1	0.01743
13:87938978:G:A	50	100	1	0.01779
13:87939095:A:G	50	98	1	0.3613
13:87939285:C:A	50	100	1	0.01906
13:87939699:C:T	50	100	0.99	0.01816
13:87939799:C:T	50	100	1	0.02614
13:87939864:T:C	50	100	1	0.01888
13:87940078:C:G	50	100	1	0.01779
13:87940571:G:A	50	100	1	0.09641
13:87940640:C:T	50	100	1	0.3617
13:87942060:G:A	50	100	1	0.02197
13:87942931:G:A	50	100	1	0.01507
13:87943130:A:C	50	100	0.98	0.2266
13:87943298:A:T	50	100	1	0.01707
13:87943959:C:T	50	100	0.98	0.2177
13:87944307:T:A	50	100	1	0.02269
13:87944635:T:C	50	100	1	0.02215
13:87945828:C:A	50	100	1	0.02215
13:87946032:A:C	50	100	1	0.3622
13:87946605:G:A	50	100	0.98	0.0256
13:87946679:T:C	50	100	1	0.02215
13:87946727:C:T	50	100	1	0.3617
13:87946760:G:A	50	100	0.99	0.2892
13:87947694:T:C	50	100	1	0.01725
13:87947727:A:C	50	100	1	0.01725
13:87947778:C:T	50	100	0.99	0.2244
13:87947890:C:T	50	100	1	0.0167
13:87947904:G:A	50	98	0.99	0.2898
13:87948102:T:C	50	100	1	0.01725
13:87948103:G:A	50	100	1	0.02215
13:87948528:G:T	50	100	0.99	0.2242
13:87948606:A:T	50	100	0.99	0.2896
13:87948686:A:G	50	100	1	0.01035
13:87948792:C:T	50	100	1	0.01725
13:87949046:T:C	50	100	1	0.01507
13:87949764:C:T	50	100	1	0.02215
13:87950271:G:A	50	100	1	0.02215
13:87950574:T:A	50	100	1	0.02215
13:87950766:G:A	50	100	0.99	0.2171
13:87951062:T:C	50	100	0.99	0.2195
13:87951256:T:A	50	100	1	0.01779
13:87951722:G:A	50	100	1	0.01507
13:87951793:A:C	50	100	1	0.01507
13:87951989:A:T	50	100	0.99	0.358
13:87952074:T:C	50	98	1	0.358
13:87952872:G:A	50	98	0.91	0.03123
13:87952877:C:T	49	100	0.98	0.234
13:87952924:G:C	50	100	0.99	0.2961
13:87952927:T:A	50	100	0.98	0.06209
13:87953466:G:C	50	100	1	0.3617
13:87953603:T:A	50	100	0.99	0.2712
13:87953972:A:G	50	100	0.94	0.01652
13:87954068:G:T	50	100	0.99	0.2967
13:87954101:A:G	50	100	0.99	0.02215
13:87954115:C:T	50	100	0.99	0.2171
13:87954475:C:A	50	100	1	0.01507
13:87954945:A:T	50	100	1	0.3769
13:87955006:T:G	50	100	0.99	0.04176
13:87955205:A:G	50	100	1	0.3769
13:87955216:C:T	50	100	1	0.3769
13:87955641:A:C	50	100	1	0.3615
13:87956225:C:T	50	100	1	0.3693
13:87956456:T:G	50	98	0.98	0.2513
13:87956472:C:T	50	100	1	0.3833
13:87956598:C:T	50	100	1	0.3617
13:87957173:A:G	50	100	1	0.3691
13:87957671:T:C	50	100	0.99	0.3829
13:87957727:T:A	50	100	0.99	0.3691
13:87957894:G:A	50	100	0.83	0.03359
13:87957917:A:G	50	100	1	0.3627
13:87958082:G:A	50	100	1	0.3618
13:87958376:A:T	50	96	0.98	0.2199
13:87958572:T:C	50	100	0.86	0.01489
13:87958670:G:A	50	100	0.94	0.01888
13:87958722:A:G	50	98	0.94	0.3871
13:87958760:A:T	50	100	0.96	0.1284
13:87958958:T:C	50	96	0.83	0.06518
13:87958973:A:T	50	94	0.94	0.266
13:87959155:A:G	50	94	0.93	0.1759
13:87959546:T:C	50	100	0.99	0.04176
13:87959629:C:T	50	100	0.93	0.04121
13:87960537:T:G	50	100	0.95	0.04103
13:87960652:G:A	50	100	0.96	0.0394
13:87960740:T:A	50	100	0.98	0.1333
13:87961063:G:A	50	100	0.98	0.2985
13:87961147:C:T	50	100	0.98	0.4886
13:87961232:T:C	50	100	0.98	0.09041
13:87961543:G:T	45	82.2	0.75	0.02705
13:87961631:G:A	50	100	0.99	0.03976
13:87961857:A:G	50	100	0.99	0.04248
13:87962300:A:G	50	100	1	0.132
13:87962521:T:C	50	100	0.96	0.1284
13:87962612:A:C	50	100	1	0.1331
13:87962748:T:C	50	100	0.99	0.1327
13:87962993:G:A	50	100	1	0.0492
13:87963100:T:G	50	100	0.99	0.2996
13:87963703:A:G	50	100	0.99	0.2925
13:87964384:G:A	50	100	0.99	0.03958
13:87964455:A:C	50	100	0.85	0.01344
13:87965228:A:G	50	100	0.98	0.01943
13:87965428:T:C	50	100	1	0.484
13:87965606:G:A	50	100	0.97	0.02433
13:87965721:T:C	50	100	1	0.0325
13:87965977:G:A	50	98	1	0.1423
13:87966411:G:A	50	100	1	0.04811
13:87966415:G:A	50	98	0.99	0.09441
13:87966762:T:G	50	100	1	0.0886
13:87966852:T:C	50	98	0.96	0.01107
13:87966864:T:A	50	100	1	0.01416
13:87967007:A:G	50	100	0.99	0.2847
13:87967355:T:C	50	100	1	0.01089
13:87967442:G:C	50	100	0.94	0.01253
13:87967818:C:T	50	100	0.92	0.01035
13:87968245:C:G	50	100	0.99	0.2927
13:87968560:A:C	50	100	1	0.1126
13:87969223:C:G	50	100	1	0.1002
13:87969556:T:C	50	100	1	0.1066
13:87970485:C:T	50	100	1	0.0719
13:87970578:G:A	50	100	1	0.4909
13:87970817:T:A	50	100	0.95	0.01289
13:87971047:C:T	50	100	0.99	0.4824
13:87971154:A:G	50	100	1	0.3778
13:87971181:A:G	50	100	1	0.01652
13:87971304:G:T	50	100	1	0.0118
13:87971963:T:A	50	100	1	0.3057
13:87972260:T:A	49	100	1	0.01126
13:87972263:G:A	49	100	1	0.02869
13:87972301:T:C	50	100	1	0.1002
13:87972369:G:A	50	100	0.99	0.07208
13:87972573:T:C	50	100	1	0.09368
13:87972752:T:G	50	100	0.99	0.01253
13:87974020:A:G	50	100	1	0.4702
13:87974511:C:T	50	100	0.99	0.08878
13:87974517:G:A	50	100	0.97	0.2505
13:87974792:A:G	50	100	0.89	0.01979
13:87975617:T:A	50	100	0.98	0.1806
13:87975642:T:C	50	100	0.83	0.01089
13:87975817:C:G	50	98	1	0.07208
13:87976279:A:G	45	95.6	0.99	0.0345
13:87976283:G:A	48	100	0.99	0.02306
13:87976491:C:T	48	95.8	0.68	0.02215
13:87976524:C:T	48	87.5	0.63	0.0118
13:87976616:C:T	48	97.9	0.91	0.07462
13:87976665:T:A	48	89.6	0.99	0.4922
13:87977040:G:T	50	98	1	0.01253
13:87977079:T:C	50	100	0.99	0.01253
13:87977134:G:A	50	100	0.99	0.01089
13:87978621:G:A	50	100	1	0.02723
13:87979027:G:A	50	100	1	0.07171
13:87979187:G:A	50	100	0.99	0.01253
13:87979327:G:A	50	100	0.99	0.01253
13:87979903:G:A	50	100	1	0.01017
13:87979949:G:A	50	100	0.95	0.07226
13:87980120:A:G	50	100	0.98	0.01198
13:87980279:G:T	50	100	1	0.01253
13:87981671:C:T	50	100	0.92	0.01289
13:87981769:A:G	50	100	1	0.3983
13:87982335:C:G	50	100	1	0.4838
13:87982552:C:A	50	100	1	0.07208
13:87982861:C:T	50	100	0.94	0.02269
13:87983455:A:G	50	100	1	0.3983
13:87983862:C:T	50	100	0.91	0.01598
13:87983923:C:T	50	100	1	0.492
13:87984415:C:G	50	100	1	0.3983
13:87984778:T:A	50	100	1	0.0719
13:87985622:A:G	50	100	1	0.3923
13:87986187:G:A	50	100	0.94	0.02288
13:87986198:G:A	50	100	1	0.3985
13:87987334:T:C	50	100	1	0.0886
13:87988133:C:T	50	100	1	0.08878
13:87988334:C:T	50	100	1	0.07208
13:87988550:T:A	50	100	1	0.4793
13:87988720:G:A	50	100	0.9	0.01398
13:87988975:T:C	50	100	1	0.4728
13:87989082:C:T	50	100	1	0.4909
13:87989482:G:T	50	100	1	0.07153
13:87989522:C:T	50	100	1	0.01253
13:87989903:G:A	45	93.3	1	0.4728
13:87990125:A:G	49	98	1	0.0886
13:87990876:C:A	50	100	1	0.01017
13:87992445:G:A	50	100	0.99	0.01561
13:87992474:C:A	50	100	1	0.492
13:87992497:G:T	50	100	1	0.4909
13:87993429:A:G	50	100	1	0.0719
13:87993862:C:A	50	100	1	0.01144
13:87995130:G:A	50	100	1	0.3034
13:87995518:C:T	50	100	1	0.4909
13:87995972:C:T	50	100	1	0.4005
13:87996830:A:T	50	100	1	0.4005
13:87997281:C:T	50	100	0.99	0.1801
13:87997494:G:T	50	100	1	0.01035
13:87997495:T:C	50	100	0.95	0.01616
13:87999835:A:G	50	100	1	0.407
13:88000050:T:C	50	100	1	0.3981
13:88000223:C:T	50	100	1	0.3983
13:88000276:G:A	50	100	1	0.4793
13:88000453:C:A	50	100	1	0.3981
13:88000454:G:C	50	100	1	0.3981
13:88000548:C:G	50	100	1	0.07226
13:88000820:C:T	50	100	0.99	0.3019
13:88001261:C:T	50	100	1	0.0886
13:88001452:A:T	50	100	1	0.4793
13:88001479:T:A	50	100	0.95	0.0158
13:88002238:A:C	50	100	0.92	0.01289
13:88002245:T:C	50	100	1	0.04158
13:88002295:T:A	50	100	1	0.3969
13:88002358:G:T	50	100	1	0.3969
13:88002377:T:G	50	100	1	0.3969
13:88003281:C:G	50	100	0.92	0.01289
13:88003440:C:T	50	82	0.83	0.06718
13:88003452:C:T	48	79.2	0.91	0.3066
13:88003556:C:T	50	100	1	0.3965
13:88003618:C:T	50	100	1	0.0285
13:88003652:T:C	50	100	1	0.3963
13:88004646:T:A	50	100	1	0.07353
13:88005200:A:G	50	100	0.62	0.01235
13:88005330:G:A	50	100	1	0.02306
13:88005707:G:T	50	100	0.99	0.2516
13:88006060:G:A	50	100	1	0.3965
13:88006260:G:A	47	87.2	1	0.3965
13:88006269:G:T	50	100	1	0.02306
13:88006430:C:T	50	100	1	0.3969
13:88006542:C:T	50	100	1	0.3916
13:88006777:T:G	50	100	1	0.3962
13:88006786:C:G	50	100	1	0.3962
13:88007329:T:C	50	100	1	0.3969
13:88007788:C:T	50	100	0.98	0.01017
13:88007835:G:A	50	88	1	0.3992
13:88008202:T:A	50	94	1	0.4927
13:88008670:G:A	50	100	1	0.01017
13:88008683:A:G	50	100	1	0.01017
13:88008836:T:C	50	100	1	0.4927
13:88009705:T:G	50	100	1	0.3969
13:88010068:T:C	50	100	1	0.3969
13:88010085:G:C	50	100	1	0.01017
13:88010196:T:C	50	100	1	0.3969
13:88010230:T:C	50	100	1	0.0236
13:88010289:A:C	50	100	1	0.3969
13:88010354:G:C	50	100	1	0.3969
13:88010688:A:G	50	100	1	0.3969
13:88010790:G:C	50	100	1	0.3962
13:88010861:G:A	50	100	1	0.0187
13:88010941:G:A	50	100	1	0.3969
13:88011241:G:A	50	100	1	0.4003
13:88011246:T:C	50	100	1	0.4003
13:88011306:C:T	50	100	1	0.02741
13:88011307:C:T	50	100	1	0.02741
13:88011550:T:C	50	100	1	0.01289
13:88011580:T:C	50	100	1	0.4034
13:88011693:T:A	50	100	1	0.07335
13:88011736:A:C	50	100	1	0.07335
13:88011775:A:T	50	100	1	0.3974
13:88012354:C:T	50	100	1	0.3969
13:88012736:C:G	50	100	1	0.4034
13:88012908:A:G	50	100	1	0.07335
13:88013321:G:A	50	100	1	0.4706
13:88013478:G:C	50	100	1	0.4706
13:88013515:T:A	50	100	1	0.4793
13:88013517:A:C	50	100	1	0.3021
13:88013628:T:C	50	100	1	0.4706
13:88013792:G:A	50	98	1	0.3023
13:88013934:A:G	50	100	1	0.4706
13:88014522:C:T	50	100	1	0.4706
13:88014645:T:C	50	100	1	0.4706
13:88015567:C:G	50	100	0.92	0.01289
13:88015738:T:C	50	100	1	0.4918
13:88016220:G:T	50	100	1	0.07317
13:88016223:A:C	50	100	1	0.4706
13:88016381:G:T	50	100	1	0.47
13:88016479:T:G	50	100	1	0.4789
13:88016659:A:G	50	100	1	0.4706
13:88016932:C:G	50	100	1	0.4795
13:88017207:T:G	50	100	1	0.01017
13:88017249:A:G	50	100	1	0.4706
13:88017470:G:C	50	100	1	0.0886
13:88017741:T:C	50	100	1	0.484
13:88018112:G:T	50	100	0.92	0.01289
13:88018144:C:A	50	100	1	0.01017
13:88018701:T:C	50	100	1	0.48
13:88018795:C:T	50	100	1	0.07353
13:88019181:C:T	50	100	1	0.4706
13:88019218:G:A	50	100	1	0.01997
13:88019280:C:T	50	100	1	0.06845
13:88019434:C:A	50	100	0.97	0.09677
13:88019634:C:G	50	100	1	0.4924
13:88020072:A:T	50	100	1	0.484
13:88020157:C:A	50	100	1	0.01253
13:88020329:T:A	50	100	1	0.4706
13:88020593:C:T	50	100	1	0.04158
13:88020675:G:A	50	100	1	0.4771
13:88020902:T:C	50	100	0.98	0.01071
13:88020906:C:T	50	100	0.98	0.01107
13:88022420:A:T	50	100	0.96	0.05156
13:88022494:T:G	50	100	1	0.04339
13:88023374:A:G	50	100	1	0.3976
13:88023440:G:A	50	100	1	0.01216
13:88023507:A:C	50	100	1	0.4711
13:88023595:G:A	50	98	1	0.4857
13:88023775:C:T	50	100	0.98	0.1215
13:88023813:A:G	50	100	1	0.0236
13:88024105:A:G	50	100	1	0.472
13:88024719:G:A	50	98	1	0.472
13:88025802:T:C	50	100	1	0.01507
13:88025829:C:T	50	100	1	0.472
13:88025950:A:G	50	100	1	0.07317
13:88025960:C:T	50	100	1	0.04012
13:88026534:C:T	50	98	1	0.4906
13:88026646:C:T	50	100	1	0.472
13:88027711:C:T	50	100	1	0.4922
13:88027965:G:A	50	100	1	0.4922
13:88028023:T:C	50	100	1	0.4833
13:88028060:A:G	50	100	1	0.0167
13:88028214:T:G	50	84	0.8	0.1391
13:88028216:T:G	50	78	0.84	0.4946
13:88028218:G:T	50	98	0.84	0.1167
13:88028397:C:T	50	100	1	0.06028
13:88028507:A:G	50	100	1	0.4922
13:88028729:G:A	50	100	1	0.4857
13:88029019:T:G	50	98	1	0.08751
13:88029680:C:A	50	100	0.98	0.4559
13:88029976:A:T	50	100	0.85	0.02324
13:88030149:G:A	50	100	1	0.4922
13:88030316:T:C	50	100	1	0.05955
13:88030595:T:G	50	100	1	0.4833
13:88030643:T:C	50	100	1	0.4922
13:88031505:T:C	50	100	1	0.4541
13:88031716:C:T	50	100	0.99	0.3037
13:88032297:A:G	50	100	1	0.4922
13:88032367:G:C	50	100	1	0.01216
13:88032433:G:C	50	98	1	0.08733
13:88032696:A:C	50	100	1	0.492
13:88032794:G:T	50	100	0.92	0.01235
13:88033718:C:T	50	100	1	0.1095
13:88033901:T:C	50	100	1	0.4831
13:88033992:G:A	50	100	1	0.4831
13:88034278:C:T	50	100	0.99	0.3025
13:88034594:T:G	50	100	1	0.1095
13:88034714:T:C	50	100	1	0.492
13:88034740:A:G	50	100	1	0.03159
13:88034805:A:G	50	100	0.92	0.01271
13:88035175:A:G	50	100	1	0.4557
13:88035754:C:G	50	100	1	0.1091
13:88035957:C:A	50	100	1	0.02269
13:88036480:C:T	50	100	0.86	0.02905
13:88036900:A:G	49	100	1	0.4557
13:88036970:G:A	50	100	1	0.4557
13:88037022:A:T	50	100	1	0.4557
13:88037323:A:G	50	100	0.98	0.04611
13:88037419:C:T	50	100	1	0.492
13:88037680:T:A	50	100	1	0.05664
13:88037692:T:C	50	100	1	0.1095
13:88037876:G:A	50	100	0.92	0.01235
13:88037927:T:C	50	100	1	0.1093
13:88038205:C:T	50	100	1	0.492
13:88038472:T:C	50	100	1	0.4557
13:88038725:T:C	50	100	1	0.3923
13:88038892:T:G	50	100	0.96	0.01198
13:88039035:A:G	50	100	1	0.1097
13:88039376:G:T	50	100	1	0.4831
13:88039957:T:C	50	100	1	0.492
13:88040845:T:A	50	100	1	0.492
13:88041016:G:T	50	100	0.97	0.04412
13:88041085:A:G	50	100	1	0.4855
13:88041092:G:A	50	100	1	0.4831
13:88041840:C:T	50	100	0.97	0.01126
13:88042159:G:C	50	100	1	0.02269
13:88042568:C:T	50	100	1	0.4733
13:88042998:T:C	50	100	1	0.01198
13:88043384:C:T	50	100	1	0.4733
13:88044180:G:A	50	100	1	0.0167
13:88044316:G:A	50	100	1	0.4824
13:88044330:A:G	50	100	1	0.09858
13:88044898:T:C	50	100	1	0.3041
13:88044955:G:A	50	100	1	0.4731
13:88044969:G:T	50	100	0.97	0.09913
13:88045203:A:G	50	100	1	0.09786
13:88045218:C:T	50	100	1	0.4824
13:88045409:T:A	50	100	1	0.3041
13:88046494:A:C	50	100	1	0.4076
13:88046502:C:G	50	100	0.92	0.01235
13:88046761:C:T	50	100	1	0.4824
13:88046888:A:G	50	100	1	0.4074
13:88046917:G:A	50	100	1	0.4542
13:88046997:G:T	50	100	1	0.4733
13:88047003:T:G	50	100	1	0.4824
13:88047131:T:C	50	100	1	0.4824
13:88047294:A:T	50	100	0.97	0.03976
13:88047318:C:T	50	100	1	0.4824
13:88047438:G:A	50	100	1	0.01198
13:88047722:C:A	50	100	0.99	0.3052
13:88047936:A:T	50	100	1	0.01289
13:88048426:C:T	50	98	1	0.4824
13:88048502:T:C	50	100	1	0.01198
13:88048913:T:G	50	100	1	0.1097
13:88048959:C:T	50	100	1	0.1098
13:88049477:T:G	50	98	1	0.1098
13:88049776:A:G	50	100	1	0.4824
13:88049895:C:A	49	100	1	0.4824
13:88049954:C:T	50	100	0.97	0.01107
13:88050143:G:A	50	100	1	0.09786
13:88050325:A:G	50	100	1	0.482
13:88050582:A:C	50	100	1	0.03141
13:88051245:C:T	50	100	1	0.482
13:88051483:T:C	50	100	1	0.4081
13:88051528:C:T	50	100	1	0.482
13:88051684:T:C	50	100	1	0.4733
13:88051794:T:C	50	100	1	0.4818
13:88051841:C:T	50	100	0.97	0.04611
13:88052076:T:C	50	100	1	0.4822
13:88052137:T:A	50	100	1	0.4822
13:88052145:G:A	50	100	1	0.4822
13:88052252:G:A	50	98	1	0.1097
13:88052254:A:T	50	100	1	0.01198
13:88052451:T:C	50	100	1	0.02869
13:88052566:A:G	50	100	1	0.4731
13:88052647:C:A	50	100	1	0.4731
13:88052759:A:G	50	100	1	0.1097
13:88052798:A:G	50	100	1	0.1104
13:88052828:G:A	50	100	1	0.4539
13:88053239:A:C	50	100	1	0.1008
13:88053715:A:G	50	100	0.98	0.04557
13:88053943:A:G	50	100	1	0.4345
13:88054664:G:A	50	100	0.87	0.01017
13:88054698:G:A	49	100	1	0.05519
13:88054754:A:G	50	100	0.92	0.01307
13:88054767:C:T	50	100	1	0.01416
13:88055150:G:A	50	100	1	0.4323
13:88055915:T:G	50	100	1	0.05102
13:88055991:A:G	50	100	1	0.4611
13:88056210:C:T	50	100	1	0.4615
13:88056254:T:C	50	100	1	0.4615
13:88056299:T:A	50	100	1	0.3322
13:88056723:G:A	50	100	1	0.09858
13:88057706:A:C	50	100	1	0.4319
13:88057762:G:A	50	100	1	0.3337
13:88058050:T:C	50	100	1	0.09804
13:88058054:G:T	50	100	0.92	0.01235
13:88058097:G:T	50	100	1	0.09241
13:88058135:T:A	50	100	1	0.01089
13:88058362:A:G	50	100	1	0.4319
13:88058638:T:G	50	100	1	0.3321
13:88059050:A:G	50	100	1	0.05102
13:88059161:T:A	50	100	0.99	0.05465
13:88059276:T:C	50	100	1	0.4867
13:88059343:T:C	50	100	1	0.4319
13:88059475:G:T	50	100	1	0.05483
13:88059484:T:A	50	100	1	0.4492
13:88059705:A:C	50	100	1	0.4319
13:88059804:C:A	50	100	1	0.4867
13:88059841:A:G	50	100	1	0.02923
13:88059999:G:A	50	100	1	0.01216
13:88060156:C:G	50	100	1	0.3337
13:88060425:A:C	50	100	1	0.01216
13:88061208:A:C	50	100	1	0.4622
13:88061406:C:A	50	100	1	0.4321
13:88061424:C:T	50	100	1	0.01816
13:88061762:G:T	50	100	0.98	0.1826
13:88061990:G:A	50	100	1	0.4624
13:88062279:C:T	50	100	1	0.3324
13:88062417:A:G	50	98	1	0.4323
13:88062618:G:A	50	100	1	0.4624
13:88063034:T:C	50	100	1	0.09858
13:88063213:A:C	50	100	1	0.09895
13:88063374:C:T	50	100	1	0.05338
13:88063814:A:G	50	100	1	0.4326
13:88063826:T:C	50	100	0.99	0.09858
13:88063832:A:G	50	100	1	0.0532
13:88063888:A:G	50	100	1	0.4325
13:88063963:C:T	50	100	1	0.4325
13:88064386:A:T	50	100	1	0.4323
13:88064651:A:C	50	100	1	0.09822
13:88064679:T:C	50	100	0.92	0.01235
13:88065021:G:T	49	100	1	0.4328
13:88065024:G:T	50	100	0.99	0.05065
13:88065812:A:T	50	100	1	0.4323
13:88065973:A:T	50	100	1	0.3214
13:88066002:C:G	50	100	1	0.05338
13:88066041:G:A	50	100	1	0.0118
13:88066102:T:C	50	100	1	0.4323
13:88066151:T:G	50	100	0.98	0.01235
13:88066354:A:G	50	100	1	0.05138
13:88066420:A:T	50	100	1	0.4321
13:88066848:T:C	50	100	1	0.0532
13:88066851:A:G	50	100	0.95	0.01162
13:88066907:T:C	50	100	1	0.04648
13:88067508:A:G	50	100	1	0.4326
13:88067670:A:G	50	100	1	0.4421
13:88067826:C:T	50	100	1	0.4321
13:88067935:G:A	50	100	1	0.4321
13:88068031:G:A	50	100	1	0.05465
13:88068570:G:A	50	100	1	0.4323
13:88068893:T:G	50	100	1	0.05138
13:88068899:C:G	50	100	1	0.05465
13:88068923:T:G	50	100	1	0.4323
13:88069052:G:A	50	100	1	0.4323
13:88069059:A:C	50	100	1	0.05138
13:88069289:G:A	50	100	1	0.3326
13:88069290:C:G	50	100	1	0.3326
13:88069408:C:A	50	100	1	0.4837
13:88069590:C:T	50	100	0.99	0.3321
13:88069615:C:T	50	100	1	0.4619
13:88069719:T:C	50	100	0.99	0.05011
13:88069833:A:G	50	100	1	0.4835
13:88069903:G:C	50	100	1	0.4615
13:88069956:T:C	50	100	1	0.4334
13:88070245:T:A	50	100	1	0.4339
13:88070473:T:C	50	100	1	0.04811
13:88070529:T:C	50	100	1	0.4339
13:88070600:C:A	50	100	1	0.4339
13:88070760:C:T	49	100	1	0.4339
13:88070865:G:A	50	100	1	0.484
13:88071019:T:C	50	100	1	0.3332
13:88071223:A:T	50	98	1	0.4345
13:88071224:T:C	50	98	1	0.4345
13:88071273:T:C	50	100	1	0.04993
13:88071287:T:C	50	100	1	0.01053
13:88071351:G:A	50	100	1	0.4339
13:88071918:A:G	50	100	1	0.1006
13:88072048:C:G	50	100	1	0.441
13:88072443:T:C	50	100	1	0.4613
13:88072828:T:G	50	100	1	0.321
13:88072929:A:T	50	100	1	0.04993
13:88072997:T:C	50	100	1	0.3332
13:88073285:G:A	50	100	0.99	0.03849
13:88073510:T:C	50	100	1	0.01089
13:88073740:C:T	50	100	1	0.05483
13:88073863:T:C	50	100	1	0.05483
13:88074039:G:T	50	100	1	0.05483
13:88074145:C:A	50	100	1	0.01089
13:88074940:G:A	50	100	1	0.04448
13:88075335:T:C	50	100	1	0.1042
13:88075337:C:A	50	100	1	0.02233
13:88075391:C:G	50	100	1	0.3319
13:88075614:T:C	50	100	1	0.1006
13:88075752:A:G	50	100	1	0.01162
13:88075797:C:T	50	100	1	0.1505
13:88075972:C:G	50	100	1	0.04993
13:88076067:T:C	50	92	0.98	0.3653
13:88076507:T:A	50	100	0.94	0.02179
13:88077571:C:G	50	100	1	0.1086
13:88078379:C:A	50	100	1	0.4337
13:88078436:C:T	50	98	0.9	0.0276
13:88078659:T:C	50	98	0.96	0.01489
13:88079056:A:T	50	100	1	0.4417
13:88079222:C:T	50	100	1	0.4417
13:88079506:G:A	50	100	1	0.01089
13:88079681:A:G	50	100	1	0.4417
13:88079702:G:A	50	100	1	0.4417
13:88079731:A:G	50	100	1	0.1086
13:88079771:C:T	50	100	0.97	0.01107
13:88080239:C:T	50	100	1	0.1086
13:88080243:G:C	50	100	0.95	0.01235
13:88080377:C:T	50	100	1	0.4417
13:88080548:A:G	50	100	0.96	0.1093
13:88080811:C:G	50	100	1	0.4417
13:88081031:A:C	50	100	1	0.4415
13:88081251:A:G	50	100	1	0.435
13:88081315:A:C	50	100	1	0.4417
13:88081337:T:A	50	100	1	0.3871
13:88081440:C:T	50	100	1	0.4417
13:88081529:T:C	50	100	1	0.4916
13:88081553:A:T	50	100	1	0.4904
13:88081557:A:G	50	100	1	0.01107
13:88081625:A:G	50	100	1	0.4916
13:88081729:C:G	50	100	1	0.05029
13:88081843:T:A	50	100	1	0.4915
13:88082014:T:C	50	100	1	0.4916
13:88082360:G:A	50	100	1	0.4916
13:88082490:T:A	50	100	1	0.4916
13:88082500:G:C	50	100	1	0.4916
13:88082541:C:G	50	100	1	0.01107
13:88082562:A:G	50	100	1	0.01107
13:88082774:A:G	50	100	1	0.4916
13:88083146:C:T	50	100	1	0.1084
13:88083246:G:C	50	100	0.89	0.02197
13:88083309:C:T	50	100	1	0.01017
13:88083592:G:T	50	98	1	0.49
13:88083606:T:C	50	100	1	0.4419
13:88083749:T:G	50	100	0.99	0.04811
13:88083763:C:A	50	100	1	0.04993
13:88083946:A:T	50	98	1	0.1098
13:88084042:G:A	50	100	1	0.4916
13:88084147:C:T	50	100	1	0.01089
13:88084205:A:G	50	100	1	0.01089
13:88084286:A:G	50	100	1	0.01107
13:88084400:C:T	50	100	1	0.01144
13:88084416:T:C	50	100	0.95	0.02142
13:88084489:C:A	50	100	1	0.4918
13:88084649:G:A	50	100	1	0.4918
13:88084686:C:G	50	100	1	0.1126
13:88084743:T:A	50	100	1	0.03813
13:88084798:C:T	50	100	1	0.4918
13:88084879:T:C	50	100	1	0.4918
13:88085090:T:C	50	100	1	0.01107
13:88085529:G:C	50	100	1	0.4918
13:88085625:T:C	50	100	1	0.01107
13:88085643:T:C	50	100	1	0.4419
13:88085869:A:T	50	100	1	0.3315
13:88085926:T:C	50	98	1	0.4918
13:88086040:T:G	50	100	1	0.4915
13:88086143:G:A	50	100	0.98	0.04593
13:88086539:G:T	50	100	0.99	0.09277
13:88086590:A:T	50	100	1	0.04993
13:88086751:C:T	50	100	1	0.01107
13:88086999:T:C	50	98	0.97	0.1051
13:88087201:C:T	50	100	1	0.02251
13:88087241:G:A	50	100	0.86	0.0118
13:88087283:G:A	50	98	1	0.4902
13:88087374:A:C	50	86	0.95	0.4566
13:88087430:C:T	50	100	1	0.4419
13:88087496:G:C	50	100	1	0.1097
13:88087646:G:T	50	98	1	0.4916
13:88087714:G:C	50	100	1	0.03813
13:88087777:T:C	50	100	1	0.4916
13:88088098:G:A	50	100	1	0.4916
13:88088242:G:A	50	100	1	0.4916
13:88088460:G:A	50	100	1	0.4916
13:88088528:C:T	50	100	1	0.4916
13:88088539:G:A	50	100	0.99	0.4916
13:88088722:G:T	50	100	1	0.04993
13:88089432:T:A	50	100	1	0.4916
13:88089736:T:C	50	100	1	0.4913
13:88090219:T:A	50	100	1	0.4973
13:88090405:C:T	50	100	1	0.01235
13:88090458:A:C	50	100	1	0.4911
13:88090509:A:C	50	100	1	0.1084
13:88090923:T:C	50	100	0.95	0.02142
13:88091021:G:C	42	95.2	0.78	0.01906
13:88091156:G:T	50	100	1	0.4913
13:88091193:T:G	49	100	1	0.4911
13:88091225:C:G	48	100	1	0.4907
13:88091271:C:A	48	100	1	0.4907
13:88091389:C:G	50	100	1	0.4913
13:88091522:T:G	50	100	1	0.4913
13:88091583:G:A	50	100	1	0.01198
13:88091680:C:T	49	100	1	0.01089
13:88091713:T:C	50	96	1	0.4915
13:88091826:T:C	50	100	1	0.09277
13:88091876:T:C	50	100	1	0.1084
13:88092014:C:T	50	100	1	0.4907
13:88092144:A:T	50	100	1	0.01107
13:88092183:T:C	50	100	0.99	0.49
13:88092272:A:G	50	100	1	0.4907
13:88092495:G:A	50	100	1	0.4913
13:88092782:C:T	50	100	1	0.4913
13:88092863:T:C	50	100	1	0.3317
13:88092880:T:A	50	100	1	0.4913
13:88092910:G:A	50	100	1	0.4913
13:88093137:T:A	50	100	1	0.05973
13:88093331:A:T	50	100	1	0.4913
13:88093410:T:C	50	100	1	0.4913
13:88093565:A:G	50	100	1	0.4913
13:88093755:G:A	50	100	1	0.2985
13:88093774:T:C	50	100	1	0.4911
13:88093775:G:A	50	100	1	0.4907
13:88093973:T:C	50	100	1	0.4913
13:88094015:A:G	50	100	0.99	0.4913
13:88094034:G:A	50	100	1	0.4915
13:88094098:C:T	50	100	1	0.01198
13:88094255:G:T	50	100	1	0.01107
13:88094275:T:C	50	100	1	0.4915
13:88094295:A:C	50	100	1	0.4915
13:88094386:G:C	50	100	1	0.4419
13:88094534:A:G	50	100	1	0.4915
13:88094836:G:A	50	100	1	0.4915
13:88094840:T:C	50	100	1	0.4915
13:88094856:G:T	50	100	1	0.4915
13:88094941:G:A	50	100	1	0.4915
13:88095485:T:A	50	100	1	0.4414
13:88095508:A:C	50	100	0.94	0.01017
13:88095714:G:A	50	100	1	0.01107
13:88095757:G:A	50	100	1	0.4913
13:88095823:T:C	50	100	1	0.1098
13:88095825:A:G	50	100	1	0.0187
13:88095906:T:C	50	100	1	0.4913
13:88096050:G:C	50	100	1	0.4913
13:88096144:G:A	50	100	1	0.4913
13:88096169:A:T	50	100	1	0.1006
13:88096486:G:T	50	100	1	0.1084
13:88096561:T:C	50	100	1	0.4419
13:88096673:C:A	50	100	1	0.3662
13:88096712:C:G	50	100	1	0.09277
13:88096808:G:A	50	100	1	0.4918
13:88097202:T:A	50	100	1	0.4916
13:88097230:G:A	50	100	1	0.4419
13:88097476:C:G	50	100	0.99	0.3874
13:88097481:T:C	50	100	1	0.03994
13:88097673:A:T	50	100	1	0.4916
13:88097702:C:T	50	100	1	0.4916
13:88097861:A:T	50	100	1	0.4916
13:88097997:A:T	50	100	1	0.4915
13:88098175:C:A	50	100	1	0.4916
13:88098191:A:G	50	100	1	0.1004
13:88098698:A:G	50	100	0.99	0.03867
13:88098844:C:T	46	100	1	0.01107
13:88099107:G:A	50	100	1	0.4915
13:88099144:A:G	50	100	1	0.4421
13:88099203:G:C	50	100	1	0.4975
13:88099257:G:A	50	100	1	0.4916
13:88099438:A:T	50	100	1	0.04975
13:88099847:G:T	50	100	1	0.01107
13:88099906:A:T	50	100	1	0.4916
13:88099936:A:G	50	100	1	0.4916
13:88100066:T:A	50	100	0.99	0.05646
13:88100102:A:G	50	98	0.99	0.3836
13:88100136:G:A	50	100	1	0.05011
13:88101042:A:T	50	100	0.99	0.01126
13:88101160:C:T	50	100	1	0.4911
13:88101328:A:C	50	100	1	0.1093
13:88101784:A:C	50	98	1	0.1084
13:88101829:T:G	50	100	0.97	0.02941
13:88102187:A:G	50	100	1	0.3871
13:88102836:T:C	50	100	1	0.04956
13:88103080:A:G	50	98	1	0.1084
13:88103150:C:T	50	100	1	0.1084
13:88103297:G:A	50	100	1	0.4421
13:88103357:T:G	50	100	1	0.4913
13:88103456:C:A	50	100	1	0.4421
13:88103516:C:A	50	100	0.94	0.03032
13:88103525:A:G	50	100	1	0.04938
13:88104339:A:T	50	100	1	0.01198
13:88104367:A:G	50	100	1	0.01126
13:88104411:T:A	50	100	1	0.4976
13:88104756:A:G	50	100	1	0.1683
13:88104944:T:C	50	100	1	0.4913
13:88104973:T:C	50	100	1	0.0492
13:88105028:G:A	50	98	1	0.4366
13:88105935:A:C	50	100	1	0.3332
13:88106121:A:G	50	100	1	0.0492
13:88107202:A:C	50	100	0.98	0.05265
13:88107208:T:A	49	100	0.99	0.3143
13:88107542:T:G	50	100	1	0.09259
13:88107549:C:T	50	98	0.98	0.01834
13:88107780:G:A	50	100	1	0.3725
13:88108092:G:T	50	100	1	0.07553
13:88108494:C:G	50	100	1	0.4421
13:88108522:G:T	50	100	1	0.4421
13:88108686:G:C	50	100	1	0.3744
13:88108733:T:C	50	100	1	0.1356
13:88108964:T:C	50	100	0.86	0.01162
13:88109115:T:G	50	100	1	0.04884
13:88109369:T:C	50	100	1	0.1356
13:88109714:G:A	50	100	1	0.4906
13:88110056:G:A	50	100	1	0.04884
13:88110091:C:T	50	100	1	0.1356
13:88110849:C:A	50	100	1	0.1362
13:88110852:A:C	50	100	1	0.4417
13:88111402:G:A	50	100	1	0.4417
13:88111493:C:T	50	100	1	0.1356
13:88111966:C:T	50	100	0.98	0.05882
13:88111990:C:G	50	100	1	0.1356
13:88112053:G:A	50	100	1	0.3731
13:88112609:A:G	50	100	1	0.4417
13:88112636:T:A	50	100	0.94	0.03395
13:88112659:G:T	50	100	1	0.4417
13:88112803:T:C	50	100	0.94	0.03395
13:88112960:C:T	50	100	1	0.3729
13:88112982:A:G	49	100	1	0.1356
13:88113780:A:C	50	100	1	0.1354
13:88113877:A:T	50	100	1	0.1362
13:88114120:C:G	50	100	1	0.04884
13:88115016:T:A	50	100	1	0.4788
13:88115322:T:C	50	100	1	0.136
13:88115324:C:T	50	100	1	0.0443
13:88115376:A:G	50	100	1	0.3844
13:88115523:A:T	50	100	1	0.3849
13:88115842:A:T	50	100	1	0.3849
13:88116055:C:T	50	100	1	0.3851
13:88116217:A:T	50	100	1	0.136
13:88116435:G:A	50	100	1	0.136
13:88117012:A:G	50	100	0.99	0.3749
13:88117548:G:A	50	100	1	0.07008
13:88117617:C:T	50	100	1	0.06609
13:88118187:G:A	50	94	0.93	0.1763
13:88118485:T:C	50	100	0.98	0.2761
13:88118564:C:T	50	100	1	0.03141
13:88118603:C:A	50	100	0.99	0.1752
13:88118793:G:T	50	100	1	0.1752
13:88119240:G:A	50	100	1	0.2594
13:88120020:G:A	50	100	0.99	0.4223
13:88120517:G:A	50	100	1	0.3604
13:88120520:G:T	50	100	0.99	0.1854
13:88120698:C:T	50	100	1	0.3604
13:88121469:T:C	50	100	0.99	0.4125
13:88121530:T:C	50	100	1	0.3602
13:88122451:G:A	50	100	1	0.01362
13:88122629:G:A	50	100	1	0.3602
13:88122962:G:A	50	100	0.92	0.02433
13:88122980:T:C	50	100	1	0.1757
13:88123971:G:T	50	100	1	0.36
13:88124065:C:T	50	100	0.97	0.04085
13:88124149:T:A	50	100	0.97	0.04956
13:88124265:T:C	50	100	1	0.1756
13:88124683:A:G	50	100	1	0.03304
13:88124882:G:A	50	100	0.98	0.03322
13:88125016:A:T	50	100	0.99	0.3622
13:88125142:G:A	50	100	0.99	0.4125
13:88125213:T:A	50	100	0.99	0.3112
13:88125301:C:T	50	100	1	0.3602
13:88125514:T:C	50	100	1	0.3531
13:88125870:T:G	50	100	0.97	0.04085
13:88126258:C:T	50	100	0.99	0.4125
13:88126441:A:G	50	100	1	0.01434
13:88126452:T:A	50	100	1	0.03849
13:88126468:C:T	50	100	1	0.03504
13:88126524:A:G	50	100	0.99	0.3112
13:88126646:T:C	50	100	0.97	0.01961
13:88126654:T:C	50	100	1	0.3602
13:88126761:A:T	50	100	1	0.3598
13:88126765:G:C	50	100	1	0.3602
13:88126908:G:A	50	100	1	0.03304
13:88127224:C:T	50	100	0.99	0.3602
13:88127275:T:G	50	100	1	0.0276
13:88127334:G:T	50	100	1	0.04321
13:88127841:T:C	50	100	0.99	0.3321
13:88128116:T:G	50	100	1	0.03849
13:88128132:T:G	49	77.6	0.94	0.4911
13:88128346:A:T	50	100	0.92	0.02524
13:88128977:A:G	50	100	1	0.01561
13:88129405:G:A	50	100	0.78	0.01107
13:88129975:C:T	50	100	1	0.1521
13:88129999:T:C	50	100	1	0.3604
13:88130062:A:G	50	100	0.98	0.01053
13:88130188:A:G	50	100	1	0.3604
13:88130374:T:C	50	96	0.99	0.3626
13:88131316:C:G	50	100	1	0.1759
13:88131370:C:T	50	100	0.94	0.02524
13:88131611:C:T	50	100	0.99	0.1759
13:88132296:A:T	50	100	0.99	0.3606
13:88132351:T:C	50	100	1	0.0345
13:88132381:G:C	50	100	0.99	0.3626
13:88132683:G:C	50	100	1	0.03395
13:88133425:G:A	50	100	1	0.169
13:88133903:A:G	50	100	0.9	0.01017
13:88134028:G:A	50	100	1	0.01434
13:88134440:T:G	50	100	1	0.04975
13:88135058:T:C	50	100	1	0.03413
13:88135360:T:C	50	100	0.99	0.3535
13:88135589:G:T	50	100	1	0.04121
13:88136424:G:T	50	100	0.91	0.03431
13:88136544:T:G	50	100	0.99	0.3549
13:88137001:G:C	50	98	0.97	0.0984
13:88137052:G:T	50	100	0.99	0.2251
13:88137296:G:C	50	100	0.99	0.3293
13:88138312:C:T	50	98	0.99	0.3624
13:88138438:C:T	50	100	1	0.02996
13:88138752:C:T	50	100	0.99	0.3622
13:88139036:A:G	50	100	0.99	0.3555
13:88139094:G:A	50	100	0.99	0.3615
13:88139223:G:C	50	100	1	0.3617
13:88139499:T:C	50	100	0.99	0.3622
13:88140192:A:G	50	100	0.98	0.183
13:88140517:A:G	50	100	0.99	0.3626
13:88140688:C:T	50	100	0.99	0.1747
13:88140810:A:C	50	100	0.99	0.3631
13:88140995:T:G	50	100	0.99	0.1777
13:88141102:C:A	50	100	0.98	0.218
13:88141107:C:A	50	100	0.98	0.218
13:88142699:T:A	50	98	1	0.03214
13:88142707:A:C	50	100	0.85	0.0118
13:88142738:G:T	50	100	0.99	0.3627
13:88142916:C:G	50	100	0.99	0.01543
13:88142925:G:A	50	100	1	0.3627
13:88143091:T:G	50	100	0.99	0.3479
13:88143288:T:C	50	100	0.99	0.4185
13:88143608:T:C	50	100	0.99	0.1748
13:88143843:A:G	50	100	0.99	0.175
13:88144086:C:T	50	100	1	0.0354
13:88144146:G:T	50	100	1	0.03522
13:88144500:G:T	50	100	0.98	0.3646
13:88144723:G:A	50	100	0.99	0.01053
13:88144772:A:C	49	100	1	0.01089
13:88145836:T:A	50	100	1	0.09332
13:88146096:A:G	50	100	1	0.09041
13:88146391:T:C	50	100	0.98	0.3569
13:88146556:C:T	50	100	0.98	0.1759
13:88146988:G:A	50	100	0.98	0.4472
13:88147569:G:A	50	100	0.98	0.4473
13:88148231:G:T	50	100	0.74	0.02288
13:88149055:C:T	50	100	1	0.03849
13:88149307:C:T	50	100	0.84	0.01017
13:88150072:C:A	50	98	0.97	0.3346
13:88150345:C:T	50	100	0.97	0.3482
13:88150460:C:T	50	100	0.94	0.01235
13:88151149:A:G	50	100	1	0.03359
13:88152717:T:C	50	100	0.98	0.3388
13:88153225:C:T	50	100	0.98	0.01797
13:88153527:G:T	50	100	1	0.03613
13:88153572:G:A	50	100	1	0.01471
13:88154175:T:C	50	100	0.97	0.1725
13:88154188:G:A	50	100	0.98	0.3319
13:88154378:A:T	50	100	0.97	0.01235
13:88154505:A:C	50	100	0.97	0.01344
13:88154862:G:A	50	100	0.99	0.3386
13:88155403:G:T	50	100	1	0.1019
13:88155449:C:T	50	100	0.99	0.3384
13:88155568:A:T	50	100	0.97	0.04521
13:88156483:T:C	50	100	0.97	0.01235
13:88157443:A:G	50	100	1	0.4704
13:88157727:A:G	50	100	1	0.4704
13:88158585:T:C	50	100	1	0.0837
13:88159413:C:T	50	100	1	0.3457
13:88159745:G:A	50	100	1	0.1046
13:88160940:T:A	50	100	1	0.3451
13:88160973:G:A	50	100	1	0.01362
13:88161043:A:G	50	100	1	0.01053
13:88162222:A:G	50	100	1	0.01852
13:88162903:G:T	50	100	1	0.3453
13:88163794:C:T	50	100	1	0.3386
13:88164043:T:G	50	100	1	0.4499
13:88164723:T:C	50	100	1	0.3455
13:88164966:A:G	50	98	1	0.3377
13:88165607:T:C	50	100	1	0.4475
13:88166318:A:T	50	100	1	0.3386
13:88166480:T:C	49	100	1	0.04085
13:88166557:G:A	50	100	1	0.03177
13:88168579:C:T	50	100	1	0.04539
13:88168633:G:T	50	100	1	0.1768
13:88169009:C:T	50	100	0.96	0.02614
13:88169117:G:A	50	100	1	0.01162
13:88169189:C:T	50	100	1	0.01525
13:88169612:T:A	50	100	1	0.3451
13:88170972:A:G	50	98	1	0.4495
13:88171523:G:T	50	100	1	0.03522
13:88171777:A:T	50	98	0.92	0.09858
13:88171834:G:A	50	100	1	0.1732
13:88172158:G:A	50	100	1	0.1022
13:88172181:C:T	50	100	1	0.3159
13:88172725:A:C	50	100	1	0.3382
13:88172942:C:T	50	100	1	0.1777
13:88173176:A:G	50	100	1	0.2044
13:88173459:G:A	50	100	1	0.05029
13:88173685:G:A	50	100	1	0.345
13:88174013:A:G	50	100	1	0.03123
13:88174342:A:G	50	100	1	0.102
13:88175017:G:A	50	100	1	0.447
13:88176323:C:T	50	100	1	0.102
13:88176737:G:T	50	100	1	0.1019
13:88176755:T:C	50	100	1	0.4495
13:88176844:T:A	50	100	1	0.1732
13:88178284:C:G	50	100	1	0.102
13:88178894:G:T	50	100	0.91	0.0118
13:88178981:G:A	50	100	1	0.345
13:88179536:G:A	50	100	1	0.1977
13:88180287:A:G	50	100	1	0.345
13:88180372:G:C	50	100	1	0.01162
13:88180922:T:C	50	100	1	0.102
13:88181382:A:G	50	100	1	0.0138
13:88181593:G:A	49	100	1	0.1019
13:88182689:C:T	50	100	1	0.1008
13:88183556:T:C	50	100	1	0.1008
13:88183691:A:G	50	100	1	0.1008
13:88183712:T:C	50	100	1	0.1008
13:88184317:A:T	50	100	1	0.344
13:88184411:G:C	50	100	1	0.02288
13:88184889:C:T	50	100	1	0.03649
13:88185056:C:G	50	100	1	0.1777
13:88185517:A:G	50	100	0.96	0.01416
13:88185598:C:T	50	100	1	0.4466
13:88185775:A:G	49	100	0.99	0.1403
13:88186245:C:A	50	100	0.92	0.02487
13:88186270:T:C	50	100	1	0.05211
13:88186317:A:G	50	100	1	0.352
13:88186408:T:C	50	100	1	0.1008
13:88186642:G:A	50	100	1	0.1988
13:88186972:T:C	50	100	1	0.09985
13:88187255:A:G	50	100	1	0.4492
13:88187724:A:G	50	100	1	0.1009
13:88187844:T:C	50	100	1	0.1008
13:88187863:G:A	50	100	1	0.3388
13:88187981:A:G	50	100	1	0.1983
13:88188388:A:C	50	100	1	0.3388
13:88188472:C:T	50	100	1	0.3388
13:88188641:G:A	50	100	1	0.03395
13:88188933:A:G	50	100	1	0.1008
13:88188968:A:G	50	100	1	0.1008
13:88189393:C:T	50	100	1	0.05029
13:88190135:T:A	50	100	1	0.03014
13:88190246:G:A	50	100	1	0.01071
13:88190313:G:A	50	100	1	0.03395
13:88190692:C:T	50	100	1	0.1008
13:88190966:G:A	50	100	1	0.1013
13:88191017:A:C	50	100	1	0.4459
13:88191965:G:A	50	100	1	0.01162
13:88191976:G:A	50	100	1	0.1009
13:88192237:A:C	50	100	1	0.1008
13:88192373:A:G	50	100	1	0.4466
13:88192400:A:T	50	100	0.97	0.01017
13:88192554:T:A	50	100	1	0.1008
13:88192710:T:C	50	100	1	0.1008
13:88192721:T:C	50	100	1	0.2965
13:88192937:G:T	50	100	0.98	0.03431
13:88192997:T:A	50	100	1	0.1009
13:88193813:G:A	50	100	1	0.1983
13:88194873:T:G	50	100	1	0.4464
13:88195504:T:C	50	100	1	0.01289
13:88195630:G:A	50	100	1	0.3315
13:88195761:G:A	50	100	1	0.1008
13:88196715:T:C	50	100	1	0.1008
13:88197530:G:A	50	100	1	0.01035
13:88197757:C:T	50	100	1	0.02233
13:88198380:T:G	50	100	1	0.1225
13:88198396:T:C	50	100	1	0.1983
13:88199117:C:T	43	100	1	0.1008
13:88199192:A:C	49	100	0.95	0.02124
13:88199524:C:G	49	98	1	0.1028
13:88200689:C:T	47	97.9	1	0.1026
13:88200825:A:G	50	100	1	0.4501
13:88200826:C:T	50	100	1	0.05211
13:88201029:G:A	50	100	1	0.197
13:88201717:C:G	50	100	1	0.3386
13:88201816:A:G	49	100	1	0.03395
13:88202889:T:C	50	100	1	0.3526
13:88203050:C:G	50	100	1	0.449
13:88203256:C:A	50	100	1	0.0138
13:88204341:T:C	50	100	1	0.0138
13:88204758:A:G	50	98	1	0.3379
13:88205097:T:C	43	88.4	0.89	0.08243
13:88205105:C:T	46	93.5	0.94	0.1156
13:88205107:C:T	47	91.5	0.97	0.1026
13:88205109:C:T	47	95.7	0.97	0.06391
13:88205143:G:A	50	98	1	0.1033
13:88205312:A:G	50	100	1	0.1033
13:88205572:A:G	50	100	1	0.3386
13:88206245:A:G	50	100	1	0.3379
13:88206853:C:T	50	100	1	0.05211
13:88206916:T:C	50	100	0.96	0.1033
13:88207183:G:A	50	100	1	0.1033
13:88207190:G:T	50	100	1	0.4421
13:88207199:T:C	50	100	0.99	0.3535
13:88208281:G:A	50	100	1	0.04012
13:88208648:T:A	50	100	1	0.3362
13:88208871:C:G	50	100	1	0.3379
13:88208922:G:A	50	100	0.98	0.01688
13:88209558:G:A	50	100	1	0.4517
13:88210001:G:A	50	100	1	0.01906
13:88210144:C:A	50	100	1	0.3386
13:88210536:A:G	50	100	1	0.449
13:88210814:G:A	50	100	1	0.1968
13:88210816:A:G	50	100	1	0.1033
13:88211294:A:G	50	100	1	0.3384
13:88211419:C:T	50	100	1	0.1734
13:88211875:A:G	50	100	1	0.3379
13:88212042:C:T	50	100	1	0.3381
13:88212115:C:T	50	100	1	0.3366
13:88212187:T:C	50	100	1	0.05211
13:88213348:C:T	50	100	1	0.3404
13:88214666:C:T	50	100	1	0.3381
13:88216899:A:G	50	100	1	0.3379
13:88217231:T:C	50	100	1	0.05211
13:88217694:G:A	50	100	1	0.01325
13:88218143:T:C	50	100	1	0.4483
13:88218490:A:G	50	100	1	0.3502
13:88219504:T:C	50	100	1	0.3364
13:88220174:C:T	50	100	1	0.3381
13:88220339:C:T	50	100	1	0.1973
13:88220778:T:A	50	100	1	0.05229
13:88220882:T:C	50	100	1	0.3497
13:88221124:A:T	50	100	1	0.3152
13:88222084:G:A	50	100	1	0.4475
13:88222118:G:A	50	100	1	0.1022
13:88222417:A:C	50	100	1	0.1028
13:88222516:A:C	50	100	1	0.3379
13:88222913:A:G	50	98	1	0.3379
13:88223449:C:T	50	100	0.99	0.01362
13:88224589:C:T	50	98	1	0.3371
13:88224809:T:G	41	78	0.82	0.1206
13:88224866:G:A	44	97.7	1	0.3377
13:88224923:G:T	50	100	1	0.01271
13:88224936:G:A	49	100	1	0.3482
13:88225055:T:A	50	100	0.98	0.03159
13:88225249:T:C	50	100	0.97	0.04121
13:88225548:C:T	50	100	1	0.1017
13:88226634:C:T	50	94	1	0.3493
13:88227277:G:A	50	100	1	0.05156
13:88227497:G:A	50	100	1	0.122
13:88227752:A:G	50	100	1	0.3366
13:88228039:G:C	50	100	1	0.3384
13:88228152:A:G	50	100	1	0.4497
13:88228166:G:A	50	100	1	0.1737
13:88228730:G:A	50	100	1	0.01434
13:88228950:C:T	50	100	1	0.4472
13:88229323:C:T	50	100	1	0.4472
13:88230273:T:C	50	100	1	0.05138
13:88230852:T:C	50	100	1	0.3522
13:88231124:A:G	50	100	0.74	0.01289
13:88231211:T:C	50	100	1	0.01035
13:88231245:T:C	50	100	0.98	0.185
13:88232002:G:A	50	100	1	0.05138
13:88232838:A:T	50	98	1	0.1984
13:88232942:A:G	50	100	1	0.02106
13:88233354:G:A	50	100	1	0.0354
13:88235513:C:G	50	100	1	0.0118
13:88235601:A:T	50	100	1	0.3386
13:88235702:T:A	50	100	1	0.3388
13:88236064:C:T	50	100	1	0.0512
13:88236491:C:T	50	100	1	0.0118
13:88236502:C:G	50	100	1	0.3522
13:88236736:T:C	50	100	1	0.2046
13:88236788:T:A	50	100	1	0.05719
13:88237036:A:C	50	100	1	0.05102
13:88237377:C:A	50	100	1	0.05192
13:88237435:A:G	50	100	1	0.0512
13:88237458:C:G	50	100	1	0.01253
13:88237529:G:T	50	100	1	0.352
13:88238429:C:T	50	100	1	0.0512
13:88238483:C:T	50	100	1	0.01017
13:88238524:C:T	50	100	1	0.01434
13:88238658:C:T	50	100	1	0.0512
13:88238820:T:A	50	100	1	0.0512
13:88238903:C:T	50	100	1	0.01017
13:88239437:T:C	50	100	1	0.0512
13:88239615:G:T	50	98	1	0.3386
13:88239622:T:C	50	100	1	0.1013
13:88239778:T:C	50	100	1	0.03195
13:88239905:T:C	50	100	1	0.0512
13:88240152:G:C	50	100	0.92	0.01053
13:88240547:A:G	50	100	1	0.1977
13:88240699:T:C	50	100	1	0.1721
13:88240852:G:T	50	100	1	0.4495
13:88241350:T:G	49	100	1	0.05156
13:88241410:G:A	50	100	1	0.0512
13:88241750:T:A	50	100	1	0.1977
13:88242005:G:A	50	100	1	0.0512
13:88242382:C:T	50	100	1	0.0512
13:88242425:C:A	50	100	1	0.0276
13:88242426:C:A	50	100	1	0.0512
13:88243074:T:C	50	100	0.97	0.01271
13:88244501:C:T	50	100	1	0.0512
13:88244550:G:A	50	100	1	0.0512
13:88244723:G:A	50	100	1	0.01434
13:88244780:C:T	50	100	0.95	0.01344
13:88244841:G:C	50	100	1	0.3386
13:88244961:T:A	50	100	0.9	0.01598
13:88245148:A:G	50	100	1	0.3386
13:88245442:C:A	50	100	1	0.0512
13:88245860:T:C	50	100	1	0.02905
13:88245862:G:C	50	100	0.86	0.01289
13:88246191:T:C	50	100	1	0.03014
13:88246389:A:G	50	100	1	0.0512
13:88247057:T:C	50	100	0.95	0.09187
13:88247152:T:C	50	100	1	0.1727
13:88247196:G:A	50	100	0.98	0.1774
13:88247601:G:A	50	100	1	0.0512
13:88247741:A:G	50	100	1	0.0512
13:88247825:G:A	50	100	1	0.3164
13:88247891:A:G	50	100	1	0.339
13:88247908:A:T	50	100	1	0.3388
13:88247944:T:C	50	100	1	0.0512
13:88247971:T:G	50	100	0.99	0.03885
13:88248058:A:G	50	100	1	0.0512
13:88248360:G:T	50	100	1	0.0512
13:88248511:T:C	50	100	1	0.1725
13:88248993:T:C	50	100	0.76	0.01035
13:88249459:A:G	50	100	1	0.0512
13:88250058:T:C	50	100	1	0.0512
13:88250286:T:C	50	100	1	0.3161
13:88250387:A:G	50	100	1	0.0512
13:88250651:T:C	50	100	1	0.3482
13:88250962:C:T	50	100	1	0.05574
13:88251438:G:A	50	86	0.99	0.427
13:88251446:A:G	50	100	1	0.04757
13:88251631:G:A	50	100	1	0.0512
13:88252095:T:C	50	100	1	0.4018
13:88252317:G:A	50	100	1	0.0512
13:88252433:C:T	49	100	1	0.3535
13:88252941:C:T	50	100	1	0.4579
13:88253465:G:A	50	98	1	0.4579
13:88253511:A:G	50	100	1	0.0512
13:88254087:G:A	50	100	1	0.3482
13:88254141:A:T	50	100	1	0.0512
13:88254174:G:A	50	100	1	0.02088
13:88254373:T:C	50	100	1	0.3482
13:88254803:A:C	50	100	1	0.3488
13:88254848:C:T	50	100	1	0.03377
13:88255431:G:C	50	100	0.98	0.05556
13:88255770:A:T	50	100	0.97	0.05138
13:88256568:C:A	50	100	0.97	0.0216
13:88256645:A:T	50	100	1	0.4579
13:88256927:T:A	50	98	0.96	0.01071
13:88257614:C:T	50	100	0.98	0.05556
13:88257851:T:C	50	100	1	0.4579
13:88258093:C:T	50	100	0.97	0.05138
13:88258757:T:C	50	100	0.97	0.05138
13:88258863:A:C	50	100	1	0.0512
13:88258932:A:C	50	100	0.98	0.05683
13:88259019:T:C	50	100	1	0.04775
13:88259436:G:T	50	100	1	0.459
13:88260168:A:C	50	100	0.97	0.05138
13:88260763:C:T	50	100	1	0.3535
13:88261259:G:A	50	100	1	0.0512
13:88261298:G:C	50	100	0.99	0.05138
13:88261476:G:A	50	100	1	0.0512
13:88262334:A:G	50	100	0.99	0.01434
13:88262789:G:A	50	100	1	0.03086
13:88262861:G:T	50	100	0.99	0.4116
13:88263352:T:C	50	100	1	0.05084
13:88263448:G:T	50	100	1	0.01035
13:88263456:C:T	50	100	1	0.01053
13:88263586:A:C	50	100	0.93	0.09096
13:88263975:A:T	50	100	1	0.05084
13:88264000:A:G	50	100	1	0.3489
13:88264114:C:T	50	100	1	0.01816
13:88264605:G:C	50	100	0.99	0.01434
13:88264678:T:G	50	100	1	0.01761
13:88264996:C:T	50	100	0.96	0.01235
13:88265692:G:C	50	100	1	0.1229
13:88266152:A:T	50	100	0.99	0.01017
13:88266578:G:A	50	100	1	0.01307
13:88268522:A:G	50	98	1	0.04993
13:88268661:G:A	50	98	0.97	0.04684
13:88270543:G:C	50	100	0.96	0.01235
13:88270671:G:T	50	100	1	0.01144
13:88270869:C:T	50	100	1	0.05574
13:88271354:T:A	50	100	0.99	0.05592
13:88272140:C:T	50	100	0.99	0.4599
13:88272671:G:A	50	100	0.98	0.128
13:88272978:T:A	50	100	0.99	0.4118
13:88273120:A:G	50	100	1	0.3497
13:88273337:T:C	50	100	1	0.05683
13:88273434:T:C	50	98	1	0.01816
13:88273684:T:G	50	100	0.97	0.1926
13:88274504:A:G	50	100	1	0.4579
13:88275215:T:A	50	100	1	0.4602
13:88275934:A:G	50	100	0.92	0.01126
13:88276278:T:G	50	100	1	0.05628
13:88276294:C:T	50	100	0.96	0.0216
13:88277101:C:T	50	100	0.99	0.02124
13:88277506:C:T	49	100	0.87	0.01271
13:88277903:T:C	50	100	1	0.3482
13:88278137:A:G	50	100	1	0.05628
13:88278398:T:A	50	100	0.99	0.02124
13:88278786:G:A	50	100	1	0.441
13:88280826:G:C	50	100	1	0.01761
13:88280864:T:C	50	100	1	0.03631
13:88281242:C:T	50	98	0.99	0.4508
13:88281814:C:G	50	100	1	0.4446
13:88282612:C:T	50	100	1	0.0561
13:88284012:A:C	50	100	0.92	0.01107
13:88284813:G:A	50	100	1	0.01017
13:88285339:G:A	50	100	1	0.01107
13:88285421:C:T	50	100	1	0.3468
13:88285771:C:T	50	100	1	0.3273
13:88285856:A:G	50	100	1	0.01888
13:88286006:A:G	50	100	0.87	0.01235
13:88286045:A:G	50	100	1	0.05592
13:88286312:C:T	50	100	1	0.3473
13:88286372:A:G	50	98	0.99	0.4018
13:88286681:G:T	50	100	1	0.01107
13:88286895:C:T	50	100	1	0.01107
13:88286925:A:C	50	100	1	0.4481
13:88287426:T:C	50	100	1	0.01107
13:88287604:C:T	50	100	1	0.05592
13:88287781:C:T	50	100	1	0.01107
13:88288285:C:T	50	100	1	0.2378
13:88289117:A:C	50	100	1	0.01107
13:88289245:C:T	50	100	0.99	0.1547
13:88289727:C:T	50	100	1	0.1585
13:88289812:C:T	50	100	1	0.01107
13:88290097:A:G	50	100	1	0.05592
13:88290247:A:G	50	100	0.98	0.1276
13:88290306:T:A	50	100	0.99	0.435
13:88290501:A:C	50	100	0.98	0.05592
13:88290849:C:T	50	100	0.96	0.01053
13:88291154:A:G	45	97.8	1	0.3473
13:88291848:C:G	50	100	1	0.01162
13:88292019:G:A	50	100	1	0.0138
13:88292057:G:C	50	100	0.99	0.05864
13:88292083:A:G	50	100	1	0.01107
13:88292095:T:C	50	100	1	0.4339
13:88292124:G:A	50	100	1	0.01107
13:88292147:C:A	50	100	1	0.3453
13:88292789:T:C	50	100	1	0.01107
13:88292953:T:C	50	98	1	0.4337
13:88293022:T:C	50	100	1	0.01107
13:88293525:C:T	50	100	1	0.01107
13:88294164:T:C	50	100	1	0.01107
13:88294789:A:G	50	100	1	0.05574
13:88295450:T:C	50	100	1	0.4357
13:88295895:A:G	50	100	1	0.4434
13:88296168:A:T	50	100	1	0.01107
13:88296185:A:G	50	100	1	0.05501
13:88296756:C:T	50	100	1	0.05338
13:88296898:C:T	50	100	1	0.01107
13:88297975:G:T	50	100	0.99	0.02814
13:88298049:G:A	50	100	1	0.01107
13:88298097:A:G	50	100	1	0.3455
13:88298112:G:A	50	100	1	0.4552
13:88298270:T:C	50	100	1	0.01144
13:88299105:C:T	50	100	1	0.01107
13:88299508:G:A	50	100	1	0.05592
13:88299661:G:A	50	100	1	0.1202
13:88299914:T:C	50	100	1	0.01126
13:88300054:A:C	50	100	0.97	0.01725
13:88300399:T:A	50	98	1	0.3455
13:88300533:G:A	50	100	1	0.01107
13:88300728:T:A	50	98	1	0.3506
13:88300748:T:C	50	100	1	0.05592
13:88301350:T:C	50	100	1	0.3455
13:88301703:G:A	50	100	1	0.0423
13:88302003:G:A	50	100	1	0.4493
13:88302011:T:C	50	100	1	0.01089
13:88302043:T:A	50	100	1	0.05592
13:88302223:T:C	50	100	0.97	0.01089
13:88302358:C:T	50	100	1	0.05592
13:88302844:G:C	50	100	1	0.1202
13:88303101:T:C	50	100	0.98	0.2347
13:88303489:T:C	50	100	1	0.01089
13:88303698:G:A	50	100	0.99	0.01325
13:88303774:A:G	50	100	1	0.05683
13:88303903:C:T	50	100	1	0.01779
13:88304004:A:G	50	100	0.99	0.4101
13:88304580:A:T	50	100	1	0.01325
13:88305210:G:A	50	100	0.99	0.05664
13:88305238:T:C	50	100	1	0.01071
13:88305664:G:A	50	100	1	0.01071
13:88305782:G:A	50	100	0.99	0.3499
13:88305862:T:C	50	100	0.94	0.03141
13:88306278:C:T	50	100	0.99	0.35
13:88306570:A:G	50	100	1	0.01071
13:88306681:T:C	50	100	0.99	0.1618
13:88306731:G:A	50	100	1	0.0906
13:88308285:T:C	50	98	0.99	0.4045
13:88308455:A:G	50	100	0.99	0.3451
13:88308788:T:G	50	100	0.99	0.05719
13:88309424:G:T	50	100	0.98	0.3257
13:88310302:A:G	50	100	0.98	0.01416
13:88310589:G:T	50	100	0.99	0.01271
13:88310987:A:C	50	96	0.99	0.4492
13:88311421:G:A	50	98	0.99	0.4123
13:88311723:A:G	50	100	0.99	0.12
13:88312116:C:G	50	100	0.98	0.05683
13:88312624:T:C	50	100	1	0.0118
13:88313822:A:C	50	100	0.88	0.01089
13:88315287:C:T	50	94	0.93	0.05882
13:88315288:G:A	50	100	0.9	0.0236
13:88315926:G:A	50	94	0.88	0.08224
13:88316007:G:C	50	98	0.9	0.01852
13:88316126:G:T	50	98	0.82	0.01561
13:88316618:G:C	50	100	0.94	0.07171
13:88316929:G:A	50	100	0.93	0.01761
13:88317057:G:C	49	98	0.91	0.4526
13:88317145:A:G	26	88.5	0.91	0.1598
13:88317213:G:A	45	100	0.92	0.01688
13:88317575:C:T	50	100	0.96	0.2371
13:88317712:A:T	50	98	0.95	0.02977
13:88317849:T:C	50	98	0.96	0.211
13:88318043:G:A	50	100	0.94	0.04866
13:88318300:G:A	50	98	0.96	0.02251
13:88318495:C:T	50	100	0.93	0.02887
13:88319057:G:A	50	100	0.96	0.2084
13:88319828:G:A	50	100	0.94	0.01688
13:88319923:T:A	50	100	0.96	0.07825
13:88320433:C:G	50	98	0.85	0.03032
13:88320887:T:C	50	100	1	0.01126
13:88321158:C:A	50	100	0.99	0.1578
13:88322477:G:A	50	100	1	0.4503
13:88322673:G:T	49	100	1	0.2302
13:88322891:G:A	50	100	1	0.4506
13:88323058:C:T	50	100	1	0.4515
13:88323324:A:G	50	100	0.96	0.0158
13:88323369:G:C	50	100	1	0.23
13:88323623:A:G	50	100	1	0.2413
13:88323787:T:A	50	100	1	0.23
13:88324129:T:G	50	100	1	0.07607
13:88324399:G:A	50	100	1	0.4512
13:88324717:A:T	50	100	1	0.01271
13:88324756:G:C	50	100	1	0.4539
13:88325088:C:T	50	100	1	0.2286
13:88325321:G:C	50	94	0.86	0.04357
13:88325765:A:G	50	100	1	0.02923
13:88326470:T:A	50	100	0.96	0.01561
13:88327067:C:G	50	100	1	0.07607
13:88327192:C:G	50	100	1	0.01271
13:88327294:G:A	50	98	0.99	0.2395
13:88328018:T:C	50	100	1	0.2286
13:88328390:A:T	50	100	1	0.07861
13:88328392:T:C	50	100	1	0.01126
13:88328577:G:A	50	100	1	0.2395
13:88329105:A:T	50	100	1	0.07861
13:88329592:A:G	50	100	1	0.01271
13:88329675:T:C	50	100	0.96	0.01053
13:88330353:T:C	50	100	0.98	0.07771
13:88330927:G:A	50	100	1	0.01906
13:88331198:G:C	50	100	1	0.1877
13:88331268:G:A	50	98	0.93	0.02324
13:88331314:T:C	50	100	1	0.4515
13:88331433:T:C	50	100	0.98	0.02614
13:88331462:C:T	50	100	0.98	0.1574
13:88331485:A:T	50	100	1	0.4517
13:88331502:G:T	50	100	1	0.2291
13:88333034:A:T	50	100	1	0.4699
13:88333473:G:T	50	100	0.98	0.13
13:88333507:G:A	50	100	1	0.01271
13:88333855:C:T	50	100	0.89	0.0158
13:88333875:G:A	50	100	1	0.07607
13:88333914:A:G	50	100	1	0.4497
13:88334312:A:G	50	100	1	0.4506
13:88334330:C:T	50	100	1	0.4513
13:88334668:G:T	50	100	1	0.4513
13:88335053:T:A	50	100	1	0.2382
13:88335428:A:G	50	100	1	0.4499
13:88335635:C:A	50	100	1	0.01289
13:88335685:C:T	50	100	1	0.2111
13:88335776:A:C	50	100	0.92	0.01017
13:88336091:G:C	50	98	0.94	0.01235
13:88336358:G:T	50	100	0.98	0.01144
13:88337309:C:T	50	100	0.98	0.04847
13:88337455:T:A	50	100	0.92	0.01943
13:88337650:C:T	50	100	1	0.07062
13:88338549:T:A	50	100	1	0.2082
13:88338618:T:A	50	100	0.93	0.01289
13:88338955:T:C	50	100	1	0.01071
13:88339171:G:A	50	98	1	0.01162
13:88339407:C:T	50	100	1	0.4515
13:88339507:T:C	50	100	1	0.2082
13:88339539:C:T	50	100	1	0.02869
13:88339587:G:A	50	100	1	0.4517
13:88339713:C:A	50	100	1	0.4517
13:88340751:A:G	50	100	1	0.47
13:88341210:A:C	50	100	1	0.4517
13:88341232:C:T	50	100	1	0.01271
13:88341327:T:C	50	100	1	0.2113
13:88341387:G:A	50	100	0.86	0.02469
13:88341431:A:G	50	100	0.85	0.02469
13:88341702:G:A	50	100	0.99	0.4693
13:88342227:G:A	50	100	0.99	0.4501
13:88342581:G:C	50	100	0.99	0.4501
13:88342874:T:C	50	98	0.98	0.2331
13:88342879:T:C	50	94	0.95	0.07807
13:88343109:T:C	50	100	0.95	0.02033
13:88343730:T:C	50	100	0.97	0.0276
13:88343810:T:G	50	100	1	0.06881
13:88343983:T:G	50	98	0.98	0.4708
13:88344715:A:G	50	98	1	0.2326
13:88344881:A:G	50	98	0.99	0.3135
13:88345182:A:T	50	100	0.97	0.07843
13:88345237:C:A	50	100	1	0.01144
13:88345266:T:G	50	98	0.94	0.01344
13:88345283:T:A	49	98	0.99	0.2326
13:88345284:C:T	49	98	0.99	0.2326
13:88345521:A:G	47	97.9	0.9	0.08061
13:88345523:G:A	49	100	1	0.02869
13:88345707:A:G	50	100	0.97	0.0935
13:88345739:G:A	50	100	1	0.01089
13:88347780:A:G	49	100	0.97	0.01053
13:88348459:T:C	50	100	0.98	0.3228
13:88348612:G:A	50	100	0.99	0.1903
13:88349024:C:T	50	98	0.98	0.05265
13:88349502:A:G	50	100	0.95	0.02015
13:88349596:A:C	50	100	0.92	0.01271
13:88349862:A:G	50	100	1	0.3232
13:88350132:T:C	50	100	0.99	0.244
13:88352912:A:G	50	100	0.98	0.07534
13:88353189:A:G	50	100	1	0.3361
13:88353892:C:A	50	100	1	0.244
13:88354328:A:C	50	100	1	0.01271
13:88354787:A:T	50	100	1	0.244
13:88355236:T:G	50	100	1	0.2438
13:88355609:C:T	50	100	0.99	0.4506
13:88355691:G:A	50	100	0.93	0.04339
13:88355737:C:T	50	100	1	0.07534
13:88356211:A:G	50	100	0.97	0.01398
13:88356564:C:T	50	100	1	0.06972
13:88356625:C:T	50	100	1	0.244
13:88357282:T:C	49	100	1	0.3257
13:88357735:T:A	50	100	1	0.02869
13:88358026:A:G	50	100	1	0.07516
13:88358317:A:G	50	100	0.99	0.187
13:88358340:C:T	50	100	1	0.3257
13:88358955:A:C	50	100	1	0.06881
13:88359122:C:T	50	100	1	0.0748
13:88359287:A:T	50	100	0.96	0.02451
13:88359291:A:G	50	100	0.91	0.01979
13:88359891:A:G	50	96	0.94	0.06391
13:88360022:T:C	50	100	0.96	0.02415
13:88361403:A:G	50	88	0.91	0.1151
13:88361509:A:G	50	100	1	0.1852
13:88362607:C:T	50	100	1	0.07371
13:88362683:A:G	50	100	1	0.01089
13:88362711:A:G	50	100	1	0.3025
13:88362880:A:G	50	100	1	0.3025
13:88363652:C:T	50	100	1	0.2916
13:88363678:G:A	50	100	1	0.2131
13:88363826:A:G	50	98	0.99	0.05301
13:88364589:T:C	49	98	0.96	0.06627
13:88364737:G:A	50	100	0.99	0.4406
13:88365136:A:T	50	98	0.98	0.01816
13:88365255:G:A	50	100	0.96	0.0158
13:88365259:C:T	50	100	1	0.2918
13:88365392:G:A	50	100	1	0.07825
13:88365666:A:C	50	100	1	0.2918
13:88365703:A:T	50	100	1	0.01307
13:88365962:G:T	50	100	1	0.2918
13:88366003:T:C	50	98	0.98	0.01852
13:88366419:G:A	50	96	0.6	0.02723
13:88366531:A:G	50	100	0.99	0.2529
13:88366599:G:A	50	100	0.97	0.03159
13:88366762:T:G	50	100	1	0.2921
13:88367444:T:G	50	100	1	0.07371
13:88367838:T:A	50	100	0.99	0.441
13:88368306:A:T	50	100	1	0.1451
13:88369408:G:T	50	100	0.98	0.01307
13:88369555:T:C	50	100	1	0.08097
13:88369589:A:G	50	100	0.97	0.07317
13:88370818:G:T	50	100	1	0.01107
13:88370905:G:T	50	98	0.99	0.01979
13:88371661:C:T	49	98	0.97	0.01162
13:88372044:C:T	50	100	1	0.1852
13:88372267:A:G	50	100	1	0.07916
13:88372625:G:A	50	100	0.98	0.07916
13:88372883:C:T	50	100	1	0.1452
13:88373476:T:C	50	100	0.97	0.07916
13:88373674:G:A	49	100	0.98	0.1883
13:88373690:A:G	50	90	0.73	0.0423
13:88374066:A:T	50	100	0.99	0.07898
13:88374157:A:T	50	98	0.87	0.01816
13:88374237:G:A	50	100	0.98	0.02451
13:88374970:A:G	50	100	1	0.3032
13:88375087:G:A	50	100	1	0.07879
13:88375114:T:A	50	100	1	0.0158
13:88375860:G:A	50	100	0.97	0.03159
13:88375990:G:A	50	100	1	0.07934
13:88376165:A:T	50	100	1	0.3023
13:88377028:G:A	50	100	0.99	0.01271
13:88377808:G:A	50	100	1	0.07879
13:88378023:C:A	50	98	0.9	0.01816
13:88378100:G:T	50	100	1	0.2193
13:88378299:G:A	50	100	1	0.2195
13:88378450:A:G	50	98	0.99	0.1645
13:88378709:G:A	50	100	1	0.2211
13:88378980:T:C	50	100	0.89	0.01507
13:88379468:A:G	50	100	1	0.0728
13:88379817:A:G	49	100	1	0.2849
13:88380126:A:G	50	100	1	0.154
13:88380811:T:C	50	100	0.99	0.4366
13:88381053:C:T	50	100	0.92	0.06736
13:88381276:T:C	50	100	1	0.07317
13:88381376:G:A	50	100	1	0.07317
13:88381612:G:T	50	100	1	0.07317
13:88382754:T:A	50	100	1	0.07317
13:88382872:T:G	50	100	0.87	0.01797
13:88383198:T:G	50	100	1	0.285
13:88384649:T:C	50	100	1	0.2869
13:88384742:A:T	50	100	1	0.0768
13:88384982:C:T	50	100	1	0.2852
13:88385212:G:A	50	100	0.99	0.4321
13:88385576:G:T	50	100	1	0.163
13:88385711:T:G	50	100	1	0.01888
13:88385779:T:C	50	100	1	0.01834
13:88386326:C:G	50	100	0.99	0.4339
13:88386630:T:C	50	100	1	0.2823
13:88387261:C:A	50	100	1	0.2081
13:88388042:C:T	50	84	0.79	0.06808
13:88388119:G:A	50	100	1	0.07298
13:88388225:G:A	50	100	1	0.2852
13:88388592:A:G	50	100	1	0.02887
13:88388810:A:G	50	100	1	0.01924
13:88389116:A:T	50	100	1	0.1825
13:88389539:A:G	50	100	1	0.2852
13:88390020:G:A	50	100	1	0.0728
13:88390202:G:C	50	100	1	0.0167
13:88390332:C:T	50	100	0.98	0.1314
13:88390493:A:C	50	100	1	0.1885
13:88391071:G:A	50	100	1	0.2932
13:88391093:T:C	50	100	0.82	0.01071
13:88391315:G:A	50	100	0.99	0.01489
13:88392109:A:C	50	100	1	0.02524
13:88392199:G:A	50	100	1	0.02524
13:88392337:A:G	50	100	1	0.01834
13:88392384:C:T	50	100	1	0.02524
13:88392421:A:G	50	100	0.85	0.02542
13:88392660:A:G	50	100	1	0.2119
13:88392920:C:A	50	100	1	0.2119
13:88393015:G:A	50	100	1	0.1866
13:88393072:C:G	50	100	1	0.02524
13:88393129:A:G	50	100	1	0.02524
13:88393507:A:G	50	100	1	0.0728
13:88393887:C:T	50	100	1	0.0256
13:88394013:T:G	50	100	1	0.02524
13:88394106:G:T	50	100	1	0.07298
13:88394666:T:C	50	100	1	0.0728
13:88394746:T:G	50	100	1	0.02596
13:88394759:A:G	50	100	1	0.06772
13:88394789:T:G	50	100	1	0.02524
13:88394802:C:T	50	100	1	0.02524
13:88395021:A:G	50	100	1	0.01906
13:88395301:A:G	50	100	1	0.2869
13:88395500:G:A	50	100	1	0.2119
13:88395506:A:G	50	100	1	0.2119
13:88395736:A:G	50	100	1	0.2119
13:88395981:A:G	50	100	1	0.06609
13:88396037:C:T	50	100	1	0.02524
13:88396970:G:A	50	100	0.98	0.01289
13:88397064:A:G	50	100	1	0.287
13:88397114:C:T	50	100	1	0.187
13:88398071:C:T	50	100	1	0.0728
13:88398255:G:A	50	100	0.86	0.01525
13:88398260:C:T	50	100	1	0.02524
13:88398614:C:T	50	100	1	0.02524
13:88398656:A:G	50	100	1	0.1866
13:88398880:T:G	50	100	1	0.1825
13:88399119:G:A	50	100	1	0.02542
13:88399235:A:C	50	100	1	0.2122
13:88399285:T:G	50	100	1	0.2117
13:88399803:C:T	50	100	1	0.2869
13:88400244:G:A	50	100	1	0.02524
13:88400280:C:T	50	100	0.96	0.01362
13:88401066:G:A	50	100	1	0.07244
13:88401169:A:G	50	100	1	0.1866
13:88401330:T:C	50	100	1	0.2863
13:88401350:A:T	50	100	1	0.02524
13:88401506:G:A	50	100	1	0.02524
13:88401967:A:G	50	100	1	0.01906
13:88401998:C:T	50	100	1	0.2867
13:88402127:T:C	50	100	1	0.01979
13:88402268:A:C	50	100	1	0.02542
13:88402631:T:G	50	100	1	0.1865
13:88402741:T:C	50	100	1	0.02524
13:88402810:A:T	50	100	0.99	0.2117
13:88402919:G:A	50	100	1	0.0728
13:88403424:G:T	50	100	1	0.2867
13:88403546:A:G	50	100	1	0.0256
13:88403697:G:T	50	100	1	0.02524
13:88403944:G:T	50	100	0.87	0.01797
13:88404110:A:G	50	100	1	0.2867
13:88404127:T:G	50	94	0.65	0.01543
13:88404324:C:G	50	100	1	0.02524
13:88404676:C:T	50	100	1	0.1452
13:88404700:G:A	50	100	1	0.2867
13:88404749:G:C	50	100	1	0.2867
13:88404878:A:C	50	100	0.99	0.1828
13:88405265:A:T	50	100	0.99	0.1821
13:88405368:G:A	50	100	0.98	0.2638
13:88405575:G:A	50	100	0.98	0.01071
13:88405606:A:T	50	100	0.99	0.2869
13:88405703:G:A	50	100	1	0.02469
13:88405849:G:C	50	100	0.94	0.02542
13:88405994:G:C	50	100	1	0.02415
13:88406170:C:T	50	100	1	0.02469
13:88406529:G:C	50	100	1	0.02651
13:88406707:C:T	50	100	0.96	0.02451
13:88406752:G:T	50	100	1	0.02433
13:88406992:T:C	50	100	1	0.02633
13:88407380:A:T	50	100	0.97	0.4713
13:88407583:T:C	50	100	0.81	0.01071
13:88407661:G:A	50	96	0.94	0.2337
13:88407671:C:A	50	96	0.94	0.2273
13:88407900:G:A	50	88	0.94	0.423
13:88408100:T:G	50	100	0.91	0.05501
13:88408157:A:T	50	100	0.98	0.3459
13:88408293:G:A	50	100	0.97	0.1747
13:88408318:A:G	50	96	0.86	0.1
13:88408367:A:T	50	100	1	0.4219
13:88408483:G:A	50	100	0.99	0.3555
13:88408616:C:A	49	100	0.99	0.183
13:88408673:C:T	50	100	1	0.4041
13:88408683:A:G	50	100	1	0.4041
13:88408904:A:C	50	100	0.97	0.01289
13:88409557:G:A	50	100	1	0.4119
13:88409646:T:C	50	100	0.99	0.1834
13:88409870:A:G	50	100	0.9	0.0158
13:88410133:C:T	50	100	0.97	0.2331
13:88410271:C:G	50	100	1	0.4109
13:88410416:C:T	50	100	0.97	0.04739
13:88410498:G:T	50	100	1	0.4021
13:88410501:T:C	50	100	0.99	0.1763
13:88410585:A:G	50	100	0.99	0.1836
13:88410710:T:C	50	100	1	0.4052
13:88410776:C:T	50	100	0.99	0.1792
13:88410869:A:G	50	100	1	0.4054
13:88410920:A:G	50	100	0.74	0.01144
13:88410926:T:G	50	100	1	0.4052
13:88411145:A:G	50	100	1	0.4023
13:88411387:G:A	50	100	1	0.405
13:88411413:C:G	50	100	1	0.4052
13:88411528:G:A	50	100	0.98	0.1924
13:88411730:A:G	50	100	1	0.4021
13:88412121:C:T	50	100	1	0.4052
13:88412190:T:C	50	100	1	0.4052
13:88412217:C:T	50	100	1	0.4052
13:88412302:A:T	50	100	0.99	0.4052
13:88412336:T:C	50	100	0.99	0.1719
13:88412385:A:G	50	100	1	0.4049
13:88412585:A:G	50	100	1	0.4107
13:88413003:G:C	50	100	1	0.405
13:88413095:C:T	50	100	1	0.4049
13:88413300:C:A	50	100	0.96	0.01779
13:88413404:G:A	50	98	0.78	0.02542
13:88413511:G:C	50	100	1	0.1768
13:88413648:A:G	50	100	1	0.4049
13:88413847:G:C	50	100	1	0.4107
13:88413945:T:C	50	100	1	0.4049
13:88414156:G:A	50	100	1	0.1826
13:88414312:T:C	50	100	1	0.4049
13:88414753:A:G	50	100	1	0.4134
13:88415001:T:C	50	100	1	0.4049
13:88415904:C:T	50	100	1	0.402
13:88415911:G:A	50	100	1	0.4103
13:88416312:C:T	50	100	1	0.4045
13:88416541:T:C	50	100	1	0.1828
13:88416614:C:T	50	100	1	0.4049
13:88416947:G:A	50	100	1	0.04884
13:88417002:C:G	50	100	1	0.405
13:88417111:A:G	50	100	1	0.405
13:88417299:G:A	50	100	1	0.405
13:88417366:G:C	50	100	1	0.405
13:88417564:C:G	50	100	1	0.4052
13:88417667:G:T	50	100	0.99	0.01507
13:88417746:C:T	50	100	0.99	0.4107
13:88417932:G:A	50	100	1	0.405
13:88418354:A:G	50	100	1	0.405
13:88418500:A:T	50	100	1	0.402
13:88418523:T:C	50	100	1	0.405
13:88418776:T:C	50	100	1	0.4021
13:88418810:T:G	50	100	1	0.405
13:88419326:C:T	50	100	1	0.405
13:88419414:A:C	50	100	1	0.4047
13:88419448:A:T	50	100	1	0.405
13:88419799:T:G	50	100	1	0.405
13:88419960:G:A	50	100	1	0.405
13:88419972:G:T	50	100	1	0.1765
13:88420168:T:C	50	100	1	0.405
13:88420325:G:A	50	100	1	0.4107
13:88420595:G:A	50	100	1	0.405
13:88420676:C:T	50	100	1	0.405
13:88420712:T:G	50	100	1	0.3415
13:88421775:A:G	50	100	1	0.1837
13:88421876:G:A	50	100	1	0.4021
13:88421881:G:A	50	100	1	0.405
13:88421923:G:T	50	100	1	0.405
13:88421981:A:G	50	100	1	0.1837
13:88422001:A:G	50	100	1	0.4047
13:88422086:A:G	50	100	1	0.4052
13:88422316:C:G	50	100	1	0.405
13:88422438:G:A	50	100	1	0.408
13:88422741:A:T	50	100	1	0.405
13:88422919:G:A	50	100	1	0.405
13:88423150:G:A	50	100	1	0.4107
13:88424067:C:A	50	100	1	0.4049
13:88425285:C:G	50	98	0.79	0.02723
13:88425327:T:C	50	100	1	0.402
13:88425437:A:T	50	100	1	0.4107
13:88425679:G:A	50	100	0.99	0.4119
13:88425844:C:T	50	100	1	0.4049
13:88426065:T:C	50	100	1	0.04866
13:88426524:G:A	50	100	1	0.1767
13:88426837:T:C	50	100	1	0.3419
13:88426966:A:T	50	100	1	0.4021
13:88427204:T:C	50	100	1	0.1768
13:88427333:A:T	50	100	1	0.405
13:88427499:T:C	50	100	1	0.402
13:88427510:G:A	50	100	1	0.05011
13:88427782:G:C	50	100	1	0.4063
13:88428348:G:A	50	100	1	0.4092
13:88428415:G:A	50	100	1	0.4092
13:88428542:G:T	50	100	1	0.4092
13:88429132:C:T	50	100	1	0.4056
13:88429353:T:A	50	100	0.98	0.03304
13:88429706:C:G	50	100	0.97	0.4092
13:88431510:G:A	50	100	1	0.4096
13:88431607:A:G	50	100	1	0.4208
13:88431622:G:A	50	100	1	0.409
13:88432256:A:T	50	100	1	0.4063
13:88432391:G:A	49	100	1	0.402
13:88434093:C:A	50	100	1	0.4018
13:88434173:A:C	50	100	1	0.4092
13:88434207:T:C	50	100	0.99	0.1719
13:88434641:G:A	50	100	1	0.4092
13:88434673:G:A	50	100	1	0.4049
13:88435446:C:T	50	100	1	0.3571
13:88435480:C:A	50	98	0.9	0.1472
13:88435587:T:C	50	100	0.99	0.1774
13:88435596:C:T	50	100	1	0.405
13:88435722:T:A	50	100	1	0.4092
13:88436133:A:T	50	100	0.94	0.01017
13:88436471:C:G	50	100	1	0.402
13:88436489:A:G	50	100	1	0.1826
13:88436508:A:G	50	100	1	0.402
13:88436790:A:G	50	100	1	0.4025
13:88437582:T:A	50	100	1	0.4092
13:88437833:G:A	46	95.7	0.99	0.4061
13:88437856:C:T	50	100	0.98	0.06173
13:88437908:C:T	47	93.6	1	0.348
13:88437953:C:T	49	100	1	0.04829
13:88438015:T:G	50	92	0.99	0.4099
13:88438059:G:T	50	100	1	0.402
13:88438446:T:A	50	100	1	0.4105
13:88438502:C:T	50	100	1	0.3415
13:88438639:G:A	50	100	1	0.3548
13:88439993:G:A	50	100	1	0.4063
13:88440330:T:A	50	100	1	0.4063
13:88440678:C:T	50	100	1	0.1767
13:88440783:A:C	50	98	0.93	0.01107
13:88440979:T:A	49	100	1	0.4065
13:88441213:T:C	50	100	0.93	0.01561
13:88441347:A:C	50	100	0.99	0.3468
13:88441626:A:G	50	100	1	0.1767
13:88441828:T:C	50	100	1	0.4065
13:88441845:C:T	50	100	1	0.4065
13:88441857:G:A	50	100	1	0.402
13:88441889:C:A	50	100	1	0.4065
13:88442324:A:G	50	100	0.98	0.0216
13:88442389:G:A	50	100	1	0.4065
13:88442888:A:G	50	100	1	0.4067
13:88443046:G:A	50	100	1	0.4065
13:88443315:T:C	50	100	1	0.4032
13:88444349:G:A	50	100	1	0.4052
13:88444527:A:G	50	100	1	0.4032
13:88444545:T:C	50	100	1	0.342
13:88444638:A:T	50	96	1	0.1826
13:88445171:C:G	50	100	1	0.4065
13:88445288:C:T	48	87.5	1	0.1826
13:88445316:C:A	48	91.7	1	0.1826
13:88445703:G:T	50	100	1	0.4065
13:88445841:C:T	50	98	1	0.4072
13:88446254:C:T	50	100	1	0.4021
13:88446361:G:T	50	100	1	0.1767
13:88446632:C:T	50	100	1	0.3422
13:88446798:G:A	50	100	1	0.04702
13:88446958:T:C	50	100	1	0.4136
13:88447549:C:T	50	100	1	0.4054
13:88447557:C:T	50	100	1	0.342
13:88447697:A:G	50	100	1	0.1845
13:88447907:A:G	50	100	1	0.4065
13:88448226:T:A	50	100	1	0.4065
13:88448675:C:T	50	100	1	0.4052
13:88448787:G:T	50	100	1	0.402
13:88449155:T:G	50	100	1	0.01652
13:88449228:A:G	50	100	1	0.1826
13:88449280:G:T	48	100	1	0.4036
13:88449292:T:A	48	91.7	0.97	0.3649
13:88449293:T:A	50	90	0.99	0.3873
13:88449294:A:T	49	95.9	0.96	0.1227
13:88449295:A:T	49	95.9	0.98	0.05991
13:88449950:T:G	50	100	1	0.4018
13:88450626:C:T	50	100	1	0.4021
13:88450761:G:T	50	100	1	0.1826
13:88450905:T:C	50	100	1	0.183
13:88451097:A:G	50	100	1	0.01943
13:88451130:G:C	50	100	1	0.4047
13:88451710:T:C	50	100	1	0.1828
13:88451762:C:T	50	100	1	0.4032
13:88451835:C:A	50	100	1	0.4038
13:88451883:G:A	50	100	1	0.4127
13:88452022:T:A	50	100	1	0.1772
13:88452102:G:A	50	100	1	0.4038
13:88453500:T:C	50	100	0.98	0.06227
13:88453642:C:T	50	98	1	0.3952
13:88453710:A:G	50	100	0.98	0.06227
13:88453955:A:G	50	100	0.95	0.06227
13:88454002:C:G	50	100	0.99	0.1146
13:88454387:G:A	50	100	1	0.05828
13:88456980:T:G	50	100	0.92	0.01452
13:88457183:G:A	50	100	1	0.3963
13:88457548:C:T	50	100	1	0.1834
13:88457632:C:A	50	100	1	0.1834
13:88457800:C:A	50	100	1	0.05374
13:88459331:G:T	50	100	1	0.1848
13:88459858:C:G	50	100	1	0.0463
13:88460060:A:T	50	100	1	0.3963
13:88460949:C:T	50	96	0.91	0.03794
13:88461170:A:G	50	100	1	0.0463
13:88461254:T:C	50	100	1	0.1834
13:88461603:A:G	50	100	1	0.1912
13:88461706:A:G	50	100	0.99	0.1146
13:88462203:T:A	50	100	1	0.4107
13:88462317:G:A	50	100	1	0.02106
13:88462423:C:G	50	100	1	0.3963
13:88462650:T:G	50	98	1	0.4105
13:88463468:C:T	50	100	1	0.1843
13:88463954:T:C	50	100	1	0.3965
13:88464763:T:C	50	100	1	0.4114
13:88464923:T:C	50	100	1	0.4041
13:88465062:T:C	50	100	0.98	0.187
13:88466052:G:C	50	100	1	0.05628
13:88467039:T:C	50	100	1	0.3894
13:88467520:A:G	50	100	1	0.4089
13:88467604:T:C	50	100	1	0.05864
13:88468938:A:G	50	100	1	0.1924
13:88469273:T:C	50	100	1	0.3972
13:88469370:T:C	50	100	1	0.1322
13:88469753:T:C	50	100	1	0.4087
13:88469871:C:A	50	100	1	0.4087
13:88470379:A:T	50	98	0.92	0.03649
13:88470473:G:T	50	100	1	0.3891
13:88470651:C:T	50	100	1	0.06227
13:88470694:T:C	50	100	0.97	0.0374
13:88471121:C:A	50	100	1	0.3896
13:88471928:A:G	50	100	1	0.1924
13:88471957:T:G	50	100	1	0.04484
13:88472826:T:C	50	100	1	0.05719
13:88474029:T:G	50	100	1	0.1924
13:88474414:C:T	50	100	1	0.3974
13:88474880:T:G	50	100	1	0.4087
13:88475142:A:C	50	100	1	0.4087
13:88475148:G:T	50	100	1	0.4083
13:88475784:A:G	50	100	1	0.04448
13:88476184:A:G	50	100	1	0.05392
13:88476839:C:T	50	100	1	0.4096
13:88477323:T:C	50	100	1	0.3971
13:88477349:T:C	50	100	1	0.1324
13:88477778:A:G	50	100	1	0.1935
13:88478985:A:G	50	100	1	0.4363
13:88479452:T:G	50	100	0.99	0.1972
13:88479882:G:T	50	98	0.99	0.1973
13:88479960:G:A	50	100	0.99	0.1396
13:88480253:G:A	50	100	1	0.3424
13:88480485:T:G	50	100	1	0.3629
13:88480948:T:C	50	100	1	0.05011
13:88481259:C:G	50	100	0.99	0.1394
13:88481469:A:T	50	100	0.99	0.03704
13:88482693:T:A	50	100	0.94	0.02415
13:88482930:T:G	50	100	1	0.05792
13:88483022:A:C	50	100	1	0.05864
13:88483466:T:C	50	100	0.99	0.1396
13:88484029:T:G	50	100	0.99	0.382
13:88484217:T:C	50	100	0.99	0.382
13:88484752:C:A	50	100	0.98	0.1692
13:88484836:A:T	50	100	0.97	0.03577
13:88484839:A:T	50	100	0.99	0.1393
13:88485044:A:G	50	100	0.96	0.06191
13:88485106:T:C	50	100	0.99	0.4962
13:88485355:A:G	50	100	0.99	0.3682
13:88486106:A:C	50	100	1	0.3646
13:88486328:G:A	50	100	1	0.09677
13:88486500:C:T	50	100	1	0.0305
13:88486560:T:G	50	100	1	0.358
13:88486957:T:G	50	100	1	0.4695
13:88487797:T:C	50	100	1	0.05719
13:88488147:T:C	50	100	1	0.1545
13:88488691:G:A	50	100	1	0.01344
13:88488794:G:T	50	100	1	0.4297
13:88489189:G:A	50	100	0.99	0.09641
13:88489256:G:A	50	100	1	0.4697
13:88489372:G:T	50	100	1	0.1538
13:88489470:T:G	50	100	1	0.4299
13:88489652:A:G	50	100	1	0.3335
13:88489843:G:A	50	100	0.92	0.01289
13:88490521:A:G	50	100	1	0.1538
13:88491095:T:A	50	100	1	0.4633
13:88491137:A:C	50	100	1	0.4299
13:88491243:G:C	50	100	1	0.3578
13:88491383:T:A	50	100	1	0.159
13:88491399:T:A	50	100	1	0.4693
13:88491626:A:G	50	100	1	0.1541
13:88491779:A:C	50	100	1	0.05701
13:88492289:A:G	50	100	1	0.1538
13:88492646:C:A	50	100	1	0.3736
13:88493052:T:C	50	100	1	0.1538
13:88493678:A:G	50	100	1	0.09641
13:88494149:C:T	50	100	0.96	0.05719
13:88494491:A:G	50	100	1	0.358
13:88494616:A:C	50	100	1	0.4299
13:88495421:C:G	50	92	0.99	0.03558
13:88495423:C:G	50	88	0.97	0.4276
13:88495465:G:T	50	100	0.98	0.01779
13:88495757:C:T	50	100	1	0.02614
13:88495951:C:T	50	100	0.98	0.01071
13:88496261:A:G	50	100	1	0.03813
13:88496369:A:C	50	100	1	0.09586
13:88496525:C:A	50	100	0.99	0.03177
13:88496847:G:A	50	100	1	0.03014
13:88496958:G:T	50	100	1	0.4147
13:88496969:T:C	50	100	1	0.09568
13:88497348:T:A	50	100	1	0.03014
13:88497367:G:A	50	100	1	0.339
13:88497495:C:T	50	100	1	0.09532
13:88497660:T:C	50	100	1	0.0955
13:88497742:A:T	50	100	1	0.4158
13:88497836:A:C	50	100	0.98	0.0463
13:88498170:C:T	50	100	1	0.0955
13:88498194:T:G	50	100	1	0.4223
13:88498726:C:A	50	100	1	0.03014
13:88498879:A:G	50	100	0.96	0.04611
13:88498884:C:T	50	100	1	0.03141
13:88498918:A:G	50	100	1	0.4639
13:88499260:A:T	50	100	1	0.0955
13:88499562:C:T	50	100	1	0.0955
13:88499748:G:A	50	100	1	0.441
13:88499870:A:C	50	100	1	0.0955
13:88500181:G:T	50	100	1	0.09568
13:88500537:G:T	50	100	1	0.09568
13:88501417:T:C	50	100	1	0.4225
13:88501438:G:A	50	100	1	0.01725
13:88501514:T:C	50	100	1	0.4248
13:88501812:T:C	50	100	1	0.09568
13:88501847:A:G	50	100	0.97	0.05084
13:88502365:C:G	50	100	1	0.339
13:88502530:G:A	50	100	1	0.4306
13:88502537:T:A	50	100	1	0.4306
13:88503396:T:G	50	100	1	0.09604
13:88503737:T:C	50	100	1	0.09568
13:88503763:A:G	50	100	1	0.09568
13:88504052:G:A	50	100	0.99	0.0345
13:88504301:T:C	50	100	1	0.09568
13:88504441:T:G	50	100	1	0.09568
13:88504483:A:G	50	100	1	0.09568
13:88505011:T:G	50	100	1	0.4642
13:88505120:T:C	50	100	1	0.3923
13:88506113:A:G	50	100	1	0.4308
13:88506457:G:A	50	100	1	0.0561
13:88506662:C:A	50	100	1	0.4225
13:88506784:C:T	50	100	1	0.4306
13:88507079:C:T	50	100	1	0.0955
13:88507080:G:A	50	100	1	0.02324
13:88507627:G:C	50	100	0.99	0.01688
13:88508006:C:T	50	98	0.95	0.01816
13:88508225:C:A	50	100	0.95	0.01525
13:88508301:T:A	50	100	0.95	0.01525
13:88508384:C:T	50	100	0.95	0.01525
13:88508512:C:G	50	100	0.94	0.01525
13:88509051:G:A	50	100	1	0.01525
13:88509070:G:C	50	100	1	0.09713
13:88509186:T:C	50	100	1	0.01525
13:88509256:A:G	50	100	1	0.01761
13:88509357:C:G	50	98	0.85	0.03867
13:88509387:C:T	50	100	1	0.01525
13:88509389:A:C	50	100	1	0.01761
13:88509823:A:G	50	100	0.97	0.01979
13:88509937:G:T	49	100	1	0.09604
13:88509942:A:T	49	100	1	0.01543
13:88509946:C:T	49	100	1	0.01743
13:88510017:G:T	50	100	1	0.01743
13:88510104:C:T	50	100	1	0.4083
13:88510251:C:T	50	100	1	0.09622
13:88510334:T:C	50	100	0.98	0.01743
13:88510752:G:T	50	100	0.97	0.01507
13:88510799:C:T	50	100	0.97	0.01507
13:88512065:T:C	50	100	1	0.06699
13:88512081:A:G	50	100	0.97	0.01743
13:88512086:C:T	50	100	0.88	0.01525
13:88512628:A:G	50	100	1	0.06699
13:88512770:A:C	50	100	0.89	0.0187
13:88512825:G:A	50	100	0.96	0.01507
13:88512826:T:C	50	100	0.96	0.01507
13:88512831:C:G	50	100	0.96	0.01507
13:88512864:G:A	50	100	0.96	0.01507
13:88512984:G:C	50	100	0.99	0.4069
13:88513023:A:C	50	100	0.96	0.01525
13:88513044:C:T	50	100	0.94	0.01507
13:88513084:G:A	50	100	0.96	0.01507
13:88513112:G:A	50	100	0.96	0.01507
13:88513237:A:G	50	100	0.99	0.4152
13:88513463:T:C	50	100	1	0.02996
13:88513472:A:G	50	98	0.89	0.01688
13:88513688:G:A	50	100	0.96	0.01489
13:88513753:C:T	50	98	1	0.03123
13:88513895:A:G	50	100	0.92	0.01398
13:88514068:A:C	50	100	0.92	0.01398
13:88514072:C:T	50	100	0.92	0.01416
13:88514074:G:C	50	100	0.99	0.4866
13:88514094:A:C	50	100	1	0.02578
13:88514113:C:G	50	100	0.95	0.04521
13:88514155:G:A	50	100	0.95	0.01489
13:88514239:T:A	50	100	1	0.03123
13:88514259:G:T	50	100	0.95	0.01471
13:88514260:A:C	50	100	0.95	0.01471
13:88514411:T:C	50	100	0.96	0.01471
13:88514474:C:T	50	98	1	0.4862
13:88514504:G:A	50	100	0.97	0.02397
13:88514574:G:A	50	94	1	0.4542
13:88514616:G:A	50	100	0.99	0.01471
13:88514721:T:C	50	100	0.99	0.01471
13:88514748:T:A	50	98	0.99	0.4067
13:88514749:T:C	50	100	0.91	0.01452
13:88514878:G:T	49	98	0.99	0.4154
13:88514882:G:A	49	91.8	0.72	0.04303
13:88514886:C:T	50	98	0.98	0.06572
13:88514904:C:T	50	92	0.96	0.07771
13:88514905:A:G	50	92	0.98	0.07771
13:88514957:T:G	50	90	0.98	0.09223
13:88514983:T:C	50	94	0.98	0.466
13:88515003:G:C	50	100	1	0.0236
13:88515090:G:A	50	92	1	0.4985
13:88515108:A:G	50	92	0.99	0.09532
13:88515220:A:T	49	98	0.98	0.07934
13:88515246:G:T	49	100	0.96	0.03232
13:88515340:G:A	50	96	1	0.4552
13:88515367:A:G	50	100	0.99	0.469
13:88515387:G:T	50	100	0.85	0.02996
13:88515388:A:G	50	100	0.96	0.03159
13:88515421:T:C	50	100	1	0.01489
13:88515565:T:C	50	100	0.99	0.4149
13:88515598:G:C	50	100	1	0.02996
13:88515864:C:A	50	98	1	0.4136
13:88515976:A:C	50	100	1	0.01471
13:88516012:C:G	50	100	1	0.01471
13:88516020:G:A	50	100	1	0.01471
13:88516026:C:T	50	100	1	0.02996
13:88516028:T:C	50	100	1	0.08134
13:88516063:C:T	50	100	1	0.01471
13:88516069:G:A	50	100	1	0.01471
13:88516308:A:G	50	100	1	0.01743
13:88516370:G:A	50	100	1	0.01489
13:88516472:G:C	50	100	1	0.01489
13:88516549:A:G	50	100	1	0.01725
13:88516583:T:G	50	100	0.99	0.01489
13:88516632:C:T	50	100	0.99	0.01489
13:88516717:A:C	50	100	1	0.08134
13:88516782:C:T	50	100	0.91	0.03232
13:88516833:G:A	50	96	0.99	0.03105
13:88516862:C:T	50	92	1	0.09985
13:88517040:C:T	50	100	1	0.08932
13:88517041:A:G	49	81.6	0.99	0.4526
13:88517072:C:T	50	98	0.92	0.0158
13:88517110:C:T	49	100	1	0.0817
13:88517488:T:C	50	98	0.97	0.3001
13:88517536:A:G	50	100	0.98	0.01489
13:88517576:T:C	50	100	0.98	0.01489
13:88517604:G:A	50	100	0.98	0.01489
13:88517715:G:A	50	100	0.97	0.01035
13:88517739:G:T	50	92	0.74	0.04375
13:88517841:C:T	50	100	1	0.08188
13:88517957:C:T	50	98	1	0.08224
13:88517968:T:C	50	100	1	0.01525
13:88518057:A:T	50	100	1	0.01507
13:88518133:G:A	50	100	1	0.01507
13:88518201:G:T	50	100	1	0.4528
13:88518275:G:A	50	100	1	0.01489
13:88518301:G:A	50	100	1	0.01489
13:88518305:G:A	50	100	1	0.08206
13:88518307:G:C	50	100	1	0.01489
13:88518372:C:G	50	100	1	0.05592
13:88518379:G:T	50	100	0.97	0.01253
13:88518397:C:T	50	100	0.94	0.01071
13:88518562:A:G	50	100	1	0.08188
13:88518629:C:T	50	100	1	0.01779
13:88518638:G:C	50	100	1	0.4535
13:88518791:T:C	50	100	1	0.4285
13:88519241:A:C	50	100	1	0.4535
13:88519463:G:A	50	100	0.96	0.07625
13:88519478:A:T	50	100	1	0.453
13:88519921:C:T	50	100	1	0.4535
13:88520461:C:A	50	100	1	0.01416
13:88520558:A:G	50	100	1	0.4532
13:88520866:G:T	50	100	1	0.4147
13:88520972:A:G	50	100	1	0.4247
13:88521042:A:C	50	100	1	0.08188
13:88521321:C:T	50	100	1	0.02342
13:88521375:A:G	50	100	1	0.02542
13:88521789:T:G	50	100	1	0.4528
13:88522052:T:G	50	100	0.96	0.02814
13:88522260:G:T	50	100	1	0.02578
13:88522268:G:A	50	100	0.99	0.3938
13:88522501:A:T	50	100	1	0.4535
13:88522504:T:G	50	100	0.96	0.02814
13:88522648:G:A	50	100	1	0.08224
13:88522813:C:T	50	100	1	0.02578
13:88522942:A:C	50	100	1	0.4346
13:88523401:G:A	50	100	1	0.4345
13:88523465:C:T	50	100	1	0.4357
13:88523581:A:G	50	100	0.98	0.05592
13:88524509:A:G	50	100	1	0.4532
13:88524669:T:C	50	100	1	0.4247
13:88525274:G:A	50	100	1	0.4341
13:88525462:G:T	50	100	1	0.4818
13:88525611:T:A	50	100	1	0.01561
13:88526315:C:A	50	100	1	0.02578
13:88526404:C:T	50	100	0.98	0.1216
13:88526623:G:T	50	100	1	0.4532
13:88526757:T:C	50	100	1	0.4532
13:88526957:G:A	50	100	1	0.4532
13:88528130:A:G	50	100	1	0.02288
13:88528700:G:A	50	100	1	0.4345
13:88529646:G:A	50	100	1	0.4245
13:88530532:T:C	50	100	1	0.4532
13:88531178:T:A	50	100	1	0.4818
13:88532527:G:C	50	100	1	0.4247
13:88532616:A:G	50	100	1	0.4346
13:88532882:C:T	50	100	1	0.4154
13:88533696:T:C	50	100	1	0.4247
13:88534002:C:T	50	100	0.98	0.0345
13:88534038:C:T	50	100	1	0.4345
13:88534094:A:T	50	100	1	0.4818
13:88534140:A:T	50	100	1	0.4533
13:88534249:G:T	50	100	1	0.08206
13:88534408:C:T	50	100	0.99	0.4345
13:88534598:T:C	50	100	1	0.4245
13:88534986:C:T	50	100	1	0.4818
13:88534989:T:C	50	100	1	0.08206
13:88535409:A:T	50	100	0.98	0.01779
13:88535850:G:T	50	100	1	0.08043
13:88535971:C:T	50	100	1	0.4833
13:88536153:C:T	50	100	0.98	0.01797
13:88536368:G:A	50	100	0.78	0.01198
13:88536371:T:C	50	98	1	0.4346
13:88536732:G:T	50	100	1	0.08043
13:88536887:G:A	50	100	1	0.4366
13:88536934:A:G	50	100	0.99	0.02342
13:88537102:C:G	50	100	1	0.4252
13:88537359:A:G	49	100	1	0.4354
13:88537394:A:G	49	100	0.98	0.453
13:88537724:T:C	50	100	0.74	0.01198
13:88537975:G:T	50	98	1	0.4276
13:88538185:A:G	50	100	0.99	0.1144
13:88538216:C:T	50	100	1	0.4779
13:88538427:A:G	50	100	1	0.4519
13:88538510:C:G	50	100	1	0.08043
13:88539048:C:T	50	100	0.93	0.01452
13:88539086:C:T	50	100	1	0.4768
13:88539263:G:A	50	100	1	0.15310000000000001
13:88539446:G:A	50	100	1	0.08424
13:88539587:G:C	50	100	1	0.4759
13:88539741:C:T	50	98	1	0.4757
13:88539754:C:T	50	98	1	0.4768
13:88539830:G:T	50	100	1	0.3907
13:88540000:G:C	50	100	0.99	0.08406
13:88540065:T:C	50	100	1	0.4768
13:88540149:A:G	50	100	1	0.08424
13:88540326:C:G	50	100	1	0.476
13:88540412:G:A	50	100	1	0.4769
13:88540470:A:C	50	98	1	0.476
13:88540552:A:T	50	100	1	0.476
13:88540778:A:T	50	100	1	0.07099
13:88540963:C:T	50	100	1	0.476
13:88541088:G:A	49	100	1	0.476
13:88541224:G:T	50	100	1	0.4769
13:88541350:C:T	50	100	1	0.3909
13:88541364:G:A	50	100	1	0.476
13:88541380:A:G	50	100	1	0.4746
13:88541968:C:T	50	100	1	0.4769
13:88541992:G:A	50	100	1	0.08442
13:88542406:G:A	50	100	0.99	0.065
13:88542441:T:A	50	100	1	0.08442
13:88542568:A:G	50	100	0.99	0.02832
13:88542581:C:T	50	100	0.99	0.02832
13:88542635:T:G	50	100	1	0.4769
13:88542792:C:T	50	100	1	0.4484
13:88542794:T:A	50	100	1	0.08442
13:88542860:A:G	50	100	1	0.08442
13:88542880:G:A	50	100	1	0.4484
13:88543024:C:A	50	100	1	0.4493
13:88543298:T:A	50	100	1	0.08533
13:88543637:A:G	50	100	1	0.4492
13:88543689:A:G	50	100	1	0.08442
13:88543743:C:T	50	100	1	0.4484
13:88543804:A:C	49	100	1	0.05574
13:88543849:G:A	50	100	1	0.08097
13:88543929:G:T	50	100	1	0.4483
13:88544058:C:T	50	100	1	0.08442
13:88544127:C:T	50	100	1	0.4483
13:88544243:A:G	50	100	1	0.08497
13:88544248:G:A	50	100	1	0.08442
13:88544259:C:A	50	100	1	0.4483
13:88544348:G:A	50	100	1	0.08442
13:88544501:C:T	50	100	1	0.3627
13:88544635:G:A	50	100	1	0.4492
13:88544827:G:A	50	100	1	0.08442
13:88545191:C:T	50	100	1	0.0837
13:88545335:A:T	50	100	1	0.08442
13:88545361:T:G	50	100	1	0.3627
13:88545432:A:G	50	100	1	0.4795
13:88545676:T:G	50	100	0.99	0.08533
13:88545942:T:A	50	100	1	0.08533
13:88546241:A:T	50	96	0.88	0.04339
13:88546271:G:A	50	100	1	0.05065
13:88546965:T:C	50	100	1	0.4795
13:88547268:G:C	50	100	1	0.3627
13:88547359:G:A	50	100	1	0.4795
13:88547416:C:T	50	100	1	0.08533
13:88547558:C:T	50	100	1	0.08533
13:88547563:A:C	50	100	1	0.4492
13:88547898:G:A	50	100	1	0.07117
13:88548060:A:G	50	100	1	0.4492
13:88548486:C:T	50	100	1	0.08533
13:88549370:C:T	50	100	1	0.4492
13:88550023:G:T	50	100	1	0.4771
13:88550330:T:C	50	98	0.99	0.08097
13:88550343:A:C	50	100	1	0.4506
13:88550581:C:T	50	100	1	0.4366
13:88551004:G:T	50	98	0.99	0.08115
13:88551610:A:T	50	100	1	0.4486
13:88551780:C:T	50	100	1	0.4486
13:88551939:C:A	50	100	0.97	0.0305
13:88552339:A:G	50	100	0.93	0.01797
13:88552442:T:A	50	100	1	0.08497
13:88552763:T:A	50	100	1	0.4486
13:88552770:T:G	50	100	1	0.4791
13:88552807:T:C	50	100	0.99	0.02524
13:88552988:C:G	50	100	0.97	0.0305
13:88553346:C:T	50	100	1	0.3627
13:88553451:T:C	50	100	1	0.08497
13:88553711:T:A	50	100	0.96	0.03141
13:88553808:T:A	50	100	0.99	0.02342
13:88554030:A:G	50	100	1	0.08497
13:88554485:G:T	50	100	0.99	0.0423
13:88554582:C:T	50	100	1	0.4784
13:88555521:T:C	50	100	1	0.4791
13:88555687:C:T	50	100	1	0.4791
13:88555743:C:A	50	100	0.99	0.0423
13:88555782:A:G	37	89.2	0.99	0.4762
13:88556176:A:T	50	100	1	0.0561
13:88556194:A:G	50	100	1	0.07153
13:88556197:T:G	50	100	1	0.4786
13:88556520:A:G	50	100	1	0.4786
13:88556526:A:T	50	100	1	0.4789
13:88556624:A:C	50	100	1	0.4791
13:88556660:A:G	50	100	1	0.07153
13:88556801:C:T	50	100	1	0.07171
13:88556906:G:A	50	100	0.97	0.0305
13:88557415:C:T	50	100	1	0.4793
13:88557525:G:A	50	100	1	0.4793
13:88557980:A:G	50	100	1	0.03232
13:88558336:G:T	50	100	0.99	0.0423
13:88558728:A:G	50	100	0.97	0.03286
13:88558866:C:T	50	100	0.99	0.1271
13:88558925:G:A	50	98	1	0.07153
13:88558993:C:T	50	100	0.75	0.01216
13:88559024:A:G	50	100	0.98	0.03395
13:88559140:G:T	50	100	0.96	0.04466
13:88559520:T:C	50	100	0.97	0.0207
13:88560082:C:T	50	100	1	0.4403
13:88560094:A:C	50	98	0.98	0.0837
13:88560314:T:C	50	100	0.99	0.05556
13:88560758:C:T	50	100	0.96	0.06609
13:88560801:G:C	50	100	0.99	0.1176
13:88560870:A:T	50	100	1	0.494
13:88560939:T:C	50	98	1	0.4555
13:88560995:A:C	50	100	0.99	0.1178
13:88561289:A:T	50	100	0.94	0.02324
13:88561658:C:T	50	100	1	0.4953
13:88561660:A:G	50	100	0.87	0.01253
13:88561706:C:T	50	100	0.99	0.1155
13:88562103:G:A	50	100	0.98	0.01362
13:88562462:G:C	50	100	1	0.4958
13:88562522:A:G	50	100	1	0.4958
13:88562536:T:C	50	100	1	0.4958
13:88562563:T:C	50	98	0.98	0.0679
13:88563302:A:C	50	100	1	0.4944
13:88563461:G:A	50	100	0.99	0.03686
13:88563815:A:G	50	100	1	0.4989
13:88563935:T:C	50	100	0.98	0.06881
13:88564809:A:C	50	100	1	0.4951
13:88564945:G:A	50	98	0.99	0.0886
13:88565008:G:A	50	100	1	0.4951
13:88565054:T:C	50	100	1	0.4951
13:88565141:A:T	50	100	1	0.4951
13:88565303:T:C	50	100	0.99	0.1216
13:88566582:G:A	50	100	1	0.4951
13:88566808:G:A	50	100	1	0.4936
13:88567303:A:G	50	98	0.96	0.06845
13:88567432:A:G	50	96	0.96	0.06863
13:88567642:G:A	50	100	1	0.01344
13:88568073:C:T	50	96	0.96	0.06917
13:88568285:A:C	50	100	0.99	0.4862
13:88568360:A:G	50	100	0.98	0.1222
13:88568986:C:T	50	100	1	0.02723
13:88568990:T:G	50	100	0.99	0.03831
13:88569085:T:C	50	100	0.99	0.05011
13:88569191:A:G	50	100	0.99	0.1207
13:88569390:C:G	50	100	1	0.03831
13:88569521:C:T	50	100	0.97	0.08333
13:88569927:G:A	50	100	0.99	0.1905
13:88569942:G:A	50	100	0.99	0.1908
13:88569973:G:T	50	96	0.66	0.06572
13:88570323:C:G	50	100	1	0.02723
13:88570348:T:G	50	100	0.99	0.1906
13:88570389:C:G	50	100	0.99	0.1905
13:88570552:C:G	50	100	1	0.04956
13:88570688:G:A	50	100	0.99	0.03831
13:88570868:C:T	50	100	1	0.1206
13:88571051:T:G	50	100	0.97	0.03849
13:88571390:A:G	50	100	1	0.08224
13:88571442:C:T	50	100	1	0.4866
13:88571579:G:T	50	100	0.99	0.06917
13:88571625:C:A	50	100	0.99	0.06935
13:88571648:T:C	50	100	1	0.1207
13:88572016:T:C	50	100	1	0.1207
13:88572017:G:T	50	98	1	0.1207
13:88572031:T:G	50	100	0.99	0.06935
13:88572083:G:A	50	100	0.99	0.06917
13:88572229:C:A	50	100	1	0.1905
13:88572262:A:G	50	100	1	0.1903
13:88572289:C:G	50	100	1	0.06917
13:88572378:G:A	50	100	1	0.1206
13:88572394:G:A	50	100	1	0.1207
13:88572419:A:G	50	100	1	0.06917
13:88572423:C:T	50	100	1	0.4866
13:88572948:C:T	50	100	1	0.06935
13:88573098:C:A	50	100	1	0.4867
13:88573286:T:A	50	100	1	0.01017
13:88573538:T:C	50	100	1	0.1207
13:88573561:C:A	50	100	1	0.08224
13:88573808:A:G	50	100	1	0.01997
13:88573960:G:A	50	100	1	0.06954
13:88573982:A:G	50	100	1	0.02778
13:88574069:C:T	50	100	1	0.1207
13:88574691:C:T	50	100	0.99	0.4867
13:88574836:C:A	50	100	1	0.06954
13:88575026:A:G	50	100	0.99	0.1206
13:88575061:T:G	50	100	1	0.06935
13:88575197:G:A	50	100	1	0.1206
13:88575289:C:A	50	100	1	0.08206
13:88575308:A:G	50	100	1	0.1198
13:88575339:A:C	50	100	1	0.06935
13:88575556:T:C	50	100	1	0.08206
13:88575660:T:C	50	100	1	0.06935
13:88575754:T:C	50	100	1	0.06935
13:88575803:G:A	50	100	1	0.03849
13:88576063:T:C	50	100	1	0.06954
13:88576226:G:C	50	100	1	0.03867
13:88576239:G:A	50	100	1	0.4862
13:88576262:G:A	50	100	1	0.4864
13:88576520:G:A	50	100	1	0.03849
13:88576625:A:T	50	100	1	0.02723
13:88576669:C:T	50	100	1	0.1206
13:88576856:C:T	50	100	1	0.4864
13:88576900:G:A	50	100	1	0.1903
13:88576909:T:C	50	100	1	0.08224
13:88577026:A:G	49	100	1	0.08206
13:88577620:A:G	50	100	1	0.4849
13:88577938:T:G	50	98	1	0.4916
13:88578574:C:T	50	100	0.97	0.2578
13:88578616:T:C	50	100	1	0.4096
13:88579048:G:A	50	100	1	0.4927
13:88580053:T:C	50	100	1	0.4924
13:88581133:T:G	50	100	0.99	0.03359
13:88581250:C:T	50	100	1	0.4978
13:88581860:A:G	50	100	1	0.455
13:88581874:T:C	50	100	0.98	0.1037
13:88582230:A:G	50	100	0.99	0.4699
13:88582347:C:T	50	98	0.88	0.02088
13:88582472:G:T	50	100	0.99	0.03504
13:88582519:T:C	50	100	0.99	0.03558
13:88582933:C:T	50	100	0.97	0.1382
13:88583226:T:C	50	100	0.98	0.4524
13:88583650:A:T	50	100	0.98	0.4584
13:88584900:C:T	50	98	0.98	0.48
13:88585323:A:T	50	100	0.99	0.01543
13:88585333:A:C	50	100	0.98	0.03159
13:88585547:T:C	50	100	0.97	0.4809
13:88585826:T:G	50	100	0.98	0.03377
13:88586040:G:A	50	100	0.98	0.2801
13:88586518:G:T	50	100	0.98	0.2781
13:88586907:A:C	50	100	0.98	0.2729
13:88587047:C:T	50	100	0.98	0.2783
13:88587168:C:T	50	100	0.96	0.2794
13:88587197:A:G	50	98	0.98	0.2364
13:88587340:G:A	50	100	0.98	0.2787
13:88587345:G:A	50	100	0.99	0.2985
13:88587479:A:G	50	100	0.97	0.06972
13:88587625:G:T	50	100	0.99	0.2783
13:88587655:T:C	50	100	0.99	0.2725
13:88587948:A:T	50	100	0.99	0.2781
13:88587953:C:A	50	100	0.99	0.2781
13:88588121:T:C	50	100	1	0.2841
13:88588307:C:G	50	100	1	0.2785
13:88588427:T:A	50	100	1	0.2727
13:88588552:G:A	50	100	1	0.2785
13:88588771:T:C	50	100	1	0.3689
13:88588908:T:C	50	100	1	0.07008
13:88589151:C:G	50	100	0.99	0.2783
13:88589263:G:T	50	100	1	0.2783
13:88589577:A:G	50	100	1	0.2785
13:88590064:A:C	50	100	1	0.2785
13:88590431:A:G	50	100	1	0.299
13:88590795:T:C	50	100	1	0.2785
13:88590931:A:G	50	100	0.99	0.2785
13:88591020:G:A	50	100	1	0.2825
13:88591173:G:A	50	100	0.99	0.0305
13:88591211:T:A	50	100	1	0.2785
13:88591566:A:G	50	100	1	0.01344
13:88591667:G:T	50	100	1	0.3706
13:88591844:A:G	50	100	1	0.2785
13:88591934:A:G	50	100	1	0.2785
13:88592140:G:A	50	100	1	0.2785
13:88592178:G:A	50	100	0.98	0.2789
13:88592309:T:C	50	100	1	0.2785
13:88592355:C:A	50	100	1	0.2785
13:88592391:C:T	50	100	1	0.2785
13:88592427:A:T	50	100	0.98	0.02269
13:88592616:G:A	50	100	1	0.2787
13:88592740:T:C	50	100	1	0.2785
13:88593146:T:C	50	100	1	0.2785
13:88593157:C:T	50	100	1	0.2785
13:88593312:G:T	50	100	1	0.2727
13:88593429:T:C	50	100	1	0.2785
13:88593430:G:A	50	100	1	0.2727
13:88593602:A:G	50	100	1	0.2785
13:88593651:C:T	50	100	0.99	0.03105
13:88593735:C:T	50	100	0.99	0.03413
13:88593887:C:T	50	100	1	0.1233
13:88593904:A:T	50	100	1	0.2727
13:88593986:C:G	50	98	0.98	0.01707
13:88594129:T:C	50	100	1	0.1231
13:88594243:C:T	50	98	1	0.03522
13:88594431:T:A	50	100	1	0.2785
13:88594461:G:T	50	100	1	0.2785
13:88594698:A:T	50	100	1	0.2785
13:88594709:G:A	50	100	1	0.2785
13:88595189:G:C	50	100	1	0.1026
13:88595281:A:C	50	100	1	0.2785
13:88595413:C:T	50	100	1	0.2783
13:88596265:G:C	50	100	1	0.2785
13:88596295:G:A	50	100	1	0.2785
13:88596340:G:A	50	100	1	0.2789
13:88596394:A:G	50	100	1	0.2858
13:88596728:G:A	50	100	1	0.2785
13:88597201:C:T	50	100	1	0.2785
13:88597523:G:A	50	100	1	0.2785
13:88597539:A:C	50	100	1	0.2858
13:88597841:T:C	50	100	1	0.2823
13:88597862:T:C	50	100	0.98	0.03068
13:88597971:G:A	50	100	1	0.2829
13:88598291:T:C	50	100	0.99	0.1204
13:88598407:C:T	50	100	1	0.2823
13:88598481:A:G	50	100	0.99	0.1028
13:88598868:G:T	50	100	0.99	0.03359
13:88599423:A:G	50	98	1	0.2362
13:88600261:G:A	50	100	1	0.2825
13:88600400:A:G	50	100	1	0.2433
13:88600442:A:G	50	100	1	0.2823
13:88600585:G:A	50	100	1	0.2725
13:88600660:G:A	50	100	0.99	0.2821
13:88600993:T:C	50	100	1	0.2727
13:88601596:A:T	50	100	1	0.2781
13:88601857:A:T	50	98	0.95	0.02088
13:88601931:C:A	50	100	1	0.282
13:88602023:G:C	50	100	1	0.0354
13:88602489:A:G	50	100	1	0.01035
13:88602529:C:T	50	100	1	0.01035
13:88602637:T:A	50	100	1	0.4846
13:88603171:C:G	50	100	0.98	0.03395
13:88603462:A:G	50	100	0.99	0.1097
13:88603579:A:G	50	100	1	0.1093
13:88604523:A:C	50	100	0.99	0.1095
13:88604663:G:T	50	100	1	0.03522
13:88604853:A:G	50	100	0.99	0.1089
13:88605187:G:A	50	100	0.99	0.2723
13:88605228:T:C	50	100	1	0.04067
13:88605396:A:G	44	77.3	0.97	0.2667
13:88605504:A:G	49	98	0.99	0.1097
13:88605509:A:G	49	100	0.99	0.1095
13:88605519:T:C	49	100	0.99	0.1093
13:88605533:T:C	49	100	0.99	0.1093
13:88605584:G:T	50	100	1	0.2338
13:88606063:C:T	50	100	0.98	0.03395
13:88606197:T:G	50	100	0.99	0.1093
13:88606357:C:A	50	98	0.99	0.3805
13:88606424:C:T	50	100	0.99	0.1093
13:88606446:G:A	50	100	1	0.2409
13:88606623:C:G	50	100	1	0.2413
13:88606652:T:C	50	100	0.99	0.1095
13:88606725:A:C	50	100	0.99	0.1093
13:88606979:G:A	50	100	0.98	0.1111
13:88607250:A:C	50	100	0.96	0.3382
13:88607445:G:A	50	96	0.95	0.2533
13:88607591:T:C	50	86	0.94	0.3174
13:88607674:T:C	50	86	0.9	0.3159
13:88607948:T:C	50	100	0.91	0.04121
13:88608652:A:G	50	96	0.95	0.122
13:88608747:C:T	50	92	0.96	0.4955
13:88609245:C:T	50	96	0.96	0.1235
13:88609580:A:G	50	100	0.99	0.07952
13:88609746:A:C	50	98	0.96	0.1363
13:88609796:A:G	50	98	0.97	0.411
13:88610017:T:A	50	100	0.99	0.07934
13:88610044:T:C	50	100	1	0.09877
13:88610326:T:C	50	100	0.92	0.01561
13:88610385:G:A	50	100	0.99	0.08261
13:88610691:G:C	49	100	0.99	0.0512
13:88610781:A:G	50	100	1	0.1109
13:88611283:A:G	50	100	0.96	0.1632
13:88611340:A:G	50	100	0.98	0.1636
13:88611648:C:T	50	100	0.99	0.4198
13:88611745:T:G	50	100	1	0.09096
13:88611882:T:C	50	100	0.95	0.01162
13:88612423:T:C	50	100	1	0.09078
13:88612875:G:T	43	97.7	0.94	0.09296
13:88612893:A:T	41	100	0.97	0.09205
13:88612970:T:C	41	95.1	0.99	0.09041
13:88613031:T:C	42	95.2	0.92	0.08606
13:88613045:C:A	42	95.2	0.91	0.08569
13:88613052:A:T	44	93.2	0.92	0.08606
13:88613056:T:A	43	95.3	0.91	0.08588
13:88613063:G:T	44	95.5	0.91	0.09659
13:88613073:T:C	48	91.7	0.92	0.08551
13:88613128:G:T	50	100	0.92	0.03758
13:88613526:T:A	50	98	1	0.1082
13:88613778:A:G	50	100	1	0.2981
13:88614198:A:C	50	100	0.92	0.02505
13:88614204:T:C	50	100	1	0.1665
13:88614409:C:A	50	100	1	0.1084
13:88615237:T:A	50	100	0.99	0.09114
13:88616359:C:A	50	100	1	0.2976
13:88616375:C:T	50	100	1	0.1117
13:88616519:A:T	50	100	1	0.1124
13:88616964:C:T	50	100	0.99	0.1712
13:88617634:A:G	50	100	1	0.01416
13:88617708:A:G	50	100	1	0.4179
13:88618056:G:T	50	100	1	0.09132
13:88618243:T:G	50	100	1	0.09114
13:88619322:T:A	50	100	0.88	0.02179
13:88619410:C:A	50	100	1	0.2976
13:88619537:A:G	50	100	1	0.1665
13:88619782:G:A	50	100	1	0.09132
13:88619837:C:G	50	100	1	0.09132
13:88619968:C:T	50	100	1	0.02578
13:88620478:G:C	50	100	1	0.1663
13:88620491:A:T	50	96	0.92	0.03922
13:88620986:C:A	50	100	1	0.09132
13:88620988:T:C	50	100	1	0.09132
13:88620989:G:T	50	100	1	0.09132
13:88620995:C:T	50	100	1	0.09132
13:88621066:C:A	50	100	1	0.09132
13:88621094:T:C	50	100	1	0.0915
13:88621233:T:C	50	100	0.9	0.0207
13:88621348:A:C	50	100	1	0.09114
13:88621641:G:T	50	100	1	0.09132
13:88621652:G:T	50	100	1	0.09132
13:88621869:G:A	50	100	1	0.09132
13:88621955:A:G	50	100	1	0.09132
13:88622033:C:G	50	100	1	0.09132
13:88622363:G:A	50	100	1	0.09132
13:88622402:T:C	50	100	1	0.0915
13:88622444:C:T	50	100	1	0.09132
13:88622531:G:C	50	100	1	0.09132
13:88622587:C:T	50	100	1	0.09132
13:88622941:A:G	50	100	0.99	0.1113
13:88622982:A:G	50	100	1	0.09132
13:88623218:A:C	50	98	1	0.1196
13:88623344:A:G	50	100	1	0.2032
13:88623384:C:A	50	100	1	0.1196
13:88623480:C:T	50	100	1	0.2033
13:88623914:A:C	50	98	1	0.3284
13:88624147:T:A	50	100	1	0.155
13:88624148:A:T	50	100	0.94	0.1456
13:88624167:A:C	50	100	1	0.04593
13:88624823:T:C	50	100	1	0.1543
13:88624869:C:T	50	100	1	0.0581
13:88624997:A:G	50	100	1	0.04739
13:88625151:C:T	50	100	1	0.2019
13:88625159:T:C	50	100	1	0.03159
13:88625342:A:G	50	100	1	0.1543
13:88625415:T:C	50	100	1	0.1543
13:88625438:C:T	50	100	0.99	0.1155
13:88625456:A:G	50	100	1	0.3286
13:88625766:C:A	50	100	1	0.1543
13:88625770:T:C	50	100	1	0.2021
13:88625871:G:T	50	100	1	0.0581
13:88625902:A:G	50	100	1	0.01561
13:88625933:C:T	50	100	0.92	0.04012
13:88626046:T:G	50	100	1	0.1545
13:88626120:C:A	50	100	1	0.1545
13:88626208:C:T	50	100	1	0.1545
13:88626235:C:T	50	100	1	0.1545
13:88626326:G:A	50	100	1	0.154
13:88626664:T:A	50	100	1	0.1541
13:88626821:C:T	50	100	1	0.1541
13:88626868:C:G	50	100	1	0.1541
13:88627344:G:C	50	98	1	0.1547
13:88627367:A:G	50	100	1	0.1545
13:88627461:T:C	50	100	0.99	0.3342
13:88627477:A:T	50	100	1	0.0472
13:88627492:T:A	50	98	1	0.1543
13:88627638:T:C	50	100	1	0.154
13:88627726:C:A	50	100	1	0.154
13:88627871:T:A	50	100	0.99	0.1156
13:88628007:G:A	50	100	1	0.154
13:88628526:T:C	50	100	1	0.0472
13:88628539:G:T	50	100	1	0.0472
13:88628597:T:C	50	100	1	0.154
13:88628810:G:A	50	100	0.98	0.01906
13:88628832:A:T	50	100	1	0.154
13:88628910:G:T	50	100	1	0.154
13:88628939:T:C	50	100	0.98	0.05919
13:88629090:A:C	50	100	1	0.04666
13:88629116:C:T	50	100	1	0.154
13:88629178:T:A	50	100	1	0.1545
13:88629228:A:G	50	100	1	0.154
13:88629413:G:T	50	100	0.99	0.3337
13:88629680:G:T	50	100	0.96	0.0532
13:88629721:G:A	50	100	0.99	0.0187
13:88629914:C:G	50	100	1	0.05846
13:88629926:G:A	50	100	1	0.1541
13:88630172:G:A	50	100	1	0.04666
13:88630398:G:A	50	100	1	0.154
13:88630603:A:C	50	100	1	0.04739
13:88630888:A:T	50	100	1	0.0472
13:88631293:C:T	50	100	1	0.05864
13:88631319:A:G	50	98	0.95	0.07298
13:88632028:G:A	50	100	1	0.2015
13:88632576:T:C	50	100	1	0.1541
13:88632785:G:A	50	100	1	0.1541
13:88632786:G:A	50	100	1	0.1156
13:88632818:G:A	50	100	1	0.04739
13:88632919:G:T	50	100	1	0.05919
13:88632939:T:C	50	100	1	0.0472
13:88632946:G:T	50	100	1	0.154
13:88633018:G:A	50	98	0.98	0.06155
13:88633086:C:T	50	100	1	0.1142
13:88633209:G:A	50	100	1	0.05574
13:88633407:C:A	50	100	1	0.05882
13:88633643:G:C	50	100	0.99	0.0768
13:88634137:G:A	50	100	1	0.1541
13:88634995:A:G	50	100	1	0.1541
13:88635083:G:A	50	100	1	0.1541
13:88635246:T:G	50	100	1	0.2017
13:88635483:T:G	50	100	1	0.1541
13:88635669:A:G	50	98	1	0.3332
13:88635683:T:C	50	96	0.76	0.07353
13:88635724:T:G	50	100	1	0.2019
13:88635988:C:T	50	100	1	0.03268
13:88636133:A:G	50	100	1	0.0472
13:88636486:C:T	50	100	1	0.04956
13:88636745:G:A	49	100	1	0.2023
13:88636785:G:A	50	100	1	0.3341
13:88636844:C:T	49	100	1	0.1171
13:88636966:G:A	50	100	1	0.04775
13:88637040:T:G	50	100	1	0.01997
13:88637423:C:T	50	100	1	0.1547
13:88637524:A:T	50	100	1	0.154
13:88637564:G:C	50	100	1	0.4492
13:88637900:G:T	50	100	1	0.04757
13:88638068:G:A	50	100	1	0.1623
13:88638235:T:G	50	100	1	0.1543
13:88638679:G:A	50	100	0.92	0.0394
13:88638792:G:A	50	100	1	0.1625
13:88638921:C:T	50	100	1	0.02324
13:88639541:C:T	50	100	1	0.155
13:88639901:T:C	50	100	1	0.01434
13:88640547:T:C	50	100	1	0.1543
13:88640628:G:T	50	100	1	0.1623
13:88640869:G:T	50	98	1	0.04648
13:88641581:T:G	50	100	1	0.1543
13:88641723:T:C	50	100	1	0.03268
13:88641734:T:C	50	100	1	0.1155
13:88641822:A:G	50	100	1	0.02614
13:88641887:C:G	50	100	1	0.04775
13:88642061:A:T	50	100	1	0.1543
13:88642441:C:T	50	100	1	0.1625
13:88642453:C:A	50	100	1	0.3335
13:88642460:T:C	50	100	1	0.05864
13:88642571:A:G	50	100	1	0.04739
13:88642592:C:T	50	100	1	0.01162
13:88642683:G:A	50	100	1	0.2101
13:88642697:C:T	50	100	1	0.05882
13:88642967:T:G	50	100	1	0.04757
13:88642976:T:C	50	100	1	0.4893
13:88643067:G:T	50	100	1	0.04739
13:88643478:G:C	50	100	1	0.05864
13:88643491:T:C	50	100	1	0.1543
13:88643763:A:G	50	100	1	0.2101
13:88643888:C:A	50	100	1	0.05882
13:88643920:G:A	50	100	1	0.3337
13:88644399:G:A	50	100	0.99	0.06009
13:88644467:T:A	50	100	1	0.1625
13:88644472:C:T	50	100	0.81	0.01452
13:88644525:A:G	50	100	1	0.05574
13:88644608:G:C	50	100	1	0.01543
13:88644805:C:T	50	100	1	0.2102
13:88644849:C:A	50	100	1	0.1629
13:88645041:T:C	50	100	1	0.02142
13:88645125:T:C	50	100	1	0.1545
13:88645212:G:A	50	100	1	0.2102
13:88645311:C:T	50	100	1	0.2102
13:88645339:C:A	50	100	1	0.05864
13:88645390:G:A	50	100	1	0.04757
13:88645391:G:A	50	100	1	0.04757
13:88645717:T:C	50	100	1	0.04757
13:88645857:G:C	50	100	1	0.04757
13:88645902:A:G	50	100	1	0.1545
13:88646238:A:T	50	100	1	0.1543
13:88646277:T:A	50	100	1	0.04739
13:88646503:G:A	50	100	1	0.1158
13:88646632:G:A	50	100	1	0.04739
13:88646895:T:C	50	100	1	0.1576
13:88647000:C:T	50	100	0.99	0.0187
13:88647086:G:A	50	100	1	0.02142
13:88647160:A:G	50	100	0.99	0.1572
13:88647423:C:T	50	100	1	0.1572
13:88647534:C:G	50	100	1	0.04739
13:88647902:C:T	50	100	1	0.2131
13:88648367:T:C	50	100	1	0.05864
13:88649036:C:T	50	100	1	0.1569
13:88649101:G:A	50	100	1	0.3406
13:88649243:A:C	49	100	1	0.04684
13:88649282:C:A	50	100	1	0.1832
13:88649406:C:T	50	100	1	0.05864
13:88649427:A:T	50	100	1	0.05864
13:88649463:A:G	50	98	0.99	0.06155
13:88649615:C:A	50	100	1	0.05192
13:88649891:T:C	50	100	1	0.1708
13:88650300:C:A	50	100	1	0.1832
13:88650435:A:G	50	100	0.99	0.1574
13:88650570:T:C	50	100	1	0.4562
13:88650642:A:G	50	100	1	0.05574
13:88651281:T:C	50	100	1	0.04739
13:88651325:A:G	50	100	1	0.05574
13:88651356:T:C	50	100	1	0.05882
13:88651467:C:T	50	100	1	0.0216
13:88651492:G:C	50	100	1	0.04739
13:88651618:C:A	50	100	1	0.02324
13:88651817:G:A	50	100	1	0.0216
13:88651863:T:C	50	100	1	0.157
13:88652334:C:T	50	100	1	0.04775
13:88653280:A:G	50	100	1	0.01543
13:88653323:G:A	50	100	1	0.04739
13:88653397:C:T	50	100	1	0.04739
13:88653607:A:C	50	100	1	0.05864
13:88653986:A:G	50	100	1	0.05174
13:88654030:A:C	50	100	1	0.04739
13:88654335:T:C	50	100	1	0.05882
13:88654428:C:T	50	100	1	0.05574
13:88654469:C:T	50	100	1	0.1828
13:88654792:T:G	50	100	0.85	0.02524
13:88655315:C:T	50	100	1	0.04739
13:88655781:T:G	50	100	0.91	0.01162
13:88656045:C:T	50	100	1	0.04684
13:88656226:C:T	50	100	1	0.3497
13:88656376:A:C	50	100	1	0.1708
13:88656496:A:G	50	100	1	0.05084
13:88656745:G:A	50	100	1	0.2224
13:88656884:T:C	50	100	1	0.0216
13:88656901:G:T	50	100	1	0.35
13:88656956:G:A	50	100	1	0.02996
13:88657345:A:T	50	100	1	0.02052
13:88657346:T:A	50	100	1	0.04739
13:88657568:G:A	50	100	1	0.05138
13:88657662:T:C	50	100	0.99	0.05065
13:88658084:C:G	50	100	0.78	0.02052
13:88658185:A:G	50	100	1	0.163
13:88658400:G:A	50	100	1	0.02142
13:88658511:A:G	50	100	0.99	0.01652
13:88658534:T:A	50	100	1	0.1719
13:88658562:G:A	50	100	1	0.04739
13:88658813:A:G	50	100	1	0.466
13:88659124:G:A	50	100	1	0.03032
13:88659162:G:A	50	100	1	0.02052
13:88659703:G:A	50	100	0.98	0.05773
13:88659932:T:C	50	100	1	0.04775
13:88660563:C:T	50	100	1	0.02052
13:88660649:A:G	50	100	1	0.06227
13:88660689:T:G	50	100	0.98	0.0216
13:88660888:C:T	50	100	1	0.02996
13:88661150:C:T	50	100	1	0.02142
13:88661274:G:C	50	100	0.99	0.03286
13:88661506:C:T	50	100	1	0.4651
13:88662246:C:T	50	100	1	0.01198
13:88662448:C:A	50	100	1	0.05737
13:88662574:T:C	50	100	1	0.04793
13:88662832:A:G	50	96	0.92	0.1055
13:88663409:G:A	50	100	1	0.02052
13:88663857:A:C	50	100	1	0.3204
13:88664028:C:A	50	100	1	0.1737
13:88664118:G:T	50	100	1	0.2211
13:88664202:G:A	50	100	1	0.05265
13:88664393:C:T	50	100	1	0.3206
13:88664808:C:A	50	100	1	0.2524
13:88664912:A:G	50	100	1	0.2783
13:88664918:G:A	50	100	1	0.04702
13:88665305:T:G	50	100	1	0.1718
13:88665337:G:A	50	100	1	0.02596
13:88665367:A:T	50	100	1	0.3464
13:88666213:A:G	50	100	1	0.1155
13:88666647:C:A	50	100	1	0.04684
13:88666983:A:G	50	100	1	0.163
13:88667031:G:A	50	100	1	0.148
13:88667139:G:A	50	100	0.96	0.01107
13:88667214:A:G	50	100	1	0.02142
13:88667428:T:C	50	100	1	0.04394
13:88667500:C:T	50	100	1	0.3462
13:88667878:A:T	50	100	1	0.04684
13:88669417:T:G	50	100	1	0.02578
13:88669463:G:A	50	100	1	0.3462
13:88669799:A:T	50	100	1	0.3464
13:88669866:G:C	50	100	1	0.346
13:88670217:A:G	50	100	1	0.1474
13:88670378:A:G	50	100	1	0.1732
13:88671061:A:G	50	100	1	0.163
13:88671066:A:C	50	100	1	0.163
13:88671481:A:T	50	100	1	0.01543
13:88672353:G:A	50	100	1	0.04648
13:88672734:C:T	50	98	0.98	0.1692
13:88672830:C:T	50	100	1	0.163
13:88672938:T:C	50	100	1	0.1155
13:88673001:T:C	50	100	1	0.1156
13:88673097:A:G	50	100	1	0.1632
13:88674101:T:C	50	100	1	0.01525
13:88674340:C:A	49	100	1	0.1634
13:88674436:T:C	48	100	1	0.02505
13:88674584:G:A	50	100	0.93	0.02542
13:88674653:C:T	50	100	0.95	0.03214
13:88675593:A:C	50	98	1	0.06209
13:88676320:A:C	50	100	1	0.04684
13:88676553:T:C	50	100	1	0.0463
13:88676767:G:T	50	100	1	0.02142
13:88676891:C:T	49	100	1	0.1471
13:88677034:G:A	50	100	0.98	0.03286
13:88677430:A:G	50	100	1	0.06972
13:88677928:T:C	50	98	0.83	0.01053
13:88678960:G:A	49	98	0.96	0.0394
13:88679224:T:G	50	100	1	0.1634
13:88679479:C:G	50	98	1	0.3469
13:88679563:T:C	50	100	1	0.02142
13:88680074:A:T	50	100	1	0.03177
13:88680307:G:A	50	100	0.97	0.01271
13:88680691:G:C	50	100	1	0.04648
13:88681161:C:T	50	100	1	0.02142
13:88681264:T:A	50	100	1	0.02142
13:88682388:T:C	50	100	0.98	0.05701
13:88682557:G:C	50	100	1	0.07771
13:88682909:G:A	50	100	1	0.04702
13:88683425:A:G	50	100	1	0.02142
13:88683583:A:G	50	100	1	0.1634
13:88683600:A:C	50	100	1	0.01017
13:88684209:T:C	44	75	1	0.3468
13:88684309:G:A	48	97.9	1	0.04829
13:88685140:A:G	50	100	1	0.02142
13:88685360:G:T	50	100	1	0.01525
13:88685789:A:G	50	100	1	0.1634
13:88686108:G:A	50	100	1	0.04829
13:88686137:A:T	48	93.8	0.96	0.2012
13:88686139:A:T	46	93.5	0.98	0.1447
13:88686141:A:T	48	97.9	0.98	0.1594
13:88686143:A:T	50	98	1	0.03577
13:88686145:A:T	50	98	1	0.03468
13:88686393:G:T	50	100	1	0.04829
13:88686499:G:A	50	100	1	0.05247
13:88686643:C:G	50	100	1	0.02542
13:88686839:A:G	50	100	1	0.02142
13:88686903:T:G	50	100	1	0.1632
13:88686928:T:C	50	100	1	0.02142
13:88687022:G:T	50	100	1	0.04829
13:88687072:A:G	50	100	1	0.04829
13:88687148:C:T	50	100	1	0.04829
13:88687233:T:C	50	100	1	0.04757
13:88687297:A:G	50	100	1	0.02142
13:88687723:G:A	50	100	1	0.05701
13:88687928:C:A	50	100	1	0.04847
13:88688040:A:G	50	100	1	0.06954
13:88688042:C:A	50	100	0.87	0.05556
13:88688103:T:C	50	100	1	0.04648
13:88688141:A:G	50	100	1	0.3473
13:88688387:T:C	50	100	1	0.163
13:88688722:G:A	50	100	1	0.04829
13:88689263:T:A	50	100	1	0.4637
13:88689304:A:G	50	100	1	0.0158
13:88689542:T:G	50	100	1	0.05701
13:88690118:A:G	50	100	1	0.02142
13:88690537:A:T	50	100	1	0.4635
13:88690932:A:G	50	100	1	0.04829
13:88691105:C:T	50	100	1	0.02142
13:88691127:C:G	50	100	1	0.04702
13:88691435:A:G	50	100	0.96	0.04847
13:88691512:G:T	50	100	1	0.0472
13:88691561:T:G	50	100	1	0.3464
13:88691703:A:G	50	100	1	0.04866
13:88691799:T:C	50	100	1	0.0472
13:88692051:C:T	50	100	1	0.0472
13:88692303:C:T	50	100	1	0.0472
13:88692311:G:A	50	100	1	0.0472
13:88692592:A:G	50	100	1	0.05719
13:88692893:T:A	50	100	1	0.03304
13:88692959:C:G	50	100	1	0.07771
13:88693095:C:T	50	100	1	0.0472
13:88693270:T:G	50	100	1	0.3495
13:88693633:G:C	50	100	1	0.3491
13:88694304:A:C	50	100	1	0.07771
13:88694529:C:T	50	100	1	0.04757
13:88694820:T:A	50	100	0.91	0.0118
13:88694943:C:T	50	100	1	0.163
13:88695233:C:T	50	100	1	0.07825
13:88695331:C:T	50	100	1	0.01017
13:88695371:C:T	50	100	1	0.0443
13:88695690:G:A	50	100	1	0.0699
13:88695850:C:A	50	100	1	0.07825
13:88696103:G:A	50	100	1	0.02142
13:88696300:G:T	50	100	1	0.3508
13:88696365:G:C	50	100	1	0.0158
13:88696389:T:G	50	100	1	0.02142
13:88696590:G:C	50	100	1	0.02142
13:88696995:A:T	50	100	1	0.04829
13:88697057:A:G	50	98	1	0.163
13:88697098:T:C	50	98	1	0.1084
13:88697199:T:C	50	100	1	0.02251
13:88697284:C:T	50	100	1	0.1634
13:88697459:T:G	50	100	1	0.04702
13:88697658:T:C	50	100	0.92	0.02088
13:88698448:T:A	50	100	1	0.04648
13:88698577:C:T	50	100	1	0.3491
13:88699558:T:A	50	100	1	0.2416
13:88699617:G:A	50	100	1	0.02142
13:88699808:A:C	50	100	1	0.163
13:88700031:G:A	50	100	1	0.1151
13:88700119:C:A	50	100	1	0.04702
13:88700716:G:A	50	100	1	0.2418
13:88700841:T:C	50	100	1	0.04448
13:88701778:T:C	50	100	1	0.02142
13:88701953:C:T	50	100	1	0.05701
13:88702904:T:A	50	100	1	0.05719
13:88703419:T:C	50	100	1	0.3489
13:88705229:G:A	50	100	1	0.02306
13:88706034:T:G	50	100	1	0.1151
13:88706325:T:C	50	100	1	0.03304
13:88706559:C:A	50	100	1	0.02142
13:88706694:C:T	50	100	1	0.02142
13:88706744:A:G	50	100	1	0.01434
13:88707966:G:A	50	100	1	0.02832
13:88708127:G:T	50	100	0.99	0.3484
13:88708159:G:A	50	98	1	0.06972
13:88708335:T:C	50	100	1	0.06972
13:88708882:T:C	50	100	0.99	0.02142
13:88709074:C:T	50	100	0.99	0.02306
13:88709605:G:A	50	100	1	0.04684
13:88709631:C:T	50	100	1	0.0463
13:88709786:A:T	50	100	0.99	0.02142
13:88709826:C:T	50	100	0.99	0.1621
13:88710019:G:A	50	100	1	0.01598
13:88710030:C:T	50	100	0.99	0.1619
13:88710209:T:C	50	100	0.99	0.03486
13:88710526:C:T	50	98	0.98	0.1698
13:88710530:T:C	50	100	0.98	0.2322
13:88711342:A:C	41	87.8	0.8	0.1599
13:88711347:A:G	41	80.5	0.8	0.2407
13:88711453:C:T	50	100	0.99	0.0216
13:88711659:G:A	50	100	1	0.02142
13:88712038:A:G	50	100	0.97	0.1465
13:88712435:G:C	50	100	0.98	0.0216
13:88712518:T:G	50	100	0.98	0.03395
13:88712561:T:C	50	100	0.99	0.1623
13:88713006:A:T	50	100	0.98	0.06028
13:88714221:A:G	50	100	0.98	0.2449
13:88714249:G:A	50	100	0.99	0.08406
13:88714266:A:G	50	100	0.99	0.1363
13:88714471:C:A	50	100	1	0.02142
13:88714529:C:A	50	100	0.93	0.01144
13:88714971:A:G	50	100	1	0.0846
13:88715958:T:C	50	100	0.99	0.4424
13:88716410:C:A	50	100	0.99	0.09804
13:88716936:T:C	50	100	1	0.02124
13:88716962:T:G	50	100	1	0.02687
13:88717611:A:T	50	100	1	0.0216
13:88717805:G:T	50	100	1	0.02124
13:88717911:G:C	50	98	1	0.08497
13:88717966:A:T	50	100	0.91	0.02142
13:88718270:G:A	50	100	1	0.0118
13:88718735:T:C	50	100	1	0.02687
13:88719137:G:T	50	100	0.98	0.05211
13:88719158:T:C	50	100	1	0.02687
13:88719250:T:C	50	100	0.97	0.1465
13:88719435:G:A	50	100	1	0.2538
13:88719620:C:T	50	100	1	0.3388
13:88720736:T:C	50	100	0.99	0.08588
13:88721445:T:C	50	100	1	0.0984
13:88722694:T:A	50	100	1	0.03794
13:88722911:C:T	50	100	1	0.02324
13:88723068:T:G	50	100	1	0.01144
13:88723163:C:A	50	100	1	0.09931
13:88723212:T:G	50	100	1	0.07353
13:88723400:C:T	50	100	1	0.03794
13:88723433:G:A	50	100	1	0.1011
13:88723560:G:A	50	100	1	0.02124
13:88723838:T:C	50	100	1	0.02778
13:88724083:A:G	50	100	1	0.1004
13:88724253:T:C	50	100	1	0.02124
13:88724798:T:A	50	100	1	0.01235
13:88725671:A:G	50	100	0.99	0.1068
13:88725725:C:T	50	100	1	0.1117
13:88725849:C:T	50	100	0.91	0.02142
13:88726283:T:G	50	100	1	0.08533
13:88726586:G:A	50	100	1	0.09695
13:88726654:C:T	50	100	1	0.05683
13:88727053:T:A	50	100	1	0.02796
13:88727369:T:C	50	100	0.95	0.05646
13:88727771:G:A	50	100	0.98	0.05174
13:88727797:C:T	50	98	0.99	0.2206
13:88728089:C:T	50	100	0.95	0.01126
13:88728153:A:T	50	100	1	0.02197
13:88728428:C:A	50	100	0.99	0.1786
13:88729083:T:C	50	100	0.93	0.02832
13:88730756:C:A	50	100	1	0.02124
13:88731407:T:C	50	100	1	0.02124
13:88731661:A:T	50	100	1	0.02651
13:88731776:T:C	50	100	1	0.02741
13:88732131:A:C	50	98	0.99	0.2162
13:88732741:A:G	50	100	1	0.0138
13:88733112:C:T	50	100	1	0.02124
13:88733127:G:A	50	100	1	0.01362
13:88733263:C:T	50	100	0.96	0.04466
13:88733385:G:A	50	100	1	0.01507
13:88733569:G:A	50	100	1	0.09495
13:88733648:A:C	50	100	1	0.02124
13:88733802:A:G	50	100	1	0.05719
13:88733892:A:G	50	100	1	0.0276
13:88733896:G:A	50	100	1	0.02741
13:88733956:C:A	50	100	1	0.4372
13:88734262:C:T	50	100	1	0.02124
13:88734348:G:A	50	100	0.98	0.09495
13:88735029:G:A	50	100	1	0.08515
13:88735109:T:C	50	100	1	0.02124
13:88735487:C:T	50	100	1	0.05719
13:88736603:C:A	50	100	1	0.03086
13:88736621:G:T	50	100	1	0.02124
13:88736628:C:T	50	100	1	0.09495
13:88736695:A:T	50	100	1	0.1158
13:88737648:A:G	50	100	1	0.04902
13:88738282:T:C	50	100	0.94	0.01126
13:88738287:C:A	50	100	1	0.3362
13:88738316:A:G	50	100	1	0.3362
13:88738411:C:T	50	100	1	0.02124
13:88738489:A:G	50	100	1	0.02124
13:88738918:T:C	50	100	1	0.08515
13:88739278:G:A	50	100	1	0.03086
13:88739976:T:A	50	100	1	0.02324
13:88740475:G:A	50	100	1	0.0167
13:88740513:C:T	50	100	1	0.02124
13:88740529:C:A	50	98	0.98	0.03903
13:88740627:G:T	50	100	1	0.3362
13:88740879:G:A	50	100	1	0.0846
13:88740933:A:G	50	100	1	0.0846
13:88741579:G:A	50	100	1	0.1008
13:88741652:C:G	50	100	1	0.03068
13:88742273:G:A	50	100	1	0.02324
13:88743430:C:T	50	100	1	0.03068
13:88743447:A:C	50	100	1	0.0216
13:88743613:T:A	50	100	0.95	0.01688
13:88743677:G:A	50	100	1	0.05719
13:88743822:T:C	50	100	1	0.02124
13:88743918:G:A	50	100	1	0.1008
13:88745263:T:C	50	100	1	0.08515
13:88745542:C:T	50	100	1	0.09949
13:88745647:G:T	50	100	1	0.03068
13:88745652:G:A	50	100	1	0.02124
13:88745694:A:G	50	100	1	0.08588
13:88746641:C:T	50	100	0.99	0.05102
13:88746827:A:C	50	100	1	0.02124
13:88746957:A:T	50	100	1	0.08515
13:88746983:G:A	50	100	1	0.01325
13:88747028:T:C	50	100	1	0.02324
13:88747635:T:C	50	100	1	0.4375
13:88747792:T:C	50	100	1	0.01616
13:88748964:G:A	50	100	1	0.03068
13:88749937:A:C	50	100	1	0.02124
13:88750693:C:T	50	100	1	0.02124
13:88750797:A:G	50	100	1	0.03068
13:88750983:A:G	50	100	1	0.02124
13:88751127:C:T	50	100	1	0.08533
13:88752283:C:A	50	100	0.87	0.02324
13:88752567:A:C	50	100	0.92	0.03686
13:88753406:C:T	50	100	0.99	0.155
13:88753419:T:C	50	100	1	0.01198
13:88753901:T:C	50	98	0.9	0.03377
13:88754603:C:T	50	100	1	0.01035
13:88754861:C:T	50	100	1	0.03086
13:88755582:T:A	50	100	1	0.02124
13:88755584:A:G	50	100	1	0.02124
13:88755823:C:T	50	100	1	0.0216
13:88755905:T:A	50	100	1	0.03032
13:88756770:A:G	50	100	1	0.01362
13:88757122:T:G	50	100	1	0.4383
13:88757399:T:C	50	100	1	0.112
13:88758067:C:T	50	100	1	0.02124
13:88758496:C:T	50	100	1	0.1609
13:88758598:T:C	50	100	1	0.03068
13:88759156:C:G	50	100	1	0.02124
13:88759781:T:C	50	98	1	0.04993
13:88759878:C:A	50	100	1	0.02124
13:88760249:T:C	50	100	1	0.02142
13:88760268:G:A	50	100	1	0.08479
13:88760276:C:G	50	100	1	0.02124
13:88760288:C:T	50	100	1	0.08588
13:88760520:T:G	50	100	1	0.06863
13:88761320:T:A	50	100	1	0.03068
13:88761469:C:A	50	100	0.91	0.02106
13:88762127:G:C	50	100	1	0.1442
13:88762364:C:T	50	100	0.99	0.1013
13:88762559:G:C	50	100	1	0.02124
13:88762598:G:A	50	100	0.98	0.05065
13:88762736:A:T	46	100	1	0.03014
13:88762973:G:T	50	100	1	0.1923
13:88763515:A:G	50	100	1	0.01362
13:88763616:A:G	50	100	1	0.1442
13:88763712:A:T	50	100	1	0.1131
13:88764243:A:G	50	100	1	0.09731
13:88764343:C:T	50	100	1	0.01688
13:88764407:C:T	50	100	1	0.02124
13:88764459:C:T	50	100	1	0.08497
13:88764959:A:G	50	100	1	0.02124
13:88765158:T:C	50	100	1	0.02124
13:88765315:A:G	50	100	1	0.05846
13:88765534:C:T	50	100	0.93	0.03722
13:88765574:A:C	50	100	1	0.02124
13:88765749:T:C	50	98	1	0.08569
13:88765757:A:G	50	100	1	0.02124
13:88765806:C:T	50	100	1	0.02469
13:88766044:T:C	50	100	1	0.4397
13:88766467:C:T	50	100	1	0.0216
13:88767183:T:A	50	100	1	0.05755
13:88767679:A:G	50	100	1	0.1124
13:88767830:T:C	50	100	1	0.3388
13:88767941:G:A	50	100	1	0.01325
13:88768089:A:G	50	100	1	0.09913
13:88768642:A:C	50	100	1	0.1127
13:88768881:A:C	50	100	1	0.02124
13:88769049:G:C	50	100	1	0.1008
13:88769309:T:C	50	100	1	0.02124
13:88769753:G:A	45	97.8	0.97	0.0354
13:88769864:C:T	50	98	0.97	0.03522
13:88771007:C:T	50	100	1	0.02469
13:88771131:G:T	50	100	1	0.02778
13:88772023:T:G	49	100	1	0.0118
13:88772100:C:T	50	100	1	0.02469
13:88772517:A:G	50	100	1	0.01416
13:88772719:G:A	50	100	0.91	0.02088
13:88772888:A:G	50	100	1	0.1131
13:88773152:A:G	50	100	1	0.02124
13:88773169:A:G	50	100	0.97	0.05102
13:88773282:T:C	50	100	1	0.05846
13:88773801:T:C	50	100	1	0.4395
13:88773907:G:T	50	100	1	0.01216
13:88774001:C:T	50	100	1	0.1442
13:88774289:G:A	50	100	1	0.4395
13:88774427:A:T	50	100	0.97	0.05065
13:88774996:C:T	50	100	1	0.01216
13:88775094:G:A	50	100	1	0.02324
13:88775715:A:G	50	100	1	0.4394
13:88776560:G:A	50	98	0.98	0.06282
13:88776683:C:T	50	100	1	0.02124
13:88776798:T:A	50	98	0.99	0.09187
13:88776800:T:A	50	98	0.92	0.02142
13:88777482:C:T	50	100	1	0.1438
13:88777699:A:T	50	100	1	0.01616
13:88778030:A:C	50	100	1	0.05029
13:88778212:C:T	50	100	0.99	0.03014
13:88778892:A:T	49	100	1	0.01271
13:88778894:A:T	48	95.8	0.81	0.04139
13:88778896:A:T	47	78.7	0.89	0.4227
13:88778900:A:T	49	81.6	0.94	0.1436
13:88779869:G:T	50	100	1	0.02106
13:88782235:G:C	50	100	1	0.02088
13:88782455:G:A	50	100	1	0.05846
13:88783001:T:C	50	100	1	0.05846
13:88783614:A:G	50	100	1	0.02106
13:88783694:G:A	50	100	1	0.1107
13:88784228:C:T	50	98	1	0.3364
13:88784284:G:A	50	100	1	0.02124
13:88784469:T:G	49	100	1	0.05846
13:88785409:G:A	50	100	1	0.03468
13:88785738:T:G	50	100	0.99	0.1131
13:88785739:T:C	50	100	1	0.1131
13:88785785:G:T	50	100	0.97	0.05211
13:88786493:T:C	50	100	1	0.02088
13:88786522:G:T	49	87.8	0.95	0.0561
13:88787004:T:C	50	100	1	0.1029
13:88787271:C:A	50	100	0.98	0.1138
13:88788156:G:C	50	98	0.99	0.2153
13:88788216:C:T	50	100	1	0.05846
13:88788759:G:A	50	100	1	0.1107
13:88789735:A:T	50	100	0.93	0.03286
13:88789965:T:C	50	100	1	0.02106
13:88790061:A:C	50	100	1	0.1423
13:88790332:C:T	50	100	1	0.05846
13:88791087:G:A	50	100	1	0.05846
13:88791211:C:T	50	100	1	0.439
13:88791614:T:A	50	100	1	0.1131
13:88791911:A:G	50	100	1	0.02269
13:88791972:T:C	50	100	1	0.01325
13:88792039:A:G	50	100	1	0.01888
13:88792857:A:G	50	100	1	0.02106
13:88793615:C:T	50	100	0.99	0.01507
13:88793752:G:T	50	100	0.97	0.1106
13:88794178:A:C	50	100	1	0.02106
13:88794491:G:A	50	100	0.96	0.1068
13:88794526:T:C	50	100	1	0.0207
13:88794533:T:A	50	100	1	0.02415
13:88795065:A:C	50	100	1	0.1138
13:88795401:G:A	50	100	1	0.01126
13:88795668:C:T	50	100	0.97	0.05156
13:88797041:T:C	50	100	1	0.02251
13:88797276:T:C	50	100	1	0.01525
13:88797465:G:A	50	100	1	0.02106
13:88798357:C:T	49	100	1	0.02251
13:88798766:A:G	50	100	1	0.02106
13:88798896:T:A	50	100	0.98	0.01126
13:88799701:C:G	50	100	0.98	0.09477
13:88800308:G:A	50	100	1	0.02451
13:88801148:C:T	50	100	0.99	0.03068
13:88801355:A:G	50	100	1	0.02124
13:88802321:C:T	50	100	1	0.1026
13:88802413:T:G	50	100	1	0.08442
13:88802710:G:A	50	100	0.99	0.3384
13:88802726:G:T	50	100	1	0.0817
13:88802807:C:A	50	100	1	0.0216
13:88803340:T:C	50	100	1	0.09695
13:88803524:C:A	50	100	0.99	0.1857
13:88803605:T:C	50	100	1	0.02142
13:88803845:G:A	50	100	1	0.02142
13:88803908:A:G	50	100	1	0.02142
13:88803988:G:A	50	100	1	0.02142
13:88804747:T:C	50	100	1	0.4078
13:88805090:G:C	50	98	1	0.2694
13:88805124:G:A	50	100	1	0.07371
13:88805155:C:T	50	100	1	0.02142
13:88805267:G:T	50	100	1	0.03286
13:88805559:A:C	50	100	1	0.411
13:88805684:T:C	50	100	1	0.02142
13:88805869:T:G	50	98	0.96	0.07262
13:88806688:G:T	50	100	1	0.02142
13:88806689:A:T	50	100	1	0.02142
13:88807117:T:C	50	100	1	0.0118
13:88807516:A:G	50	100	1	0.0118
13:88807630:A:C	50	100	1	0.4081
13:88807635:C:A	50	100	1	0.02142
13:88807718:A:G	50	100	1	0.02142
13:88807868:G:A	50	100	1	0.02142
13:88807988:G:T	50	100	1	0.03304
13:88808046:G:T	50	100	1	0.02142
13:88808319:T:C	50	98	1	0.2162
13:88808511:A:T	50	100	1	0.1146
13:88808863:A:T	50	100	1	0.02142
13:88808978:T:C	50	100	1	0.05828
13:88809045:A:G	50	100	1	0.02142
13:88809234:G:A	50	100	1	0.3686
13:88809237:C:G	50	100	1	0.03286
13:88809440:G:A	50	100	1	0.0216
13:88809463:G:T	50	100	1	0.01852
13:88809577:C:A	50	100	1	0.02142
13:88809733:G:C	50	100	1	0.02142
13:88809743:G:A	50	100	1	0.01144
13:88809804:A:G	50	100	1	0.03286
13:88810139:G:A	50	100	1	0.02142
13:88810244:T:G	50	100	1	0.03286
13:88810376:T:C	50	100	1	0.0118
13:88810434:T:A	50	100	1	0.01144
13:88810595:G:A	50	100	0.99	0.02142
13:88810675:T:C	50	100	1	0.02142
13:88810703:C:T	50	100	1	0.02142
13:88810893:C:T	50	100	1	0.02142
13:88811197:C:T	50	100	1	0.08134
13:88811272:G:A	50	100	1	0.3751
13:88811318:T:C	50	100	1	0.02142
13:88811467:T:C	50	100	1	0.3686
13:88811553:G:A	50	100	1	0.02142
13:88811678:C:T	50	100	1	0.02142
13:88811781:G:A	50	100	0.96	0.1147
13:88811907:C:T	50	100	1	0.4116
13:88811993:T:C	50	100	1	0.02142
13:88812104:C:G	50	100	1	0.01307
13:88812650:C:T	50	98	1	0.05047
13:88812872:T:C	50	100	1	0.3689
13:88813056:G:T	50	100	0.8	0.07407
13:88813076:C:A	50	100	1	0.01144
13:88813597:C:T	50	100	1	0.07389
13:88813681:T:G	50	100	1	0.02142
13:88813794:C:A	50	100	1	0.1146
13:88813845:C:T	50	100	1	0.02142
13:88813869:C:T	50	100	0.99	0.06935
13:88814131:T:G	50	100	1	0.01144
13:88814241:G:A	50	100	1	0.03304
13:88814743:C:T	50	100	1	0.4083
13:88814979:A:G	50	100	1	0.03286
13:88815437:T:C	50	100	1	0.05846
13:88815609:T:C	50	100	0.97	0.01797
13:88815613:G:A	50	100	1	0.01144
13:88815694:G:A	50	100	1	0.09804
13:88815824:A:G	50	100	1	0.02197
13:88815940:A:G	50	100	1	0.03286
13:88815943:T:C	50	100	1	0.3753
13:88816086:G:T	50	100	1	0.4118
13:88816091:T:A	50	100	1	0.36870000000000003
13:88816240:C:A	50	100	1	0.03286
13:88816268:C:T	50	100	1	0.3753
13:88816468:T:G	50	100	1	0.02142
13:88816504:T:C	50	100	1	0.02142
13:88816670:T:A	50	100	1	0.4118
13:88816687:T:G	50	100	1	0.01162
13:88817017:C:A	50	100	1	0.1147
13:88817277:T:C	50	100	1	0.03322
13:88817559:A:G	49	100	1	0.01162
13:88817792:T:A	50	100	1	0.3689
13:88817953:C:T	50	100	1	0.02142
13:88818015:T:C	50	100	1	0.01162
13:88818024:T:C	50	100	1	0.01162
13:88818394:T:G	50	100	1	0.01162
13:88818505:C:T	50	100	1	0.03304
13:88818534:A:G	50	100	1	0.05828
13:88818721:T:G	50	100	1	0.02142
13:88818810:G:T	50	100	0.99	0.01616
13:88818825:T:C	50	100	1	0.4118
13:88819227:T:A	50	100	1	0.3549
13:88819311:T:C	50	100	1	0.3758
13:88819353:C:T	50	100	0.99	0.3751
13:88819431:G:C	50	100	1	0.02142
13:88819475:G:A	50	100	1	0.01162
13:88819689:T:G	50	100	1	0.03304
13:88820050:T:A	50	100	1	0.03304
13:88820061:G:A	50	100	1	0.02142
13:88820197:A:G	50	100	1	0.02142
13:88820805:A:C	50	100	1	0.4118
13:88821001:G:A	50	100	1	0.3066
13:88821069:A:G	50	100	1	0.02487
13:88821234:C:T	50	100	1	0.05047
13:88821469:G:A	50	100	1	0.02487
13:88821993:G:A	50	100	1	0.1019
13:88822448:G:A	50	100	1	0.1345
13:88822521:C:T	50	100	1	0.2765
13:88822803:T:C	50	100	1	0.1131
13:88823069:A:G	50	100	1	0.0118
13:88823124:C:T	50	100	1	0.1015
13:88823167:T:C	50	100	1	0.02142
13:88823332:G:A	50	100	1	0.01162
13:88824128:T:G	50	100	1	0.4118
13:88824281:T:C	50	100	1	0.04684
13:88824916:C:T	50	100	1	0.02142
13:88825115:T:C	49	100	1	0.1147
13:88825294:T:C	50	100	1	0.2765
13:88825782:G:A	50	100	1	0.01162
13:88825997:G:A	50	100	1	0.05828
13:88826096:C:A	50	100	1	0.09804
13:88826740:C:T	50	100	1	0.08824
13:88827312:A:G	50	100	0.99	0.05683
13:88827378:T:A	50	100	1	0.02197
13:88827458:T:A	50	100	1	0.09695
13:88828185:C:T	49	100	1	0.09731
13:88829053:C:T	50	100	1	0.1015
13:88829146:G:A	50	100	1	0.09804
13:88829196:A:C	50	100	1	0.1015
13:88829246:A:G	50	100	1	0.1015
13:88829493:A:G	50	100	1	0.01162
13:88829550:G:A	50	100	1	0.09749
13:88829808:G:A	50	100	1	0.1019
13:88830017:A:G	50	100	1	0.02306
13:88830073:C:T	50	100	1	0.01162
13:88830183:T:A	50	100	1	0.02142
13:88830499:T:C	50	100	1	0.02306
13:88830556:G:T	50	100	1	0.01561
13:88830687:G:C	50	100	1	0.01162
13:88831239:T:A	48	100	1	0.08914
13:88831324:A:G	48	93.8	1	0.1009
13:88831341:G:A	49	93.9	1	0.1015
13:88831392:G:C	50	100	1	0.1035
13:88831422:C:A	50	100	1	0.1015
13:88831694:T:G	50	98	0.98	0.1017
13:88832703:A:T	50	100	1	0.1345
13:88832955:T:C	50	100	1	0.07389
13:88833001:C:T	50	100	1	0.07371
13:88833111:G:A	50	100	1	0.08442
13:88833292:G:C	50	100	1	0.08914
13:88833621:C:T	50	100	1	0.02142
13:88833751:C:T	49	100	1	0.1024
13:88833963:T:A	50	100	0.99	0.05701
13:88834057:A:G	50	100	1	0.1345
13:88834250:T:C	49	98	1	0.1009
13:88834303:A:T	50	100	1	0.02142
13:88834732:T:C	50	100	1	0.09731
13:88835004:C:T	50	100	1	0.07389
13:88835140:G:A	50	100	1	0.116
13:88835142:A:G	50	100	1	0.4147
13:88835250:A:G	50	100	1	0.1015
13:88835356:A:T	50	100	1	0.01162
13:88835557:C:A	50	100	0.95	0.01416
13:88835959:C:T	50	100	1	0.1015
13:88836567:G:A	50	100	1	0.1015
13:88836811:A:T	50	100	1	0.08424
13:88837014:T:C	50	100	1	0.226
13:88838405:C:T	50	100	1	0.1011
13:88840519:G:T	50	100	1	0.4134
13:88840522:A:G	50	100	1	0.1866
13:88840524:G:A	50	100	1	0.4134
13:88840601:T:G	50	100	1	0.226
13:88840942:A:G	50	100	1	0.08896
13:88841479:G:A	50	100	1	0.4134
13:88841480:C:A	50	100	1	0.4134
13:88841605:T:C	50	100	1	0.0216
13:88841662:T:A	50	100	1	0.08442
13:88842468:G:A	50	100	1	0.06391
13:88843583:T:A	50	100	1	0.02142
13:88843730:G:A	50	100	1	0.06373
13:88844036:C:T	50	100	1	0.1011
13:88844302:T:G	50	100	1	0.02142
13:88844508:A:G	50	100	1	0.06373
13:88845488:A:T	50	100	1	0.0216
13:88846062:C:G	50	100	1	0.08424
13:88846790:A:G	50	98	0.98	0.05937
13:88847781:G:C	50	100	1	0.06373
13:88848352:C:T	50	100	1	0.06373
13:88848909:C:T	50	100	1	0.01053
13:88849036:C:T	50	100	1	0.06373
13:88849221:G:A	50	100	1	0.06373
13:88849592:T:C	50	100	1	0.02306
13:88849719:C:A	50	100	1	0.01452
13:88850565:C:T	50	100	1	0.4132
13:88850934:A:G	50	100	1	0.1011
13:88851053:C:T	50	100	1	0.1011
13:88851099:A:G	50	100	1	0.02324
13:88852092:T:A	50	100	0.99	0.1149
13:88852874:A:T	50	100	1	0.4132
13:88852896:A:G	50	100	1	0.226
13:88853014:G:A	50	100	1	0.09786
13:88853238:T:C	50	100	1	0.09713
13:88853545:T:C	50	100	1	0.1147
13:88853574:A:C	50	100	0.97	0.1011
13:88853617:A:C	50	100	1	0.1866
13:88853769:A:C	50	98	0.98	0.0797
13:88854412:C:T	50	100	1	0.0216
13:88855236:C:T	50	100	0.96	0.03068
13:88855739:A:C	50	100	1	0.05211
13:88856101:C:T	50	100	1	0.413
13:88856209:T:C	50	100	1	0.02306
13:88856245:A:G	50	100	1	0.1011
13:88857123:T:C	50	100	1	0.06373
13:88857142:C:T	50	100	1	0.06373
13:88857848:G:T	50	100	0.97	0.04902
13:88857953:C:T	50	100	1	0.06373
13:88858066:C:T	50	100	1	0.06373
13:88858076:T:C	50	100	1	0.1013
13:88859211:C:A	50	100	1	0.02142
13:88859227:G:A	50	100	1	0.1863
13:88859658:T:C	50	100	0.99	0.03068
13:88860207:A:C	50	100	0.88	0.02397
13:88860588:A:G	50	100	1	0.02142
13:88860836:G:A	50	100	1	0.02197
13:88860895:T:G	50	100	1	0.07371
13:88861034:A:G	50	100	1	0.05211
13:88861708:G:T	50	100	1	0.09695
13:88862715:G:A	50	100	1	0.02142
13:88862748:A:G	50	100	1	0.02179
13:88862910:G:A	50	100	1	0.02324
13:88863171:G:T	50	100	0.9	0.02324
13:88863410:T:C	50	100	1	0.4123
13:88863638:C:T	50	100	1	0.02142
13:88863691:A:G	50	100	1	0.0216
13:88863757:T:A	50	100	1	0.02124
13:88863850:A:G	50	100	1	0.1262
13:88863975:A:G	50	98	0.98	0.3121
13:88863991:G:A	49	95.9	0.99	0.1365
13:88864224:T:G	50	98	1	0.01961
13:88864232:A:G	50	98	1	0.01707
13:88865265:C:G	50	100	1	0.02778
13:88865473:C:T	50	100	1	0.01961
13:88865685:T:A	50	100	1	0.0276
13:88865811:C:T	50	98	1	0.1874
13:88865841:G:A	50	100	1	0.0276
13:88867652:C:T	50	100	1	0.06427
13:88867669:C:T	50	100	1	0.02778
13:88868175:T:C	50	100	0.92	0.02052
13:88868991:G:A	50	100	1	0.02778
13:88869192:C:G	50	100	1	0.02778
13:88869272:A:T	50	100	1	0.02778
13:88869925:G:A	50	100	1	0.02342
13:88870389:C:T	50	100	1	0.02778
13:88870402:C:T	50	100	1	0.02342
13:88870438:C:A	50	100	1	0.02832
13:88870474:A:C	50	100	0.99	0.03794
13:88870575:C:T	50	98	0.95	0.1193
13:88870841:A:G	50	90	0.97	0.1138
13:88871316:T:G	50	100	1	0.1383
13:88871507:C:T	50	100	1	0.02778
13:88871959:G:A	50	100	0.95	0.02778
13:88872400:G:A	50	100	1	0.01126
13:88872626:C:T	50	100	1	0.02778
13:88872648:T:A	50	100	1	0.02778
13:88872914:G:C	50	100	1	0.2039
13:88873181:G:A	50	100	1	0.1879
13:88873874:A:T	50	100	1	0.02778
13:88874223:T:A	50	100	1	0.3522
13:88874343:A:G	50	100	1	0.08642
13:88874568:C:G	50	100	1	0.02197
13:88874986:C:T	50	100	1	0.06409
13:88875480:A:T	50	100	1	0.0236
13:88876324:A:G	50	100	1	0.02778
13:88877593:G:A	50	100	1	0.1988
13:88878168:A:T	50	100	1	0.02778
13:88879360:A:G	50	100	1	0.02778
13:88879396:C:T	50	100	1	0.02342
13:88879735:T:C	50	100	1	0.3517
13:88879874:C:T	50	100	1	0.03068
13:88880358:A:G	50	100	1	0.02778
13:88880615:C:G	50	100	1	0.02796
13:88880747:C:G	50	100	0.82	0.01561
13:88881029:C:T	50	100	1	0.02778
13:88882726:G:T	50	100	1	0.02778
13:88882753:T:A	50	100	1	0.02197
13:88883087:C:A	50	100	1	0.02778
13:88883185:A:G	50	100	1	0.03903
13:88883733:T:A	50	100	1	0.0256
13:88883912:G:A	50	98	1	0.01235
13:88883931:T:C	50	100	1	0.0256
13:88884178:C:T	50	100	1	0.0256
13:88885503:T:C	50	100	1	0.06518
13:88886067:G:A	50	100	1	0.02578
13:88886163:G:C	50	100	1	0.0256
13:88886334:C:T	50	100	1	0.02342
13:88886580:C:T	50	100	1	0.2006
13:88887096:G:T	50	100	1	0.02342
13:88887161:A:T	50	100	1	0.2262
13:88887388:T:C	50	100	0.99	0.0256
13:88887815:A:G	50	100	1	0.0256
13:88888186:T:C	50	100	1	0.0256
13:88888453:A:G	50	100	1	0.0256
13:88889514:T:C	50	100	1	0.0256
13:88889538:T:A	50	100	1	0.2006
13:88889556:C:T	50	100	1	0.03903
13:88889695:T:A	50	100	0.94	0.01471
13:88890309:C:T	50	100	1	0.03341
13:88890521:C:T	50	100	1	0.0256
13:88890651:A:T	50	100	1	0.03922
13:88892532:T:C	50	98	1	0.01289
13:88892571:C:T	50	100	1	0.0256
13:88892660:C:T	50	100	1	0.0256
13:88892923:A:G	50	100	1	0.201
13:88893051:C:T	50	100	1	0.0256
13:88893123:G:C	50	100	1	0.02197
13:88893333:G:A	50	100	1	0.06245
13:88893389:A:C	50	100	1	0.2008
13:88893819:A:G	50	100	1	0.063
13:88893927:C:T	50	100	1	0.05084
13:88894078:A:C	50	100	1	0.0236
13:88894094:G:A	50	100	1	0.02578
13:88894553:T:C	50	100	0.98	0.0256
13:88894865:G:T	50	100	1	0.0256
13:88894919:C:T	50	100	0.98	0.06318
13:88895546:C:T	50	100	1	0.02342
13:88895610:C:T	50	100	1	0.2006
13:88895620:C:A	50	100	1	0.0236
13:88895854:T:C	50	100	1	0.03268
13:88896026:C:T	50	100	1	0.02342
13:88896292:C:G	50	100	1	0.02197
13:88896635:C:T	50	100	1	0.0256
13:88896688:G:A	50	100	1	0.04884
13:88897079:T:C	50	100	1	0.01997
13:88897523:A:G	50	100	1	0.09659
13:88897671:G:A	50	100	1	0.0256
13:88897956:C:A	50	100	1	0.0256
13:88898317:A:G	50	100	0.98	0.06318
13:88898353:A:T	50	100	1	0.0256
13:88898372:C:T	50	100	1	0.0256
13:88899717:C:T	50	100	1	0.09096
13:88899808:G:A	50	100	1	0.3517
13:88899813:G:A	50	100	1	0.06282
13:88900465:G:A	50	100	1	0.0256
13:88900748:A:T	50	100	1	0.04847
13:88901089:T:A	50	100	1	0.09985
13:88901555:A:G	50	100	1	0.02342
13:88901579:T:C	50	100	1	0.0256
13:88901580:G:A	50	100	1	0.0256
13:88901735:C:T	50	100	1	0.0256
13:88902323:T:A	50	100	1	0.2262
13:88902695:T:C	50	100	1	0.0256
13:88903088:C:T	50	100	1	0.0256
13:88903204:G:A	50	100	1	0.0256
13:88903262:C:T	50	100	1	0.3517
13:88903426:A:T	50	100	1	0.02342
13:88903491:A:T	50	100	1	0.1914
13:88903599:T:C	50	100	1	0.1389
13:88903678:C:T	50	100	1	0.0256
13:88904644:C:T	50	100	1	0.09096
13:88905338:C:G	50	100	1	0.05247
13:88905607:G:T	50	98	1	0.01362
13:88906422:G:C	50	100	1	0.06245
13:88906607:T:C	50	100	1	0.02614
13:88907390:C:T	50	100	1	0.224
13:88907554:C:T	50	100	1	0.02342
13:88907689:T:C	50	100	1	0.2006
13:88907950:A:G	50	100	1	0.2889
13:88908238:G:A	50	100	1	0.1
13:88908462:G:A	50	100	1	0.06245
13:88908514:C:T	50	100	1	0.08805
13:88908990:A:G	50	100	0.99	0.05773
13:88909311:A:G	50	100	1	0.0256
13:88910024:G:A	50	100	1	0.06282
13:88910102:C:A	50	100	1	0.06245
13:88910593:G:A	50	100	1	0.0256
13:88910763:G:A	50	98	1	0.06282
13:88910853:A:G	50	100	1	0.0256
13:88911412:A:G	50	100	1	0.06245
13:88911699:G:A	50	100	1	0.2885
13:88912198:G:A	50	100	1	0.063
13:88912396:G:T	50	100	1	0.3515
13:88912483:C:T	50	100	1	0.08805
13:88912526:A:G	50	100	1	0.0256
13:88912645:T:C	50	100	1	0.08805
13:88913176:T:G	50	100	1	0.01053
13:88913365:G:A	50	100	1	0.08932
13:88913600:T:C	50	100	1	0.08805
13:88913740:T:G	50	100	0.99	0.05792
13:88914001:A:G	50	100	1	0.08805
13:88914529:C:T	50	100	1	0.0256
13:88914714:T:C	50	100	1	0.08805
13:88915411:G:A	50	100	1	0.352
13:88916138:A:T	50	100	1	0.0256
13:88916390:G:A	50	100	1	0.0256
13:88916523:G:A	50	100	1	0.0256
13:88916731:T:C	50	100	1	0.4828
13:88917519:A:G	50	100	1	0.0256
13:88917619:T:A	50	100	1	0.02342
13:88917719:A:C	50	100	1	0.191
13:88917968:G:A	50	100	1	0.3515
13:88918111:G:A	50	100	1	0.06245
13:88918262:C:T	50	100	1	0.06245
13:88918644:A:G	50	100	1	0.0256
13:88918706:C:T	50	100	1	0.08805
13:88918751:C:A	50	100	1	0.09096
13:88919938:T:G	50	100	1	0.4172
13:88919970:A:C	50	100	1	0.0256
13:88920404:T:C	50	100	1	0.09096
13:88920420:A:G	49	100	1	0.08805
13:88920932:C:T	50	98	1	0.06391
13:88921017:G:A	50	100	1	0.08805
13:88921314:G:A	50	100	1	0.06264
13:88921415:T:G	50	100	1	0.08805
13:88921514:T:C	50	100	1	0.08805
13:88921965:G:A	50	100	1	0.08896
13:88922027:C:A	50	100	1	0.06245
13:88922795:G:T	50	98	1	0.01289
13:88922853:G:C	50	100	1	0.0256
13:88922899:A:G	50	100	1	0.411
13:88923464:G:A	50	100	1	0.05247
13:88923585:T:C	50	100	1	0.4163
13:88923842:T:C	50	100	1	0.08805
13:88923989:C:G	50	100	1	0.0256
13:88924211:A:T	50	88	0.93	0.1147
13:88924213:T:A	50	100	0.93	0.0158
13:88924511:G:A	50	98	1	0.05084
13:88925011:A:G	50	100	1	0.0256
13:88925019:A:C	50	100	1	0.06245
13:88925235:G:A	50	100	1	0.09096
13:88925445:G:C	50	100	1	0.0256
13:88925518:G:T	50	100	1	0.06245
13:88925850:T:A	50	100	1	0.2885
13:88926180:C:G	49	100	1	0.0256
13:88926259:C:T	50	100	1	0.02578
13:88926772:G:A	50	100	1	0.06245
13:88927310:G:A	50	100	1	0.06245
13:88927604:G:A	50	100	1	0.08805
13:88927641:C:T	50	100	1	0.06245
13:88928029:A:C	50	100	1	0.0256
13:88928872:A:T	50	100	1	0.06518
13:88929221:G:A	50	100	0.86	0.07426
13:88929250:T:C	50	100	1	0.07335
13:88929755:C:A	50	100	1	0.03377
13:88930363:A:C	50	100	1	0.06518
13:88930365:A:G	50	100	1	0.0256
13:88930415:A:G	36	86.1	0.86	0.06282
13:88930417:A:G	38	94.7	0.69	0.02433
13:88930423:A:G	40	97.5	0.96	0.02415
13:88930425:A:G	42	97.6	0.82	0.02015
13:88930515:G:T	49	100	1	0.09078
13:88930614:T:C	50	100	1	0.1282
13:88931071:A:C	50	100	1	0.09078
13:88931558:G:A	50	100	1	0.02596
13:88931600:T:C	50	100	1	0.199
13:88931720:A:C	50	100	1	0.02469
13:88931774:A:G	50	100	1	0.0256
13:88932011:A:C	50	100	1	0.06518
13:88932037:G:T	50	100	1	0.0256
13:88932668:T:C	50	100	1	0.06518
13:88932766:G:A	50	100	1	0.06318
13:88933575:C:G	50	100	1	0.3529
13:88933778:A:G	50	100	1	0.02614
13:88934054:A:T	50	100	1	0.0256
13:88934064:T:C	50	100	1	0.05247
13:88934390:A:T	50	100	1	0.06518
13:88934503:C:T	50	100	1	0.06536
13:88934823:G:A	50	100	0.97	0.01543
13:88935033:T:C	50	100	1	0.09078
13:88935265:C:A	50	100	1	0.02342
13:88935407:A:T	50	100	1	0.09277
13:88935746:T:G	50	100	1	0.0256
13:88936111:T:C	50	100	0.97	0.05792
13:88936188:T:A	50	100	1	0.06245
13:88936248:A:G	50	100	1	0.08805
13:88936304:A:G	50	100	1	0.08805
13:88936390:G:C	50	100	1	0.08805
13:88936467:T:G	50	100	1	0.0256
13:88937050:A:C	50	100	1	0.02197
13:88937582:C:A	50	100	1	0.09931
13:88937653:C:T	50	100	1	0.0256
13:88937699:G:A	50	100	1	0.0256
13:88937813:T:A	50	100	1	0.08824
13:88937824:A:T	50	100	1	0.0256
13:88938031:A:T	50	100	1	0.06245
13:88938252:T:C	50	100	1	0.08805
13:88938372:C:T	50	100	1	0.02197
13:88938455:A:G	50	100	1	0.03377
13:88938647:C:T	50	100	1	0.08805
13:88938805:A:T	50	100	1	0.0866
13:88938846:G:A	50	100	1	0.06245
13:88938927:A:T	50	100	1	0.08805
13:88938964:T:C	50	100	0.98	0.08805
13:88939019:A:C	50	98	0.99	0.102
13:88939276:A:T	50	100	1	0.08805
13:88939471:T:A	50	100	1	0.09949
13:88939755:A:T	50	100	1	0.08805
13:88939832:T:A	50	100	1	0.02197
13:88939949:C:A	50	100	1	0.0256
13:88939953:T:C	50	100	1	0.415
13:88940006:A:G	50	100	1	0.1899
13:88940008:A:G	50	100	1	0.05084
13:88940082:T:C	50	100	1	0.08805
13:88940300:C:T	50	100	1	0.02397
13:88940568:C:T	50	100	1	0.08805
13:88940571:A:T	50	100	1	0.02342
13:88940822:A:C	46	100	0.93	0.01507
13:88940916:C:A	48	100	0.99	0.06245
13:88940955:G:A	50	100	1	0.04829
13:88941025:C:T	49	100	1	0.0256
13:88941231:A:G	50	100	1	0.09949
13:88941251:T:A	50	100	1	0.06245
13:88941543:G:A	50	100	1	0.08805
13:88941828:G:A	50	100	1	0.06245
13:88941872:A:C	50	100	1	0.03903
13:88941935:A:G	50	98	0.99	0.06264
13:88943305:A:G	50	100	1	0.0256
13:88943430:G:T	50	100	1	0.02342
13:88943438:G:T	50	100	1	0.0256
13:88943447:T:G	50	100	1	0.08805
13:88943713:C:G	50	100	1	0.01816
13:88943773:C:T	50	100	1	0.06245
13:88944284:C:T	50	100	1	0.06245
13:88944410:C:T	50	100	0.99	0.08805
13:88944443:C:G	50	100	1	0.0256
13:88944604:T:G	50	100	1	0.0256
13:88944751:C:A	50	98	1	0.05084
13:88944756:T:C	50	100	1	0.09187
13:88944902:A:G	50	100	1	0.09187
13:88945040:G:T	50	100	1	0.02197
13:88945095:G:A	50	100	1	0.4116
13:88945473:G:A	50	100	1	0.08805
13:88945972:C:T	50	100	1	0.0256
13:88946125:A:G	50	100	1	0.02342
13:88946614:T:G	50	100	1	0.3524
13:88946954:A:G	50	100	0.96	0.06264
13:88947150:G:A	50	100	1	0.08805
13:88947189:A:T	50	100	1	0.01652
13:88947365:G:A	50	100	1	0.0256
13:88947465:A:T	50	100	0.96	0.0561
13:88947800:T:C	50	100	1	0.06245
13:88948050:G:A	50	100	1	0.08878
13:88948293:T:C	50	100	1	0.0256
13:88948377:C:T	50	100	1	0.08805
13:88948396:C:T	50	100	1	0.08805
13:88948486:A:T	50	100	1	0.06245
13:88948533:A:G	50	100	1	0.0256
13:88948564:A:G	50	100	1	0.0256
13:88948595:T:C	50	100	1	0.3506
13:88948643:T:A	50	100	1	0.063
13:88949154:T:A	50	100	1	0.08805
13:88949480:G:A	50	100	1	0.08805
13:88949859:C:T	50	100	1	0.0886
13:88949876:C:T	50	100	1	0.0256
13:88949915:C:G	50	100	1	0.3508
13:88949941:T:C	50	100	1	0.0256
13:88950534:T:C	50	100	1	0.063
13:88950641:A:G	50	100	1	0.08805
13:88950664:C:T	50	100	1	0.08805
13:88950793:G:A	50	100	1	0.06245
13:88950845:A:G	50	100	1	0.02197
13:88951023:A:G	50	100	1	0.02197
13:88951036:T:C	50	100	1	0.06245
13:88951272:C:T	50	100	1	0.09967
13:88951516:C:A	50	100	0.99	0.11
13:88951846:G:T	50	100	1	0.0256
13:88951882:A:G	50	100	1	0.08805
13:88952214:C:T	50	100	1	0.1903
13:88952377:T:C	50	100	1	0.08805
13:88952432:A:T	50	100	1	0.08987
13:88952697:C:A	50	100	1	0.08805
13:88953677:C:T	50	100	1	0.06245
13:88953928:C:T	50	98	1	0.08805
13:88954137:G:A	50	100	1	0.02197
13:88954290:A:C	50	100	1	0.0256
13:88954409:T:C	50	100	1	0.08805
13:88954978:T:A	50	100	1	0.063
13:88954986:G:A	50	100	1	0.08805
13:88955012:C:T	50	100	1	0.1614
13:88955083:G:C	50	100	1	0.063
13:88955405:C:G	50	100	1	0.02342
13:88955425:A:G	50	100	1	0.02197
13:88955697:T:C	50	98	0.98	0.03468
13:88955983:G:A	50	98	1	0.06318
13:88956083:A:C	50	98	1	0.09985
13:88956099:C:T	50	98	0.98	0.07353
13:88956141:A:C	50	100	0.97	0.02378
13:88956142:A:C	50	94	0.99	0.04121
13:88956143:A:C	50	100	0.97	0.01797
13:88956158:C:A	44	90.9	0.98	0.07353
13:88956783:A:G	50	100	1	0.3504
13:88956963:G:A	50	100	1	0.02397
13:88957154:T:C	50	100	1	0.02342
13:88957490:T:C	50	100	1	0.02578
13:88957502:G:A	50	100	1	0.06282
13:88957506:A:G	50	100	1	0.0256
13:88957652:C:T	50	100	1	0.2623
13:88957988:T:C	50	100	1	0.09005
13:88958016:C:T	50	100	0.99	0.02342
13:88958561:C:T	50	100	1	0.03377
13:88958755:A:C	50	100	1	0.01035
13:88959317:C:T	50	100	1	0.0886
13:88959483:G:T	50	100	1	0.01416
13:88959619:A:G	50	100	0.99	0.08842
13:88959884:A:C	50	100	0.97	0.08842
13:88960081:A:C	48	91.7	0.98	0.2246
13:88960082:C:A	48	75	0.98	0.09822
13:88960084:A:C	50	100	1	0.03631
13:88960872:C:T	50	100	1	0.3506
13:88960974:T:C	50	100	1	0.0256
13:88961365:G:A	50	100	1	0.0256
13:88961451:A:C	50	98	1	0.05084
13:88961457:A:G	50	100	1	0.02614
13:88961472:G:C	50	100	0.99	0.1992
13:88961675:T:C	50	100	0.99	0.08842
13:88961793:A:G	50	100	0.99	0.08878
13:88962021:T:C	50	100	0.95	0.02378
13:88962234:G:A	50	100	1	0.0256
13:88962602:G:A	50	100	0.99	0.08842
13:88962708:C:A	50	96	1	0.04394
13:88963031:G:A	50	100	1	0.02197
13:88963086:T:G	50	100	0.97	0.1594
13:88963087:T:G	50	96	0.96	0.05138
13:88963175:T:C	50	100	0.99	0.08842
13:88964098:A:G	50	100	1	0.0256
13:88964104:C:T	50	100	1	0.02215
13:88964445:A:T	50	100	1	0.3506
13:88964474:T:C	50	100	1	0.156
13:88964543:T:C	50	100	1	0.063
13:88964731:C:G	50	100	0.99	0.08842
13:88964842:T:C	50	100	0.99	0.08842
13:88965063:C:T	50	100	1	0.0256
13:88965613:G:T	50	100	1	0.0256
13:88965895:T:C	50	100	0.99	0.08842
13:88965990:G:A	50	100	0.95	0.02378
13:88966152:T:A	50	100	1	0.0256
13:88966457:A:G	50	100	1	0.06336
13:88966951:G:T	50	100	1	0.0659
13:88967010:T:C	50	100	0.95	0.02433
13:88967955:T:G	50	100	0.99	0.08842
13:88968203:A:G	50	100	1	0.2878
13:88968220:C:T	50	100	0.97	0.08842
13:88968224:T:C	50	100	0.99	0.08842
13:88968402:G:A	50	100	0.99	0.08842
13:88968715:A:G	50	100	1	0.0256
13:88969022:G:A	50	100	0.95	0.02378
13:88969778:A:G	50	100	0.99	0.02723
13:88969938:G:A	50	100	0.99	0.1992
13:88969955:A:G	50	100	0.98	0.06282
13:88970030:A:C	50	100	0.99	0.08842
13:88970446:C:T	50	100	0.99	0.08842
13:88970487:G:A	50	100	1	0.4134
13:88970816:A:G	50	100	1	0.0256
13:88970834:T:G	50	100	1	0.01162
13:88971280:C:G	50	100	0.99	0.08842
13:88972079:C:T	50	100	1	0.0256
13:88972706:T:G	50	100	0.99	0.05773
13:88973194:A:C	50	100	1	0.03377
13:88973469:T:A	50	100	1	0.08805
13:88973591:A:G	50	100	1	0.3506
13:88973664:C:A	50	100	1	0.08805
13:88973665:G:A	50	100	1	0.08805
13:88974141:A:C	50	100	1	0.08787
13:88974424:T:C	50	100	1	0.0256
13:88974562:A:G	50	100	1	0.05247
13:88974640:C:T	50	100	1	0.08787
13:88974895:C:T	50	100	1	0.08787
13:88975000:A:C	50	100	1	0.06282
13:88975144:T:C	50	100	0.9	0.07571
13:88975744:A:C	50	98	0.89	0.02106
13:88975763:A:G	50	92	1	0.08406
13:88976069:C:G	50	100	1	0.2876
13:88976091:C:T	50	100	1	0.06227
13:88976306:G:A	50	100	1	0.08787
13:88976323:C:G	50	100	1	0.08642
13:88976666:A:C	50	100	1	0.08787
13:88976713:A:G	50	100	1	0.06245
13:88976736:G:A	50	100	1	0.3504
13:88977245:G:C	50	100	1	0.0256
13:88978402:G:A	50	100	1	0.02106
13:88978650:G:A	50	100	0.99	0.03649
13:88978801:C:A	50	100	1	0.2004
13:88978829:T:C	50	100	1	0.3524
13:88978846:A:C	50	100	1	0.02324
13:88978878:G:C	50	100	1	0.3504
13:88979217:G:A	50	100	1	0.0256
13:88979361:C:A	50	100	0.98	0.08787
13:88979557:C:T	50	100	1	0.08787
13:88979682:T:C	50	100	1	0.0256
13:88979716:A:G	50	100	1	0.0256
13:88979776:T:C	50	100	1	0.0256
13:88980620:A:T	50	100	1	0.05773
13:88981009:C:T	50	100	1	0.0256
13:88981188:G:T	50	100	1	0.02106
13:88981449:A:G	50	100	1	0.0256
13:88981543:C:G	50	100	1	0.02578
13:88981714:C:T	50	100	1	0.06264
13:88981964:T:A	50	100	1	0.08787
13:88982160:G:T	49	100	0.93	0.07534
13:88982561:A:G	50	100	1	0.0256
13:88982878:A:G	50	100	1	0.3504
13:88983387:G:A	50	100	1	0.08805
13:88983453:G:T	50	100	1	0.06227
13:88983533:C:G	50	100	1	0.01416
13:88983571:A:G	50	100	1	0.02269
13:88983781:T:C	50	100	1	0.08787
13:88984052:C:A	50	100	0.99	0.02996
13:88984827:C:T	50	100	1	0.415
13:88984950:A:T	50	100	1	0.0256
13:88984951:T:C	50	100	1	0.0256
13:88985301:G:A	50	100	1	0.08787
13:88985946:A:G	50	100	1	0.08787
13:88986051:G:A	50	100	1	0.08787
13:88986434:G:A	50	100	0.99	0.07861
13:88986689:A:G	50	100	1	0.02578
13:88987106:T:A	50	100	1	0.0207
13:88987721:T:G	50	100	1	0.3502
13:88987736:T:A	50	100	1	0.03994
13:88988083:C:T	50	100	1	0.1
13:88988382:A:T	50	100	1	0.0256
13:88988645:T:C	50	100	1	0.06282
13:88988779:G:A	50	100	1	0.06227
13:88988821:T:C	50	100	1	0.01997
13:88989081:T:C	50	100	1	0.08787
13:88989141:A:G	50	100	1	0.01616
13:88989171:T:G	50	100	1	0.1903
13:88989328:T:A	50	100	1	0.06227
13:88989604:C:A	50	100	1	0.08787
13:88989756:T:A	50	100	1	0.3504
13:88990117:C:T	50	100	1	0.06227
13:88990198:A:G	50	100	1	0.1
13:88990272:C:T	50	100	1	0.03994
13:88990461:T:C	50	100	1	0.0256
13:88990639:C:T	50	100	1	0.08787
13:88990706:A:G	50	100	1	0.0256
13:88991022:C:T	50	100	1	0.02378
13:88991262:T:G	50	100	1	0.06282
13:88991291:C:T	50	100	1	0.0256
13:88991764:A:T	50	100	1	0.02342
13:88992533:G:T	50	100	1	0.01162
13:88992913:A:T	50	100	1	0.08805
13:88992984:T:A	50	100	1	0.08805
13:88993024:A:G	50	100	1	0.02614
13:88993045:T:C	50	100	1	0.08805
13:88993244:C:T	50	100	1	0.01761
13:88993381:A:T	50	100	1	0.0256
13:88993503:T:C	50	100	1	0.0256
13:88993649:T:C	50	100	0.92	0.02124
13:88993725:T:C	50	100	1	0.08805
13:88993910:G:C	50	100	1	0.06245
13:88993932:G:A	50	100	1	0.0256
13:88994070:T:A	50	100	1	0.0256
13:88994284:T:A	50	100	1	0.0256
13:88994317:C:T	50	100	1	0.08624
13:88994881:C:T	50	100	1	0.06245
13:88995104:A:T	50	100	1	0.06245
13:88995128:T:C	50	100	1	0.02197
13:88995620:G:T	50	100	1	0.02342
13:88996023:C:T	50	100	1	0.08805
13:88996087:T:C	50	100	1	0.0256
13:88996165:A:G	50	100	1	0.08805
13:88996548:G:T	50	100	1	0.08824
13:88996784:A:C	50	100	1	0.08805
13:88996871:G:A	50	100	1	0.0256
13:88997353:T:C	50	100	0.99	0.0581
13:88997454:G:A	50	100	1	0.01434
13:88997821:C:T	50	100	1	0.06282
13:88998071:T:G	50	100	1	0.2859
13:88998278:T:C	50	100	1	0.01434
13:88998393:C:T	50	100	1	0.08624
13:88998442:G:A	50	100	0.99	0.05955
13:88998452:T:C	50	100	1	0.0256
13:88998535:C:A	50	100	1	0.02342
13:88998950:G:C	50	100	1	0.01035
13:88999096:G:A	50	100	1	0.08805
13:88999583:C:A	50	100	1	0.126
13:88999616:G:A	50	100	1	0.02342
13:88999681:T:G	50	100	1	0.1258
13:88999829:T:A	50	100	1	0.01434
13:88999971:A:G	50	100	1	0.06282
13:88999979:C:T	50	100	1	0.08805
13:89000065:A:C	50	100	1	0.02197
13:89000137:G:A	50	100	0.99	0.06572
13:89000176:T:C	50	100	1	0.4152
13:89000520:C:T	50	100	1	0.2861
13:89000643:G:A	50	100	1	0.08805
13:89001004:T:C	50	100	1	0.0256
13:89001469:T:G	50	100	1	0.2856
13:89001474:T:C	50	100	0.99	0.0256
13:89001627:C:A	50	100	1	0.1349
13:89001783:G:C	50	100	1	0.1
13:89001851:T:A	50	100	1	0.08951
13:89001858:T:G	50	100	1	0.01652
13:89002029:A:G	50	100	1	0.08388
13:89002057:A:G	50	100	1	0.08805
13:89002100:G:T	50	100	1	0.03504
13:89002163:C:T	50	98	1	0.06282
13:89002576:T:C	50	100	1	0.0256
13:89002639:A:G	50	100	1	0.06318
13:89002854:T:A	50	100	1	0.05084
13:89002879:C:G	50	100	1	0.08805
13:89003036:A:T	50	100	1	0.08805
13:89003046:G:A	50	100	1	0.0256
13:89003108:C:A	50	100	1	0.1342
13:89003325:G:A	50	100	1	0.06245
13:89003497:A:G	50	100	1	0.0236
13:89003586:A:C	50	100	1	0.0236
13:89004008:T:G	50	100	1	0.08824
13:89004541:T:G	50	100	1	0.08805
13:89004926:A:C	50	100	1	0.08805
13:89005337:C:A	50	100	1	0.0256
13:89005604:C:T	50	100	0.99	0.02778
13:89005822:T:A	50	100	1	0.0256
13:89006085:G:C	50	100	1	0.06245
13:89006623:C:G	50	100	1	0.06264
13:89006814:G:A	50	98	1	0.02397
13:89006921:A:T	50	100	1	0.0256
13:89006974:T:C	50	100	1	0.02197
13:89007011:A:G	50	100	1	0.08805
13:89007141:C:G	50	100	1	0.01416
13:89007188:G:A	50	100	1	0.01416
13:89007850:A:C	50	100	1	0.08805
13:89008360:T:A	50	100	1	0.05792
13:89008651:T:C	50	100	1	0.0256
13:89009478:G:A	50	100	1	0.0256
13:89009500:C:T	50	100	1	0.02596
13:89009829:T:C	50	100	0.95	0.08842
13:89010313:A:T	50	100	1	0.08805
13:89010370:A:G	50	100	1	0.0256
13:89010436:T:C	50	100	1	0.02342
13:89010589:T:C	50	100	1	0.06245
13:89010686:T:C	50	100	1	0.08805
13:89011054:A:C	50	100	1	0.06264
13:89011370:C:T	50	100	1	0.08878
13:89011720:C:T	50	100	0.96	0.08914
13:89011975:C:T	50	100	1	0.2351
13:89012090:G:T	50	100	0.98	0.02633
13:89012196:G:C	50	100	0.99	0.08878
13:89012668:C:T	50	98	1	0.01997
13:89012686:A:C	50	100	1	0.06245
13:89012744:G:A	50	100	0.96	0.02651
13:89012855:C:T	50	100	1	0.285
13:89012873:C:T	50	100	0.98	0.08769
13:89012896:G:T	50	100	0.97	0.06245
13:89013164:T:C	50	100	1	0.2785
13:89013414:T:A	50	100	1	0.2849
13:89014243:A:G	50	100	0.96	0.02687
13:89014262:A:G	50	100	1	0.02215
13:89014411:C:T	50	100	0.97	0.02669
13:89014650:G:A	50	100	0.99	0.1331
13:89014760:C:T	49	100	0.93	0.01997
13:89014865:G:A	49	100	1	0.02669
13:89014907:C:T	50	100	1	0.1329
13:89015635:C:G	50	100	1	0.2849
13:89016692:A:G	50	100	1	0.08914
13:89016869:C:T	50	100	1	0.1351
13:89017333:C:A	48	97.9	1	0.08932
13:89017680:T:C	50	100	1	0.06245
13:89017764:G:A	50	100	1	0.08932
13:89018863:T:C	50	100	1	0.08914
13:89018950:C:T	50	100	1	0.02669
13:89019317:G:T	50	100	1	0.02342
13:89019840:A:G	50	100	1	0.0354
13:89020122:T:C	50	100	1	0.0354
13:89020925:G:A	50	100	1	0.2849
13:89021108:G:T	49	100	0.96	0.04121
13:89021140:G:A	50	100	1	0.06245
13:89021260:T:C	50	100	0.99	0.05683
13:89021464:T:A	50	100	1	0.02669
13:89021664:C:A	50	98	1	0.05084
13:89021781:A:G	50	100	1	0.08914
13:89022150:C:T	50	100	1	0.08932
13:89022315:G:A	50	100	1	0.08914
13:89022318:C:A	50	100	1	0.06245
13:89022432:G:A	50	100	1	0.08914
13:89022523:G:A	50	100	1	0.01797
13:89022850:T:C	50	100	1	0.1236
13:89023037:T:A	50	98	1	0.08751
13:89023126:G:T	50	100	0.98	0.08969
13:89023414:A:G	50	100	1	0.08914
13:89023667:A:G	50	100	1	0.0886
13:89023755:G:A	50	100	0.99	0.02996
13:89023980:G:T	50	100	1	0.03214
13:89024044:T:C	50	100	1	0.06245
13:89024437:C:A	50	100	0.98	0.08987
13:89024550:T:G	50	80	0.93	0.3769
13:89024553:T:G	50	96	0.98	0.2653
13:89024556:T:G	50	94	0.94	0.2429
13:89024657:C:T	50	100	1	0.02197
13:89024748:T:C	50	100	1	0.0325
13:89025500:A:G	50	100	1	0.06245
13:89025760:G:A	50	100	0.91	0.04012
13:89026230:A:G	50	100	1	0.06318
13:89026272:T:C	50	100	1	0.02651
13:89026338:A:T	50	100	1	0.02651
13:89026644:A:G	49	100	1	0.02197
13:89026688:G:A	50	100	1	0.02378
13:89027014:G:A	50	100	0.98	0.08842
13:89027260:T:C	50	100	1	0.06245
13:89027406:T:A	50	100	1	0.01017
13:89027427:A:G	50	100	0.92	0.08878
13:89027555:C:T	50	100	0.98	0.02578
13:89028026:G:A	50	100	0.99	0.0886
13:89028729:G:C	50	100	1	0.2849
13:89029016:A:T	50	100	1	0.01416
13:89029528:C:G	50	100	1	0.2849
13:89030410:G:C	50	100	1	0.2849
13:89030958:G:T	50	100	0.97	0.02578
13:89030969:G:A	50	100	0.97	0.02578
13:89031360:A:G	50	100	0.97	0.02578
13:89031646:C:A	50	100	0.99	0.08805
13:89031810:T:A	50	100	1	0.01543
13:89032008:T:C	50	100	1	0.222
13:89032040:G:A	50	100	0.97	0.02578
13:89032059:C:T	50	100	1	0.222
13:89032782:T:A	50	100	0.99	0.0561
13:89032880:T:C	50	100	1	0.06245
13:89032915:C:A	50	100	1	0.02197
13:89033037:C:T	50	100	1	0.0354
13:89033511:A:G	50	100	1	0.06427
13:89034157:C:G	50	100	0.99	0.1245
13:89034253:C:A	50	100	1	0.01416
13:89034520:G:A	50	100	1	0.2849
13:89034537:C:A	50	100	1	0.06264
13:89035024:C:A	50	100	0.99	0.08805
13:89035068:T:C	50	100	1	0.2849
13:89035279:C:G	50	100	1	0.06245
13:89035310:C:A	50	100	0.99	0.1245
13:89035815:C:G	50	100	0.98	0.02741
13:89035935:C:T	50	100	1	0.08842
13:89036056:A:T	50	100	1	0.08805
13:89036187:A:C	50	100	1	0.08805
13:89036568:A:C	50	100	1	0.02342
13:89036585:C:A	50	100	1	0.08805
13:89036771:A:G	50	100	1	0.08805
13:89037031:C:T	50	100	1	0.08805
13:89037557:T:C	50	100	1	0.06245
13:89037559:A:G	50	100	1	0.08805
13:89037824:G:T	50	100	1	0.08842
13:89038035:G:A	49	81.6	0.81	0.2613
13:89038066:C:T	50	100	1	0.02596
13:89038167:T:A	50	98	0.88	0.02578
13:89038612:A:C	50	100	1	0.08805
13:89038653:A:G	50	100	1	0.0256
13:89038807:T:A	50	100	1	0.06245
13:89039214:A:C	50	100	0.97	0.0354
13:89039269:T:C	50	100	1	0.08805
13:89039539:T:G	50	100	1	0.08805
13:89039664:A:C	50	100	1	0.08805
13:89039700:G:C	50	100	1	0.01344
13:89039887:T:A	50	100	1	0.06245
13:89039924:T:C	50	100	1	0.0256
13:89040177:G:T	50	100	1	0.06536
13:89040228:G:A	50	100	1	0.0256
13:89040868:T:A	49	98	0.96	0.2645
13:89040882:G:T	50	100	1	0.0256
13:89041143:A:G	50	100	1	0.08805
13:89041180:T:C	50	100	0.99	0.05828
13:89041850:C:T	50	100	1	0.0256
13:89042146:C:T	50	100	1	0.4535
13:89042353:C:A	50	100	1	0.0256
13:89043340:C:T	50	100	1	0.08805
13:89043701:C:T	50	100	1	0.06245
13:89045019:A:G	48	100	1	0.02197
13:89045127:C:T	50	100	1	0.05247
13:89045286:T:C	50	100	1	0.0354
13:89045702:G:A	50	100	1	0.06264
13:89045811:T:G	50	100	1	0.08805
13:89045884:C:T	50	100	1	0.08805
13:89045986:T:C	50	100	1	0.2849
13:89046186:T:C	50	100	1	0.08805
13:89046254:G:A	50	100	1	0.08805
13:89046358:C:T	50	100	0.99	0.05664
13:89046379:C:A	50	100	1	0.06264
13:89046474:C:T	50	100	1	0.06245
13:89047124:C:T	50	100	1	0.08805
13:89047539:G:T	50	100	1	0.08805
13:89047572:T:G	50	100	1	0.08805
13:89047854:C:T	50	100	1	0.0354
13:89047884:A:T	50	100	1	0.08805
13:89047919:C:G	50	100	1	0.01434
13:89047938:T:C	50	100	1	0.4139
13:89048098:A:G	50	100	1	0.05846
13:89048360:T:C	50	100	1	0.1253
13:89048422:C:T	50	100	1	0.1245
13:89048726:A:G	50	100	1	0.08805
13:89048795:T:C	50	100	1	0.06264
13:89048837:A:T	50	100	1	0.01416
13:89048848:G:A	50	100	0.98	0.02741
13:89049414:G:A	50	100	1	0.2346
13:89050382:G:A	50	100	1	0.08896
13:89050639:G:A	50	100	1	0.01416
13:89050665:T:C	50	100	1	0.08805
13:89050815:C:A	50	100	1	0.08805
13:89051333:A:G	50	100	1	0.0256
13:89051352:T:C	50	100	1	0.01997
13:89051366:A:G	50	100	1	0.08805
13:89051819:A:G	50	100	1	0.08805
13:89051820:C:T	50	100	1	0.06245
13:89051983:T:C	50	100	0.95	0.03522
13:89052601:A:G	50	100	1	0.02342
13:89052751:T:C	50	100	1	0.08842
13:89053205:C:G	50	100	1	0.01616
13:89053759:G:A	50	100	0.96	0.02578
13:89054214:T:C	50	100	1	0.08896
13:89054288:A:C	50	100	1	0.08896
13:89054526:A:G	49	100	1	0.05084
13:89054585:G:T	50	100	1	0.161
13:89054808:C:A	50	100	1	0.2344
13:89054819:A:G	50	100	0.66	0.01126
13:89055623:C:G	50	100	1	0.1253
13:89055859:G:A	50	100	1	0.06245
13:89055917:C:T	50	100	1	0.08896
13:89056229:T:A	50	100	1	0.2899
13:89056231:T:A	50	100	1	0.03377
13:89056326:C:T	50	100	0.99	0.063
13:89056342:C:T	50	100	0.66	0.01434
13:89056673:T:C	50	100	1	0.02633
13:89056781:G:T	50	100	1	0.06245
13:89057269:A:C	50	98	1	0.05084
13:89057320:T:C	50	100	1	0.04847
13:89057396:G:T	50	100	1	0.0886
13:89057729:A:G	50	100	1	0.06245
13:89058246:T:C	50	100	1	0.01198
13:89059338:A:G	50	100	1	0.08932
13:89059378:T:C	50	100	1	0.08932
13:89059819:A:G	50	100	1	0.08932
13:89060048:C:A	50	100	0.99	0.03395
13:89060641:C:T	50	100	1	0.01997
13:89060757:T:C	50	100	0.98	0.08424
13:89060925:T:C	50	100	1	0.08932
13:89061030:C:A	50	100	1	0.08932
13:89061032:G:A	50	100	1	0.08932
13:89061514:T:A	50	100	1	0.06245
13:89061563:T:C	50	100	1	0.02687
13:89062057:A:G	50	100	0.99	0.2898
13:89062877:C:T	50	100	1	0.06245
13:89063000:A:T	50	100	1	0.08914
13:89063131:C:T	50	100	0.98	0.02959
13:89063248:C:T	50	100	0.98	0.04067
13:89064169:C:A	50	100	1	0.02687
13:89064178:T:A	50	100	1	0.06245
13:89064416:T:C	50	100	0.98	0.08479
13:89064494:C:G	50	100	1	0.2271
13:89064581:C:G	50	100	1	0.02651
13:89064952:G:A	50	100	1	0.03722
13:89065166:C:T	50	100	1	0.08932
13:89065176:C:T	50	100	1	0.1058
13:89065484:T:C	50	100	1	0.01017
13:89065504:G:A	50	100	1	0.08914
13:89065585:A:G	50	100	1	0.08914
13:89065703:A:T	50	100	1	0.02687
13:89066022:T:A	50	100	1	0.02197
13:89066472:T:C	50	100	1	0.02687
13:89066762:A:G	50	100	1	0.02687
13:89066884:T:C	50	100	1	0.2887
13:89067273:C:T	50	100	1	0.02687
13:89068414:A:C	50	100	1	0.04049
13:89068499:T:A	50	100	1	0.08932
13:89068850:G:A	50	100	1	0.08932
13:89069353:G:A	50	100	1	0.06336
13:89069515:C:A	50	100	1	0.1402
13:89070241:A:G	50	100	1	0.063
13:89070692:A:G	50	100	1	0.02342
13:89070952:C:A	50	100	1	0.08932
13:89071182:G:A	50	100	1	0.02687
13:89071670:C:G	50	100	0.99	0.05102
13:89071698:C:G	50	100	1	0.08932
13:89072013:C:T	50	100	0.99	0.05301
13:89072195:T:C	50	100	1	0.08932
13:89072303:G:C	50	100	1	0.08932
13:89072530:C:G	50	100	1	0.01017
13:89072959:G:C	50	100	1	0.05102
13:89073100:A:G	50	100	1	0.02687
13:89073459:C:A	50	100	1	0.06245
13:89073576:T:G	50	100	1	0.02687
13:89073681:T:A	49	100	0.98	0.1024
13:89073773:T:C	50	100	1	0.08932
13:89074278:A:T	50	100	1	0.04049
13:89074357:T:G	50	100	1	0.08932
13:89074961:C:T	50	100	1	0.02687
13:89075489:A:G	50	100	1	0.08932
13:89075861:G:C	50	100	1	0.01017
13:89075995:A:G	50	100	1	0.08932
13:89075996:C:T	50	100	1	0.06264
13:89076119:A:G	50	100	1	0.08932
13:89076363:T:C	50	100	1	0.04067
13:89076613:C:T	50	100	1	0.06245
13:89076823:T:C	50	98	1	0.06245
13:89076827:C:T	50	98	1	0.06245
13:89076914:C:T	50	100	1	0.02941
13:89077037:C:T	50	100	1	0.02996
13:89077051:C:A	50	100	1	0.06245
13:89077118:T:C	50	100	1	0.08932
13:89077729:G:C	50	100	1	0.02687
13:89078335:G:A	50	100	1	0.08932
13:89078461:A:C	50	100	1	0.02342
13:89078648:T:A	50	100	1	0.2182
13:89079997:G:A	50	100	1	0.08969
13:89080286:G:T	50	100	1	0.02687
13:89080945:A:G	49	100	1	0.0581
13:89081238:A:T	50	100	1	0.1284
13:89081370:T:A	50	100	1	0.08388
13:89081592:A:G	50	100	1	0.1302
13:89081607:G:C	50	100	1	0.06609
13:89081719:C:T	50	100	1	0.02705
13:89081942:T:C	50	100	1	0.08969
13:89082029:G:A	50	98	0.98	0.02469
13:89082117:T:C	50	100	1	0.06264
13:89082430:C:T	50	100	1	0.08932
13:89083445:C:T	50	100	0.98	0.07317
13:89083738:A:G	50	100	1	0.08932
13:89084110:T:A	50	100	1	0.2899
13:89084495:C:A	50	100	1	0.02687
13:89084602:T:C	50	100	1	0.02687
13:89084711:T:C	50	100	1	0.2347
13:89085165:C:T	50	100	0.96	0.02633
13:89085347:A:G	50	100	0.99	0.01543
13:89086021:C:T	50	100	0.98	0.02578
13:89086025:C:G	50	100	0.98	0.0256
13:89086029:C:T	50	100	0.99	0.06445
13:89086127:T:C	50	100	0.99	0.0256
13:89086864:T:C	50	100	0.99	0.02596
13:89086880:A:C	50	100	1	0.08769
13:89086927:A:C	50	98	1	0.08769
13:89086980:T:A	50	100	1	0.2899
13:89087126:A:C	50	100	1	0.06245
13:89087173:T:G	50	100	1	0.08805
13:89087181:A:G	50	100	1	0.08878
13:89087867:A:G	50	100	1	0.08805
13:89087991:T:G	50	100	1	0.08805
13:89088069:C:T	50	100	1	0.08805
13:89088112:C:T	50	100	1	0.2908
13:89088180:A:T	50	100	1	0.1296
13:89088201:C:T	50	100	1	0.0256
13:89088250:C:T	50	100	1	0.02614
13:89088309:A:G	49	95.9	1	0.08805
13:89088330:C:T	50	94	1	0.08787
13:89088333:C:T	49	93.9	1	0.08805
13:89088533:A:C	49	93.9	1	0.08824
13:89088744:C:T	49	100	1	0.05247
13:89089016:A:G	50	98	1	0.08824
13:89089117:G:A	49	98	1	0.228
13:89089153:G:T	49	98	1	0.08805
13:89089216:A:G	49	89.8	1	0.08805
13:89089659:C:T	49	89.8	1	0.08805
13:89089843:C:T	50	100	1	0.02342
13:89090616:A:G	50	100	1	0.2908
13:89091073:A:C	43	95.3	1	0.08787
13:89091074:C:A	39	89.7	1	0.2941
13:89091325:G:A	50	100	1	0.2908
13:89091544:A:C	50	100	1	0.02542
13:89091701:G:C	49	93.9	1	0.08787
13:89091718:C:G	49	93.9	1	0.08787
13:89091880:T:C	50	100	1	0.02542
13:89091932:T:A	50	100	1	0.01616
13:89091983:C:T	50	98	1	0.08787
13:89092028:G:A	50	98	1	0.04103
13:89092227:A:T	50	100	1	0.02542
13:89092427:G:C	50	98	1	0.06245
13:89092917:C:A	49	100	1	0.05792
13:89093142:A:G	50	100	1	0.06245
13:89093471:C:T	49	95.9	0.99	0.2899
13:89093696:C:A	50	96	1	0.08805
13:89093937:A:G	50	100	1	0.2899
13:89094030:T:C	50	100	1	0.06264
13:89094114:A:T	50	100	1	0.01997
13:89094207:T:C	50	100	1	0.2899
13:89094310:G:T	50	100	1	0.06245
13:89094473:C:T	49	100	1	0.2901
13:89094786:C:T	50	100	1	0.06245
13:89094799:G:T	50	100	1	0.08787
13:89094988:T:C	50	100	1	0.02342
13:89095076:A:G	50	100	1	0.08787
13:89095082:T:C	50	100	1	0.02197
13:89095276:C:T	50	100	1	0.02342
13:89095600:C:T	50	100	1	0.08787
13:89095602:C:T	50	100	1	0.08787
13:89095713:C:T	50	100	1	0.2179
13:89095720:A:C	50	100	1	0.02542
13:89096093:T:C	50	100	1	0.08787
13:89096962:C:T	50	100	1	0.06245
13:89097438:G:T	50	100	1	0.08805
13:89097458:A:T	50	100	1	0.08824
13:89097459:C:T	50	100	1	0.01997
13:89097552:A:G	50	100	1	0.08805
13:89097846:A:T	50	100	1	0.02977
13:89097951:A:C	50	100	1	0.01543
13:89098008:C:G	50	100	1	0.02342
13:89098339:C:G	49	100	0.99	0.08533
13:89098715:G:A	50	96	0.94	0.04557
13:89098795:C:G	50	100	1	0.04012
13:89098996:G:A	50	100	1	0.02197
13:89099008:G:C	50	100	1	0.08824
13:89099482:C:T	50	100	1	0.08824
13:89099657:C:T	50	100	1	0.0256
13:89099669:C:T	50	100	1	0.08805
13:89100092:T:G	50	100	1	0.063
13:89100101:A:G	50	100	1	0.02342
13:89101057:C:T	50	100	1	0.08824
13:89101163:A:G	50	100	1	0.08824
13:89101814:G:A	50	100	1	0.06245
13:89101982:C:G	50	100	1	0.06354
13:89102583:G:A	50	100	1	0.2277
13:89102646:C:G	50	100	1	0.08805
13:89102854:T:C	50	100	1	0.2908
13:89102927:A:C	50	100	1	0.08805
13:89102971:T:C	50	100	1	0.0256
13:89103114:G:A	50	100	1	0.05192
13:89103369:C:T	50	100	1	0.063
13:89103637:A:G	50	100	1	0.06245
13:89103857:G:A	50	100	1	0.08805
13:89103982:C:G	50	100	1	0.08805
13:89103984:C:T	50	100	1	0.08805
13:89104247:T:G	50	100	1	0.08805
13:89104623:A:G	50	100	0.99	0.03105
13:89104643:A:C	50	100	1	0.08805
13:89104734:T:C	50	100	1	0.08805
13:89104778:C:T	50	100	1	0.08969
13:89104783:G:A	50	100	1	0.0256
13:89104938:G:A	50	100	1	0.06264
13:89105848:G:C	50	100	1	0.063
13:89106375:C:G	50	100	1	0.02596
13:89106441:A:G	50	100	1	0.1411
13:89106693:T:C	50	100	1	0.01053
13:89106883:T:C	50	100	1	0.08842
13:89106919:T:C	50	100	1	0.08842
13:89107440:G:T	50	100	1	0.228
13:89107630:C:T	50	100	1	0.08842
13:89108298:A:G	50	100	1	0.08842
13:89108417:A:G	50	100	1	0.08842
13:89108781:A:C	50	100	0.98	0.08842
13:89109027:A:G	50	100	1	0.02596
13:89109234:T:C	50	100	1	0.08842
13:89109318:A:G	50	100	1	0.02596
13:89109444:T:C	50	100	1	0.01416
13:89109953:G:A	50	100	1	0.1287
13:89109966:G:A	50	100	1	0.02215
13:89110071:C:T	49	100	1	0.1287
13:89110741:A:T	50	100	1	0.1313
13:89110758:G:A	50	100	1	0.063
13:89111027:C:T	50	100	1	0.2925
13:89111256:T:C	50	100	0.91	0.06409
13:89111297:C:A	50	100	1	0.1037
13:89111729:T:G	50	100	1	0.0207
13:89111866:T:C	50	100	1	0.02342
13:89112365:T:C	50	100	1	0.02197
13:89112482:A:G	50	100	1	0.1037
13:89112709:A:G	50	100	0.99	0.2921
13:89112876:A:G	50	100	0.97	0.102
13:89113619:T:A	49	98	0.97	0.1115
13:89113621:T:A	50	94	0.96	0.1776
13:89113635:G:A	50	98	0.93	0.1135
13:89113940:A:G	50	100	1	0.02197
13:89113991:T:A	50	100	1	0.08642
13:89114123:A:G	50	100	1	0.05846
13:89115174:T:C	50	100	1	0.04884
13:89115452:G:T	50	100	1	0.02342
13:89115675:C:T	50	100	1	0.1037
13:89115796:C:A	50	100	1	0.1037
13:89116011:G:A	50	100	1	0.02342
13:89117385:C:T	50	100	1	0.1037
13:89117816:A:C	50	100	1	0.02596
13:89118130:G:A	50	100	0.98	0.01398
13:89118242:G:A	50	100	1	0.1037
13:89118403:T:G	50	100	1	0.2919
13:89118422:C:T	50	100	1	0.1037
13:89118535:C:T	50	100	1	0.1037
13:89118605:G:A	50	100	1	0.02342
13:89119017:G:T	50	100	1	0.1037
13:89119197:C:T	50	100	1	0.1037
13:89119855:C:T	50	100	0.91	0.06409
13:89120071:T:C	50	100	1	0.06336
13:89120472:T:C	50	100	1	0.01652
13:89120924:A:G	50	100	0.98	0.1037
13:89121410:A:T	50	100	1	0.2919
13:89121814:A:G	50	100	1	0.1037
13:89121849:T:C	50	100	1	0.1037
13:89121916:G:A	50	100	1	0.02342
13:89122610:A:G	50	100	1	0.01017
13:89122717:A:C	50	100	1	0.01017
13:89122921:T:G	50	100	1	0.02342
13:89123489:T:C	50	100	1	0.1038
13:89124236:T:C	50	100	1	0.2921
13:89124335:A:G	50	100	1	0.1037
13:89124510:G:A	50	100	1	0.02197
13:89125214:C:T	50	100	1	0.1037
13:89125489:A:G	50	98	1	0.05102
13:89125561:A:G	50	100	1	0.1037
13:89125565:G:A	50	100	1	0.291
13:89126399:C:T	49	100	1	0.1037
13:89126716:G:A	50	100	1	0.1037
13:89126719:A:T	50	100	1	0.1037
13:89126813:G:T	50	100	1	0.1037
13:89127212:G:A	50	100	0.98	0.01852
13:89127266:A:T	50	100	1	0.1042
13:89127556:C:T	50	100	1	0.1037
13:89127630:T:G	50	100	1	0.1037
13:89128219:G:C	50	100	1	0.1037
13:89128575:G:A	50	100	1	0.02342
13:89128830:T:A	50	100	1	0.1396
13:89128856:C:T	50	100	1	0.1037
13:89129007:T:A	50	100	1	0.1037
13:89129439:T:G	50	100	1	0.02342
13:89129459:T:C	50	100	1	0.1037
13:89129660:C:T	50	100	1	0.063
13:89129683:C:T	50	100	1	0.1037
13:89129772:G:A	50	100	1	0.1037
13:89129817:G:C	50	100	0.99	0.02578
13:89130011:T:C	50	100	0.99	0.0256
13:89130209:T:A	50	100	1	0.08642
13:89130261:G:A	50	100	1	0.03976
13:89130541:A:G	50	100	1	0.1037
13:89130607:T:G	50	100	1	0.1249
13:89130932:A:G	50	100	0.99	0.4967
13:89131074:T:A	50	100	1	0.2918
13:89131127:T:C	50	100	1	0.1037
13:89131148:C:T	50	100	1	0.01761
13:89131149:A:G	50	100	0.99	0.1038
13:89131333:T:C	50	100	0.99	0.2289
13:89131704:T:A	50	100	1	0.063
13:89131836:G:A	50	100	1	0.1037
13:89132077:T:C	50	100	1	0.04031
13:89132293:T:A	49	100	1	0.1037
13:89132562:C:T	50	100	1	0.1037
13:89132815:A:G	50	100	1	0.1037
13:89133119:C:T	50	100	0.96	0.02197
13:89133382:A:G	50	100	1	0.1037
13:89133486:C:T	50	100	1	0.03994
13:89133622:G:A	50	100	1	0.1038
13:89133772:C:T	50	100	1	0.1037
13:89133792:G:A	50	100	1	0.0256
13:89134034:T:C	50	100	1	0.1037
13:89134144:T:C	50	100	0.97	0.0236
13:89134529:A:C	50	100	1	0.2162
13:89135023:G:T	50	100	1	0.1037
13:89135055:T:C	50	98	1	0.1394
13:89135204:C:A	50	100	0.93	0.04103
13:89135313:C:T	50	100	1	0.1037
13:89136302:T:A	50	100	0.99	0.1037
13:89136500:A:G	50	100	1	0.02197
13:89136728:C:G	50	100	1	0.06318
13:89137043:C:T	50	100	1	0.1037
13:89137294:C:T	50	100	1	0.1037
13:89137544:A:T	50	100	1	0.05283
13:89138118:G:A	50	100	1	0.1038
13:89138845:C:A	50	100	1	0.1251
13:89139927:A:G	50	100	1	0.1037
13:89139931:T:C	50	100	1	0.2286
13:89141891:A:T	50	100	0.91	0.01943
13:89141983:G:T	50	100	1	0.1031
13:89142020:G:C	50	100	1	0.1031
13:89142051:G:A	50	100	0.97	0.01834
13:89142264:A:G	50	100	1	0.04466
13:89142430:T:G	50	100	1	0.1031
13:89143375:C:G	50	100	0.77	0.01126
13:89143882:T:G	50	100	1	0.0984
13:89144553:T:C	50	100	1	0.09858
13:89144848:C:T	50	100	1	0.09858
13:89144977:A:G	50	100	1	0.04829
13:89145016:T:C	50	100	0.99	0.08678
13:89145357:C:T	50	100	1	0.09858
13:89145649:A:G	50	100	1	0.2863
13:89146482:C:G	50	100	1	0.09858
13:89146759:C:T	50	100	1	0.04031
13:89147162:G:T	50	100	1	0.03686
13:89147656:A:T	50	100	1	0.01761
13:89147669:A:C	50	100	1	0.09858
13:89147845:C:T	50	100	1	0.2859
13:89148106:G:A	50	100	1	0.2859
13:89148504:G:A	50	100	1	0.1249
13:89149120:T:C	50	100	0.94	0.0256
13:89149158:T:C	50	100	1	0.01761
13:89149701:A:G	50	100	1	0.09895
13:89149976:C:T	50	100	1	0.06391
13:89150422:C:T	50	100	1	0.09858
13:89150996:T:C	50	100	0.99	0.09858
13:89151309:C:G	50	100	1	0.01416
13:89151613:T:G	50	100	1	0.08987
13:89151632:T:C	50	100	0.95	0.09858
13:89151647:C:T	50	100	1	0.09858
13:89152104:C:T	50	100	1	0.09023
13:89152184:G:A	50	100	1	0.08043
13:89152241:T:C	50	100	1	0.09858
13:89152243:T:A	50	100	1	0.01416
13:89152424:C:T	50	100	1	0.02524
13:89153388:G:A	50	100	1	0.09858
13:89153586:A:G	50	100	1	0.09858
13:89154023:A:C	50	100	1	0.08696
13:89154044:G:A	50	100	1	0.01162
13:89154145:A:G	50	100	1	0.05084
13:89154161:A:C	50	100	1	0.09858
13:89154270:G:T	50	100	1	0.09858
13:89154480:T:C	50	100	1	0.1022
13:89154592:T:C	50	100	1	0.09858
13:89154708:G:A	50	100	1	0.09858
13:89155212:A:G	50	98	1	0.09895
13:89155445:C:G	50	100	1	0.03431
13:89155474:C:G	50	100	1	0.05701
13:89155619:G:T	50	100	1	0.09858
13:89155736:G:A	50	100	1	0.06191
13:89155988:G:A	50	100	1	0.09858
13:89156071:A:G	50	100	1	0.05247
13:89157830:T:G	50	100	1	0.09858
13:89157913:C:T	50	100	1	0.09858
13:89157996:C:T	50	100	1	0.06209
13:89158285:G:A	50	100	1	0.06227
13:89158343:T:G	50	100	1	0.09858
13:89158550:C:T	50	100	1	0.0256
13:89158640:A:G	50	100	1	0.09858
13:89159010:T:C	50	100	1	0.0256
13:89159237:C:G	50	100	1	0.05247
13:89159259:G:A	50	100	0.95	0.1009
13:89159506:A:G	50	100	1	0.09858
13:89159518:T:A	50	100	1	0.09858
13:89160355:C:G	50	100	1	0.09858
13:89161659:G:A	50	100	0.98	0.09768
13:89161683:T:C	50	100	0.98	0.09768
13:89162045:T:C	50	98	0.98	0.1019
13:89162089:T:C	49	98	0.98	0.1008
13:89162470:C:T	50	100	1	0.07262
13:89162614:C:T	50	100	0.98	0.06046
13:89162625:T:C	50	100	1	0.01434
13:89162665:C:T	50	98	1	0.244
13:89162879:C:T	50	98	0.99	0.2484
13:89162898:G:A	50	78	0.95	0.2827
13:89163064:G:C	50	100	0.93	0.01507
13:89163121:C:T	50	100	1	0.06826
13:89163147:C:G	50	100	1	0.01598
13:89163151:A:T	50	100	1	0.06881
13:89163334:T:G	50	96	0.96	0.1576
13:89163373:A:G	50	100	0.96	0.03758
13:89163665:A:T	50	100	1	0.1634
13:89163828:T:C	50	100	0.98	0.08115
13:89163832:T:C	50	100	0.98	0.07625
13:89164043:G:A	50	100	1	0.0915
13:89164132:C:G	50	100	1	0.01543
13:89164143:T:C	50	100	1	0.1672
13:89164202:G:A	50	100	1	0.2653
13:89164310:C:T	50	100	0.97	0.07534
13:89164865:C:A	50	100	1	0.0915
13:89165145:T:C	50	100	1	0.244
13:89165193:C:A	50	100	1	0.0915
13:89165378:C:A	50	100	1	0.2433
13:89165955:A:G	50	100	1	0.244
13:89166010:G:C	50	98	0.96	0.1362
13:89166199:C:T	50	100	1	0.2446
13:89166345:G:A	50	100	1	0.1681
13:89167390:G:A	50	100	1	0.1167
13:89167484:G:A	50	98	0.97	0.07099
13:89167535:A:G	50	96	0.97	0.1552
13:89167571:G:A	50	98	1	0.1935
13:89168042:T:C	50	100	1	0.07988
13:89168494:T:G	50	100	1	0.1932
13:89168732:G:T	50	100	0.98	0.06899
13:89169172:G:C	50	100	0.98	0.06845
13:89169213:T:G	50	100	1	0.01071
13:89169215:G:T	50	96	0.99	0.4746
13:89169233:C:A	50	100	1	0.2881
13:89169457:T:A	50	98	1	0.1176
13:89169467:A:T	50	100	1	0.07607
13:89170306:T:C	50	100	0.99	0.0158
13:89170499:G:A	50	100	1	0.2887
13:89170859:G:T	50	100	1	0.07625
13:89171089:T:C	50	100	1	0.1961
13:89171710:A:G	50	100	1	0.01253
13:89171779:A:T	50	100	1	0.1935
13:89171822:T:C	50	100	1	0.07571
13:89172134:T:C	50	100	1	0.1173
13:89172266:G:A	50	100	1	0.07571
13:89172358:G:A	50	100	1	0.07571
13:89172563:A:G	50	100	0.99	0.1612
13:89172642:T:C	50	100	1	0.1935
13:89172992:T:A	50	100	1	0.1935
13:89173230:C:T	50	100	1	0.01253
13:89173251:G:C	50	100	1	0.1935
13:89173461:A:G	50	100	1	0.2696
13:89173943:T:G	50	100	1	0.1935
13:89174428:G:A	50	100	1	0.01525
13:89174637:A:T	50	100	0.99	0.1828
13:89174678:T:A	50	100	1	0.1173
13:89174892:G:A	50	100	1	0.4724
13:89175053:C:T	50	100	1	0.02596
13:89175181:A:G	50	100	1	0.07589
13:89175499:T:C	50	100	1	0.1935
13:89175633:A:G	50	100	1	0.1937
13:89175946:T:C	50	100	1	0.07607
13:89176569:C:T	50	100	1	0.1173
13:89176709:G:A	50	100	1	0.1935
13:89177761:G:A	50	100	1	0.04593
13:89177823:T:G	50	100	1	0.1935
13:89178247:T:C	50	100	1	0.1935
13:89178258:T:A	50	100	0.92	0.04248
13:89178775:C:T	50	100	1	0.07534
13:89179000:C:T	50	100	1	0.0187
13:89179050:A:C	50	100	1	0.07607
13:89179337:T:G	50	100	0.98	0.1943
13:89179367:A:G	50	100	1	0.2696
13:89179587:T:G	50	100	1	0.1175
13:89179755:A:C	49	95.9	1	0.09132
13:89180019:A:G	50	100	1	0.1173
13:89180048:C:T	50	100	1	0.07607
13:89180135:G:T	50	100	1	0.07607
13:89180347:A:T	50	100	1	0.07498
13:89180618:G:A	50	100	0.98	0.1175
13:89180785:C:A	50	100	0.98	0.07607
13:89181103:A:G	50	100	1	0.1178
13:89181121:T:A	50	98	1	0.1935
13:89181150:G:T	50	98	1	0.1935
13:89181314:G:A	50	100	1	0.07607
13:89181356:G:T	50	100	1	0.1173
13:89181459:A:G	50	100	1	0.07607
13:89181561:G:A	50	98	0.96	0.1558
13:89182166:C:T	50	100	1	0.1937
13:89182170:T:C	50	100	1	0.1937
13:89182529:C:T	50	100	1	0.1173
13:89183206:T:C	50	100	1	0.01797
13:89183505:G:C	50	100	1	0.07534
13:89183601:G:C	50	100	1	0.06845
13:89183622:T:C	50	100	1	0.1937
13:89183933:A:G	50	100	1	0.1935
13:89183949:C:T	50	100	1	0.07498
13:89184135:T:C	50	100	0.83	0.01797
13:89184219:G:A	50	100	1	0.2896
13:89184226:G:A	50	100	1	0.1935
13:89185294:A:G	50	100	1	0.02596
13:89185407:T:A	50	100	1	0.01797
13:89185433:A:G	50	100	1	0.07607
13:89185612:C:A	50	100	1	0.1935
13:89185737:G:A	50	100	1	0.07625
13:89186356:A:C	50	100	1	0.1171
13:89186473:A:G	50	100	1	0.2894
13:89186716:G:T	50	100	1	0.1934
13:89186717:A:T	50	100	1	0.1934
13:89186852:T:C	50	100	1	0.07607
13:89186867:G:C	50	100	1	0.1171
13:89187161:A:G	50	100	1	0.01797
13:89187215:A:T	50	100	1	0.1935
13:89187262:A:T	50	100	0.99	0.1934
13:89187412:C:T	50	100	1	0.08007
13:89187483:C:T	50	100	1	0.06845
13:89187603:T:G	50	100	1	0.1935
13:89187759:A:G	50	100	1	0.07607
13:89187932:C:T	50	100	1	0.1171
13:89187985:T:C	50	100	1	0.1934
13:89188401:G:T	50	100	1	0.02614
13:89188769:A:G	50	100	1	0.1934
13:89189317:C:T	50	100	1	0.1934
13:89189832:C:T	50	100	1	0.07607
13:89190086:A:T	50	100	1	0.02596
13:89190117:C:A	50	100	1	0.1934
13:89190200:A:T	50	100	1	0.1948
13:89190389:C:G	50	100	1	0.1935
13:89190522:C:T	50	100	0.96	0.06935
13:89190776:T:C	50	100	1	0.1932
13:89190809:G:C	50	100	1	0.07553
13:89190867:G:A	50	100	1	0.1173
13:89190944:A:G	50	100	0.99	0.1993
13:89190971:T:C	50	100	1	0.1935
13:89191029:A:G	50	100	1	0.1935
13:89191077:A:G	50	100	1	0.07498
13:89191468:G:A	50	98	1	0.1934
13:89191578:A:G	50	96	1	0.1937
13:89191642:G:A	50	98	1	0.1932
13:89191655:A:G	50	98	1	0.08061
13:89192083:C:A	50	100	1	0.01816
13:89192285:C:T	50	100	1	0.2878
13:89192418:G:T	50	100	1	0.04539
13:89192660:T:C	50	100	1	0.01307
13:89192907:A:T	50	100	1	0.1932
13:89192986:T:C	50	100	1	0.07607
13:89193135:T:C	50	100	1	0.1932
13:89193162:T:C	50	100	1	0.07662
13:89193734:A:G	50	100	1	0.05392
13:89193953:A:G	50	100	1	0.06245
13:89194011:T:G	50	100	1	0.05229
13:89194034:A:T	50	98	1	0.1932
13:89194204:A:G	50	100	1	0.05229
13:89194402:T:C	50	100	0.96	0.08388
13:89194546:A:G	50	100	1	0.1934
13:89194834:C:A	50	100	1	0.1169
13:89194960:A:G	50	100	1	0.02687
13:89195175:C:T	50	100	1	0.01943
13:89195237:C:T	50	100	1	0.1932
13:89195270:A:G	50	100	1	0.1169
13:89195380:T:A	50	100	1	0.2878
13:89195485:C:T	50	100	1	0.1932
13:89195578:C:T	50	100	1	0.1932
13:89195885:A:G	50	100	1	0.0679
13:89195903:T:C	50	100	1	0.07498
13:89195977:A:G	50	100	1	0.1169
13:89196100:C:T	50	100	1	0.06845
13:89196679:G:A	50	100	1	0.07498
13:89196844:G:A	50	100	0.97	0.01834
13:89196845:C:T	50	100	1	0.01943
13:89197091:G:A	50	100	1	0.05392
13:89197148:G:A	50	100	1	0.07607
13:89197178:A:T	50	100	1	0.07607
13:89197729:A:G	50	100	1	0.05283
13:89198185:A:G	50	100	1	0.2878
13:89198555:T:C	50	98	1	0.07607
13:89198571:G:A	50	98	0.96	0.07607
13:89198598:A:G	50	100	1	0.1934
13:89198837:A:G	50	100	1	0.1934
13:89198840:A:C	50	100	1	0.1934
13:89198842:A:C	50	100	1	0.2879
13:89198874:C:T	50	100	1	0.1934
13:89199145:G:A	50	100	1	0.05283
13:89199226:A:G	50	100	1	0.1934
13:89199271:A:G	50	100	1	0.1934
13:89199324:G:A	50	100	1	0.1934
13:89199619:C:T	50	100	1	0.1934
13:89199688:A:T	50	100	1	0.1171
13:89200087:T:A	50	100	1	0.1928
13:89200844:A:G	50	100	1	0.07534
13:89201001:A:G	50	100	0.98	0.0748
13:89201169:G:T	50	100	1	0.1819
13:89201673:G:T	50	100	0.96	0.05664
13:89201714:A:G	50	100	1	0.1171
13:89201750:C:T	50	100	0.98	0.1171
13:89201899:C:T	50	100	1	0.07498
13:89202577:G:A	50	100	1	0.1171
13:89202593:G:A	50	100	1	0.07553
13:89202742:T:C	50	100	1	0.07553
13:89202909:C:A	50	100	1	0.07553
13:89203090:A:C	50	100	1	0.07553
13:89203341:G:T	50	100	1	0.07498
13:89203618:T:C	50	100	1	0.1932
13:89203994:T:C	50	100	1	0.1171
13:89204147:A:G	50	100	1	0.1176
13:89204245:C:T	50	100	1	0.07498
13:89204320:A:G	50	100	1	0.1171
13:89204953:C:T	50	100	1	0.01943
13:89205057:G:A	50	100	1	0.07553
13:89205463:T:C	50	100	1	0.1171
13:89205508:A:G	50	100	0.99	0.2691
13:89205602:G:A	50	100	0.96	0.05846
13:89206093:G:C	50	100	1	0.1171
13:89206246:A:G	50	100	0.99	0.1926
13:89206317:G:C	50	100	1	0.07607
13:89206583:T:C	50	100	1	0.07534
13:89206609:G:C	50	100	1	0.07534
13:89206878:C:T	50	100	1	0.01489
13:89206888:T:A	50	100	1	0.0748
13:89207142:C:T	47	91.5	1	0.07589
13:89207238:C:A	49	100	1	0.02687
13:89207584:A:C	50	100	0.84	0.01035
13:89207587:A:T	50	100	0.96	0.08043
13:89208602:A:G	50	100	0.92	0.01416
13:89209078:T:C	50	100	0.9	0.01398
13:89209189:C:T	50	100	1	0.2878
13:89209677:G:A	50	100	1	0.1171
13:89209736:A:C	50	100	0.92	0.063
13:89209744:T:C	50	100	1	0.07534
13:89209761:T:G	50	98	1	0.09096
13:89209950:A:C	50	100	1	0.1923
13:89210546:T:C	50	100	1	0.1808
13:89210558:C:G	50	100	1	0.07534
13:89210745:C:T	50	100	1	0.07534
13:89210766:G:T	50	100	1	0.07534
13:89211212:A:T	50	100	1	0.07534
13:89211275:C:T	50	100	1	0.2878
13:89211503:T:C	50	100	1	0.0748
13:89211573:T:C	50	100	1	0.07553
13:89211646:G:A	50	88	0.87	0.01089
13:89212199:G:A	50	100	1	0.2878
13:89212339:T:C	50	100	1	0.07534
13:89212564:G:T	50	100	0.99	0.07807
13:89212818:C:G	50	100	1	0.07553
13:89213075:G:A	50	100	1	0.0748
13:89213481:G:T	50	100	1	0.2689
13:89213482:G:T	50	100	1	0.2689
13:89213699:C:A	50	100	1	0.1171
13:89213957:C:T	50	100	1	0.07534
13:89214570:A:T	50	100	1	0.07498
13:89215165:C:G	50	100	1	0.2878
13:89215302:A:T	50	100	1	0.07534
13:89215378:G:C	50	100	0.99	0.07534
13:89215412:G:A	50	100	1	0.07534
13:89215555:A:G	50	100	1	0.1171
13:89215569:G:A	50	100	1	0.1171
13:89215924:T:C	50	100	1	0.07534
13:89215963:G:A	50	100	1	0.4624
13:89216013:G:C	50	100	1	0.07534
13:89216232:G:A	50	100	1	0.07498
13:89216884:C:A	50	100	1	0.07534
13:89217004:A:G	50	100	1	0.01525
13:89217336:A:G	50	100	1	0.2878
13:89217372:G:A	50	98	1	0.1944
13:89218307:A:G	50	100	1	0.07534
13:89218648:G:A	50	100	0.96	0.01507
13:89218787:G:A	50	100	1	0.07534
13:89218948:A:C	50	100	1	0.07553
13:89219030:G:A	50	100	1	0.0748
13:89219520:C:G	50	98	1	0.07534
13:89221619:C:T	50	100	1	0.05991
13:89221871:G:A	50	100	1	0.2878
13:89221983:C:A	50	100	1	0.07534
13:89221987:A:G	50	100	1	0.0748
13:89222732:G:T	50	100	1	0.07516
13:89222877:C:T	50	100	1	0.05991
13:89223075:T:C	50	100	1	0.07462
13:89223235:C:T	50	100	1	0.02469
13:89223369:T:C	50	100	0.97	0.08188
13:89223482:T:C	50	100	1	0.2721
13:89224184:T:G	50	100	1	0.07534
13:89224329:G:A	50	100	1	0.0748
13:89224804:G:A	50	100	0.96	0.01525
13:89225209:A:T	50	100	1	0.07534
13:89225872:G:A	50	100	1	0.07534
13:89226263:C:G	50	100	1	0.2881
13:89226447:G:T	50	100	1	0.08533
13:89226653:G:A	50	100	1	0.0748
13:89226701:G:C	50	100	1	0.1216
13:89226868:A:G	50	100	0.99	0.01797
13:89226882:C:G	50	100	0.96	0.07861
13:89227064:T:G	50	100	1	0.0748
13:89227243:A:T	50	100	1	0.07407
13:89227295:C:T	50	100	1	0.1972
13:89227540:G:T	50	100	1	0.1215
13:89228110:T:C	50	100	1	0.07534
13:89228311:T:A	50	100	1	0.07534
13:89228317:C:T	50	100	1	0.197
13:89228417:T:C	50	100	1	0.07534
13:89228495:T:A	50	100	1	0.07534
13:89228701:T:C	50	100	1	0.1216
13:89228738:A:C	50	100	1	0.1215
13:89228944:G:A	50	100	0.94	0.01507
13:89229108:T:C	50	98	0.97	0.05537
13:89229157:T:C	50	100	1	0.07534
13:89229357:T:C	50	100	1	0.07534
13:89229611:A:G	50	100	1	0.07553
13:89229671:A:G	50	100	1	0.01398
13:89229958:T:C	50	100	0.95	0.03558
13:89230123:G:T	50	100	1	0.1215
13:89230823:A:C	50	98	0.98	0.08351
13:89230921:A:G	50	100	1	0.2723
13:89231873:C:A	50	100	1	0.197
13:89232134:G:A	50	100	0.93	0.0118
13:89232186:A:G	50	100	1	0.07534
13:89232930:T:C	50	100	1	0.1215
13:89233351:G:A	50	100	0.99	0.01797
13:89233478:C:A	50	100	1	0.1215
13:89234913:A:T	50	100	1	0.2725
13:89235732:A:T	50	100	0.89	0.07262
13:89235760:C:T	50	100	1	0.01543
13:89236323:C:T	50	100	1	0.2878
13:89236965:T:C	50	100	1	0.1222
13:89237156:C:A	50	100	1	0.1222
13:89237223:G:A	50	100	1	0.1222
13:89238329:A:C	50	100	1	0.2879
13:89238335:A:C	50	100	0.96	0.04412
13:89238499:T:C	50	100	1	0.07498
13:89238592:C:G	50	100	1	0.2878
13:89238894:G:A	50	100	1	0.2878
13:89239312:T:A	50	100	1	0.1224
13:89239314:A:C	50	100	1	0.1222
13:89239912:A:G	50	100	1	0.07407
13:89241606:T:G	50	100	1	0.01489
13:89241696:G:A	50	100	1	0.2878
13:89241697:T:G	50	100	1	0.1222
13:89241757:C:T	50	100	0.97	0.01797
13:89241866:A:G	50	98	0.99	0.1256
13:89241869:C:G	50	100	1	0.1222
13:89242149:C:A	50	100	1	0.01398
13:89242209:A:T	50	100	1	0.1625
13:89242394:C:T	50	100	1	0.07407
13:89242712:T:C	50	100	0.97	0.01797
13:89243501:T:C	50	100	1	0.06046
13:89243529:G:C	50	100	1	0.1652
13:89243565:C:A	50	100	1	0.0679
13:89244260:G:A	50	100	1	0.1645
13:89245223:A:T	50	100	0.97	0.04412
13:89245247:G:C	50	100	1	0.03322
13:89245314:A:G	50	100	1	0.07407
13:89245525:A:G	50	100	1	0.3059
13:89245539:G:A	50	100	1	0.3059
13:89246079:T:C	50	100	1	0.08315
13:89246246:T:C	50	100	1	0.2967
13:89246303:G:A	50	100	1	0.07516
13:89247741:G:C	50	98	0.97	0.1556
13:89247770:T:C	50	100	0.99	0.1129
13:89247860:C:A	50	100	0.92	0.02596
13:89247928:A:C	50	100	0.96	0.0285
13:89248004:G:A	50	100	1	0.07353
13:89248489:T:C	50	100	1	0.4464
13:89248994:C:T	50	100	1	0.4552
13:89249005:C:T	50	100	0.96	0.05773
13:89249080:G:C	50	100	1	0.01507
13:89249209:C:T	50	100	1	0.07353
13:89249308:C:G	50	100	0.95	0.01761
13:89250024:T:C	50	100	1	0.09368
13:89250077:C:T	50	100	1	0.297
13:89250183:G:A	50	100	1	0.465
13:89250238:G:C	50	100	0.99	0.1127
13:89250772:C:T	50	100	1	0.4553
13:89251313:A:G	50	100	1	0.2968
13:89251637:T:A	50	100	1	0.465
13:89251855:T:C	50	100	0.95	0.01743
13:89251958:T:C	50	100	1	0.07353
13:89252019:A:G	50	100	0.98	0.1127
13:89252433:T:A	50	100	1	0.3722
13:89252624:C:A	50	100	1	0.06718
13:89252940:T:C	50	100	1	0.4553
13:89253107:T:A	50	100	1	0.07516
13:89253439:C:A	50	100	0.97	0.2899
13:89253477:G:A	50	100	0.95	0.01743
13:89253947:A:T	50	100	0.9	0.01906
13:89254169:A:T	50	100	1	0.07426
13:89255486:G:A	50	100	1	0.07516
13:89255669:A:T	50	100	0.95	0.01761
13:89255717:A:C	50	100	1	0.07426
13:89255754:G:T	50	92	0.97	0.3282
13:89256027:C:T	50	100	0.99	0.09368
13:89256071:A:C	50	100	1	0.372
13:89256234:G:C	50	100	1	0.3724
13:89256687:G:C	50	100	1	0.4555
13:89256896:A:G	50	100	1	0.1836
13:89257270:T:C	50	100	0.94	0.01561
13:89257384:C:A	50	100	1	0.4555
13:89257881:A:T	50	100	1	0.06718
13:89258212:A:C	50	100	0.99	0.4555
13:89258497:T:C	50	100	1	0.2974
13:89259450:G:A	50	100	1	0.3724
13:89260227:T:C	50	100	1	0.1814
13:89260870:G:T	50	100	1	0.07444
13:89261144:C:T	50	100	1	0.06245
13:89261497:A:T	50	100	1	0.2972
13:89261607:C:T	50	100	1	0.4651
13:89262077:T:G	50	100	1	0.04575
13:89262361:C:T	50	100	1	0.07407
13:89262782:C:T	50	100	0.96	0.07371
13:89262915:G:T	50	100	0.98	0.07335
13:89262976:G:A	50	100	0.98	0.07335
13:89263164:C:T	50	100	1	0.4724
13:89263324:A:G	50	100	0.98	0.07335
13:89263890:A:G	50	100	1	0.465
13:89263937:A:G	50	100	1	0.3802
13:89264128:T:C	50	100	1	0.1837
13:89264193:G:T	50	100	1	0.4651
13:89264248:A:G	50	100	0.98	0.07335
13:89264760:A:T	50	100	1	0.2972
13:89264829:G:A	50	100	0.98	0.07371
13:89265087:G:A	50	100	1	0.06009
13:89265241:C:G	49	100	1	0.2972
13:89265913:T:C	50	100	0.98	0.07335
13:89265936:A:T	50	100	1	0.06046
13:89266560:C:T	50	100	1	0.06046
13:89267054:T:G	50	100	0.95	0.01743
13:89267386:C:A	50	98	0.99	0.02015
13:89267603:A:G	50	100	0.99	0.09441
13:89267944:C:A	50	100	1	0.07407
13:89268465:G:A	50	100	1	0.1816
13:89268783:C:T	50	100	1	0.297
13:89268952:T:A	50	100	0.98	0.07335
13:89269402:T:C	50	100	1	0.01924
13:89269557:C:T	50	100	0.99	0.465
13:89269638:C:A	50	100	1	0.297
13:89270139:A:G	50	100	1	0.2972
13:89270797:G:T	50	96	0.98	0.06282
13:89270825:G:A	50	100	1	0.465
13:89271937:G:A	50	100	0.97	0.03341
13:89271962:G:A	50	100	1	0.01489
13:89272610:G:T	50	100	0.98	0.05973
13:89273319:A:G	50	100	0.98	0.03341
13:89273842:A:G	50	100	0.98	0.07335
13:89273882:C:T	50	100	0.95	0.01743
13:89273916:G:A	42	95.2	0.78	0.01543
13:89273929:T:C	40	90	0.97	0.1618
13:89273933:C:T	42	88.1	0.65	0.02197
13:89273948:G:A	40	90	0.8	0.01035
13:89273953:T:C	38	94.7	1	0.02197
13:89273960:A:G	40	82.5	0.97	0.1866
13:89273964:G:A	39	82.1	0.97	0.1866
13:89275041:G:A	50	100	1	0.2976
13:89275118:C:T	50	100	0.98	0.07371
13:89275189:C:T	50	100	0.98	0.1848
13:89275287:C:T	50	100	1	0.2976
13:89275349:G:C	50	100	1	0.2976
13:89275806:T:A	50	100	0.99	0.2976
13:89275834:A:G	50	100	0.96	0.03341
13:89276118:C:A	50	100	0.99	0.4655
13:89276152:T:C	50	100	1	0.4655
13:89276164:T:A	50	100	1	0.3068
13:89276235:A:C	50	100	0.92	0.01398
13:89276291:A:G	50	100	1	0.2974
13:89276435:A:T	50	100	1	0.2974
13:89276511:T:C	50	100	1	0.2974
13:89276638:A:G	50	100	1	0.2974
13:89276671:G:A	50	100	0.99	0.2974
13:89276832:T:C	50	100	1	0.2974
13:89276867:T:C	50	100	1	0.2974
13:89277020:A:T	50	100	0.98	0.03304
13:89277045:T:A	50	100	1	0.2972
13:89277233:C:G	50	98	1	0.07516
13:89277302:G:T	50	100	1	0.01398
13:89278057:T:G	50	100	0.99	0.04375
13:89278077:T:C	50	98	0.99	0.2983
13:89278114:C:A	50	96	0.99	0.384
13:89278134:T:C	50	100	1	0.01852
13:89278345:T:C	50	100	0.93	0.01725
13:89278361:C:T	50	100	0.96	0.06064
13:89278497:C:T	50	100	1	0.1914
13:89278512:G:T	50	100	0.97	0.1091
13:89279428:C:A	50	100	0.98	0.0305
13:89279515:G:A	50	100	0.99	0.3016
13:89279557:G:A	50	100	1	0.02015
13:89280185:C:T	50	98	1	0.447
13:89280355:G:C	50	100	1	0.04684
13:89280868:G:T	50	100	1	0.1952
13:89281246:G:A	50	100	0.99	0.3012
13:89281287:T:C	50	100	0.99	0.3014
13:89281765:T:C	50	100	1	0.1923
13:89281982:G:T	50	100	0.99	0.3017
13:89282004:A:T	50	100	1	0.05955
13:89282429:A:G	50	100	1	0.1952
13:89282507:G:A	50	100	1	0.3014
13:89282549:C:T	50	100	0.99	0.04285
13:89282737:T:C	50	100	1	0.3016
13:89282764:T:C	50	100	1	0.01543
13:89282838:T:C	50	100	1	0.3014
13:89282943:T:A	50	100	1	0.1952
13:89283037:A:G	50	100	1	0.1055
13:89283058:C:T	50	100	1	0.05937
13:89283123:A:G	50	100	0.96	0.03322
13:89283148:G:A	50	100	0.99	0.4553
13:89283181:C:A	50	100	1	0.02633
13:89283193:C:T	50	100	1	0.1954
13:89283445:T:C	50	100	1	0.3021
13:89283912:A:C	50	100	1	0.3014
13:89284056:T:A	50	100	0.97	0.3012
13:89284146:G:A	50	100	1	0.01452
13:89284408:G:T	50	100	1	0.3014
13:89284986:C:T	50	100	0.96	0.02033
13:89285556:G:A	50	100	1	0.3016
13:89285590:T:A	50	100	1	0.05955
13:89286025:A:G	50	100	1	0.05955
13:89286052:T:G	50	100	1	0.3016
13:89286060:T:A	50	100	1	0.3016
13:89286183:C:A	50	100	1	0.02033
13:89286267:G:A	50	100	1	0.3016
13:89286285:A:G	50	100	1	0.01797
13:89286319:A:C	50	100	1	0.01797
13:89286522:C:T	50	100	1	0.05955
13:89286700:G:A	50	100	1	0.05955
13:89287019:A:G	50	100	1	0.3014
13:89287314:C:T	50	100	1	0.02651
13:89287547:T:C	50	100	1	0.06463
13:89287556:G:A	50	100	1	0.3016
13:89287603:G:A	50	100	1	0.3037
13:89287957:G:T	50	98	1	0.3017
13:89288100:C:T	50	100	1	0.07752
13:89288598:A:T	50	100	1	0.1049
13:89288887:T:C	50	100	0.97	0.05828
13:89288930:C:T	50	100	1	0.3016
13:89288955:C:T	50	100	0.96	0.1171
13:89289408:G:C	50	100	1	0.3016
13:89289674:T:C	50	100	0.94	0.0187
13:89289876:G:C	50	100	1	0.3016
13:89290095:T:C	50	100	1	0.3016
13:89290664:T:C	50	98	1	0.01398
13:89291310:T:C	50	100	1	0.02015
13:89291443:C:A	50	100	1	0.3014
13:89291575:A:C	50	98	0.99	0.3027
13:89291598:C:T	50	100	1	0.3016
13:89291684:C:T	50	100	1	0.3014
13:89292140:G:A	50	100	1	0.3014
13:89292144:T:G	50	100	0.92	0.01816
13:89292176:C:A	50	100	1	0.3014
13:89292373:T:A	50	100	1	0.3014
13:89292450:C:T	50	100	1	0.02651
13:89292579:T:G	50	96	0.96	0.0472
13:89292922:G:C	50	100	1	0.3014
13:89293270:C:T	50	100	1	0.3014
13:89293337:A:G	50	100	1	0.3014
13:89293517:G:A	50	100	1	0.01561
13:89293529:C:T	50	100	1	0.01797
13:89293935:G:A	50	100	1	0.3014
13:89294051:C:T	50	100	1	0.4639
13:89294074:G:A	50	100	0.98	0.1442
13:89294190:C:A	50	100	1	0.3016
13:89294239:C:G	50	100	1	0.3014
13:89294361:G:C	50	100	0.98	0.1639
13:89294804:T:A	50	100	1	0.02469
13:89294847:T:C	50	100	1	0.02015
13:89294938:C:T	50	100	1	0.1928
13:89295355:T:G	50	100	1	0.4555
13:89295404:A:C	50	100	1	0.3014
13:89295495:G:A	50	100	1	0.3014
13:89295780:T:A	50	100	1	0.3014
13:89296007:T:G	50	100	1	0.3012
13:89296585:C:T	50	100	1	0.3016
13:89296697:C:T	50	98	1	0.05991
13:89296710:A:G	50	100	1	0.3014
13:89296726:G:A	50	100	0.99	0.04375
13:89296745:G:A	50	100	1	0.3014
13:89296766:G:A	50	100	1	0.3016
13:89296806:T:C	50	100	1	0.3016
13:89296902:A:G	50	100	1	0.3014
13:89297330:A:G	50	100	1	0.3014
13:89297522:G:A	50	100	0.99	0.3016
13:89297562:C:A	50	100	1	0.3016
13:89297602:G:A	50	100	1	0.06354
13:89297886:T:A	50	100	1	0.3014
13:89298188:C:G	49	98	1	0.1954
13:89298201:A:G	50	98	1	0.3014
13:89298442:C:A	50	100	1	0.3014
13:89298837:G:C	50	100	1	0.05973
13:89299009:T:C	50	100	1	0.05973
13:89299055:C:T	50	100	1	0.3016
13:89299191:G:A	50	100	1	0.3016
13:89299380:C:T	50	100	1	0.3025
13:89299675:T:C	50	100	1	0.3023
13:89299692:A:G	50	100	1	0.05973
13:89299736:G:A	50	98	0.99	0.3629
13:89299764:C:A	50	100	1	0.3016
13:89300081:A:C	50	100	1	0.06046
13:89300100:T:C	50	100	1	0.06046
13:89300383:A:T	50	100	1	0.05901
13:89301167:C:T	50	100	0.99	0.02015
13:89301516:T:G	50	98	1	0.1928
13:89302061:A:G	50	100	1	0.01452
13:89302210:T:C	50	100	0.97	0.01816
13:89302291:T:A	50	100	0.97	0.05792
13:89302423:T:C	50	100	1	0.05955
13:89303366:A:G	50	100	0.97	0.0158
13:89303542:T:C	50	100	1	0.01797
13:89303628:A:G	50	100	1	0.3025
13:89303651:G:A	50	100	1	0.4555
13:89303713:C:T	50	100	1	0.3017
13:89303816:C:T	50	100	1	0.05102
13:89304091:G:A	50	100	1	0.05955
13:89304211:G:A	50	100	1	0.3025
13:89304792:C:T	50	100	1	0.01888
13:89306411:C:T	50	100	1	0.1959
13:89306914:A:G	50	100	1	0.02669
13:89306981:G:A	50	100	1	0.3021
13:89307203:G:A	50	100	1	0.05955
13:89307587:T:G	50	100	1	0.3014
13:89308234:T:C	50	100	1	0.3016
13:89308532:T:G	50	100	1	0.3016
13:89308798:G:C	50	100	1	0.08678
13:89308964:A:G	50	100	1	0.3016
13:89309306:C:T	50	100	1	0.1959
13:89310275:G:A	50	100	1	0.3016
13:89310381:A:C	50	100	1	0.3019
13:89310507:C:T	50	98	0.98	0.04684
13:89310727:A:G	50	100	1	0.1954
13:89311082:C:T	50	100	1	0.05955
13:89311342:C:T	50	100	1	0.3028
13:89312229:G:A	50	100	1	0.3025
13:89312238:C:T	50	100	1	0.3025
13:89312513:C:A	50	100	1	0.3025
13:89312579:A:G	50	100	0.99	0.4552
13:89312796:G:A	50	100	0.83	0.01924
13:89313303:G:A	50	100	1	0.06336
13:89313820:A:T	50	100	0.99	0.3021
13:89313827:C:T	50	100	0.99	0.3019
13:89314265:A:G	48	95.8	0.78	0.01271
13:89314277:G:A	47	87.2	0.74	0.04938
13:89314302:A:G	40	87.5	0.77	0.0935
13:89314334:G:A	48	97.9	0.83	0.01162
13:89315021:T:A	50	100	0.97	0.05846
13:89315563:A:G	50	100	1	0.3023
13:89315945:T:C	50	100	1	0.3023
13:89316472:G:A	50	100	1	0.07081
13:89316755:T:C	50	100	1	0.382
13:89316958:G:A	50	100	1	0.02651
13:89316963:G:A	50	100	1	0.3023
13:89317052:C:T	50	100	1	0.0187
13:89317071:C:A	50	100	1	0.3039
13:89317115:A:C	50	100	0.99	0.05138
13:89317485:G:C	50	100	1	0.3016
13:89317600:A:G	50	100	1	0.3023
13:89318189:C:T	50	100	1	0.05955
13:89318453:G:A	50	100	0.99	0.4622
13:89318573:A:G	50	100	1	0.3016
13:89318611:T:A	50	100	1	0.3016
13:89318757:C:T	50	100	1	0.02651
13:89318960:C:T	50	100	1	0.3016
13:89319009:C:G	50	100	1	0.3016
13:89319134:A:C	50	98	1	0.1959
13:89319299:C:T	50	100	1	0.3016
13:89319772:G:A	50	98	0.98	0.3014
13:89320018:A:C	50	100	1	0.3012
13:89320096:C:A	50	100	1	0.01017
13:89320470:T:C	49	100	1	0.3814
13:89321383:A:G	50	100	1	0.307
13:89321620:A:G	50	100	1	0.2967
13:89321937:C:T	50	100	1	0.05864
13:89322090:G:A	50	100	1	0.356
13:89322243:T:C	50	100	1	0.356
13:89322302:G:A	50	100	1	0.3562
13:89322601:T:A	50	100	0.98	0.1387
13:89322698:T:A	50	100	0.98	0.01797
13:89323313:C:T	50	100	1	0.356
13:89323315:C:G	50	100	0.99	0.453
13:89323617:A:T	50	100	0.99	0.3751
13:89323677:C:T	50	100	1	0.356
13:89323973:A:G	50	100	1	0.3564
13:89324003:C:T	50	98	1	0.356
13:89324362:C:T	50	100	1	0.0138
13:89325273:T:C	50	100	0.94	0.03831
13:89325724:C:T	50	100	1	0.0138
13:89325968:T:C	50	100	1	0.05864
13:89326446:G:A	50	100	1	0.06736
13:89326580:A:G	50	100	0.99	0.453
13:89326854:G:T	50	100	1	0.3562
13:89326858:G:A	50	100	1	0.05882
13:89326885:A:G	50	98	1	0.356
13:89327010:C:T	50	100	0.96	0.1456
13:89327130:T:C	50	100	1	0.354
13:89327145:G:A	50	100	1	0.3558
13:89327290:G:C	50	100	0.99	0.4528
13:89327530:A:G	50	100	1	0.3653
13:89327674:C:A	50	100	1	0.3558
13:89328202:A:G	50	100	1	0.01906
13:89328514:G:A	50	98	1	0.3558
13:89328550:G:A	50	100	0.99	0.3377
13:89328621:C:T	50	100	1	0.05864
13:89328796:A:T	50	100	1	0.3558
13:89328827:A:G	50	100	1	0.01452
13:89329449:C:T	50	100	1	0.356
13:89330210:C:T	50	100	1	0.2001
13:89330269:C:T	50	100	1	0.05882
13:89330284:G:T	42	90.5	1	0.3651
13:89330301:T:C	43	100	0.93	0.03558
13:89330719:T:C	50	100	1	0.3555
13:89330968:A:T	50	100	1	0.3553
13:89331042:G:A	50	100	1	0.3553
13:89331789:T:C	50	100	1	0.3551
13:89332123:A:T	49	100	1	0.3551
13:89332375:A:G	50	100	1	0.02542
13:89332755:C:T	50	100	1	0.3551
13:89333621:A:G	50	100	1	0.3551
13:89333897:A:G	49	98	0.96	0.1048
13:89334060:C:T	50	100	0.99	0.4517
13:89334122:T:C	50	100	1	0.05882
13:89335575:T:C	50	100	1	0.3546
13:89335661:G:T	50	100	1	0.3644
13:89335823:G:C	50	100	1	0.02542
13:89336417:A:T	50	100	0.98	0.0187
13:89336551:G:A	48	95.8	0.99	0.4517
13:89337037:C:T	50	100	1	0.3642
13:89337158:T:C	50	100	1	0.1999
13:89337498:G:A	50	100	1	0.3642
13:89337975:C:G	50	100	1	0.01543
13:89338553:A:C	50	100	1	0.01144
13:89338724:A:G	50	100	1	0.1954
13:89338997:G:A	50	100	0.99	0.4513
13:89339014:G:A	50	100	1	0.01144
13:89339033:T:G	50	100	1	0.3638
13:89339346:C:T	50	100	1	0.0256
13:89339573:T:C	50	100	0.88	0.04394
13:89339813:A:G	50	100	1	0.3698
13:89340616:C:T	50	100	1	0.04484
13:89341295:A:G	50	100	1	0.05773
13:89341377:T:C	50	100	1	0.02542
13:89341498:T:C	50	100	1	0.4426
13:89342375:C:G	50	100	1	0.36
13:89342402:T:C	50	100	1	0.05283
13:89342405:G:C	50	100	0.98	0.1022
13:89342638:A:G	50	100	1	0.02542
13:89343175:G:T	50	100	0.98	0.01507
13:89343212:A:C	50	100	1	0.07571
13:89343370:G:A	50	100	1	0.201
13:89343427:G:A	50	100	1	0.358
13:89343707:G:A	50	100	1	0.3695
13:89343775:G:A	50	100	1	0.05283
13:89344131:A:G	50	100	0.97	0.1066
13:89344326:A:G	50	100	1	0.05283
13:89344427:G:A	50	100	1	0.3695
13:89344740:C:T	50	100	1	0.05283
13:89345021:T:G	50	100	1	0.3607
13:89345170:T:C	50	100	1	0.05029
13:89345176:T:C	50	98	0.99	0.1449
13:89345694:T:C	50	100	0.99	0.4512
13:89345744:A:G	50	100	0.99	0.4513
13:89346138:T:A	50	100	1	0.01144
13:89346381:G:T	50	100	1	0.3695
13:89346551:A:G	50	100	1	0.3695
13:89346604:T:C	50	100	1	0.05283
13:89346757:G:C	50	100	1	0.3695
13:89347098:C:T	50	100	1	0.3695
13:89347266:A:G	50	100	0.99	0.4513
13:89347467:T:C	50	100	1	0.3882
13:89347509:T:C	50	100	1	0.01144
13:89347519:T:G	50	100	1	0.358
13:89347818:C:A	50	100	0.98	0.0187
13:89348047:A:G	50	100	1	0.05773
13:89348219:T:C	50	100	0.93	0.06318
13:89348427:C:G	50	100	1	0.01144
13:89348573:T:C	50	100	1	0.2814
13:89348779:G:A	50	100	1	0.3695
13:89348820:G:A	50	98	1	0.2042
13:89348849:C:T	50	100	1	0.01797
13:89349057:C:T	50	100	1	0.05029
13:89349143:A:G	50	100	1	0.07534
13:89349204:T:C	50	100	1	0.05283
13:89349245:A:T	50	100	1	0.3695
13:89349667:A:G	50	100	1	0.36
13:89350110:T:C	50	100	1	0.358
13:89350817:A:G	50	100	1	0.05283
13:89350869:T:C	50	100	1	0.05283
13:89350927:A:G	50	100	0.98	0.01797
13:89350983:C:T	50	100	0.98	0.0187
13:89351092:A:G	50	100	0.98	0.0187
13:89352105:T:G	50	100	1	0.3602
13:89352531:A:T	50	100	1	0.3722
13:89352613:C:T	50	96	0.98	0.04648
13:89352998:T:C	50	100	1	0.05283
13:89353898:G:A	50	100	1	0.3582
13:89354081:G:T	50	100	0.98	0.03232
13:89354082:T:G	50	100	0.96	0.03214
13:89354924:T:C	50	100	1	0.01144
13:89354952:T:A	50	100	1	0.01144
13:89355423:C:G	50	100	1	0.05283
13:89355761:G:A	50	100	1	0.199
13:89356346:A:C	50	100	1	0.4454
13:89356731:T:C	50	100	1	0.05283
13:89357484:T:C	50	100	1	0.05283
13:89357658:G:A	50	100	0.97	0.01797
13:89358005:G:T	50	100	1	0.05283
13:89358141:A:G	50	100	0.97	0.1073
13:89358170:T:C	50	100	1	0.05283
13:89358258:T:C	50	100	1	0.1489
13:89358302:G:A	50	100	1	0.05283
13:89358975:T:C	50	100	1	0.05283
13:89359557:G:A	50	100	1	0.2171
13:89359980:T:G	50	100	1	0.02505
13:89360234:T:C	50	100	1	0.2111
13:89360291:G:A	50	100	1	0.05465
13:89360382:T:C	50	100	1	0.2111
13:89360415:G:A	50	100	0.97	0.1625
13:89360438:C:T	50	100	1	0.05283
13:89360531:T:C	50	100	1	0.05283
13:89360612:A:C	50	100	1	0.05283
13:89360933:C:A	50	100	1	0.05283
13:89361193:A:G	50	100	1	0.1469
13:89361538:A:T	50	100	1	0.05283
13:89361587:G:C	50	100	1	0.05283
13:89361962:T:A	50	100	1	0.05283
13:89362235:C:A	50	100	1	0.05301
13:89362688:T:C	50	100	0.99	0.1451
13:89363038:T:C	50	100	1	0.1465
13:89363324:A:G	50	100	1	0.1503
13:89363348:G:T	50	100	0.99	0.1984
13:89363743:A:C	50	100	1	0.05301
13:89364104:A:G	50	100	0.99	0.1233
13:89365184:T:A	50	100	0.95	0.3155
13:89365207:A:G	50	100	0.96	0.2473
13:89365541:A:G	50	100	0.94	0.02687
13:89366138:C:T	50	100	0.96	0.3635
13:89366909:A:G	50	100	0.96	0.05301
13:89367036:G:T	50	100	0.96	0.3609
13:89367134:A:G	50	100	1	0.02052
13:89367648:G:T	50	100	0.96	0.4504
13:89367941:G:A	50	100	0.99	0.0207
13:89367955:T:C	50	100	0.9	0.03322
13:89368047:G:A	50	100	0.97	0.03813
13:89368797:C:T	50	100	0.95	0.01688
13:89369327:C:T	50	98	0.92	0.3529
13:89369351:A:G	50	100	0.94	0.1714
13:89369447:C:T	50	98	0.88	0.03032
13:89369520:C:T	50	100	0.88	0.02088
13:89370288:A:T	50	100	0.99	0.01089
13:89370309:C:A	50	100	0.92	0.07662
13:89370848:C:G	50	98	0.88	0.02796
13:89371201:T:C	50	98	0.94	0.05683
13:89372564:C:T	50	100	0.86	0.01834
13:89372816:G:A	50	100	0.97	0.09005
13:89372863:C:T	50	98	0.98	0.2569
13:89372915:G:A	50	100	0.98	0.02179
13:89373140:A:G	50	98	0.97	0.04194
13:89373275:T:C	50	100	0.97	0.1572
13:89373371:A:C	50	100	0.95	0.01035
13:89373763:T:C	50	98	0.98	0.04194
13:89374734:A:C	50	100	0.99	0.01071
13:89375414:G:A	50	100	0.95	0.02288
13:89376006:T:C	50	100	0.98	0.05828
13:89376375:A:G	50	100	0.97	0.0305
13:89377338:G:A	50	100	1	0.02977
13:89377403:C:T	50	100	0.79	0.0118
13:89378654:C:A	50	96	0.85	0.02814
13:89378657:C:A	50	86	0.89	0.1963
13:89378668:C:A	49	95.9	0.93	0.03522
13:89378799:A:G	50	100	0.98	0.2591
13:89379753:T:C	50	100	0.91	0.01035
13:89379865:G:C	50	100	0.95	0.01997
13:89380194:T:C	50	100	0.95	0.02288
13:89380246:C:T	50	100	0.96	0.02288
13:89380510:C:T	50	100	0.95	0.01235
13:89380654:C:T	50	100	0.96	0.02306
13:89380811:G:A	50	100	0.95	0.01979
13:89381526:G:A	50	100	0.9	0.01235
13:89382021:T:C	50	100	0.96	0.02397
13:89382256:A:C	50	100	0.99	0.02996
13:89382630:A:G	50	100	1	0.09641
13:89382881:T:C	50	100	1	0.01017
13:89382889:T:C	50	100	0.96	0.02397
13:89382965:T:C	50	98	1	0.01017
13:89383008:C:T	49	95.9	0.79	0.01053
13:89383010:T:C	47	100	0.81	0.01307
13:89383027:T:A	49	93.9	0.81	0.09405
13:89383031:T:A	48	95.8	0.95	0.1619
13:89383035:T:A	50	98	0.95	0.01852
13:89383052:T:C	50	100	0.96	0.02288
13:89383335:C:A	50	100	0.85	0.01525
13:89383500:C:T	50	100	1	0.01816
13:89383912:T:G	50	100	0.98	0.09005
13:89384192:G:A	50	100	1	0.1358
13:89384850:T:C	50	100	0.96	0.02306
13:89384887:C:T	50	100	1	0.02251
13:89385213:T:C	50	100	1	0.02251
13:89386133:T:C	50	98	0.95	0.1324
13:89386301:T:C	50	100	1	0.136
13:89386388:A:G	47	87.2	0.63	0.01162
13:89386397:A:G	48	83.3	0.63	0.01416
13:89386399:A:G	48	81.2	0.63	0.01598
13:89386401:A:G	50	82	0.62	0.01652
13:89386404:T:C	48	79.2	0.62	0.01634
13:89386406:G:A	48	81.2	0.62	0.0167
13:89386409:A:G	48	79.2	0.62	0.0187
13:89386779:T:C	50	100	0.97	0.04557
13:89387495:T:C	50	100	1	0.02996
13:89388108:G:C	50	100	1	0.1347
13:89388331:T:C	50	100	0.97	0.1115
13:89388356:G:A	50	100	1	0.09641
13:89388540:G:A	50	100	1	0.01017
13:89388811:A:G	50	100	0.89	0.01834
13:89388821:C:G	50	100	0.94	0.07771
13:89388921:A:G	50	100	1	0.02996
13:89389299:C:G	50	100	1	0.2576
13:89389837:C:T	49	100	1	0.02977
13:89389908:C:T	50	100	0.92	0.01216
13:89390193:A:T	50	100	1	0.01017
13:89390235:G:A	50	100	1	0.02106
13:89390237:C:A	50	100	1	0.01035
13:89390444:A:G	50	100	1	0.01743
13:89390570:G:A	50	100	0.96	0.02288
13:89390596:C:G	50	100	0.94	0.02596
13:89390658:A:C	50	100	1	0.02977
13:89390837:C:T	50	100	1	0.1598
13:89390858:A:T	49	100	0.99	0.04085
13:89390861:A:T	49	100	1	0.1583
13:89391069:T:C	50	100	1	0.01017
13:89391143:A:G	50	100	1	0.1596
13:89391529:G:A	50	100	1	0.02977
13:89391838:G:T	50	100	1	0.03232
13:89392393:T:C	50	100	0.96	0.02306
13:89392412:C:G	50	100	0.93	0.01235
13:89392424:C:T	50	100	1	0.01017
13:89392628:G:C	50	100	1	0.03014
13:89393026:A:G	50	100	1	0.01053
13:89393232:G:A	50	100	0.89	0.09205
13:89393365:G:T	50	100	1	0.03232
13:89394361:A:G	50	100	1	0.1554
13:89395389:C:T	50	100	1	0.03086
13:89395581:A:G	50	100	0.99	0.03504
13:89395612:A:G	50	100	0.98	0.1282
13:89395711:C:T	50	98	0.96	0.1316
13:89395712:G:A	50	100	1	0.258
13:89395745:T:C	50	98	0.8	0.01924
13:89396133:C:T	50	98	1	0.2602
13:89396384:C:A	50	100	0.96	0.02288
13:89396603:T:C	50	100	1	0.03086
13:89397020:C:T	50	100	0.96	0.02288
13:89397085:C:T	50	100	1	0.1578
13:89397156:A:G	50	100	0.86	0.04067
13:89397283:C:A	50	100	1	0.02469
13:89397686:T:C	50	100	1	0.02415
13:89397962:C:G	50	100	1	0.02015
13:89398286:T:C	50	100	1	0.02451
13:89398602:A:G	50	100	0.96	0.02288
13:89398943:A:G	50	98	0.8	0.01961
13:89398959:G:C	50	100	0.99	0.02959
13:89399204:A:G	50	100	0.99	0.26
13:89399418:C:T	50	100	1	0.02451
13:89399656:T:A	50	100	0.99	0.02415
13:89399959:A:G	50	100	1	0.01017
13:89399960:A:G	50	100	0.93	0.01216
13:89400260:C:T	50	100	0.93	0.01216
13:89400359:C:G	50	96	0.94	0.2246
13:89400591:G:C	50	100	0.99	0.02142
13:89401257:T:C	50	98	0.9	0.05846
13:89401398:T:C	50	100	0.99	0.01271
13:89402085:T:C	50	100	0.98	0.0305
13:89402407:G:C	50	100	0.98	0.01997
13:89402684:G:A	50	100	0.94	0.04757
13:89403066:G:A	50	100	0.74	0.01434
13:89403637:T:C	50	96	0.97	0.3252
13:89403777:C:T	50	100	0.98	0.1721
13:89404416:T:C	50	100	0.76	0.02215
13:89404670:T:G	50	100	1	0.03595
13:89404806:A:G	50	100	0.99	0.01017
13:89404918:G:A	50	100	0.98	0.04884
13:89405411:G:A	50	96	0.96	0.3219
13:89405785:A:G	50	100	1	0.03177
13:89406095:T:A	50	100	1	0.01543
13:89406118:G:C	50	100	1	0.05991
13:89406299:C:G	50	100	1	0.03105
13:89406319:C:A	50	100	1	0.01543
13:89406376:T:G	50	100	1	0.01543
13:89406420:G:A	50	98	1	0.01543
13:89406470:G:A	50	100	0.97	0.03123
13:89406683:T:C	50	100	1	0.01543
13:89406810:G:A	50	100	0.98	0.02215
13:89406876:G:A	50	100	1	0.01325
13:89407138:G:A	50	100	1	0.01307
13:89407682:C:T	50	100	1	0.0325
13:89407886:G:A	50	100	0.93	0.01434
13:89407890:A:G	50	100	1	0.03286
13:89407894:C:T	50	100	0.99	0.01961
13:89408004:T:G	50	100	1	0.03304
13:89408113:C:A	50	100	0.99	0.02996
13:89408171:T:A	50	100	1	0.03268
13:89408227:T:C	50	100	1	0.03268
13:89408229:G:A	50	100	1	0.03268
13:89408388:C:T	50	100	1	0.03268
13:89408900:A:G	50	100	0.95	0.02197
13:89408997:T:C	50	100	0.99	0.03322
13:89409345:A:G	50	100	0.99	0.1302
13:89409488:A:C	50	100	0.98	0.09949
13:89409523:T:C	50	100	0.99	0.1463
13:89409646:A:T	50	100	0.98	0.03086
13:89409654:T:C	50	100	0.99	0.02215
13:89409709:A:T	50	100	0.99	0.1302
13:89409721:T:C	50	100	0.9	0.01997
13:89409783:T:C	50	100	0.99	0.01543
13:89409810:G:T	50	100	0.99	0.1391
13:89410081:G:A	49	100	1	0.03504
13:89410085:A:G	49	100	0.99	0.1211
13:89410212:A:C	50	100	0.64	0.02033
13:89410298:T:A	50	100	1	0.0158
13:89410384:C:T	50	100	0.99	0.1304
13:89411731:C:T	50	100	0.97	0.03068
13:89411842:T:C	50	100	1	0.1271
13:89411907:G:A	50	100	1	0.03613
13:89412070:T:A	50	98	1	0.1469
13:89412597:C:A	50	100	1	0.1271
13:89412708:C:T	50	100	1	0.1271
13:89412926:G:C	50	100	1	0.01852
13:89413013:G:A	50	100	1	0.1273
13:89413383:T:G	50	100	0.99	0.09622
13:89413435:G:T	50	100	1	0.1273
13:89413478:C:T	50	100	1	0.1275
13:89413522:T:C	50	100	1	0.1273
13:89413849:A:G	50	100	1	0.1681
13:89414093:T:C	50	100	1	0.0187
13:89414465:A:G	50	100	1	0.1465
13:89414835:T:A	50	98	1	0.1276
13:89415010:G:T	50	100	0.93	0.01325
13:89415046:T:C	50	98	1	0.1275
13:89415179:G:A	50	100	1	0.1779
13:89415253:C:T	50	98	1	0.1278
13:89415349:G:C	50	100	1	0.01852
13:89415400:A:G	50	98	0.97	0.09695
13:89415788:G:A	50	100	1	0.1685
13:89415987:A:G	50	98	0.99	0.09695
13:89416009:C:T	50	100	1	0.01852
13:89416851:G:T	50	100	1	0.01852
13:89417013:C:G	50	100	1	0.03613
13:89417841:C:A	50	96	0.96	0.3204
13:89417955:C:A	50	100	0.98	0.03068
13:89417975:G:A	50	100	1	0.01852
13:89418481:G:T	50	100	1	0.169
13:89418627:G:A	50	100	1	0.03613
13:89419346:T:C	50	98	1	0.1289
13:89419398:G:A	50	100	1	0.1645
13:89419738:G:T	50	98	0.99	0.09749
13:89419845:A:C	50	100	0.98	0.03068
13:89419993:C:G	50	100	0.98	0.03068
13:89420249:A:T	50	98	1	0.128
13:89420284:C:T	50	100	1	0.128
13:89420565:C:T	50	100	1	0.01053
13:89420917:C:T	50	100	1	0.01507
13:89421414:T:C	50	100	1	0.01816
13:89421577:C:T	50	100	1	0.01507
13:89421822:C:A	50	100	1	0.1284
13:89421830:C:G	50	98	1	0.128
13:89422131:A:C	50	98	0.99	0.09731
13:89422136:G:T	50	98	1	0.128
13:89422280:G:A	50	98	0.99	0.09731
13:89423152:C:T	50	100	1	0.132
13:89423568:G:A	50	98	1	0.128
13:89423699:C:T	50	98	1	0.128
13:89424562:A:G	50	98	1	0.1754
13:89424734:C:T	50	100	0.99	0.2999
13:89424930:C:A	50	98	1	0.02505
13:89424931:C:T	49	100	1	0.02596
13:89425077:C:T	50	100	0.96	0.03667
13:89425645:T:C	50	100	1	0.1536
13:89425762:C:T	50	100	0.98	0.03068
13:89425904:C:T	50	100	1	0.128
13:89426081:G:A	50	98	0.99	0.09731
13:89426791:A:T	50	100	1	0.128
13:89426912:T:C	50	100	1	0.1848
13:89427341:C:G	50	100	1	0.128
13:89427415:C:G	50	98	1	0.1545
13:89427867:G:C	50	100	1	0.1846
13:89428768:G:A	50	98	0.99	0.09695
13:89429008:T:G	50	100	0.97	0.0285
13:89429200:T:C	50	100	0.98	0.09822
13:89429549:G:C	50	100	1	0.02542
13:89429896:G:A	50	100	0.96	0.09786
13:89429937:A:T	50	100	0.97	0.09768
13:89430076:A:T	50	100	1	0.0256
13:89430389:T:C	50	100	1	0.03613
13:89430420:T:G	50	100	1	0.03504
13:89430593:T:A	50	100	0.98	0.03105
13:89430796:G:A	48	100	0.96	0.09659
13:89432043:G:A	50	100	0.98	0.02505
13:89432684:A:T	50	100	1	0.02505
13:89432965:A:G	50	90	0.94	0.3045
13:89433294:A:T	50	98	0.97	0.1825
13:89433300:G:A	50	98	0.97	0.1825
13:89433603:A:G	50	100	1	0.01162
13:89434080:T:C	50	100	0.99	0.1737
13:89434342:A:C	50	100	0.96	0.1732
13:89434400:G:A	50	100	0.98	0.04103
13:89434550:T:C	50	100	0.99	0.1545
13:89434553:G:A	50	100	0.99	0.2393
13:89434687:C:T	50	100	0.98	0.02887
13:89434778:A:G	50	100	0.91	0.01126
13:89434829:A:G	50	100	0.97	0.1541
13:89435031:A:G	49	98	0.96	0.1162
13:89435165:C:T	50	100	1	0.2409
13:89435205:C:A	50	100	1	0.2411
13:89436336:A:G	50	100	1	0.01543
13:89436429:G:A	50	100	0.99	0.2406
13:89436480:A:G	50	100	1	0.01525
13:89436676:G:A	50	100	0.95	0.0256
13:89436776:A:T	50	100	0.99	0.2404
13:89436939:C:A	50	100	0.95	0.02596
13:89437020:G:C	50	100	0.94	0.1106
13:89437203:T:G	50	100	0.99	0.2407
13:89437258:T:G	50	100	0.99	0.1975
13:89437404:C:A	50	100	0.98	0.2035
13:89437708:A:T	50	100	1	0.01543
13:89438104:T:A	50	96	0.95	0.07662
13:89438126:C:T	50	90	0.91	0.4192
13:89438254:T:C	50	98	0.77	0.02596
13:89438415:T:C	50	100	1	0.02233
13:89438423:T:C	50	98	1	0.01961
13:89438860:C:A	50	100	0.99	0.0118
13:89438910:A:T	49	81.6	0.9	0.3243
13:89438958:A:C	50	100	1	0.01017
13:89439221:A:T	50	100	0.99	0.4205
13:89439548:C:A	50	100	0.98	0.0354
13:89439991:G:T	50	100	0.99	0.4198
13:89440132:G:A	50	100	0.99	0.3905
13:89440578:C:T	49	100	1	0.02197
13:89440586:G:A	50	98	0.99	0.4194
13:89440607:A:G	49	100	0.99	0.4194
13:89440816:G:C	50	100	0.98	0.1006
13:89440905:G:T	49	100	0.96	0.1318
13:89441024:G:C	50	96	0.96	0.04339
13:89441055:A:T	50	100	0.99	0.4198
13:89441056:T:A	50	100	0.99	0.4198
13:89441421:T:A	50	100	0.98	0.02251
13:89441590:C:T	50	100	0.98	0.01652
13:89441858:T:C	50	100	0.95	0.0118
13:89442058:A:G	50	100	0.99	0.419
13:89442382:A:G	50	100	0.99	0.4314
13:89442566:A:C	49	100	0.98	0.419
13:89442576:T:C	50	100	0.98	0.2818
13:89442930:G:A	50	100	0.99	0.419
13:89443039:C:T	50	100	0.99	0.01107
13:89443101:A:G	50	100	0.99	0.4314
13:89443113:G:T	50	90	0.92	0.3858
13:89443324:C:T	49	100	0.95	0.01507
13:89443562:A:C	50	100	0.98	0.01126
13:89444315:T:G	50	100	0.99	0.43120000000000003
13:89444451:A:G	50	96	0.96	0.04357
13:89444566:A:G	50	100	0.99	0.4161
13:89444727:T:G	50	100	0.98	0.02233
13:89445009:C:T	50	100	0.99	0.4052
13:89445058:G:A	50	100	0.94	0.06718
13:89445221:C:G	50	96	0.96	0.04339
13:89445289:A:T	50	100	0.83	0.03195
13:89445301:T:G	50	100	0.99	0.419
13:89445668:G:T	50	100	0.98	0.2769
13:89445723:G:A	50	100	0.98	0.0354
13:89446134:G:A	50	100	0.98	0.01616
13:89446208:G:T	50	96	0.96	0.04375
13:89446273:A:T	50	100	0.99	0.4196
13:89446643:T:A	50	100	0.9	0.0345
13:89446690:G:T	50	98	0.96	0.04375
13:89446943:T:G	50	100	0.97	0.1356
13:89447107:C:A	50	100	0.99	0.03322
13:89447143:C:G	50	100	0.94	0.1469
13:89447550:G:A	50	100	0.98	0.01216
13:89447877:A:G	50	100	0.98	0.0158
13:89448183:C:T	50	100	0.98	0.3942
13:89448208:A:G	50	100	0.98	0.4116
13:89448563:G:A	50	100	0.89	0.02269
13:89449195:C:A	50	100	0.97	0.2778
13:89449247:G:T	50	100	0.98	0.01144
13:89449359:A:G	50	100	0.95	0.01634
13:89449451:T:C	50	100	0.99	0.01688
13:89449512:T:C	50	100	0.99	0.4237
13:89449533:G:A	50	100	0.98	0.01489
13:89449536:A:C	50	98	0.88	0.06445
13:89450195:A:G	50	100	0.94	0.02142
13:89450250:G:C	50	100	0.99	0.4237
13:89450393:T:C	50	100	1	0.01053
13:89450562:G:A	50	100	0.96	0.0345
13:89450792:C:T	50	98	0.95	0.03377
13:89450873:A:G	50	100	0.97	0.279
13:89451329:A:G	50	100	0.91	0.02269
13:89451399:A:G	50	100	0.97	0.2656
13:89451556:G:A	50	98	0.98	0.2373
13:89452203:A:C	50	84	0.9	0.4691
13:89452566:C:G	50	100	0.97	0.01434
13:89452726:T:C	50	100	1	0.01688
13:89452861:C:T	50	100	0.88	0.0492
13:89452924:A:G	50	100	1	0.01834
13:89453070:C:T	50	100	0.99	0.3362
13:89453254:C:T	50	100	0.99	0.03232
13:89453432:A:G	50	100	0.98	0.3362
13:89453953:A:T	50	100	1	0.01834
13:89454179:C:A	50	100	0.99	0.0325
13:89454221:A:G	50	100	1	0.01707
13:89454522:T:C	50	100	0.98	0.05701
13:89454809:A:G	50	100	1	0.04049
13:89454814:T:C	50	100	0.97	0.3351
13:89454914:T:A	50	100	1	0.01126
13:89455454:C:A	50	100	1	0.01561
13:89455549:A:G	50	100	0.98	0.335
13:89455659:G:A	50	100	1	0.01089
13:89455904:G:A	50	100	0.99	0.04975
13:89455928:A:C	50	100	1	0.01725
13:89456046:A:G	50	98	0.87	0.04884
13:89456676:C:A	50	100	0.99	0.03268
13:89456922:T:C	50	100	0.95	0.01271
13:89457485:C:T	50	100	0.98	0.4985
13:89458134:G:A	50	100	0.98	0.4953
13:89458471:A:G	50	100	0.98	0.3351
13:89458678:A:T	50	100	0.98	0.3351
13:89458828:G:A	50	100	0.99	0.03268
13:89458933:T:A	50	100	0.98	0.2774
13:89459036:G:T	50	98	0.85	0.02397
13:89459044:T:C	50	100	0.93	0.0187
13:89459763:A:G	50	100	1	0.01725
13:89459779:G:T	50	100	1	0.01834
13:89460153:A:T	50	100	0.98	0.09223
13:89460155:G:T	50	100	0.98	0.09223
13:89460184:G:T	50	100	1	0.01107
13:89460661:C:T	50	100	0.81	0.01652
13:89460870:G:A	50	100	0.99	0.4978
13:89460948:A:G	50	100	1	0.03522
13:89461415:C:G	50	100	0.9	0.0158
13:89461621:T:C	50	100	1	0.0354
13:89461977:G:A	50	100	0.95	0.04049
13:89462036:G:A	50	100	0.99	0.03322
13:89462738:G:A	50	100	0.99	0.02614
13:89463367:C:T	50	98	0.99	0.4991
13:89463451:A:G	50	100	0.99	0.02614
13:89463525:G:T	50	98	1	0.4085
13:89463801:G:T	50	94	0.77	0.01598
13:89464054:A:C	50	98	1	0.3526
13:89464178:C:T	50	98	1	0.3526
13:89464255:G:A	50	100	1	0.1365
13:89464309:T:A	50	100	1	0.01725
13:89464462:A:G	50	100	1	0.1371
13:89464613:T:C	50	100	1	0.3649
13:89464614:G:C	50	100	0.99	0.01126
13:89464681:G:A	50	98	1	0.3644
13:89465130:A:G	50	98	1	0.3335
13:89465730:A:G	50	100	1	0.0748
13:89465766:A:G	50	100	0.99	0.08769
13:89465815:G:C	50	92	1	0.07662
13:89466098:T:C	50	100	0.98	0.05701
13:89466401:A:C	50	100	1	0.3337
13:89467096:C:T	50	98	1	0.3611
13:89467297:C:T	50	100	1	0.01725
13:89467565:A:G	50	100	1	0.3609
13:89467570:G:A	50	100	1	0.0187
13:89467636:G:C	50	100	0.95	0.04049
13:89467955:G:A	50	100	1	0.0748
13:89468257:C:T	50	100	0.99	0.5
13:89468388:A:G	50	100	1	0.01126
13:89468896:G:A	50	98	0.78	0.01834
13:89468937:A:G	50	100	0.96	0.2987
13:89469101:T:A	50	100	0.99	0.3602
13:89469463:G:A	50	100	1	0.3604
13:89470841:C:G	50	100	1	0.3611
13:89471534:A:G	50	100	1	0.3522
13:89471593:A:C	50	100	1	0.3602
13:89471930:A:G	50	100	1	0.3611
13:89471991:T:C	50	100	1	0.3602
13:89472205:G:A	50	100	1	0.01888
13:89472230:T:G	50	100	1	0.3609
13:89472795:T:C	50	100	1	0.3606
13:89472890:A:T	50	100	1	0.01743
13:89473159:A:T	50	100	1	0.3335
13:89473299:A:T	50	100	1	0.4092
13:89473678:T:C	50	100	1	0.3613
13:89474125:G:T	50	100	1	0.3604
13:89474271:T:A	50	100	1	0.01144
13:89474291:T:C	50	100	1	0.362
13:89474464:T:C	50	100	1	0.01707
13:89474566:A:G	50	100	1	0.0187
13:89474806:A:C	50	100	1	0.3613
13:89474941:C:G	50	100	1	0.3604
13:89475148:T:C	50	100	0.98	0.01253
13:89475602:C:A	50	100	1	0.01743
13:89475679:G:A	50	100	1	0.3337
13:89475732:A:G	50	100	1	0.2769
13:89476051:C:G	50	100	1	0.4991
13:89476672:G:A	50	100	1	0.01761
13:89476841:G:A	50	98	1	0.3424
13:89476965:T:G	50	100	1	0.3609
13:89477378:A:G	50	100	0.99	0.3444
13:89477583:T:A	50	100	1	0.4964
13:89477635:A:C	50	100	1	0.4964
13:89477659:A:G	50	100	1	0.3613
13:89478144:A:G	50	100	1	0.01489
13:89478447:G:A	50	100	1	0.07444
13:89478902:A:T	50	100	1	0.01489
13:89479184:G:T	50	100	1	0.37
13:89479253:C:A	50	100	1	0.4989
13:89479602:A:G	50	100	1	0.01235
13:89479671:C:T	50	100	1	0.01725
13:89479929:C:T	50	100	1	0.4237
13:89480406:G:T	50	100	0.98	0.01235
13:89480838:C:G	50	100	1	0.3606
13:89481041:G:A	50	100	1	0.4237
13:89481334:A:G	50	100	1	0.01489
13:89481384:A:G	50	100	1	0.01725
13:89481827:T:G	47	97.9	0.95	0.3224
13:89482144:G:A	50	100	0.99	0.3606
13:89482955:A:G	50	100	1	0.3609
13:89482973:C:T	50	100	1	0.3475
13:89483118:A:C	50	100	1	0.3555
13:89483187:G:T	50	100	1	0.01489
13:89483402:C:A	50	100	1	0.3564
13:89484048:T:G	50	100	1	0.04757
13:89484153:A:T	50	100	1	0.3555
13:89484241:T:A	50	100	1	0.01126
13:89484408:A:G	50	100	0.97	0.07498
13:89485006:A:G	50	100	1	0.3566
13:89485095:T:C	50	98	0.9	0.05882
13:89485254:A:G	41	97.6	0.99	0.01325
13:89485593:G:T	50	100	1	0.3568
13:89485624:T:G	50	100	1	0.3558
13:89485739:T:C	50	100	1	0.3568
13:89485788:C:T	50	100	0.98	0.07044
13:89485807:T:A	50	100	1	0.3568
13:89486149:C:A	50	100	1	0.3558
13:89486159:A:C	50	100	1	0.01725
13:89486386:T:C	50	100	0.76	0.01779
13:89486434:A:G	50	100	1	0.3568
13:89486788:G:A	50	100	1	0.3568
13:89486887:T:C	50	100	1	0.4935
13:89487039:T:C	50	100	1	0.3568
13:89487089:C:T	50	100	1	0.4933
13:89487869:C:T	50	100	1	0.01543
13:89488063:T:C	50	100	1	0.3618
13:89488351:G:A	50	100	1	0.3489
13:89488436:T:C	50	100	1	0.01725
13:89488969:T:A	50	98	0.68	0.0256
13:89489560:C:G	50	100	1	0.3624
13:89489825:A:G	50	100	1	0.01452
13:89490170:C:T	50	100	1	0.01543
13:89490271:T:C	50	100	1	0.03286
13:89490377:G:A	50	100	1	0.3618
13:89490421:C:A	50	100	1	0.05683
13:89490749:G:T	50	100	1	0.01906
13:89490810:A:G	50	100	1	0.01107
13:89490871:A:G	50	100	0.99	0.08206
13:89491079:T:G	50	100	0.99	0.01598
13:89491214:G:A	50	100	1	0.03014
13:89491246:T:C	50	100	1	0.3629
13:89491524:A:G	50	100	1	0.01525
13:89491890:T:C	50	100	1	0.07353
13:89492024:G:A	50	100	1	0.01307
13:89492096:C:T	50	100	1	0.01525
13:89492553:G:A	50	100	0.96	0.1327
13:89492633:G:A	50	100	1	0.3627
13:89492742:T:C	50	100	0.98	0.08224
13:89492788:G:A	50	100	0.9	0.05156
13:89493036:G:A	50	100	1	0.3629
13:89493131:A:T	50	100	1	0.354
13:89493231:C:G	50	100	1	0.362
13:89493253:G:T	50	100	1	0.01852
13:89493514:C:G	50	100	0.98	0.05519
13:89493570:T:G	50	100	1	0.3629
13:89493942:C:A	50	100	1	0.3629
13:89493962:A:G	50	100	0.99	0.01071
13:89494599:C:T	50	100	1	0.07353
13:89494671:C:T	50	100	1	0.01852
13:89495683:A:G	50	100	1	0.3335
13:89495751:A:G	50	100	1	0.354
13:89495860:A:G	50	100	1	0.362
13:89496046:A:T	50	100	1	0.3602
13:89496510:C:A	50	100	1	0.01325
13:89496646:T:C	50	100	1	0.3609
13:89496726:G:C	50	100	0.98	0.01107
13:89496922:C:T	50	100	1	0.3627
13:89497024:G:A	50	100	1	0.3629
13:89497096:G:A	50	100	1	0.362
13:89497240:G:A	50	100	1	0.3624
13:89497702:G:A	50	100	1	0.3618
13:89497817:C:T	50	100	0.99	0.01017
13:89498089:G:A	50	100	1	0.01307
13:89498422:C:A	50	100	1	0.4958
13:89499000:A:C	50	100	1	0.3631
13:89499214:A:G	50	100	1	0.3624
13:89499677:A:G	50	100	1	0.01471
13:89500027:G:C	50	100	1	0.4223
13:89500051:T:A	50	100	1	0.3337
13:89500470:G:A	50	100	1	0.3622
13:89500851:G:A	50	100	1	0.3631
13:89500857:C:T	50	100	1	0.4223
13:89500933:T:C	50	100	0.92	0.0846
13:89501054:T:C	50	100	0.99	0.01017
13:89501248:G:T	50	100	1	0.01797
13:89502178:G:T	50	100	1	0.3344
13:89502551:C:T	50	100	0.99	0.01834
13:89502633:A:C	50	100	1	0.01779
13:89502635:C:G	50	100	0.94	0.03304
13:89502738:T:C	50	100	1	0.01779
13:89503076:G:T	50	100	0.96	0.02814
13:89503344:C:A	50	100	0.99	0.01434
13:89503452:T:C	50	100	0.98	0.0325
13:89503564:C:T	50	100	1	0.496
13:89503815:G:C	50	100	1	0.4962
13:89504792:C:A	50	100	1	0.07153
13:89504878:C:T	50	100	1	0.4724
13:89505030:G:A	50	100	0.89	0.01816
13:89506436:C:A	50	98	0.98	0.4343
13:89506503:T:C	50	100	1	0.05882
13:89507420:G:T	50	100	0.97	0.05011
13:89507849:T:G	50	100	0.95	0.03341
13:89507898:A:G	50	100	1	0.02923
13:89507993:A:G	50	100	0.93	0.02941
13:89509128:G:C	50	98	0.93	0.04956
13:89509489:C:G	50	96	0.75	0.01398
13:89509639:C:T	49	98	0.94	0.1333
13:89509705:A:C	50	98	0.97	0.2654
13:89510393:A:G	50	100	0.87	0.01216
13:89510870:A:G	50	100	1	0.02977
13:89511313:T:G	50	100	1	0.02977
13:89511549:C:T	50	100	0.98	0.2651
13:89512211:A:G	50	100	1	0.01816
13:89512467:C:T	50	100	1	0.01162
13:89513469:A:T	50	100	0.99	0.05901
13:89513918:A:G	50	100	1	0.01017
13:89514285:G:A	50	100	0.99	0.3724
13:89514582:A:T	50	100	0.99	0.2653
13:89514613:A:G	50	100	1	0.07081
13:89514631:T:C	41	97.6	0.9	0.01126
13:89515959:A:G	50	96	0.92	0.09277
13:89516016:G:A	50	100	0.99	0.3727
13:89517219:T:C	50	100	0.95	0.03141
13:89518130:A:G	50	100	0.99	0.262
13:89518431:A:G	50	98	0.95	0.01924
13:89519182:C:T	50	100	0.94	0.05011
13:89519822:G:A	50	98	0.98	0.4214
13:89520642:A:C	50	100	0.98	0.07099
13:89520891:T:A	50	100	0.99	0.01144
13:89521261:A:G	50	98	0.98	0.346
13:89521619:C:T	50	100	1	0.01961
13:89521764:C:T	50	94	0.93	0.06572
13:89521910:G:A	49	98	0.84	0.1705
13:89522272:G:A	50	100	0.91	0.1147
13:89522326:G:A	50	94	0.86	0.2224
13:89523447:G:A	50	98	0.89	0.2298
13:89523486:C:T	50	98	0.87	0.07462
13:89523607:G:T	50	86	0.87	0.3455
13:89523617:T:G	49	93.9	0.79	0.1242
13:89523618:T:G	50	90	0.89	0.3787
13:89524162:A:C	50	90	0.9	0.3934
13:89524198:C:T	50	100	0.88	0.07934
13:89524330:G:A	50	100	0.9	0.01598
13:89524389:G:A	50	100	0.88	0.0797
13:89524746:C:T	50	98	0.87	0.07317
13:89524829:T:G	50	100	0.86	0.03359
13:89525364:G:A	50	100	0.85	0.05029
13:89525700:G:A	50	94	0.92	0.1821
13:89526865:T:C	50	100	0.84	0.01071
13:89526961:T:C	50	100	0.84	0.03304
13:89527110:A:C	50	100	0.95	0.06046
13:89527324:T:G	50	98	0.94	0.0216
13:89527325:T:G	50	100	0.96	0.0158
13:89527388:C:T	50	100	0.99	0.01471
13:89527455:G:A	50	100	0.95	0.05084
13:89527639:C:T	50	98	0.98	0.06972
13:89527823:G:T	50	100	0.93	0.1336
13:89527845:C:G	50	100	0.94	0.134
13:89528344:C:T	50	100	0.97	0.04938
13:89528618:T:C	50	100	0.96	0.2044
13:89528688:T:G	50	100	0.97	0.07262
13:89528822:G:A	50	100	0.95	0.1327
13:89529671:G:A	50	100	0.98	0.02251
13:89529700:T:C	50	98	0.98	0.4931
13:89530220:G:A	50	100	1	0.03286
13:89530265:C:T	50	100	0.89	0.0276
13:89530267:C:T	50	100	0.98	0.1164
13:89530541:T:A	50	100	0.95	0.01797
13:89530609:C:T	50	98	0.99	0.4911
13:89530990:T:G	50	98	0.99	0.3448
13:89532156:T:C	50	98	0.98	0.2874
13:89532612:A:G	50	100	0.97	0.0305
13:89533077:T:G	50	96	0.99	0.3537
13:89533232:T:A	50	96	0.9	0.01434
13:89533335:T:C	50	100	1	0.03341
13:89533616:T:G	50	98	0.98	0.2968
13:89533655:G:A	50	98	0.97	0.2997
13:89534020:C:G	50	100	0.98	0.1745
13:89534081:C:G	50	98	0.75	0.03686
13:89534291:T:C	50	98	0.99	0.2876
13:89534293:G:A	50	100	0.96	0.01235
13:89534615:A:G	50	100	0.96	0.01761
13:89534880:T:C	50	100	0.83	0.01362
13:89534982:G:A	50	98	0.98	0.3017
13:89535094:G:T	50	100	0.97	0.05211
13:89535508:G:A	50	100	0.97	0.03704
13:89535651:T:C	50	100	0.98	0.1772
13:89535768:T:G	50	100	0.92	0.04484
13:89536140:T:C	50	100	0.91	0.02052
13:89536397:A:T	50	100	0.96	0.09277
13:89536719:T:C	50	100	0.98	0.138
13:89537261:C:T	50	100	0.99	0.3188
13:89537435:C:T	50	100	0.93	0.0158
13:89537515:G:C	50	100	0.99	0.104
13:89538171:T:C	50	100	0.98	0.1216
13:89538182:C:T	50	100	0.98	0.06028
13:89538321:T:C	50	100	0.97	0.1941
13:89538623:G:A	50	100	0.98	0.1216
13:89538645:G:A	50	100	0.99	0.02324
13:89538843:G:T	50	100	0.97	0.05846
13:89539076:A:G	50	100	0.98	0.1273
13:89539828:G:T	50	100	0.98	0.3384
13:89539898:G:A	50	100	0.98	0.3384
13:89540353:G:A	50	100	0.9	0.0207
13:89540397:A:G	50	100	0.98	0.1213
13:89540504:C:A	50	100	0.99	0.104
13:89540744:A:G	50	100	0.99	0.02324
13:89541216:T:C	50	100	0.98	0.1216
13:89542020:A:G	50	100	0.97	0.3277
13:89542031:A:G	50	100	0.98	0.4559
13:89542153:G:C	50	100	0.8	0.02941
13:89542219:C:T	50	98	0.95	0.3081
13:89542281:A:G	50	98	0.97	0.3272
13:89542305:G:A	50	100	0.93	0.065
13:89542313:C:T	50	98	0.97	0.4414
13:89542315:T:A	50	96	0.97	0.3333
13:89542394:A:T	50	98	0.93	0.01416
13:89542495:C:G	50	100	0.99	0.1516
13:89542612:G:T	50	100	0.98	0.03159
13:89543329:A:C	50	100	0.96	0.04139
13:89543339:C:G	50	100	0.99	0.01961
13:89543505:T:A	50	100	1	0.01634
13:89543521:C:G	50	100	0.98	0.3611
13:89544634:A:G	50	98	0.98	0.38
13:89544861:G:A	50	100	0.99	0.1578
13:89545250:A:G	50	100	0.91	0.03468
13:89545437:T:C	50	100	1	0.01035
13:89545713:G:A	50	100	0.92	0.04139
13:89546043:G:A	50	100	1	0.02306
13:89546298:C:G	50	100	0.91	0.01325
13:89547309:T:C	50	100	0.98	0.3798
13:89547751:C:T	50	100	1	0.03359
13:89547771:T:C	50	98	1	0.1549
13:89547859:G:T	50	90	0.97	0.3475
13:89547961:G:A	50	100	0.94	0.01525
13:89548175:G:A	50	100	0.98	0.3571
13:89548993:G:C	50	100	0.98	0.3417
13:89549694:T:C	50	100	0.99	0.01834
13:89549801:T:C	50	100	0.98	0.2934
13:89550019:A:G	50	100	0.99	0.1581
13:89550614:C:T	50	98	0.83	0.02614
13:89550615:C:G	50	100	0.96	0.3489
13:89550877:A:G	50	100	0.98	0.155
13:89551251:C:T	50	96	0.98	0.1516
13:89552028:T:C	50	100	1	0.1264
13:89552575:G:A	50	100	0.98	0.3725
13:89553282:T:C	50	100	0.99	0.02142
13:89553430:C:G	50	100	0.89	0.0276
13:89554010:C:T	50	100	1	0.02723
13:89554133:G:T	50	100	0.96	0.05338
13:89554149:G:A	50	100	0.96	0.0512
13:89554235:A:C	50	100	0.97	0.2558
13:89554555:C:T	50	100	0.99	0.01071
13:89554692:C:T	50	100	1	0.09223
13:89555173:A:G	50	100	0.99	0.1934
13:89556368:A:G	50	100	1	0.09296
13:89556636:G:A	50	100	1	0.01616
13:89556813:G:A	50	100	0.99	0.01471
13:89557048:T:C	50	100	0.99	0.4446
13:89557139:C:A	50	100	0.99	0.4426
13:89557529:A:G	50	100	1	0.09223
13:89557603:C:T	50	100	0.99	0.01452
13:89557962:C:G	50	100	0.99	0.3675
13:89558726:C:A	50	100	1	0.02614
13:89559485:C:T	50	100	0.99	0.3727
13:89560169:C:G	50	100	1	0.02614
13:89560193:G:A	50	100	0.99	0.421
13:89560212:C:T	50	100	0.99	0.4208
13:89560415:T:C	50	100	0.99	0.09114
13:89560831:A:T	50	100	0.97	0.1236
13:89561189:A:G	49	100	0.99	0.3691
13:89561359:C:T	50	100	0.91	0.0158
13:89561390:G:T	50	100	0.97	0.01616
13:89561562:A:G	50	100	1	0.01616
13:89561622:G:T	50	100	1	0.1324
13:89561702:C:G	50	100	1	0.1324
13:89561834:A:G	50	100	1	0.0748
13:89561900:C:A	50	100	1	0.1325
13:89561992:T:A	50	100	1	0.01616
13:89562656:G:A	50	100	1	0.09041
13:89562794:G:A	50	100	1	0.1322
13:89563295:C:T	50	100	1	0.1322
13:89563559:C:T	50	100	1	0.01616
13:89563972:A:T	50	100	0.93	0.0138
13:89564146:C:A	50	100	1	0.02669
13:89564247:G:A	50	100	0.81	0.01017
13:89564249:C:A	50	100	1	0.1318
13:89564417:T:G	50	100	1	0.1318
13:89564578:A:G	50	100	1	0.132
13:89564656:C:T	50	100	1	0.01452
13:89564697:C:T	50	100	1	0.1318
13:89564759:G:A	50	100	0.99	0.4248
13:89564782:A:G	50	100	1	0.1318
13:89565310:T:C	50	100	1	0.1318
13:89565388:A:T	50	100	1	0.3667
13:89565463:C:A	50	100	1	0.1316
13:89565827:A:G	50	100	0.98	0.05265
13:89566068:C:A	50	100	1	0.1316
13:89566069:A:G	50	100	1	0.1316
13:89566235:C:T	50	100	1	0.1316
13:89566236:G:A	50	100	0.98	0.06009
13:89566237:G:A	50	100	0.98	0.05265
13:89566561:G:A	50	100	1	0.1316
13:89566908:C:A	50	100	1	0.01616
13:89566925:T:C	50	100	1	0.07407
13:89567109:C:A	50	100	0.99	0.1318
13:89567138:C:T	50	100	1	0.413
13:89567161:T:C	50	100	1	0.02524
13:89567268:C:T	50	100	1	0.132
13:89567363:G:A	50	100	0.96	0.03831
13:89567536:A:C	50	100	1	0.07407
13:89567828:C:A	50	100	1	0.4145
13:89567865:C:A	50	100	1	0.07407
13:89567897:C:T	50	100	1	0.1316
13:89567904:A:G	50	100	0.9	0.02705
13:89567970:A:C	50	100	1	0.1316
13:89568010:G:T	50	100	1	0.1316
13:89568217:G:A	50	100	1	0.1316
13:89568249:G:T	50	100	1	0.1316
13:89568656:A:G	46	89.1	0.85	0.1957
13:89568658:A:G	46	91.3	0.87	0.02233
13:89568664:A:G	48	100	0.84	0.02941
13:89568680:A:G	47	97.9	1	0.07407
13:89568696:A:G	44	93.2	1	0.1316
13:89568945:A:G	50	100	0.99	0.437
13:89568966:G:A	50	100	0.98	0.37
13:89569046:G:C	50	100	1	0.1318
13:89569966:C:G	49	100	0.86	0.03123
13:89570031:A:G	50	100	1	0.01489
13:89570034:T:G	50	100	0.86	0.03141
13:89570178:A:G	50	100	1	0.1414
13:89570217:C:T	50	100	0.97	0.02179
13:89570218:A:C	50	100	0.99	0.3947
13:89570748:G:A	50	100	1	0.132
13:89570875:A:G	50	100	0.99	0.4336
13:89571102:C:T	50	100	1	0.01652
13:89571723:T:A	50	100	0.99	0.4245
13:89571740:A:G	50	100	1	0.1322
13:89571774:A:G	50	100	0.99	0.4239
13:89572379:A:G	50	100	1	0.1322
13:89572506:C:T	50	100	1	0.01761
13:89572633:A:G	50	100	0.99	0.1325
13:89572775:A:T	50	100	1	0.132
13:89572878:T:G	50	100	1	0.132
13:89572910:C:T	50	100	1	0.132
13:89572935:A:G	50	100	1	0.132
13:89572956:T:A	50	100	1	0.1322
13:89573029:G:A	50	100	1	0.132
13:89573195:G:A	50	100	1	0.132
13:89573408:T:G	50	100	0.98	0.3401
13:89573564:G:A	50	100	1	0.01216
13:89573612:C:G	50	100	1	0.1414
13:89573667:G:A	50	100	1	0.1344
13:89573758:G:A	50	100	1	0.1481
13:89574487:T:A	50	100	0.9	0.02741
13:89574609:A:G	50	100	0.98	0.1754
13:89574658:G:A	50	98	0.99	0.1407
13:89574802:A:G	50	100	1	0.01561
13:89574980:G:A	50	98	0.81	0.0394
13:89575131:A:C	50	100	0.71	0.01071
13:89575135:C:T	50	100	1	0.1349
13:89575136:A:G	50	100	1	0.1569
13:89575262:C:T	50	98	1	0.0167
13:89575401:A:T	50	100	1	0.01797
13:89576006:G:A	50	100	0.78	0.08297
13:89576372:A:G	50	100	0.73	0.01525
13:89576491:T:C	50	100	1	0.01489
13:89576521:C:T	50	100	1	0.1008
13:89576569:C:A	50	96	0.97	0.1676
13:89576900:T:C	50	100	0.96	0.02179
13:89577579:G:C	50	100	0.82	0.01543
13:89577764:A:G	50	96	0.98	0.1683
13:89577803:A:G	50	100	1	0.142
13:89577896:A:T	50	98	0.91	0.01452
13:89578141:T:C	50	100	1	0.1009
13:89578167:G:A	50	100	1	0.01489
13:89578304:A:T	50	100	0.99	0.01561
13:89578767:T:G	50	96	0.96	0.1678
13:89578787:G:A	50	100	1	0.157
13:89578854:T:C	50	100	0.98	0.0158
13:89579071:G:A	50	100	0.98	0.01561
13:89579101:A:T	50	98	0.8	0.01035
13:89579103:T:A	50	100	0.9	0.04884
13:89579408:C:T	50	100	1	0.01634
13:89579689:T:C	50	100	1	0.1318
13:89579807:T:A	50	100	1	0.1378
13:89580384:G:C	50	100	0.83	0.01089
13:89581041:C:T	50	100	0.99	0.132
13:89581103:G:A	50	100	0.77	0.01997
13:89581119:G:A	50	100	1	0.01489
13:89581202:G:A	50	100	0.68	0.01507
13:89581356:G:A	50	100	0.92	0.01997
13:89581375:A:G	48	95.8	0.93	0.1663
13:89581467:C:T	50	98	0.84	0.04321
13:89581590:C:T	50	98	0.87	0.02124
13:89581737:T:C	50	100	1	0.01489
13:89581790:A:G	50	100	0.92	0.01507
13:89582191:G:A	50	100	0.96	0.1365
13:89582428:G:A	49	100	0.96	0.3057
13:89582690:T:C	50	96	0.94	0.3829
13:89582714:T:C	50	98	0.94	0.1396
13:89583818:T:A	50	100	1	0.01307
13:89583829:C:T	50	98	0.97	0.2064
13:89584041:T:G	50	98	0.99	0.382
13:89584077:T:A	50	98	0.99	0.1725
13:89584279:T:C	50	98	0.98	0.2663
13:89584459:A:G	50	100	0.94	0.0207
13:89584576:A:T	50	100	0.82	0.01634
13:89585348:G:A	50	98	0.98	0.1743
13:89586015:A:G	50	100	1	0.02977
13:89586732:G:A	50	100	0.97	0.01289
13:89586782:G:A	50	100	0.96	0.01616
13:89586959:C:T	50	100	1	0.234
13:89587030:T:G	50	100	0.99	0.1694
13:89587095:C:T	50	100	0.98	0.1881
13:89587436:C:T	50	100	1	0.09041
13:89587520:C:T	50	100	1	0.01924
13:89587727:T:A	50	100	0.98	0.1117
13:89587768:C:T	50	100	1	0.09041
13:89587941:T:A	50	100	1	0.3747
13:89587991:G:T	50	100	0.97	0.06881
13:89588032:T:A	50	100	0.96	0.02905
13:89588407:A:T	50	100	1	0.1371
13:89588979:A:C	50	100	1	0.2665
13:89589069:C:T	50	100	1	0.2331
13:89589173:C:G	50	100	1	0.0935
13:89589182:A:G	50	100	1	0.2371
13:89589873:G:T	50	100	1	0.2367
13:89590234:A:G	50	100	1	0.2665
13:89590309:A:G	50	100	0.99	0.01634
13:89590488:G:A	50	100	1	0.02887
13:89590699:T:C	50	100	1	0.2371
13:89590827:G:A	50	100	1	0.3773
13:89591009:A:T	50	100	1	0.02923
13:89591451:T:G	50	90	0.81	0.02614
13:89591452:T:G	49	93.9	0.84	0.1037
13:89591454:T:G	50	94	1	0.2117
13:89591457:T:G	50	96	0.99	0.1912
13:89591459:T:G	50	96	1	0.2128
13:89591464:T:G	50	98	1	0.1777
13:89592208:T:A	50	100	1	0.01688
13:89592364:A:G	50	100	1	0.09985
13:89592365:C:T	50	100	1	0.01924
13:89592369:T:C	50	100	1	0.3751
13:89592498:A:G	50	100	0.98	0.01725
13:89592514:T:C	50	100	1	0.07062
13:89592886:C:T	50	100	1	0.07099
13:89592964:T:G	50	100	0.99	0.07625
13:89592979:G:T	50	100	1	0.07062
13:89593171:A:C	50	100	1	0.4286
13:89593428:T:C	50	100	1	0.02977
13:89593463:T:C	50	100	0.98	0.03667
13:89593622:A:G	50	100	0.9	0.09223
13:89593652:C:T	50	100	0.95	0.01235
13:89593660:G:C	50	100	1	0.07099
13:89593686:T:A	50	100	0.94	0.09205
13:89593753:C:A	50	100	1	0.1667
13:89593765:T:C	50	100	1	0.07099
13:89593788:A:G	50	100	1	0.1667
13:89593854:T:C	50	100	1	0.1147
13:89593967:A:G	50	100	0.81	0.0374
13:89593980:G:A	50	100	0.99	0.01416
13:89594091:G:T	50	98	1	0.3793
13:89594517:A:G	50	100	1	0.1017
13:89594643:G:A	50	100	1	0.02106
13:89594734:C:G	50	100	1	0.09332
13:89594858:A:G	50	100	1	0.1652
13:89594866:A:G	50	100	0.99	0.1253
13:89594988:C:T	50	100	1	0.165
13:89594989:A:G	50	100	1	0.1643
13:89594990:C:T	50	100	1	0.1643
13:89594997:A:G	50	96	0.96	0.2369
13:89595147:G:A	50	100	1	0.3789
13:89595166:C:T	50	100	0.98	0.02451
13:89595245:A:G	50	100	0.98	0.04593
13:89595900:A:G	50	100	1	0.3827
13:89596046:G:A	50	98	0.98	0.01525
13:89596149:G:A	50	100	1	0.1665
13:89596500:A:G	50	100	1	0.09749
13:89596544:A:G	50	100	0.88	0.01761
13:89596607:T:C	50	100	1	0.0374
13:89596779:T:A	50	100	1	0.0374
13:89597060:A:C	50	100	1	0.0374
13:89597108:A:G	50	98	0.84	0.01761
13:89597173:A:G	50	100	0.99	0.01325
13:89597230:A:T	49	100	0.99	0.01035
13:89597277:A:G	40	90	0.76	0.06137
13:89597291:G:A	42	90.5	0.96	0.0768
13:89597319:A:G	35	77.1	0.94	0.1763
13:89597380:T:C	36	80.6	0.74	0.04303
13:89597382:C:T	39	84.6	0.77	0.04484
13:89597383:A:G	34	82.4	0.85	0.1265
13:89597392:T:C	40	87.5	0.85	0.07789
13:89597396:T:C	38	97.4	0.98	0.01906
13:89597397:A:G	41	92.7	0.88	0.09659
13:89597794:T:G	50	100	1	0.02106
13:89597875:C:G	50	100	1	0.02106
13:89598097:T:C	50	100	0.99	0.1008
13:89598118:A:G	50	100	0.98	0.01307
13:89598290:A:G	50	100	0.91	0.01816
13:89598385:T:C	50	100	1	0.167
13:89598594:A:G	50	100	1	0.1672
13:89599323:C:T	29	96.6	0.98	0.01797
13:89645643:A:T	42	97.6	0.99	0.02142
13:89646036:A:G	33	97	0.99	0.02142
13:89646519:T:C	27	92.6	1	0.0719
13:89649090:A:G	26	96.2	1	0.09041
13:89650094:A:T	35	94.3	1	0.01852
13:89650115:G:A	35	97.1	1	0.01035
13:89653937:G:C	37	91.9	0.99	0.1256
13:89654068:G:A	44	97.7	1	0.01398
13:89654074:C:T	44	95.5	0.98	0.02269
13:89654257:G:A	45	91.1	1	0.1679
13:89654463:C:G	45	100	1	0.01834
13:89654465:A:C	45	88.9	0.99	0.1289
13:89655032:T:C	44	95.5	1	0.01471
13:89658475:C:T	48	87.5	1	0.3582
13:89658487:T:C	48	97.9	1	0.01471
13:89658556:C:G	46	95.7	0.95	0.01471
13:89658618:C:A	42	97.6	1	0.01416
13:89658620:A:G	39	92.3	1	0.1679
13:89658735:C:T	33	93.9	1	0.01471
13:89658747:C:T	33	93.9	1	0.01471
13:89658801:G:C	41	90.2	1	0.01471
13:89658831:C:T	41	87.8	1	0.1679
13:89658886:C:T	45	100	1	0.0167
13:89658919:G:A	47	97.9	1	0.01471
13:89660156:A:T	44	90.9	1	0.09005
13:89660189:A:G	44	95.5	1	0.01471
13:89660746:G:A	22	95.5	0.85	0.01525
13:89660904:C:G	40	90	1	0.01471
13:89660911:A:C	40	90	1	0.01471
13:89660955:G:A	43	97.7	1	0.01235
13:89661083:A:G	44	95.5	1	0.01471
13:89661333:G:A	29	96.6	1	0.01471
13:89661378:T:A	21	76.2	1	0.1678
13:89662204:A:G	43	76.7	1	0.3125
13:89662212:A:G	43	97.7	1	0.01398
13:89662266:G:T	43	95.3	0.97	0.06808
13:89662467:C:T	44	95.5	1	0.06808
13:89662855:C:T	44	97.7	1	0.09786
13:89662861:G:A	44	86.4	1	0.1992
13:89662899:T:C	45	97.8	1	0.01398
13:89663133:G:A	24	95.8	1	0.01253
13:89663477:A:G	43	93	1	0.07099
13:89663546:A:T	41	100	1	0.02814
13:89663864:A:G	25	84	1	0.1676
13:89663970:T:C	36	97.2	1	0.01253
13:89664205:G:A	45	93.3	0.99	0.1149
13:89665420:C:T	24	79.2	0.99	0.1685
13:89665738:A:G	42	81	1	0.1683
13:89665947:A:C	36	88.9	0.98	0.1029
13:89666933:G:C	27	81.5	1	0.09713
13:89667079:A:G	38	76.3	1	0.07117
13:89668571:T:C	26	92.3	1	0.01398
13:89669481:G:A	47	100	0.97	0.01398
13:89669569:A:G	50	98	0.99	0.1176
13:89669617:T:A	48	91.7	1	0.09513
13:89670011:G:A	41	97.6	0.85	0.01507
13:89676054:T:A	49	98	0.94	0.01616
13:89676345:T:A	44	97.7	1	0.1068
13:89676404:T:C	45	100	1	0.01507
13:89677408:A:C	26	100	1	0.02179
13:89763902:C:T	47	100	1	0.01707
13:89764105:G:A	50	100	1	0.01797
13:89764224:T:C	50	100	0.99	0.07081
13:89764265:T:A	50	100	1	0.01797
13:89764268:G:A	50	100	0.99	0.3426
13:89764384:T:C	50	100	1	0.01797
13:89764496:T:C	50	100	1	0.01797
13:89764514:T:C	50	100	1	0.01797
13:89764668:G:A	50	100	0.99	0.01344
13:89764736:A:C	50	100	0.99	0.06681
13:89764880:G:T	50	100	1	0.01797
13:89765135:C:G	50	100	1	0.01797
13:89765157:T:C	50	100	1	0.01416
13:89765159:T:C	50	98	1	0.0138
13:89765161:T:C	50	94	0.92	0.06445
13:89765372:C:A	50	100	1	0.01344
13:89765510:T:C	50	100	1	0.01888
13:89766520:G:A	50	98	0.99	0.4103
13:89766537:T:C	50	100	0.99	0.06463
13:89766746:C:T	50	98	0.99	0.3715
13:89766831:C:G	50	98	0.99	0.3575
13:89766979:G:A	50	100	0.97	0.05973
13:89767044:A:G	50	100	0.98	0.158
13:89767152:A:G	50	100	0.99	0.4804
13:89767252:G:A	50	100	0.99	0.02378
13:89767412:A:G	50	100	1	0.4987
13:89767501:G:A	50	98	0.99	0.3675
13:89767729:C:G	50	96	0.99	0.3767
13:89768110:C:A	50	100	0.92	0.02723
13:89768373:T:C	50	100	1	0.4299
13:89768515:T:C	50	100	1	0.04484
13:89768577:A:G	50	100	1	0.1451
13:89768634:A:T	50	98	1	0.4297
13:89768754:T:C	50	100	1	0.02052
13:89768940:C:T	50	98	1	0.4296
13:89769000:T:A	50	98	1	0.429
13:89769013:C:G	50	98	1	0.4297
13:89769310:G:A	50	98	0.97	0.02142
13:89769359:C:T	50	98	1	0.3951
13:89769379:A:G	50	98	1	0.3578
13:89769637:G:A	50	100	1	0.4297
13:89769643:A:C	50	100	0.97	0.09168
13:89769783:T:A	50	100	1	0.1452
13:89769790:G:A	50	100	0.98	0.4533
13:89769919:G:A	50	100	1	0.4297
13:89769933:T:C	50	100	1	0.01398
13:89770228:C:T	49	100	1	0.3787
13:89770404:G:A	50	100	1	0.4297
13:89770421:G:A	50	100	1	0.4297
13:89770505:G:A	50	100	1	0.4297
13:89770614:G:A	50	96	0.99	0.1629
13:89770662:G:T	50	100	1	0.4296
13:89770714:C:T	50	100	0.96	0.03232
13:89770742:T:C	50	100	1	0.1454
13:89770915:C:T	50	100	1	0.4301
13:89770991:A:T	50	100	1	0.4301
13:89771004:C:G	50	100	1	0.4301
13:89771022:A:T	50	100	1	0.4301
13:89771039:C:A	50	100	1	0.1454
13:89771623:C:T	50	100	0.84	0.01888
13:89771641:T:C	50	100	1	0.02832
13:89771991:C:G	50	100	1	0.4299
13:89772709:C:T	50	100	0.81	0.01561
13:89772969:C:A	50	100	0.99	0.02869
13:89773230:T:C	50	100	0.99	0.01198
13:89773342:C:A	50	100	0.97	0.01816
13:89773402:A:G	50	100	1	0.4305
13:89773429:C:T	50	98	1	0.01561
13:89773581:C:T	50	100	1	0.4301
13:89773693:C:T	50	100	1	0.4245
13:89773711:T:C	50	100	1	0.4301
13:89773843:G:A	50	100	0.99	0.3526
13:89774521:C:T	50	98	1	0.4297
13:89774649:A:G	50	100	1	0.3569
13:89775092:A:T	50	100	1	0.4296
13:89775384:T:C	50	100	1	0.4297
13:89775412:G:T	50	98	1	0.06826
13:89775452:C:T	50	100	1	0.4099
13:89775614:C:A	50	100	1	0.04503
13:89775633:C:T	50	100	1	0.4296
13:89775696:G:A	50	100	0.97	0.01924
13:89775753:C:T	50	100	0.99	0.02869
13:89775979:A:T	50	100	1	0.4296
13:89776490:T:A	50	100	0.99	0.1249
13:89776818:A:G	50	100	0.92	0.02505
13:89776852:T:C	50	100	1	0.429
13:89776939:G:A	50	100	1	0.4288
13:89776957:G:T	50	100	1	0.4288
13:89776963:G:C	50	100	1	0.01071
13:89776964:C:G	50	100	1	0.01071
13:89777124:C:T	50	100	1	0.4232
13:89777134:T:A	50	100	1	0.423
13:89777509:C:T	50	100	1	0.4288
13:89777521:T:G	50	100	1	0.3776
13:89777563:T:C	50	100	1	0.4288
13:89777634:A:T	50	100	1	0.4288
13:89777663:T:C	50	100	1	0.4286
13:89777687:G:A	50	98	0.98	0.09187
13:89777814:C:T	50	100	0.99	0.4285
13:89777818:C:G	50	100	0.99	0.1463
13:89777819:G:A	50	100	1	0.4276
13:89777824:A:G	50	100	1	0.4285
13:89777869:C:T	50	100	1	0.4283
13:89777894:T:A	50	100	1	0.4283
13:89777997:A:G	50	100	1	0.4276
13:89778206:A:G	50	100	0.99	0.4285
13:89778687:C:G	50	98	0.99	0.443
13:89778787:G:A	50	98	0.99	0.4428
13:89778835:T:A	50	100	1	0.01089
13:89778888:T:C	50	100	0.99	0.411
13:89779269:A:G	50	100	0.98	0.4301
13:89779540:G:A	50	100	0.96	0.4261
13:89779583:C:T	50	100	0.96	0.2066
13:89780328:T:G	50	96	0.95	0.3816
13:89780331:T:G	50	96	0.95	0.3798
13:89780365:G:A	50	96	0.95	0.3811
13:89780422:A:G	50	100	0.96	0.3898
13:89780467:G:A	50	100	0.95	0.3419
13:89780800:C:T	50	100	0.98	0.3647
13:89781294:A:C	50	100	0.99	0.3647
13:89781295:C:T	50	100	0.99	0.3656
13:89781348:A:T	50	100	0.99	0.3651
13:89781411:T:C	50	100	0.99	0.3647
13:89781414:G:A	50	100	0.99	0.3646
13:89781455:G:A	50	100	0.99	0.3642
13:89781731:T:C	50	100	0.99	0.3676
13:89781817:A:G	50	100	0.98	0.3682
13:89781883:C:T	50	100	1	0.3691
13:89781897:A:G	50	100	0.99	0.01053
13:89781961:T:C	50	98	1	0.3689
13:89781995:A:T	50	100	1	0.36870000000000003
13:89782094:C:T	50	100	0.95	0.09967
13:89782405:T:G	50	100	0.99	0.472
13:89782435:C:A	49	100	1	0.1338
13:89782544:A:G	50	100	1	0.0138
13:89782551:T:A	50	100	1	0.1
13:89782552:T:A	50	100	1	0.1
13:89782643:A:T	50	100	1	0.3696
13:89782768:G:A	50	98	1	0.3695
13:89783036:C:T	50	100	0.99	0.4873
13:89783041:A:G	50	100	1	0.3671
13:89783160:A:G	50	100	1	0.366
13:89783234:C:G	50	100	1	0.3606
13:89783253:G:A	50	100	0.99	0.366
13:89783339:A:G	50	98	1	0.2328
13:89783407:C:T	50	100	1	0.1251
13:89783612:C:T	50	100	1	0.2162
13:89783947:G:A	50	100	0.99	0.09023
13:89784009:C:T	50	100	1	0.216
13:89784026:T:A	50	100	1	0.1313
13:89784183:C:T	50	100	1	0.01398
13:89784184:C:A	50	100	1	0.0138
13:89784191:A:C	50	100	1	0.3669
13:89784203:G:A	50	100	1	0.3669
13:89784205:A:C	50	100	1	0.3671
13:89784215:C:T	50	100	1	0.03086
13:89784354:T:G	50	100	1	0.3669
13:89784413:G:A	50	100	1	0.3671
13:89784472:G:A	50	100	1	0.0984
13:89784580:C:T	50	100	1	0.3671
13:89784767:C:T	50	100	1	0.3667
13:89784795:G:A	50	100	1	0.0138
13:89784825:A:G	50	100	1	0.3704
13:89785242:T:C	48	95.8	1	0.1325
13:89785426:C:A	50	100	1	0.08951
13:89785703:T:C	50	100	1	0.1325
13:89785898:A:G	50	100	1	0.0276
13:89786030:A:T	49	100	1	0.2346
13:89786099:C:T	50	100	1	0.217
13:89786327:A:T	50	100	1	0.2304
13:89787486:T:C	50	100	1	0.4871
13:89788475:G:A	50	100	1	0.4871
13:89788509:A:G	50	100	1	0.09985
13:89788610:G:A	50	100	1	0.09895
13:89788845:A:T	50	100	1	0.4706
13:89789038:C:T	50	100	1	0.01652
13:89789324:C:T	50	100	1	0.08951
13:89789472:G:C	50	100	1	0.2171
13:89789504:A:G	50	100	1	0.2337
13:89790568:A:T	50	100	0.96	0.08751
13:89791028:C:T	50	100	1	0.2337
13:89791354:G:A	50	100	1	0.2337
13:89791476:G:A	50	100	1	0.3702
13:89791722:C:G	50	100	0.98	0.07407
13:89791880:A:G	50	100	0.93	0.01761
13:89792044:G:T	50	100	0.96	0.02923
13:89792220:T:C	50	100	1	0.2338
13:89792257:G:A	50	100	0.94	0.01797
13:89792492:T:C	50	100	1	0.08951
13:89792935:C:G	50	100	1	0.217
13:89793044:A:C	50	100	1	0.2173
13:89793354:A:G	50	100	1	0.2338
13:89793411:C:T	50	100	1	0.01652
13:89793783:T:C	50	100	1	0.08951
13:89793896:T:C	50	100	1	0.2358
13:89794229:T:G	50	98	1	0.132
13:89794377:T:C	50	100	1	0.08061
13:89795340:G:A	50	100	1	0.2337
13:89795602:T:G	50	98	1	0.2349
13:89796087:C:T	50	100	1	0.1324
13:89796130:G:A	49	100	1	0.08987
13:89796525:A:G	50	100	1	0.1324
13:89796589:A:T	50	100	1	0.4706
13:89796770:G:C	50	100	0.94	0.04375
13:89796887:T:G	50	100	1	0.09967
13:89796961:G:A	50	100	1	0.09005
13:89796964:C:T	50	100	1	0.09096
13:89797928:G:A	50	100	0.99	0.0207
13:89798026:C:T	50	100	0.99	0.1191
13:89798230:C:T	50	100	1	0.01707
13:89798292:G:A	50	100	0.99	0.2956
13:89798325:G:T	50	100	1	0.4869
13:89798543:C:T	50	100	1	0.4869
13:89798640:T:C	50	100	1	0.2064
13:89798867:C:T	50	100	1	0.2591
13:89798875:C:G	50	100	1	0.2233
13:89799081:A:T	50	100	1	0.01652
13:89799776:T:A	50	100	1	0.03141
13:89800333:T:C	50	100	1	0.2594
13:89800548:C:T	50	100	1	0.2602
13:89800579:A:T	50	100	1	0.4664
13:89800585:A:G	50	100	1	0.466
13:89800627:A:G	50	98	1	0.2591
13:89800699:T:C	50	100	1	0.01652
13:89800757:T:G	50	100	1	0.2055
13:89800966:G:A	50	100	1	0.4662
13:89801233:A:T	50	100	1	0.2602
13:89801541:T:G	50	100	1	0.26
13:89801831:C:T	50	100	1	0.01852
13:89801976:T:C	50	100	1	0.2593
13:89801979:C:T	50	100	0.98	0.09913
13:89802842:G:T	50	100	1	0.01652
13:89802942:C:A	50	100	0.99	0.08969
13:89803089:G:A	50	100	1	0.01652
13:89803307:A:T	50	100	0.99	0.08951
13:89803648:T:G	50	98	0.97	0.1189
13:89803666:A:G	50	100	0.97	0.01017
13:89804143:A:G	50	100	1	0.2602
13:89804430:A:G	50	100	0.98	0.09913
13:89804770:T:G	50	100	1	0.26
13:89805814:T:G	50	100	0.97	0.01017
13:89806352:T:G	50	100	1	0.01144
13:89806385:C:T	50	100	1	0.01071
13:89806407:C:T	50	100	1	0.01652
13:89806526:C:A	50	100	1	0.2055
13:89807509:C:G	50	100	1	0.4473
13:89807525:T:G	50	100	1	0.2424
13:89807625:C:T	50	100	1	0.199
13:89807811:A:G	50	100	1	0.4472
13:89808393:A:G	50	100	0.98	0.08969
13:89808462:T:C	50	100	0.99	0.4479
13:89808569:A:C	50	100	0.98	0.08969
13:89808842:T:C	50	100	0.97	0.08134
13:89809367:A:T	50	98	0.99	0.4713
13:89809380:G:C	50	100	1	0.24
13:89809443:G:T	50	98	1	0.01616
13:89809550:T:G	50	100	0.98	0.1204
13:89809910:T:C	49	98	0.81	0.04775
13:89809911:T:C	50	100	0.91	0.08351
13:89810033:A:G	50	98	0.94	0.09187
13:89810034:G:A	50	98	0.92	0.09241
13:89810068:C:T	50	96	0.97	0.461
13:89810213:G:A	50	100	1	0.01216
13:89810498:T:C	50	100	0.99	0.0118
13:89810550:C:T	50	100	0.98	0.4688
13:89810670:A:G	50	100	0.99	0.3132
13:89811037:G:C	50	100	1	0.01162
13:89811142:C:T	50	100	0.99	0.4424
13:89811652:A:C	50	100	1	0.1213
13:89812140:T:C	50	100	0.99	0.01307
13:89812249:C:T	50	100	0.97	0.01035
13:89812266:A:G	50	98	1	0.4866
13:89812525:A:G	50	100	0.99	0.4239
13:89812882:A:G	50	100	1	0.01089
13:89813018:G:A	50	100	0.99	0.3032
13:89813480:A:G	50	100	1	0.3032
13:89813482:A:C	50	100	1	0.3032
13:89813639:A:G	50	100	1	0.1213
13:89813700:A:C	49	100	0.91	0.04884
13:89813735:T:G	50	100	0.99	0.3755
13:89813934:T:G	50	100	1	0.3034
13:89814085:T:G	50	100	1	0.01107
13:89814178:C:T	50	100	0.98	0.07807
13:89814307:G:A	50	100	0.99	0.09786
13:89814839:A:T	50	100	0.99	0.1294
13:89815154:T:A	50	98	0.99	0.3027
13:89815203:C:T	50	98	0.99	0.3027
13:89815249:A:T	50	100	0.98	0.1115
13:89815276:G:A	50	100	1	0.01089
13:89815508:T:G	50	98	0.99	0.3027
13:89815686:T:C	50	98	1	0.03994
13:89815961:T:C	50	98	0.99	0.4256
13:89816509:A:T	50	98	1	0.1249
13:89816579:T:C	50	100	0.99	0.01089
13:89816747:A:T	50	100	0.98	0.3023
13:89816774:A:C	50	98	1	0.03994
13:89817006:A:C	50	98	1	0.07571
13:89817046:C:A	50	98	0.99	0.2787
13:89817059:G:T	50	98	1	0.04012
13:89817123:G:A	50	98	0.99	0.02905
13:89817389:C:T	50	100	0.99	0.4194
13:89818221:G:C	50	100	0.99	0.3152
13:89818363:G:A	50	100	1	0.1242
13:89818370:C:G	50	98	0.97	0.1026
13:89818420:T:C	50	100	0.99	0.3849
13:89818741:C:T	50	100	0.99	0.4552
13:89818881:A:G	50	100	0.99	0.3137
13:89818993:T:G	50	100	0.99	0.315
13:89819048:G:A	50	100	0.99	0.3137
13:89819066:A:G	50	100	1	0.06536
13:89819579:G:A	50	100	0.99	0.3152
13:89819613:C:T	50	100	0.96	0.04412
13:89819858:G:A	48	95.8	0.99	0.3119
13:89820419:G:T	50	100	0.99	0.4403
13:89820657:A:G	50	98	0.99	0.3115
13:89820698:G:A	50	100	0.99	0.3117
13:89820852:C:T	50	98	1	0.07734
13:89821060:G:T	50	100	0.98	0.1968
13:89821135:C:A	50	100	0.99	0.3117
13:89821285:A:G	50	100	1	0.1115
13:89821312:G:A	50	100	1	0.1251
13:89821344:A:G	50	100	1	0.4181
13:89821553:G:T	50	98	1	0.08097
13:89821709:C:G	50	100	0.99	0.4444
13:89821719:C:T	50	100	1	0.1236
13:89821893:T:C	50	100	1	0.4316
13:89822527:C:A	50	100	1	0.106
13:89822782:G:A	50	100	1	0.3123
13:89823180:G:T	50	100	0.89	0.03794
13:89823263:A:T	50	100	1	0.1222
13:89823431:A:C	50	100	0.99	0.4359
13:89824160:C:A	50	100	0.98	0.4593
13:89824210:A:G	50	98	1	0.07444
13:89824725:C:T	50	100	0.99	0.3417
13:89824792:A:G	50	96	0.99	0.3905
13:89824799:A:C	50	100	1	0.1394
13:89824880:G:A	50	98	0.99	0.4343
13:89824886:G:A	50	100	0.99	0.2033
13:89824984:T:A	50	100	0.99	0.3368
13:89825183:A:G	50	100	0.99	0.3368
13:89825209:A:G	50	100	0.99	0.3669
13:89825319:C:T	50	100	0.99	0.3201
13:89825500:C:T	50	100	1	0.1224
13:89825876:T:C	50	100	1	0.1153
13:89825887:T:C	50	100	1	0.4985
13:89825981:A:G	50	100	1	0.4651
13:89826136:G:A	50	100	1	0.4651
13:89826157:G:A	50	100	1	0.122
13:89826269:G:A	50	98	1	0.1937
13:89826279:C:G	50	100	1	0.144
13:89826299:G:C	50	100	1	0.1147
13:89826316:G:A	50	98	0.99	0.06881
13:89826333:A:G	50	100	1	0.03322
13:89826748:T:C	50	100	1	0.1935
13:89826914:A:G	50	100	1	0.1955
13:89827361:G:A	50	100	1	0.03322
13:89827442:T:C	50	100	1	0.4935
13:89828129:A:G	50	100	1	0.1937
13:89829165:C:T	50	100	0.99	0.1928
13:89829427:G:A	50	98	0.97	0.08932
13:89829789:A:G	50	100	1	0.1147
13:89829919:G:A	50	98	1	0.1024
13:89830380:A:G	50	100	1	0.05011
13:89830509:A:G	50	100	1	0.09114
13:89830713:C:A	50	100	1	0.1057
13:89830925:G:A	50	100	1	0.3099
13:89831075:T:A	50	100	1	0.1147
13:89831084:C:A	50	98	1	0.102
13:89831194:T:C	50	98	1	0.1019
13:89831282:A:G	50	100	1	0.02723
13:89831728:T:C	50	98	0.99	0.1934
13:89831776:C:T	50	100	1	0.2725
13:89831955:T:A	50	98	0.99	0.4946
13:89831974:C:T	50	100	1	0.02723
13:89831978:A:G	50	100	1	0.02723
13:89832747:A:C	50	98	1	0.1943
13:89833098:A:C	50	100	1	0.02723
13:89833176:C:T	50	100	0.98	0.02596
13:89833266:T:C	50	100	1	0.02306
13:89833849:A:G	50	98	0.98	0.1028
13:89834367:T:C	50	98	1	0.1939
13:89834538:G:A	50	100	0.94	0.02796
13:89834726:A:G	50	100	1	0.2729
13:89834901:G:A	50	100	1	0.2827
13:89835089:T:G	50	98	1	0.1941
13:89835137:C:T	50	98	1	0.1843
13:89835275:C:T	50	100	1	0.05011
13:89835297:A:G	50	98	0.99	0.4971
13:89835413:G:A	50	100	0.96	0.01634
13:89835441:C:T	50	100	1	0.0256
13:89835654:G:C	50	100	0.96	0.01634
13:89835824:A:G	50	100	0.99	0.08642
13:89835998:A:G	50	100	0.98	0.1594
13:89836092:T:A	50	96	0.89	0.01779
13:89836094:A:T	50	98	0.94	0.01126
13:89836148:A:G	50	100	0.94	0.04757
13:89836227:A:T	50	100	0.95	0.1042
13:89836295:A:T	50	98	0.99	0.1937
13:89837062:G:A	50	100	1	0.2731
13:89837296:G:A	50	100	0.97	0.01743
13:89837500:C:T	50	100	1	0.05011
13:89837541:G:A	50	100	0.98	0.01743
13:89837781:G:A	50	100	1	0.2729
13:89837820:G:A	50	100	1	0.2729
13:89837825:G:A	50	100	0.99	0.1049
13:89837972:G:A	50	98	0.96	0.10780000000000001
13:89838052:A:G	50	100	0.99	0.01743
13:89838098:G:A	50	100	1	0.1109
13:89838193:T:C	50	100	1	0.2725
13:89838391:G:A	50	100	1	0.01743
13:89838429:A:G	50	100	0.92	0.02179
13:89838629:A:G	50	100	1	0.2731
13:89838866:A:C	50	100	1	0.01743
13:89838966:C:T	50	100	0.92	0.01743
13:89838974:T:G	50	100	1	0.01743
13:89838991:T:C	50	100	0.99	0.03486
13:89839011:T:C	50	100	1	0.01906
13:89839522:C:T	50	100	1	0.0187
13:89839751:A:G	50	100	1	0.02524
13:89839825:A:T	50	100	1	0.04993
13:89839914:T:C	50	100	1	0.08569
13:89840150:C:T	50	98	0.98	0.08025
13:89840251:A:T	50	100	1	0.2729
13:89840445:T:C	50	100	1	0.01924
13:89840659:C:T	50	100	1	0.0285
13:89840688:A:C	50	100	1	0.01888
13:89840768:A:G	50	100	0.97	0.01452
13:89841537:A:G	50	100	1	0.01924
13:89841705:A:C	50	100	1	0.2729
13:89841899:C:T	50	98	0.98	0.1946
13:89842006:G:A	50	96	1	0.1109
13:89842010:G:T	49	95.9	0.99	0.1948
13:89842072:G:T	43	95.3	1	0.195
13:89842663:A:G	50	100	1	0.1109
13:89842975:G:A	50	100	0.99	0.1044
13:89843000:G:T	50	100	0.99	0.1044
13:89843002:A:T	50	100	1	0.0236
13:89843117:A:G	50	100	1	0.01743
13:89843213:G:A	50	100	1	0.3208
13:89844146:A:G	50	100	1	0.01924
13:89844725:G:C	49	98	1	0.1069
13:89845332:G:A	50	98	0.98	0.08025
13:89845382:G:A	50	100	1	0.01906
13:89846144:C:T	50	98	1	0.3775
13:89846659:T:C	50	100	1	0.01906
13:89846691:T:C	50	100	1	0.3226
13:89847110:C:T	50	100	1	0.1111
13:89847154:C:T	50	100	1	0.01906
13:89847420:C:A	50	100	1	0.01906
13:89847628:A:G	50	100	1	0.01924
13:89847710:A:G	50	100	1	0.01906
13:89847894:C:T	50	100	1	0.01924
13:89848195:T:C	50	94	0.97	0.06554
13:89848220:T:C	49	100	0.81	0.01071
13:89848283:G:A	50	98	0.99	0.1952
13:89848398:G:C	50	100	1	0.04993
13:89848687:G:C	50	100	1	0.2732
13:89848876:G:A	50	100	1	0.1111
13:89849298:T:C	50	100	1	0.02524
13:89849475:G:C	50	100	1	0.1113
13:89849834:T:C	50	100	1	0.01906
13:89850251:G:A	50	100	1	0.01924
13:89850503:G:C	50	100	1	0.0187
13:89850840:A:G	50	98	0.99	0.0659
13:89850896:T:C	50	100	1	0.1113
13:89851426:A:T	50	98	1	0.195
13:89851573:T:C	50	100	0.97	0.08969
13:89851624:C:T	50	100	1	0.04975
13:89851711:G:A	50	100	1	0.01924
13:89851792:T:C	50	100	1	0.3226
13:89852044:C:T	50	98	1	0.3775
13:89852383:C:T	50	100	1	0.272
13:89852560:T:C	50	100	1	0.02542
13:89852620:G:C	50	100	1	0.1117
13:89852681:T:G	50	100	1	0.1113
13:89852711:C:A	50	100	1	0.01906
13:89852886:A:G	50	98	1	0.4822
13:89853011:C:T	50	100	1	0.04321
13:89853031:A:G	50	96	1	0.3784
13:89853081:G:A	50	100	1	0.01924
13:89853657:C:T	50	98	1	0.195
13:89853916:A:G	50	98	1	0.3226
13:89853957:A:C	50	100	1	0.1113
13:89854254:T:A	50	98	1	0.2731
13:89854805:A:T	49	98	0.98	0.1954
13:89854823:A:G	50	96	0.94	0.104
13:89855041:T:A	50	100	0.95	0.04666
13:89855229:A:G	50	100	0.98	0.344
13:89855434:A:G	50	100	0.98	0.1369
13:89855603:T:C	50	100	0.98	0.2456
13:89855809:A:G	50	100	0.97	0.04139
13:89856235:G:A	50	100	1	0.08696
13:89856324:T:A	50	100	0.99	0.3381
13:89856365:A:G	50	100	0.99	0.1589
13:89856440:A:T	50	100	0.98	0.1425
13:89856751:C:T	50	100	1	0.06391
13:89856984:A:T	50	100	1	0.08696
13:89857006:G:A	50	100	0.99	0.2458
13:89857013:C:T	50	100	0.99	0.2137
13:89857051:T:G	50	98	1	0.1383
13:89857306:G:A	50	98	1	0.1385
13:89857307:A:G	50	100	0.99	0.1589
13:89857388:A:G	50	98	0.95	0.05447
13:89857473:C:T	50	100	0.99	0.1979
13:89858146:G:C	49	100	0.99	0.2021
13:89858237:G:T	50	100	0.97	0.07444
13:89858302:G:A	50	100	0.95	0.0748
13:89858415:G:A	50	98	1	0.4159
13:89858509:G:A	50	98	0.99	0.3375
13:89858669:G:A	50	98	0.99	0.3379
13:89858969:G:A	50	100	1	0.08678
13:89859055:C:T	50	100	1	0.1589
13:89859126:A:G	50	100	0.98	0.2834
13:89859257:T:C	50	98	0.96	0.05465
13:89859502:G:T	50	100	0.98	0.1536
13:89859526:G:A	50	100	1	0.1589
13:89859881:G:A	50	98	0.99	0.3379
13:89860088:A:C	50	98	1	0.1391
13:89860143:C:G	50	100	0.99	0.2139
13:89860263:T:C	50	100	1	0.0866
13:89860431:A:T	50	100	1	0.0866
13:89860433:A:G	50	100	1	0.1589
13:89860595:C:A	50	98	0.99	0.3373
13:89860899:G:T	50	98	0.96	0.05447
13:89861564:C:T	50	100	0.99	0.4782
13:89861962:C:T	50	100	1	0.08678
13:89862087:C:T	50	100	0.93	0.0187
13:89862105:C:T	50	100	1	0.1578
13:89862172:T:C	50	100	1	0.1389
13:89862200:G:T	50	100	1	0.157
13:89862821:T:G	50	98	0.99	0.3386
13:89862906:A:G	50	100	0.98	0.283
13:89863066:C:T	50	100	0.96	0.1284
13:89863139:A:G	50	100	0.98	0.283
13:89863261:T:C	50	98	0.86	0.1198
13:89863263:C:T	49	98	0.95	0.1189
13:89863338:T:A	50	100	1	0.1389
13:89863780:G:A	50	100	0.96	0.07389
13:89863804:A:C	50	100	1	0.06481
13:89863866:T:C	50	96	0.98	0.02687
13:89863963:G:A	50	100	0.98	0.1529
13:89864301:C:T	50	98	0.98	0.01162
13:89864377:C:G	50	96	0.98	0.02669
13:89864697:C:A	50	100	0.99	0.1412
13:89864914:G:T	50	100	0.98	0.2142
13:89865125:C:T	50	100	1	0.0866
13:89865374:A:G	50	100	0.99	0.1578
13:89865407:C:G	50	100	0.96	0.1106
13:89865608:C:G	50	100	0.99	0.1146
13:89865889:C:T	50	100	0.99	0.01452
13:89866024:A:T	50	100	0.98	0.07317
13:89866076:T:C	50	100	0.97	0.2081
13:89866387:C:T	50	100	0.98	0.01489
13:89866505:A:T	50	100	0.96	0.1805
13:89866610:A:G	50	100	0.98	0.1029
13:89866658:A:G	50	100	0.92	0.1886
13:89866908:G:A	50	100	0.88	0.1189
13:89867062:C:T	50	100	0.98	0.09985
13:89867101:C:T	50	98	1	0.09877
13:89867199:C:T	48	100	0.84	0.06663
13:89867290:A:T	49	100	0.94	0.06264
13:89867424:C:T	50	100	0.94	0.06264
13:89867558:G:A	50	96	0.82	0.05646
13:89867822:C:T	50	96	0.94	0.2747
13:89867823:A:G	50	96	0.93	0.274
13:89867882:G:A	49	95.9	0.94	0.274
13:89867894:C:T	49	98	0.93	0.3401
13:89867967:A:G	50	98	0.73	0.03613
13:89868142:A:G	50	98	0.92	0.09804
13:89868172:G:A	50	94	0.9	0.2235
13:89868358:C:T	50	96	0.89	0.0463
13:89868460:G:A	50	96	0.89	0.04666
13:89868855:T:C	50	88	0.81	0.1973
13:89869057:G:A	50	90	0.87	0.06245
13:89869274:G:A	50	90	0.76	0.1275
13:89869382:A:C	50	94	0.89	0.14
13:89869461:T:G	49	100	0.9	0.02687
13:89870002:G:A	50	100	0.82	0.0118
13:89870298:C:T	50	100	0.94	0.04067
13:89870464:C:T	50	100	0.95	0.01162
13:89870523:T:C	50	98	0.89	0.03722
13:89870623:T:C	50	100	0.97	0.3339
13:89870662:G:A	50	100	0.98	0.2772
13:89870716:T:C	50	100	0.99	0.2006
13:89870767:G:C	50	100	0.98	0.01398
13:89870992:A:C	50	100	0.97	0.02088
13:89871081:A:G	50	100	0.99	0.1955
13:89871302:G:A	50	100	0.98	0.01434
13:89871349:G:A	50	100	0.99	0.01144
13:89871588:T:C	50	100	1	0.1131
13:89871926:C:G	50	100	0.98	0.2689
13:89872032:T:C	50	100	0.98	0.06899
13:89872350:C:T	50	100	0.99	0.01398
13:89872653:T:C	50	100	0.97	0.02088
13:89872818:A:G	50	98	0.9	0.07662
13:89872825:T:A	50	98	0.99	0.04049
13:89872958:G:T	50	100	0.99	0.01434
13:89873310:T:G	50	100	0.99	0.1077
13:89873526:T:A	50	100	1	0.1146
13:89873536:G:A	50	98	0.98	0.3195
13:89873820:A:G	50	100	1	0.01398
13:89873925:C:T	50	100	0.76	0.01471
13:89873947:A:G	50	100	0.99	0.04412
13:89874480:C:G	50	100	0.99	0.04012
13:89875335:A:G	50	100	0.86	0.01471
13:89876377:C:T	50	100	1	0.01452
13:89876445:T:G	50	100	0.99	0.04012
13:89876516:C:T	50	100	1	0.01144
13:89876877:T:G	50	100	0.97	0.02088
13:89877086:C:T	50	100	1	0.1075
13:89877189:A:C	50	100	1	0.04049
13:89877319:T:C	50	94	0.99	0.04012
13:89877323:A:G	50	100	1	0.01398
13:89877486:T:C	50	100	1	0.01452
13:89877549:A:G	50	98	0.96	0.01924
13:89877983:A:G	50	100	1	0.2689
13:89878336:C:T	50	100	0.98	0.04176
13:89878487:C:T	50	100	1	0.1071
13:89878906:T:A	50	100	1	0.4808
13:89879100:G:A	50	100	0.97	0.415
13:89879185:T:A	50	100	0.86	0.01471
13:89879251:T:C	50	100	1	0.01144
13:89879343:T:C	50	100	1	0.03141
13:89879956:C:A	50	100	0.98	0.05973
13:89880060:C:T	50	100	0.97	0.04557
13:89880515:T:G	50	100	1	0.01779
13:89880671:G:A	50	100	0.99	0.04049
13:89880692:A:G	50	100	0.99	0.04593
13:89881148:C:A	50	100	1	0.01398
13:89881390:T:A	50	100	0.98	0.04067
13:89881450:T:G	50	100	1	0.2162
13:89881937:C:A	50	100	1	0.07462
13:89882233:T:C	50	100	1	0.01398
13:89882294:T:C	50	100	1	0.01398
13:89882349:A:G	50	100	1	0.2672
13:89882621:T:G	50	100	0.99	0.2656
13:89883194:G:C	50	100	1	0.2618
13:89883465:C:T	50	100	1	0.07444
13:89883552:A:G	50	100	0.99	0.4412
13:89883639:G:C	50	100	1	0.02015
13:89883881:T:C	50	100	0.98	0.09677
13:89883885:C:T	50	100	1	0.03359
13:89883979:T:C	50	100	1	0.02397
13:89884000:G:T	50	100	1	0.02015
13:89884040:G:T	50	100	0.99	0.4755
13:89884075:G:A	50	98	0.98	0.04938
13:89884127:C:G	50	100	0.96	0.03577
13:89884366:T:C	50	100	1	0.06354
13:89884623:A:G	50	100	0.92	0.02923
13:89884665:G:C	50	100	0.94	0.04829
13:89885173:C:T	50	100	1	0.4869
13:89885238:T:C	50	100	0.99	0.264
13:89885795:A:T	50	100	0.99	0.1425
13:89886033:G:A	50	100	0.91	0.03068
13:89886988:C:A	50	100	0.91	0.01943
13:89887178:A:T	50	100	0.96	0.04012
13:89887221:C:T	50	100	0.98	0.02814
13:89887222:G:A	50	100	0.99	0.4016
13:89887225:G:A	50	100	0.97	0.04684
13:89887564:A:G	50	100	0.99	0.4995
13:89887662:T:G	50	100	1	0.02033
13:89888378:G:A	50	100	0.98	0.09731
13:89888383:T:A	50	100	0.98	0.07498
13:89888721:G:A	50	100	0.99	0.3662
13:89888761:C:T	50	100	0.98	0.07534
13:89889046:G:T	50	100	0.99	0.1703
13:89889380:C:T	50	100	1	0.02033
13:89889598:A:G	50	100	1	0.4995
13:89889612:T:C	50	100	0.94	0.09731
13:89889788:A:T	50	100	0.99	0.03413
13:89889982:A:T	50	100	1	0.4348
13:89890148:C:T	50	100	1	0.4348
13:89890725:A:G	50	100	1	0.2195
13:89891660:C:T	50	100	1	0.486
13:89891680:C:T	50	100	0.98	0.02469
13:89892202:T:G	50	100	0.98	0.02469
13:89892240:T:C	50	100	0.92	0.02905
13:89892269:T:C	50	100	1	0.4875
13:89892435:G:A	50	98	0.86	0.07244
13:89893282:T:C	50	100	0.98	0.03413
13:89893401:G:A	50	100	1	0.211
13:89895259:G:A	50	100	1	0.2188
13:89895995:C:T	50	100	1	0.4247
13:89896891:A:G	50	100	0.99	0.06354
13:89897002:T:G	50	100	0.98	0.02433
13:89897057:T:C	50	100	0.97	0.09731
13:89897166:A:G	50	100	0.92	0.02905
13:89897729:T:G	50	100	1	0.02342
13:89897996:T:C	50	100	0.92	0.02923
13:89898200:C:A	50	100	0.99	0.0325
13:89898265:C:T	49	100	0.99	0.02723
13:89898306:T:G	49	98	0.98	0.3818
13:89898623:T:C	50	100	1	0.01652
13:89898676:A:C	50	100	0.96	0.09749
13:89898781:G:A	50	100	1	0.02033
13:89899409:G:A	50	100	1	0.01362
13:89899421:T:A	50	100	0.98	0.0325
13:89899434:C:T	50	100	0.99	0.2188
13:89899893:G:A	50	100	0.96	0.09641
13:89900607:A:G	50	100	1	0.02415
13:89900944:G:T	50	100	0.99	0.2122
13:89900949:T:G	50	100	0.95	0.05065
13:89901341:A:G	50	100	0.96	0.03413
13:89901789:G:T	50	100	1	0.01489
13:89902134:T:C	50	100	1	0.01888
13:89902204:T:C	50	100	1	0.02033
13:89902436:T:A	50	100	1	0.142
13:89903070:T:G	50	100	1	0.0236
13:89903394:T:A	50	100	1	0.02397
13:89903675:T:C	50	100	1	0.02033
13:89903806:T:C	50	100	1	0.02033
13:89903836:A:T	50	100	0.96	0.0325
13:89903978:G:A	50	100	1	0.2191
13:89904246:C:T	50	100	1	0.02397
13:89904724:G:A	50	100	1	0.4906
13:89904861:G:C	50	100	1	0.2191
13:89905224:A:T	50	100	1	0.4973
13:89905333:G:A	50	100	0.93	0.02905
13:89905578:T:C	50	100	1	0.2433
13:89905636:G:A	50	100	0.98	0.09786
13:89905713:G:A	50	100	1	0.2095
13:89906046:T:C	50	100	1	0.1211
13:89906084:T:C	50	100	1	0.2122
13:89906094:C:T	50	100	1	0.2128
13:89906295:T:A	50	100	1	0.01888
13:89906303:C:G	50	100	1	0.2128
13:89906565:A:G	50	100	0.97	0.03994
13:89906823:A:G	50	100	0.95	0.01888
13:89906973:G:A	50	100	1	0.01888
13:89907005:G:A	50	100	1	0.2182
13:89907247:T:C	50	100	0.99	0.1708
13:89907263:G:A	50	100	1	0.01888
13:89907293:T:G	50	100	1	0.2188
13:89907738:G:C	50	100	1	0.1077
13:89908053:G:A	50	100	1	0.01888
13:89908318:A:G	50	94	0.78	0.04067
13:89908424:T:C	50	100	0.99	0.01979
13:89908628:A:G	50	100	1	0.01888
13:89908836:C:T	50	100	1	0.01906
13:89908891:G:A	50	100	1	0.2188
13:89908916:T:G	50	100	1	0.1082
13:89909060:A:G	50	100	1	0.4891
13:89909244:C:T	50	100	1	0.4891
13:89909249:G:A	50	100	1	0.01888
13:89909330:G:C	50	100	1	0.01888
13:89909424:G:T	50	100	1	0.2382
13:89909445:A:T	50	100	0.99	0.09731
13:89909448:G:C	50	100	0.99	0.09731
13:89909694:T:C	50	100	1	0.01888
13:89909851:A:G	50	100	1	0.2128
13:89909968:G:A	50	100	0.99	0.4575
13:89910179:G:A	50	100	1	0.465
13:89910463:G:A	50	100	0.81	0.01888
13:89910693:C:T	50	100	1	0.4651
13:89910772:G:T	50	100	1	0.02905
13:89910829:C:A	50	100	1	0.2382
13:89911305:A:C	50	100	1	0.01943
13:89911477:G:C	50	100	1	0.2188
13:89911624:T:C	50	100	1	0.3802
13:89911657:C:A	50	100	1	0.02923
13:89911681:T:C	50	100	1	0.4891
13:89911771:T:G	50	100	1	0.01888
13:89911784:C:G	50	100	1	0.01888
13:89912635:G:A	50	100	0.99	0.09731
13:89912775:A:G	50	100	1	0.02905
13:89913682:G:A	50	100	1	0.2188
13:89913839:G:A	50	100	0.98	0.02397
13:89914159:A:T	50	100	1	0.08479
13:89914209:C:T	50	100	0.99	0.2102
13:89914211:C:T	50	100	1	0.4891
13:89914275:C:G	50	100	1	0.2188
13:89914794:G:T	50	100	1	0.4651
13:89914829:C:A	50	100	1	0.02397
13:89914950:C:T	50	100	1	0.2188
13:89914994:G:C	50	100	0.99	0.3649
13:89915400:C:T	50	100	1	0.4653
13:89915606:A:G	50	100	1	0.2191
13:89915609:A:C	50	100	0.98	0.02397
13:89915758:T:C	50	100	1	0.09659
13:89915884:T:G	50	100	0.99	0.2193
13:89915892:C:T	50	100	0.94	0.02887
13:89916040:A:T	50	100	1	0.2193
13:89916196:T:G	50	100	1	0.4684
13:89916740:T:C	50	100	1	0.4624
13:89916787:A:G	50	100	1	0.4671
13:89917057:C:T	50	100	0.99	0.2111
13:89917309:C:T	50	98	0.94	0.01053
13:89917338:C:T	50	98	0.99	0.2366
13:89917652:C:G	50	100	1	0.4877
13:89917722:C:G	50	100	1	0.4877
13:89918105:G:A	50	100	0.99	0.4882
13:89918321:T:A	50	100	1	0.01271
13:89918352:T:A	50	100	1	0.4877
13:89918682:A:C	50	100	1	0.09931
13:89918729:A:C	50	100	1	0.02015
13:89918786:C:A	50	100	0.97	0.03322
13:89918812:C:T	50	100	0.98	0.02959
13:89918832:G:C	50	100	1	0.4877
13:89919129:C:T	50	100	0.98	0.02596
13:89919141:A:G	50	100	0.96	0.01489
13:89919219:A:T	50	100	0.94	0.03195
13:89919503:T:C	50	100	1	0.03159
13:89919905:A:G	50	100	1	0.2057
13:89920001:A:T	50	100	0.98	0.02959
13:89920353:A:G	50	100	0.95	0.0305
13:89920460:G:T	50	100	1	0.0138
13:89920623:A:G	50	100	1	0.02015
13:89920643:T:G	50	100	1	0.03159
13:89920680:A:T	50	100	1	0.3682
13:89921018:T:C	50	100	0.98	0.02959
13:89921479:A:G	50	100	1	0.4866
13:89921496:A:G	50	100	1	0.1409
13:89921855:C:T	50	100	1	0.02033
13:89922244:A:G	50	100	1	0.2055
13:89922355:A:G	50	100	1	0.09913
13:89922422:C:T	50	100	0.98	0.01452
13:89922590:G:C	50	100	1	0.01997
13:89922766:C:T	50	96	0.88	0.02578
13:89922838:A:G	50	100	1	0.4871
13:89923011:G:C	50	100	1	0.2175
13:89923143:G:A	50	98	1	0.4671
13:89923245:A:G	50	100	1	0.01997
13:89923275:A:G	50	100	0.99	0.4871
13:89923391:A:G	50	100	1	0.4871
13:89923408:C:A	50	100	1	0.2175
13:89923731:T:C	50	100	1	0.3831
13:89924261:T:C	50	100	0.99	0.07462
13:89924293:A:G	50	100	1	0.01997
13:89924429:T:A	50	100	0.99	0.3054
13:89925689:C:T	50	100	1	0.4871
13:89925700:C:T	50	100	1	0.3847
13:89925731:A:G	50	100	0.99	0.09568
13:89925737:A:G	50	100	0.94	0.03032
13:89926005:C:T	50	100	1	0.01979
13:89926336:A:G	50	100	1	0.01598
13:89926554:G:C	50	100	0.99	0.4152
13:89926938:A:G	50	100	1	0.1623
13:89927076:A:G	50	100	1	0.1262
13:89927202:G:A	50	100	1	0.4443
13:89927280:T:C	50	100	0.99	0.02723
13:89927420:G:A	50	100	0.94	0.01089
13:89927436:A:G	50	100	1	0.4493
13:89927471:T:C	50	100	0.92	0.01743
13:89927592:C:T	50	100	0.99	0.1529
13:89927679:A:C	50	100	1	0.03468
13:89927738:C:G	50	100	0.99	0.01198
13:89927794:T:G	50	100	0.99	0.01235
13:89928059:C:T	50	100	1	0.3753
13:89928208:A:T	50	100	1	0.3751
13:89928269:C:T	50	100	1	0.3707
13:89928365:C:G	50	100	0.99	0.02741
13:89929012:A:G	50	100	1	0.4495
13:89929198:C:T	50	100	1	0.3755
13:89929218:C:G	50	100	0.92	0.02832
13:89929230:C:G	50	100	1	0.1625
13:89929436:C:T	50	100	1	0.02505
13:89929456:A:C	50	100	0.99	0.1527
13:89930048:T:C	50	100	0.98	0.02651
13:89930421:G:A	50	100	1	0.1314
13:89930481:C:T	50	100	0.99	0.189
13:89931320:C:G	50	100	0.98	0.1529
13:89931605:G:A	50	100	1	0.437
13:89931751:A:T	50	100	0.99	0.189
13:89932053:A:G	50	100	0.94	0.01107
13:89932163:T:A	50	88	0.76	0.08824
13:89932570:C:T	50	100	1	0.01089
13:89932571:C:T	50	100	1	0.01089
13:89932626:G:A	50	100	1	0.4523
13:89932664:C:T	50	100	1	0.02397
13:89932740:C:G	50	100	1	0.4232
13:89932794:A:G	50	94	0.92	0.1422
13:89932867:C:G	47	89.4	0.74	0.03177
13:89932873:G:C	46	93.5	0.83	0.01634
13:89932885:C:G	38	89.5	0.96	0.3504
13:89933237:G:A	50	100	1	0.01089
13:89933273:G:A	50	100	0.85	0.01761
13:89933605:T:A	50	100	1	0.374
13:89934201:A:G	50	100	0.99	0.1774
13:89934262:G:A	50	100	1	0.4076
13:89934294:C:T	50	100	1	0.01089
13:89934314:C:T	50	100	1	0.4076
13:89934380:A:G	50	100	1	0.4076
13:89935209:T:G	50	100	1	0.04448
13:89935644:C:T	50	100	1	0.01471
13:89935807:G:A	50	100	1	0.4074
13:89935919:T:C	50	100	0.92	0.01271
13:89936270:C:T	50	100	1	0.374
13:89936363:C:G	50	100	1	0.01416
13:89936534:C:T	50	100	1	0.04466
13:89936773:A:G	50	100	1	0.0305
13:89936934:T:C	50	100	1	0.01398
13:89938793:A:G	50	100	0.98	0.04375
13:89938972:G:T	50	100	0.99	0.1776
13:89939140:C:G	50	100	1	0.01089
13:89939305:A:T	50	100	1	0.4149
13:89939424:A:G	50	100	1	0.02923
13:89939767:C:T	50	100	0.98	0.0906
13:89940107:C:A	50	100	1	0.2251
13:89940313:G:A	50	100	1	0.02832
13:89940390:A:G	50	100	1	0.01416
13:89940412:A:C	50	100	1	0.1481
13:89940506:A:G	50	100	1	0.02397
13:89940839:C:T	50	100	1	0.1774
13:89940965:G:A	50	100	1	0.01416
13:89941175:G:A	32	84.4	0.68	0.1004
13:89941225:C:T	43	81.4	1	0.4069
13:89941262:C:T	44	81.8	1	0.4074
13:89941872:A:G	50	100	1	0.01089
13:89942107:C:T	50	100	1	0.02397
13:89942303:T:C	50	100	0.99	0.374
13:89942691:C:T	50	100	1	0.4081
13:89942761:A:G	50	100	1	0.1478
13:89942924:G:C	50	98	0.98	0.02397
13:89943694:A:G	50	100	1	0.4147
13:89944043:T:C	50	100	1	0.01416
13:89944371:A:G	50	100	1	0.01416
13:89944485:C:G	50	100	1	0.04448
13:89944715:C:T	50	98	0.96	0.05011
13:89944720:T:C	50	100	1	0.4722
13:89944931:A:G	50	100	1	0.02433
13:89944981:A:T	50	100	1	0.01307
13:89945400:T:C	38	100	1	0.01707
13:89945701:G:C	50	100	1	0.02397
13:89946866:G:C	50	100	1	0.02869
13:89947006:A:G	50	100	1	0.404
13:89947090:G:A	50	100	1	0.1777
13:89947350:T:C	50	100	1	0.01416
13:89947641:A:G	50	100	1	0.01416
13:89947795:A:G	50	100	1	0.1478
13:89948383:A:G	50	100	1	0.1779
13:89948513:G:T	50	98	1	0.1777
13:89948892:A:G	50	100	0.98	0.01452
13:89948944:T:C	50	100	0.96	0.1926
13:89949392:A:G	50	100	1	0.02397
13:89949840:A:C	50	94	0.82	0.05792
13:89950597:A:G	50	100	1	0.01398
13:89950717:G:C	50	100	1	0.01089
13:89950868:G:A	50	100	1	0.1777
13:89950974:C:G	50	100	1	0.01743
13:89951089:T:G	50	100	0.98	0.0906
13:89951269:G:A	50	100	1	0.1491
13:89951286:C:A	50	100	1	0.4392
13:89951458:A:G	50	98	0.97	0.05065
13:89952038:A:G	50	100	1	0.04575
13:89952074:G:A	50	100	1	0.02869
13:89952080:G:A	50	100	1	0.4116
13:89952225:C:T	50	100	1	0.1777
13:89952343:T:C	50	100	1	0.1483
13:89952651:G:A	50	100	1	0.4116
13:89952917:A:G	50	100	1	0.0138
13:89953011:G:A	50	100	1	0.4116
13:89953210:T:C	50	100	1	0.1777
13:89953493:A:G	50	100	1	0.4735
13:89953945:G:A	50	100	1	0.404
13:89953991:G:A	50	100	1	0.404
13:89954422:C:T	50	100	1	0.02433
13:89954775:C:G	50	100	1	0.4041
13:89955508:C:G	50	100	1	0.4279
13:89956393:G:T	50	100	1	0.01398
13:89956944:C:T	50	100	0.92	0.07879
13:89957191:A:C	50	100	1	0.02306
13:89957489:C:G	50	100	1	0.4041
13:89957563:T:C	50	100	1	0.01725
13:89958270:A:G	50	100	1	0.01743
13:89958357:G:A	50	100	1	0.3736
13:89958573:A:G	50	100	1	0.1777
13:89959018:T:G	50	100	1	0.02778
13:89959211:A:C	50	100	1	0.3736
13:89959222:T:C	50	100	1	0.1777
13:89959263:A:G	50	100	1	0.1471
13:89959717:T:C	50	100	1	0.4112
13:89959909:T:A	50	100	1	0.01725
13:89960047:A:G	50	100	0.9	0.02469
13:89961029:A:G	50	100	0.93	0.02124
13:89961097:A:G	50	100	1	0.4041
13:89961344:C:T	50	100	1	0.4112
13:89961630:A:T	50	96	0.8	0.05955
13:89961652:T:A	50	100	1	0.01089
13:89961723:A:G	50	100	1	0.1481
13:89961839:T:A	50	100	0.99	0.02524
13:89961874:C:G	50	100	1	0.148
13:89962111:T:C	50	100	1	0.1472
13:89962443:G:T	50	100	1	0.372
13:89962537:T:G	50	100	0.98	0.03504
13:89962539:T:C	50	100	1	0.03086
13:89962854:G:C	50	100	1	0.01471
13:89962982:G:A	50	100	1	0.1774
13:89963176:A:G	50	100	1	0.3956
13:89963867:C:T	50	100	0.99	0.148
13:89964109:A:T	50	100	1	0.392
13:89964122:T:C	50	100	1	0.02397
13:89964294:G:T	50	100	0.79	0.03068
13:89964455:G:A	50	100	1	0.392
13:89964466:C:T	50	100	1	0.3261
13:89964519:T:A	50	98	0.95	0.05011
13:89964864:T:C	50	100	1	0.392
13:89965035:G:A	50	100	1	0.1423
13:89965068:C:A	50	100	1	0.03068
13:89965075:C:T	50	100	1	0.3918
13:89965483:T:G	50	100	1	0.02741
13:89965572:G:C	50	100	1	0.02397
13:89965597:A:G	50	100	0.98	0.09858
13:89965606:A:C	50	100	1	0.02397
13:89965765:T:C	50	100	1	0.01707
13:89965770:C:A	49	98	1	0.3264
13:89965797:T:C	33	100	0.99	0.01616
13:89965801:T:C	50	98	0.99	0.05991
13:89965802:T:C	50	84	0.98	0.3241
13:89966010:C:T	50	100	0.86	0.01344
13:89966330:T:A	50	100	1	0.3916
13:89966404:C:T	50	100	1	0.01779
13:89966650:A:G	50	100	1	0.38
13:89966663:T:C	50	100	0.91	0.07934
13:89966686:A:G	50	100	0.99	0.1777
13:89966701:G:T	50	100	1	0.392
13:89966764:A:G	50	100	1	0.392
13:89967745:T:C	50	100	1	0.1774
13:89968125:C:T	50	100	1	0.3927
13:89968709:C:G	50	100	1	0.0138
13:89968852:G:A	50	100	1	0.3927
13:89969382:G:T	50	100	1	0.02941
13:89969383:A:T	50	100	1	0.02923
13:89969708:A:G	50	100	1	0.01779
13:89969819:C:A	50	100	1	0.3927
13:89970201:C:G	50	100	1	0.3927
13:89970757:A:C	50	100	1	0.3967
13:89970948:C:T	50	100	0.99	0.1492
13:89970961:T:C	50	100	1	0.3931
13:89971064:C:T	50	100	1	0.02433
13:89971333:G:A	50	100	1	0.1412
13:89972158:T:C	50	96	1	0.3869
13:89972504:T:C	50	100	1	0.382
13:89972604:C:G	50	100	0.98	0.1483
13:89973105:A:G	50	100	1	0.3818
13:89973504:C:T	50	100	1	0.3818
13:89973582:C:A	50	100	1	0.3818
13:89973720:A:G	50	100	1	0.3818
13:89973752:A:G	50	100	0.92	0.09332
13:89974134:C:T	50	100	1	0.3818
13:89974208:T:C	50	100	1	0.01471
13:89974798:T:C	50	100	1	0.3818
13:89974800:G:A	50	100	1	0.3818
13:89974839:A:G	50	100	1	0.4713
13:89974952:C:T	50	100	1	0.01035
13:89975180:A:C	50	100	1	0.0305
13:89975213:A:G	50	100	1	0.4682
13:89975270:C:T	50	100	1	0.3818
13:89975537:A:G	50	100	1	0.3818
13:89975761:A:G	50	100	1	0.3818
13:89975936:A:G	50	100	1	0.04412
13:89976045:C:T	50	100	0.99	0.1434
13:89976046:A:G	50	100	0.99	0.1843
13:89976076:C:T	50	100	0.98	0.1478
13:89976078:T:C	50	100	1	0.01616
13:89976163:T:C	50	100	1	0.3818
13:89976405:T:C	50	100	0.98	0.148
13:89976806:C:T	50	100	1	0.3818
13:89976919:G:A	50	100	1	0.3818
13:89977519:T:C	50	100	1	0.3883
13:89977521:A:G	50	100	1	0.3876
13:89977757:T:A	50	100	0.98	0.05773
13:89977775:A:G	50	98	0.98	0.3497
13:89977858:C:A	50	98	0.98	0.1305
13:89977906:A:G	50	100	0.96	0.1527
13:89978067:G:A	50	96	0.93	0.01489
13:89978072:G:A	50	98	0.92	0.01652
13:89978339:A:G	50	100	0.99	0.2066
13:89978460:G:A	50	100	0.99	0.1834
13:89978502:G:A	50	98	0.99	0.1832
13:89978539:C:T	50	100	0.99	0.1826
13:89978798:G:T	50	100	1	0.0187
13:89978994:C:T	50	100	1	0.1821
13:89979334:C:A	50	100	1	0.1825
13:89979427:G:T	50	100	1	0.1828
13:89979479:G:A	50	100	1	0.183
13:89979513:G:A	50	100	1	0.1236
13:89979613:C:T	50	100	0.96	0.01271
13:89979625:T:A	50	100	1	0.1823
13:89979702:T:C	50	100	1	0.1823
13:89979821:G:A	50	100	1	0.01525
13:89979926:A:G	50	100	1	0.1828
13:89980162:G:A	50	98	0.99	0.1075
13:89980196:T:C	50	100	1	0.1823
13:89980319:A:C	50	100	0.99	0.144
13:89980548:A:C	50	100	0.99	0.1826
13:89980554:T:G	50	100	0.99	0.1826
13:89980814:A:G	50	100	0.99	0.1826
13:89980849:A:C	50	100	0.9	0.01507
13:89981000:A:G	50	100	1	0.03468
13:89981130:G:T	50	100	1	0.04938
13:89981169:A:G	50	100	0.99	0.2885
13:89981208:C:T	50	100	0.99	0.1825
13:89981279:T:C	50	100	0.99	0.1825
13:89981291:A:G	50	100	0.99	0.1235
13:89981578:C:T	50	100	1	0.05483
13:89981683:G:A	50	100	0.99	0.03922
13:89981797:T:C	50	100	1	0.4633
13:89981879:C:A	50	98	1	0.03686
13:89981977:A:C	50	100	1	0.1826
13:89982139:A:G	50	100	1	0.01797
13:89982164:C:T	50	100	1	0.1772
13:89982643:A:G	50	100	1	0.1267
13:89982682:A:C	50	100	1	0.05955
13:89982747:A:G	50	100	1	0.1772
13:89982938:C:T	50	100	1	0.01797
13:89982960:A:G	50	100	1	0.1772
13:89982994:T:G	50	100	1	0.0492
13:89983014:T:C	50	100	1	0.03341
13:89983511:A:G	50	100	1	0.1621
13:89983547:C:T	49	100	0.99	0.1857
13:89983570:C:T	49	98	0.98	0.1552
13:89983572:T:C	49	98	0.98	0.155
13:89983587:C:T	40	95	0.97	0.2044
13:89983607:T:C	47	100	0.92	0.04067
13:89984064:G:A	50	100	1	0.1623
13:89984098:G:A	50	100	1	0.1623
13:89984423:G:A	50	100	1	0.1623
13:89984653:G:C	50	100	1	0.1623
13:89984828:G:T	50	100	1	0.1621
13:89984978:C:T	50	100	1	0.1574
13:89985053:C:T	49	100	1	0.1215
13:89985146:C:T	50	100	1	0.2055
13:89985169:G:A	50	100	1	0.2133
13:89985183:G:C	50	100	1	0.2099
13:89985536:A:G	49	100	1	0.2131
13:89985678:G:C	50	100	1	0.2131
13:89985895:C:G	50	100	1	0.02687
13:89986010:G:A	50	100	1	0.01616
13:89986244:G:T	49	100	1	0.01344
13:89986380:C:G	50	100	1	0.1238
13:89986560:A:G	50	100	1	0.1238
13:89986561:G:A	50	100	1	0.03032
13:89986568:T:A	50	100	1	0.03032
13:89986717:C:T	50	100	1	0.2133
13:89986804:T:C	50	100	0.95	0.01797
13:89987298:A:T	50	100	1	0.1238
13:89987342:T:G	50	100	1	0.02342
13:89987380:C:G	50	100	1	0.1451
13:89987466:G:C	50	100	1	0.22
13:89987517:T:A	50	96	0.72	0.02741
13:89987571:G:A	50	100	1	0.2164
13:89987600:C:T	50	100	1	0.2164
13:89987661:A:G	50	100	1	0.2164
13:89987721:A:C	50	100	1	0.02905
13:89987918:T:G	50	100	1	0.216
13:89988028:C:G	50	100	1	0.216
13:89988072:C:T	50	98	1	0.01779
13:89988225:T:A	50	100	1	0.03322
13:89988370:C:G	50	100	1	0.1238
13:89988379:G:A	50	100	1	0.0305
13:89988480:T:C	50	100	1	0.2159
13:89988547:G:A	50	100	1	0.2157
13:89988578:T:A	50	100	1	0.2157
13:89988666:A:G	50	100	1	0.2157
13:89988733:T:A	50	78	1	0.2518
13:89988738:T:A	50	100	1	0.2157
13:89988767:A:G	50	100	1	0.2197
13:89988809:T:C	50	100	1	0.2157
13:89988899:A:T	50	98	0.99	0.0236
13:89988923:A:G	50	100	1	0.03686
13:89989043:G:A	50	100	1	0.2159
13:89989133:C:T	50	100	1	0.2594
13:89989289:A:G	50	100	1	0.01325
13:89989327:C:T	50	100	1	0.0158
13:89989646:A:G	49	100	1	0.2159
13:89989677:A:G	50	98	1	0.02941
13:89989856:G:T	41	90.2	0.93	0.1356
13:89989998:T:G	50	100	1	0.2148
13:89990006:A:G	50	100	0.98	0.05646
13:89990072:A:G	50	100	1	0.1235
13:89990357:T:C	50	100	1	0.03068
13:89990476:T:G	50	100	1	0.01344
13:89990531:C:T	50	100	1	0.2095
13:89990868:C:T	50	100	1	0.2092
13:89990917:T:G	50	100	1	0.2099
13:89990971:G:A	50	100	1	0.2131
13:89991002:G:C	50	100	1	0.2092
13:89991189:A:C	50	100	1	0.02977
13:89991211:C:T	50	100	1	0.2106
13:89991458:C:T	50	100	0.89	0.0374
13:89991503:T:G	50	96	0.95	0.3744
13:89991834:G:A	50	96	1	0.07262
13:89991895:G:T	50	100	1	0.07389
13:89991965:G:T	50	100	1	0.1442
13:89991994:G:C	50	100	1	0.03341
13:89992074:G:A	50	100	0.99	0.4432
13:89992516:G:A	50	100	1	0.05138
13:89992561:G:A	50	100	1	0.03341
13:89992657:G:A	50	100	1	0.1503
13:89992703:T:C	50	100	1	0.08479
13:89992990:A:G	50	100	0.99	0.1547
13:89993217:C:T	50	100	0.99	0.1547
13:89993403:C:T	50	100	1	0.02669
13:89993836:G:A	50	98	1	0.0699
13:89993876:A:G	50	100	1	0.02941
13:89994230:G:C	50	100	1	0.2573
13:89994327:T:C	50	100	1	0.1211
13:89994523:C:T	50	100	1	0.06954
13:89994586:A:G	50	100	1	0.06972
13:89994763:C:A	50	98	1	0.06972
13:89994886:C:T	50	100	1	0.1209
13:89995131:A:G	50	100	1	0.1207
13:89995249:G:A	50	100	1	0.02669
13:89995346:G:A	49	100	0.99	0.05792
13:89995423:C:T	50	100	1	0.06954
13:89995724:A:G	50	100	1	0.0512
13:89995729:T:G	50	100	1	0.06954
13:89995753:G:A	50	100	0.99	0.4463
13:89995826:C:T	50	100	1	0.06736
13:89995827:A:G	50	100	1	0.01089
13:89995963:C:T	50	100	1	0.04757
13:89995966:T:C	50	100	1	0.04757
13:89996032:G:T	50	100	1	0.06736
13:89996238:T:C	50	100	1	0.06954
13:89996344:G:A	50	100	1	0.05156
13:89996648:A:T	50	100	1	0.1207
13:89996672:A:T	50	100	1	0.1209
13:89996677:A:T	50	100	1	0.1209
13:89996800:C:T	50	100	1	0.0167
13:89996990:A:G	50	100	1	0.1865
13:89997102:T:G	50	96	0.96	0.0423
13:89997254:T:A	50	100	0.99	0.03595
13:89997512:T:G	50	100	1	0.1215
13:89997555:C:T	50	100	1	0.02959
13:89997568:A:G	50	100	1	0.02669
13:89997582:C:G	50	100	1	0.01471
13:89997605:C:A	50	100	1	0.07008
13:89997702:C:T	50	100	1	0.1209
13:89997896:G:A	50	100	1	0.05138
13:89998054:T:C	50	100	1	0.1209
13:89998058:A:C	50	100	1	0.05138
13:89998072:A:G	50	100	1	0.1211
13:89998356:A:G	50	100	1	0.4797
13:89998435:T:C	50	100	1	0.1209
13:89998493:C:A	50	100	1	0.06736
13:89998600:G:A	50	100	1	0.01089
13:89998703:A:G	50	100	0.87	0.03322
13:89998851:A:G	50	100	1	0.06954
13:89998941:G:A	50	100	1	0.06954
13:89999064:G:A	50	100	1	0.06954
13:89999283:T:C	50	100	1	0.1207
13:89999548:C:T	50	98	1	0.1209
13:89999805:C:T	50	100	1	0.1207
13:89999850:T:G	50	100	1	0.1866
13:90000068:A:G	50	100	1	0.06954
13:90000310:T:A	50	100	1	0.1512
13:90000445:A:G	50	100	1	0.1211
13:90000449:C:T	50	100	0.98	0.0118
13:90000468:A:G	50	100	1	0.1207
13:90000615:T:G	50	100	1	0.04739
13:90000749:C:T	50	100	1	0.1207
13:90000897:C:T	50	100	0.95	0.2364
13:90000958:G:T	50	100	1	0.1211
13:90001009:A:G	50	100	0.99	0.03558
13:90001145:A:G	50	100	1	0.05828
13:90001288:G:A	50	100	1	0.1866
13:90001484:A:G	50	100	1	0.06954
13:90001581:G:T	50	100	1	0.06954
13:90001590:G:A	50	100	1	0.4795
13:90001964:T:A	50	100	1	0.06954
13:90002155:G:A	50	100	1	0.03504
13:90002445:A:G	50	100	0.99	0.447
13:90002817:C:T	50	100	0.99	0.4452
13:90002850:G:A	50	100	0.99	0.4795
13:90002901:G:A	50	100	1	0.1868
13:90003192:C:T	50	98	0.99	0.04702
13:90004160:G:T	50	100	1	0.05592
13:90004161:C:T	50	100	1	0.05592
13:90004214:T:C	50	100	0.91	0.03322
13:90004296:C:A	50	100	1	0.187
13:90004389:C:A	50	98	1	0.03631
13:90004682:C:A	50	100	1	0.4299
13:90005098:T:C	50	100	1	0.01289
13:90005636:C:T	50	100	1	0.4299
13:90005659:A:G	50	98	1	0.4797
13:90005906:C:T	50	100	1	0.1256
13:90005915:C:T	50	100	1	0.07716
13:90005916:G:A	50	100	1	0.4301
13:90005982:T:C	50	100	1	0.4454
13:90006030:T:C	50	100	1	0.4454
13:90006853:C:T	50	100	1	0.02052
13:90006928:A:T	50	100	1	0.3994
13:90007137:C:A	50	100	1	0.06736
13:90007222:G:A	50	100	1	0.01452
13:90007301:T:C	50	100	1	0.06718
13:90007348:G:A	50	100	1	0.1868
13:90007418:A:G	50	100	1	0.02052
13:90007836:T:C	50	96	1	0.4724
13:90007873:A:G	50	100	1	0.03486
13:90008160:C:T	50	100	1	0.01452
13:90008370:G:A	50	100	1	0.01688
13:90008433:G:A	50	100	1	0.06935
13:90008499:T:A	50	100	1	0.06935
13:90008524:A:C	50	100	1	0.05864
13:90008550:C:G	50	100	1	0.03486
13:90008794:T:C	50	100	1	0.4299
13:90008927:A:G	50	100	1	0.1353
13:90009192:T:C	50	100	1	0.4299
13:90009311:T:A	50	100	1	0.08987
13:90009562:C:A	50	100	1	0.4798
13:90009752:G:A	50	100	1	0.1256
13:90009766:C:A	50	100	1	0.0207
13:90009833:T:A	50	100	1	0.1258
13:90010055:C:A	50	100	1	0.4263
13:90010056:T:A	50	100	1	0.4263
13:90010067:G:A	50	100	1	0.02687
13:90010332:A:G	50	100	1	0.01289
13:90010459:T:C	50	100	0.99	0.06736
13:90010462:C:T	50	100	1	0.01452
13:90010572:T:C	50	100	1	0.06935
13:90010629:T:G	50	100	1	0.05828
13:90010878:A:G	50	100	1	0.4991
13:90010881:A:G	50	100	1	0.06935
13:90011071:G:A	50	100	1	0.06935
13:90011255:A:C	50	100	1	0.06609
13:90011399:G:T	50	100	1	0.01434
13:90011441:C:T	50	100	1	0.4488
13:90011788:A:G	50	98	0.96	0.2367
13:90011907:T:C	50	100	1	0.02687
13:90011918:G:A	50	100	1	0.01416
13:90011988:A:G	50	100	1	0.07171
13:90011995:G:C	50	100	1	0.05664
13:90012293:T:G	50	100	0.99	0.4375
13:90012436:A:G	50	100	1	0.09332
13:90012528:G:A	50	100	1	0.04739
13:90012610:T:A	50	100	1	0.05882
13:90012692:T:C	50	100	0.98	0.09005
13:90012895:G:A	50	100	0.98	0.01961
13:90012939:G:T	50	100	0.99	0.4419
13:90013391:A:G	50	100	1	0.1365
13:90013511:A:C	50	100	0.99	0.2102
13:90013514:T:C	50	100	0.99	0.2102
13:90013714:A:G	50	100	1	0.01743
13:90014457:C:G	50	100	1	0.0187
13:90014890:T:C	50	100	1	0.06191
13:90015125:G:A	50	100	1	0.06536
13:90015201:A:G	50	100	0.98	0.1485
13:90015598:C:G	50	100	1	0.04303
13:90015789:T:C	50	100	1	0.06554
13:90015858:T:G	50	100	0.99	0.1193
13:90015957:C:T	50	100	1	0.01779
13:90016701:A:G	50	100	1	0.02469
13:90017251:A:G	50	100	1	0.06572
13:90017298:C:T	50	100	1	0.1492
13:90017529:C:G	50	100	0.99	0.1193
13:90017770:C:G	48	97.9	0.98	0.06046
13:90017817:G:A	50	100	1	0.02705
13:90017928:C:T	50	100	1	0.04611
13:90018065:T:A	50	100	1	0.06191
13:90018080:G:C	50	100	1	0.06191
13:90018357:C:T	50	100	1	0.01779
13:90018418:T:G	50	100	1	0.02524
13:90018512:C:G	50	100	1	0.01888
13:90018576:G:A	50	100	1	0.06209
13:90018798:A:C	50	100	1	0.04321
13:90018846:C:T	50	98	1	0.01779
13:90019268:G:A	50	100	1	0.06536
13:90019297:A:C	50	100	1	0.06209
13:90019838:T:C	50	100	1	0.1494
13:90019950:A:C	50	100	1	0.1193
13:90020773:C:T	50	100	1	0.06536
13:90020865:C:T	50	100	1	0.06554
13:90020896:T:G	50	100	1	0.1496
13:90021003:A:G	50	100	0.99	0.4428
13:90021720:G:C	49	100	1	0.4243
13:90021828:C:T	50	98	1	0.06772
13:90022043:G:C	49	100	1	0.06209
13:90022206:C:G	50	100	0.97	0.06209
13:90022265:G:A	50	100	0.97	0.01779
13:90022285:G:A	50	100	1	0.1193
13:90023002:T:C	50	100	1	0.01688
13:90023010:T:C	50	100	1	0.01561
13:90023057:C:G	50	100	1	0.01779
13:90023125:T:C	50	100	1	0.1505
13:90023187:T:C	50	100	1	0.01779
13:90023597:C:A	50	100	1	0.4426
13:90023598:G:A	50	100	1	0.1193
13:90023622:A:C	50	100	1	0.04503
13:90023683:T:G	50	100	1	0.1716
13:90023777:T:G	50	100	1	0.0463
13:90023802:T:G	50	100	1	0.1265
13:90023951:A:G	50	100	1	0.1716
13:90023960:T:A	50	98	1	0.1265
13:90023975:A:T	50	100	1	0.06536
13:90023986:C:G	50	96	0.98	0.1245
13:90024028:C:T	50	94	1	0.1716
13:90024094:G:A	50	98	1	0.1265
13:90024114:A:G	50	100	1	0.04503
13:90024122:A:G	50	100	1	0.03504
13:90024123:G:A	50	100	1	0.1265
13:90024213:T:C	50	100	1	0.01816
13:90024266:C:T	50	100	1	0.1265
13:90024304:A:T	50	100	1	0.1265
13:90024350:G:A	50	100	1	0.1716
13:90024443:G:A	50	100	1	0.1265
13:90024766:A:T	50	100	1	0.04503
13:90025028:G:A	50	100	0.98	0.1489
13:90025174:G:T	50	100	1	0.1716
13:90025299:G:A	50	100	1	0.01489
13:90025303:A:G	50	100	1	0.01398
13:90025322:A:T	50	100	1	0.1487
13:90025458:T:G	50	100	1	0.06536
13:90025612:A:T	50	100	1	0.06282
13:90025619:A:C	50	100	1	0.1265
13:90025642:T:C	50	100	1	0.1265
13:90025730:A:G	50	100	1	0.04611
13:90025761:A:G	50	100	1	0.1645
13:90025830:A:T	50	100	1	0.04503
13:90025909:C:T	50	100	1	0.1265
13:90025989:A:G	50	100	1	0.4426
13:90026109:C:G	50	100	1	0.443
13:90026125:G:C	50	100	1	0.1193
13:90026147:C:T	50	100	1	0.01471
13:90026230:A:T	50	100	1	0.4426
13:90026272:A:G	50	100	1	0.06554
13:90026352:T:C	50	100	1	0.01471
13:90026387:G:A	50	100	1	0.1716
13:90026417:G:A	50	100	1	0.1716
13:90026432:T:C	50	100	1	0.04503
13:90026528:C:T	50	100	1	0.1265
13:90026532:A:G	50	100	1	0.1265
13:90026559:T:C	50	100	1	0.07062
13:90026656:T:A	50	100	1	0.4426
13:90026772:C:T	50	100	1	0.1265
13:90026773:C:T	50	100	1	0.1265
13:90026925:G:A	50	100	1	0.01053
13:90026928:T:G	50	100	1	0.1367
13:90026941:A:G	50	100	1	0.4303
13:90026959:A:G	50	100	1	0.07734
13:90027000:T:C	50	100	1	0.04611
13:90027327:G:A	50	100	1	0.1485
13:90027560:T:C	50	100	1	0.1265
13:90027872:C:A	50	100	1	0.04503
13:90027945:G:A	50	100	1	0.04611
13:90028059:C:A	50	100	1	0.1265
13:90028115:T:C	50	100	1	0.1369
13:90028371:G:T	50	100	1	0.06536
13:90028432:C:G	50	100	0.96	0.03086
13:90028494:T:C	50	100	1	0.08497
13:90028547:A:C	50	100	1	0.1265
13:90028684:G:A	50	100	1	0.01471
13:90028761:T:C	50	100	1	0.1265
13:90029097:A:G	50	98	0.95	0.03141
13:90029156:G:A	50	100	1	0.1718
13:90029312:G:C	50	100	1	0.443
13:90029408:C:A	50	100	1	0.06536
13:90029569:C:T	50	100	1	0.1917
13:90029619:G:C	50	100	1	0.06536
13:90029699:G:A	50	100	1	0.1716
13:90029755:A:C	50	100	0.99	0.1265
13:90029856:T:A	50	100	0.99	0.04684
13:90030093:C:T	50	100	1	0.06518
13:90030329:C:T	50	100	0.94	0.01216
13:90030387:A:T	49	98	1	0.4243
13:90031276:C:T	50	100	1	0.4428
13:90031351:A:G	50	100	1	0.1267
13:90031433:G:A	50	100	1	0.1265
13:90032041:A:G	50	100	1	0.01325
13:90032266:T:G	50	100	1	0.4426
13:90032306:G:A	50	100	1	0.05192
13:90032386:C:T	50	100	1	0.04503
13:90032930:G:A	50	100	1	0.01398
13:90033205:T:C	50	100	1	0.1363
13:90033240:A:G	50	100	1	0.03976
13:90033245:A:G	50	100	1	0.04611
13:90033268:C:T	50	100	1	0.01398
13:90033396:G:A	50	100	1	0.06518
13:90033697:A:G	50	100	1	0.03976
13:90034402:C:A	50	100	1	0.1318
13:90034688:T:C	50	100	1	0.01816
13:90035262:C:T	50	100	1	0.01834
13:90035263:C:T	50	100	1	0.01507
13:90035501:A:G	50	100	1	0.03976
13:90035549:T:C	50	100	1	0.06445
13:90035805:A:G	50	100	1	0.1318
13:90036148:C:T	50	100	1	0.01362
13:90036713:A:G	50	100	1	0.1714
13:90037114:G:A	50	100	1	0.04557
13:90037186:C:T	50	100	1	0.1318
13:90037521:C:T	50	100	1	0.1643
13:90037586:G:C	50	100	1	0.1363
13:90037891:G:C	50	100	1	0.1318
13:90037895:C:A	50	100	1	0.1318
13:90038524:G:A	50	100	1	0.1369
13:90038670:A:G	50	100	1	0.1193
13:90038813:G:A	50	100	1	0.05192
13:90038821:G:A	50	100	1	0.1643
13:90039035:T:A	50	100	1	0.1318
13:90039044:T:G	50	100	1	0.03958
13:90039068:G:T	50	100	1	0.06518
13:90039192:G:A	50	100	1	0.07734
13:90039196:G:A	50	100	1	0.1193
13:90039206:T:G	50	100	0.97	0.1318
13:90039325:A:G	50	100	1	0.1318
13:90039557:A:G	50	100	1	0.03958
13:90039579:T:C	50	100	1	0.0138
13:90039723:G:A	50	100	1	0.03958
13:90039805:A:G	50	100	1	0.03958
13:90039813:C:A	50	100	1	0.1318
13:90040046:C:A	50	100	1	0.0138
13:90040247:A:G	50	100	1	0.03976
13:90040780:A:G	50	100	1	0.03958
13:90040909:C:T	50	100	1	0.4737
13:90040934:G:A	50	100	1	0.06518
13:90041049:G:T	50	100	1	0.01779
13:90041204:C:T	50	100	1	0.1318
13:90041294:G:A	50	100	1	0.4432
13:90041390:A:T	50	100	0.97	0.1371
13:90041480:T:C	50	100	1	0.1318
13:90041596:T:A	50	100	1	0.03958
13:90041848:G:A	50	100	1	0.1716
13:90041897:T:C	50	100	1	0.01779
13:90041930:G:C	50	100	0.99	0.1369
13:90041951:T:C	50	100	1	0.01779
13:90042347:A:C	50	100	1	0.07099
13:90042406:C:T	50	98	0.98	0.02251
13:90042419:T:A	50	100	1	0.1716
13:90042433:A:G	50	100	1	0.01471
13:90042461:T:G	50	100	1	0.1489
13:90042513:A:C	50	100	1	0.1363
13:90042633:G:C	50	100	1	0.03958
13:90043001:G:A	50	100	1	0.1318
13:90043271:G:A	50	100	1	0.1318
13:90043331:G:A	50	100	1	0.03141
13:90043411:A:G	50	100	1	0.02596
13:90043482:T:C	50	100	1	0.1363
13:90043580:G:A	50	100	1	0.1716
13:90043697:C:A	50	100	1	0.1716
13:90043704:G:A	50	100	1	0.1318
13:90044085:C:T	50	100	1	0.01362
13:90044203:A:G	50	100	0.98	0.1338
13:90044254:C:T	50	100	0.81	0.01434
13:90044274:C:T	50	100	0.99	0.171
13:90044416:T:C	50	100	1	0.1716
13:90044456:G:T	50	100	1	0.03014
13:90044567:A:G	50	100	1	0.425
13:90044627:G:C	50	100	1	0.1367
13:90045210:C:T	50	100	1	0.1365
13:90045283:T:C	50	100	1	0.1318
13:90045358:G:A	50	100	1	0.1193
13:90045501:A:G	50	100	1	0.03032
13:90046370:G:T	50	100	1	0.03976
13:90046535:A:G	50	100	1	0.05192
13:90046551:G:A	50	100	1	0.1318
13:90046775:G:A	50	100	1	0.2364
13:90047013:A:G	50	100	1	0.1485
13:90047455:A:C	50	100	1	0.065
13:90047510:A:C	50	100	1	0.01707
13:90047681:C:T	50	100	1	0.1318
13:90047795:A:C	50	100	1	0.1318
13:90048057:C:T	50	100	1	0.01797
13:90048257:G:T	49	100	1	0.03976
13:90048529:T:G	50	100	1	0.01398
13:90048542:A:G	50	100	1	0.1318
13:90048579:T:G	50	100	1	0.1318
13:90048797:A:T	50	100	1	0.03976
13:90048823:A:G	50	100	1	0.01797
13:90048989:G:T	50	100	1	0.03976
13:90049006:C:T	50	100	1	0.1318
13:90049366:A:G	50	100	1	0.1318
13:90049427:G:T	50	100	1	0.1716
13:90049531:A:G	50	100	1	0.01398
13:90049605:C:T	50	100	1	0.1318
13:90049738:G:A	50	100	1	0.1318
13:90049758:T:G	50	100	1	0.1356
13:90049778:A:G	50	100	1	0.06264
13:90049983:T:C	50	100	0.95	0.02397
13:90050038:G:C	50	100	1	0.1318
13:90050163:A:T	50	100	1	0.01416
13:90050328:A:T	50	100	1	0.1318
13:90050473:A:G	50	100	1	0.1318
13:90050625:T:G	50	100	1	0.4236
13:90050747:G:A	50	100	1	0.1318
13:90050981:C:T	50	100	1	0.07026
13:90051044:G:A	50	100	1	0.1485
13:90051259:G:A	50	100	1	0.1716
13:90051446:T:C	50	100	1	0.02451
13:90051692:A:G	50	100	0.88	0.07335
13:90051755:T:C	50	100	1	0.03994
13:90051821:C:T	50	100	1	0.01398
13:90051845:T:C	50	100	1	0.07752
13:90051944:A:T	50	100	1	0.02469
13:90052001:T:G	50	96	0.98	0.2013
13:90052144:G:A	50	100	1	0.01779
13:90052249:T:G	50	100	1	0.1316
13:90052279:T:C	50	100	1	0.06409
13:90052583:C:T	50	96	0.98	0.04829
13:90052963:G:C	50	100	1	0.1316
13:90053302:C:T	50	100	1	0.0138
13:90053384:A:G	50	100	0.99	0.1313
13:90053432:T:C	50	100	1	0.03994
13:90053445:C:A	50	100	1	0.1316
13:90053988:G:A	50	100	1	0.03994
13:90054189:T:C	50	100	1	0.03994
13:90054438:G:A	50	100	0.99	0.08424
13:90054547:C:T	50	100	1	0.1801
13:90054599:A:G	50	100	1	0.4423
13:90054887:T:C	50	100	1	0.04248
13:90054911:A:T	50	100	1	0.04248
13:90055127:A:T	50	100	1	0.02796
13:90055191:C:T	50	100	0.97	0.02723
13:90055235:G:T	50	100	0.99	0.0699
13:90055424:G:A	50	98	0.99	0.4484
13:90055549:A:G	50	100	1	0.1309
13:90055610:A:C	50	100	0.94	0.2268
13:90055712:G:A	50	100	1	0.1313
13:90055787:G:C	50	100	0.89	0.01126
13:90055855:G:A	50	100	1	0.1342
13:90055989:C:T	50	100	0.99	0.2616
13:90056077:C:T	50	100	1	0.0138
13:90056312:T:C	50	100	1	0.1345
13:90056571:T:C	50	100	0.99	0.09296
13:90056786:C:T	50	100	1	0.08842
13:90056950:T:C	49	100	1	0.1345
13:90057113:A:T	50	100	1	0.1345
13:90057177:C:T	50	100	0.99	0.1906
13:90057245:A:G	50	100	1	0.1291
13:90057381:C:T	50	100	1	0.01289
13:90057723:T:A	50	100	1	0.1345
13:90057785:A:G	50	100	1	0.1345
13:90057863:C:T	50	100	0.99	0.1768
13:90058001:T:C	50	100	1	0.07462
13:90058017:A:G	50	100	1	0.1516
13:90058121:C:G	50	100	1	0.01271
13:90058307:C:T	50	100	0.96	0.03123
13:90058539:T:G	50	100	1	0.02651
13:90058792:A:G	50	100	0.94	0.02142
13:90059070:T:C	50	100	1	0.1345
13:90059133:T:A	50	100	0.97	0.01089
13:90059416:G:A	50	100	1	0.07244
13:90059508:G:T	50	100	0.95	0.01725
13:90060002:T:C	50	100	0.99	0.1906
13:90060175:A:G	50	100	1	0.05011
13:90060263:T:C	50	100	0.98	0.1906
13:90060356:C:A	50	100	1	0.07625
13:90060619:G:T	49	100	0.98	0.08824
13:90060681:T:C	50	100	0.99	0.3257
13:90061030:G:A	50	100	1	0.4328
13:90061141:A:T	50	100	1	0.05011
13:90061330:T:A	50	100	1	0.1345
13:90061360:C:A	50	100	1	0.07643
13:90061666:G:A	50	100	1	0.02651
13:90061691:C:T	50	100	1	0.04956
13:90061721:T:G	50	100	1	0.07898
13:90061746:T:G	50	98	1	0.1814
13:90061913:A:G	50	100	0.99	0.02687
13:90061998:T:C	50	100	1	0.1345
13:90062052:T:A	50	100	1	0.1345
13:90062182:T:C	50	100	1	0.1345
13:90062210:T:A	50	100	1	0.1345
13:90062361:C:T	50	100	1	0.1347
13:90062490:G:C	50	100	1	0.07081
13:90062858:T:G	50	100	1	0.4316
13:90062862:T:A	50	100	0.99	0.08842
13:90062899:T:G	50	100	1	0.3284
13:90063344:A:G	50	100	1	0.1935
13:90063638:T:C	50	100	1	0.08097
13:90063714:A:G	50	100	1	0.02651
13:90063789:A:G	50	100	1	0.1345
13:90063937:G:T	50	100	1	0.02651
13:90064053:T:C	50	100	0.99	0.1291
13:90064095:T:C	50	100	1	0.01271
13:90064327:A:C	50	100	0.99	0.4248
13:90064486:C:A	50	100	1	0.04956
13:90064564:A:G	50	100	1	0.1345
13:90064776:G:A	50	100	1	0.02651
13:90064938:C:G	50	100	1	0.1345
13:90065019:T:C	50	100	0.98	0.08824
13:90065380:G:A	50	100	0.99	0.1894
13:90065447:A:G	50	100	1	0.07861
13:90065611:C:T	50	100	1	0.3765
13:90065706:G:A	50	100	0.98	0.07553
13:90065768:A:G	50	100	1	0.06681
13:90065860:T:A	50	100	1	0.3765
13:90066047:A:G	50	100	1	0.3767
13:90066238:T:C	50	100	0.99	0.1768
13:90066295:T:C	50	100	1	0.01271
13:90066332:C:T	50	100	1	0.07426
13:90066379:T:C	50	100	1	0.1291
13:90066720:T:A	50	100	0.99	0.07698
13:90066857:G:A	50	100	1	0.0138
13:90066893:G:C	50	100	0.95	0.01725
13:90066972:C:T	50	100	0.99	0.0768
13:90067047:G:T	50	100	1	0.2053
13:90067126:T:C	50	100	1	0.02614
13:90067302:A:G	50	100	1	0.0748
13:90067551:G:C	50	100	0.99	0.1768
13:90067694:A:G	50	100	0.99	0.1935
13:90067832:C:T	50	100	1	0.1291
13:90067906:G:C	50	100	0.99	0.1763
13:90067964:T:G	50	100	1	0.06863
13:90068169:A:T	50	100	1	0.3764
13:90068268:C:A	50	100	1	0.1196
13:90068751:G:A	50	100	0.99	0.07571
13:90068941:C:T	50	100	1	0.03486
13:90069062:C:T	50	100	0.99	0.116
13:90069436:C:T	50	100	0.94	0.01743
13:90069459:T:A	50	100	1	0.04956
13:90069472:G:A	50	100	1	0.01344
13:90069740:T:A	45	100	0.96	0.2153
13:90069741:T:A	46	76.1	0.98	0.2534
13:90069742:T:A	46	80.4	0.87	0.1278
13:90069827:A:G	50	100	1	0.1256
13:90069896:C:T	50	100	1	0.3642
13:90069897:G:A	50	100	0.99	0.0256
13:90070272:A:C	50	100	1	0.01253
13:90070420:G:C	50	100	1	0.3317
13:90070600:T:C	50	100	1	0.02832
13:90070606:C:G	50	100	1	0.2175
13:90070935:C:A	50	100	1	0.1137
13:90071021:G:A	50	100	1	0.1247
13:90071030:G:A	50	100	1	0.1743
13:90071035:C:T	50	100	1	0.1743
13:90071052:C:T	50	100	1	0.1247
13:90071242:A:G	49	100	0.99	0.06863
13:90071663:T:C	50	98	1	0.3439
13:90071680:G:A	50	100	1	0.1247
13:90071756:T:C	50	100	1	0.4303
13:90071965:C:T	50	100	1	0.1247
13:90072174:T:G	50	100	1	0.04012
13:90072260:T:C	50	100	1	0.344
13:90072521:T:C	50	100	1	0.417
13:90072654:G:T	50	100	1	0.2048
13:90072697:G:A	50	100	1	0.1035
13:90072816:T:A	50	100	1	0.1899
13:90072838:A:G	50	100	1	0.01344
13:90073019:A:G	50	100	1	0.157
13:90073141:G:A	50	100	1	0.1247
13:90073249:T:G	50	100	0.97	0.01471
13:90073538:C:A	50	100	1	0.2395
13:90073653:T:A	50	100	1	0.1247
13:90073709:T:C	50	100	1	0.344
13:90073810:G:A	50	98	1	0.3442
13:90073815:G:A	50	100	1	0.02687
13:90073828:A:C	50	98	1	0.219
13:90073890:T:C	50	100	1	0.01053
13:90074103:A:G	50	100	1	0.1247
13:90074468:C:T	50	100	1	0.02687
13:90074882:A:G	50	100	1	0.1247
13:90075230:A:G	50	100	1	0.1247
13:90075297:C:T	50	100	1	0.2395
13:90075298:G:A	50	100	1	0.1247
13:90075381:G:A	50	100	1	0.3647
13:90075433:A:G	50	100	1	0.2395
13:90075463:G:A	50	100	1	0.1901
13:90075592:C:T	50	100	1	0.1247
13:90075638:G:A	50	100	1	0.1247
13:90075646:C:T	50	100	1	0.2395
13:90075910:C:G	50	100	1	0.2395
13:90075990:C:A	50	100	1	0.1247
13:90076125:G:A	50	100	1	0.1247
13:90076173:T:C	50	100	1	0.1247
13:90076246:T:G	50	100	1	0.219
13:90076330:A:G	50	100	1	0.1249
13:90076751:G:A	50	100	1	0.1247
13:90076783:T:A	50	100	1	0.1247
13:90076844:A:G	50	100	1	0.02705
13:90077026:A:C	50	100	1	0.1247
13:90077399:G:T	50	100	1	0.05792
13:90077407:T:C	50	100	0.99	0.1211
13:90077490:A:G	50	100	1	0.1247
13:90077509:T:G	50	100	1	0.1247
13:90077530:G:A	50	100	1	0.1247
13:90077556:T:G	50	100	1	0.1247
13:90077728:C:T	50	100	1	0.01271
13:90078158:G:A	50	100	1	0.1247
13:90078773:C:T	50	100	1	0.01434
13:90078813:A:G	50	100	1	0.07952
13:90078888:G:A	50	100	1	0.1247
13:90079108:A:G	50	100	0.99	0.1899
13:90079166:A:G	50	100	1	0.1247
13:90079174:T:C	50	100	1	0.1247
13:90079268:T:G	50	100	1	0.1247
13:90079331:C:A	50	100	1	0.1247
13:90079359:A:G	50	100	1	0.1245
13:90079405:G:A	50	100	1	0.1249
13:90079649:A:G	50	100	1	0.09114
13:90079664:A:C	50	100	1	0.1247
13:90079915:G:T	50	100	1	0.01452
13:90079963:A:G	50	100	1	0.3653
13:90080006:C:T	50	100	1	0.1247
13:90080061:T:G	50	100	1	0.2398
13:90080159:C:T	50	100	1	0.2387
13:90080464:A:T	50	100	0.99	0.04067
13:90080546:G:C	50	100	1	0.02705
13:90080841:A:G	50	100	1	0.1249
13:90080847:G:A	50	100	0.99	0.02705
13:90080941:C:T	50	100	1	0.1247
13:90081027:C:G	50	94	0.8	0.04757
13:90081043:G:C	50	98	0.77	0.01961
13:90081047:G:C	50	98	0.98	0.09532
13:90081077:G:C	49	100	1	0.1249
13:90081557:G:C	50	100	1	0.3444
13:90081870:G:A	50	100	1	0.1249
13:90081881:A:G	50	100	1	0.01434
13:90082362:C:T	50	100	1	0.1249
13:90082378:G:T	50	100	1	0.1249
13:90082402:T:C	50	100	0.96	0.01144
13:90082454:C:A	50	100	1	0.1249
13:90082614:A:G	50	100	1	0.1249
13:90082840:T:C	50	100	1	0.1249
13:90082931:T:C	50	100	1	0.3442
13:90083012:A:G	50	100	1	0.1251
13:90083054:A:G	50	100	1	0.1251
13:90083146:T:A	50	100	1	0.1483
13:90083243:A:G	50	100	1	0.08424
13:90083318:A:T	50	100	1	0.1251
13:90083410:A:G	50	100	1	0.07262
13:90083437:A:C	50	100	1	0.3442
13:90083446:T:G	50	100	0.99	0.1897
13:90083504:A:C	50	100	1	0.4161
13:90083536:A:G	50	100	1	0.4159
13:90083538:A:G	50	100	1	0.3442
13:90083967:G:T	50	100	1	0.1249
13:90084010:C:T	50	100	1	0.1251
13:90084147:G:A	50	100	1	0.1249
13:90084214:C:T	50	100	1	0.1249
13:90084249:A:T	50	100	1	0.1249
13:90084262:A:G	50	100	1	0.01997
13:90084343:C:T	50	100	1	0.1249
13:90084876:C:T	50	100	1	0.4159
13:90085243:G:A	50	100	0.9	0.157
13:90085475:A:G	50	100	1	0.1249
13:90085529:A:T	50	100	1	0.1249
13:90085556:G:C	50	98	1	0.3444
13:90085598:A:G	50	100	1	0.3442
13:90085658:A:G	50	100	1	0.1249
13:90085735:T:C	50	100	1	0.1249
13:90085889:G:A	50	100	1	0.01452
13:90085999:C:T	50	100	1	0.3442
13:90086025:T:C	50	100	1	0.01325
13:90086107:G:A	50	100	1	0.1249
13:90086303:A:G	50	100	1	0.2188
13:90086374:A:G	50	100	1	0.02415
13:90086535:T:A	50	100	1	0.1249
13:90086609:T:C	50	100	1	0.3442
13:90086740:G:T	50	100	1	0.07244
13:90086764:C:G	50	100	1	0.01253
13:90086770:C:T	50	100	1	0.01307
13:90087078:G:A	50	100	1	0.1249
13:90087217:T:A	50	100	1	0.122
13:90087446:G:C	50	100	1	0.2389
13:90087550:A:G	50	100	1	0.1249
13:90087566:C:T	50	100	1	0.1249
13:90087576:C:T	50	100	1	0.1249
13:90087828:A:T	50	100	1	0.3649
13:90087838:A:G	50	100	1	0.1249
13:90088000:A:G	50	100	1	0.01997
13:90088031:C:T	50	100	1	0.1249
13:90088135:G:C	47	100	1	0.1215
13:90088261:A:T	50	100	1	0.01307
13:90088493:G:A	50	100	1	0.02705
13:90088515:C:G	50	100	1	0.1249
13:90088537:C:A	50	100	1	0.1249
13:90088555:T:C	50	100	1	0.1255
13:90088714:A:G	50	100	1	0.1249
13:90088746:G:A	50	100	1	0.3649
13:90088922:A:T	50	100	1	0.2395
13:90089031:G:T	50	100	1	0.1249
13:90089040:A:C	50	100	1	0.01471
13:90089141:C:T	50	100	1	0.1249
13:90089429:C:T	50	100	1	0.1249
13:90089478:A:G	50	100	1	0.1249
13:90089502:T:C	50	100	0.93	0.04521
13:90090158:A:G	50	100	0.98	0.09005
13:90090254:A:G	50	100	1	0.2395
13:90090354:T:C	50	100	1	0.1247
13:90090412:C:A	50	100	1	0.3647
13:90090433:T:G	50	100	1	0.1481
13:90090578:G:T	50	100	1	0.02705
13:90090673:T:C	50	100	1	0.2395
13:90090956:G:A	50	96	0.98	0.1216
13:90091069:A:T	50	100	1	0.1247
13:90091071:C:T	50	100	1	0.02469
13:90091133:G:A	50	100	1	0.08987
13:90091137:A:C	50	100	1	0.1247
13:90091183:A:T	50	100	1	0.1247
13:90091236:G:A	50	100	1	0.1247
13:90091320:G:A	50	100	0.9	0.1572
13:90091365:G:A	50	100	1	0.07244
13:90091366:T:C	50	100	1	0.1247
13:90091424:G:A	50	100	1	0.02705
13:90091471:T:G	50	100	1	0.2395
13:90091622:G:A	50	100	1	0.2397
13:90091639:A:G	50	100	0.99	0.04049
13:90091644:A:G	50	100	1	0.2395
13:90091801:T:C	50	100	1	0.1247
13:90091802:G:A	50	100	1	0.1247
13:90091941:C:T	50	100	1	0.01452
13:90091942:G:A	50	100	1	0.2395
13:90091973:A:G	50	100	1	0.1247
13:90091981:C:A	50	100	1	0.1247
13:90092033:G:A	50	100	1	0.01452
13:90092051:G:A	50	100	1	0.1247
13:90092070:T:C	50	100	1	0.01452
13:90092262:A:T	50	100	1	0.07934
13:90092391:A:T	50	100	1	0.1247
13:90092452:T:C	50	100	1	0.01452
13:90092463:A:T	50	100	1	0.03867
13:90092716:A:C	50	100	1	0.01452
13:90092777:C:T	50	100	1	0.2197
13:90092827:T:G	50	100	1	0.1247
13:90092990:T:C	50	100	1	0.1247
13:90093021:C:A	50	100	1	0.1247
13:90093057:T:C	50	100	1	0.219
13:90093237:G:T	50	100	1	0.1247
13:90093266:G:A	50	100	1	0.02415
13:90093421:G:A	50	100	1	0.1247
13:90093542:G:A	50	100	1	0.1247
13:90093635:A:C	50	100	1	0.01452
13:90093719:T:C	50	100	1	0.1031
13:90093904:A:G	50	100	1	0.1247
13:90094040:C:T	50	94	0.98	0.04212
13:90094277:A:C	50	100	1	0.1247
13:90094340:A:T	50	100	1	0.1247
13:90094418:G:T	50	100	1	0.02415
13:90094850:A:G	50	100	1	0.01089
13:90094927:G:A	50	100	1	0.1247
13:90095041:C:T	50	100	1	0.1247
13:90095323:G:A	50	100	1	0.07825
13:90095368:C:A	50	100	1	0.1481
13:90095633:C:G	50	100	1	0.3442
13:90095663:G:C	50	100	1	0.1249
13:90095727:G:A	50	100	1	0.01452
13:90096054:A:G	50	100	1	0.07244
13:90096082:T:C	50	100	1	0.2188
13:90096313:A:T	50	100	1	0.2188
13:90096517:C:T	50	100	0.86	0.01053
13:90096588:A:T	50	100	1	0.2188
13:90096637:A:G	50	100	1	0.1247
13:90096768:C:T	50	100	1	0.1247
13:90096791:T:G	50	100	1	0.2188
13:90096834:A:G	50	100	1	0.3442
13:90096928:T:G	50	100	1	0.1897
13:90097007:G:A	50	100	1	0.1247
13:90097168:G:A	50	100	1	0.01235
13:90097187:C:A	50	100	1	0.2188
13:90097260:G:A	50	100	1	0.1247
13:90097702:A:T	50	100	1	0.0846
13:90097777:A:G	50	100	1	0.1247
13:90100018:G:A	50	100	1	0.1247
13:90100149:A:G	50	100	0.99	0.02705
13:90100183:A:G	50	100	1	0.4927
13:90100239:A:C	50	100	0.98	0.08878
13:90100295:G:T	50	100	1	0.0768
13:90100390:C:A	50	100	1	0.344
13:90100397:C:T	50	100	1	0.01434
13:90100423:G:A	50	100	1	0.344
13:90100548:T:A	50	98	1	0.2188
13:90100677:A:G	50	98	1	0.2188
13:90100787:G:A	50	100	0.96	0.02142
13:90100831:C:G	50	100	1	0.1251
13:90100923:A:G	50	100	1	0.1483
13:90101075:C:T	50	100	1	0.2188
13:90101352:A:G	50	100	1	0.2188
13:90101460:A:T	50	100	1	0.1903
13:90101849:A:G	50	100	1	0.02415
13:90102071:C:G	50	100	1	0.07226
13:90102445:T:G	50	100	1	0.3437
13:90102544:A:G	50	100	0.99	0.01997
13:90102798:G:T	50	98	1	0.3437
13:90102825:C:G	50	100	1	0.1483
13:90102844:C:T	50	100	0.99	0.1245
13:90103341:G:A	50	100	0.98	0.1253
13:90103403:C:A	50	100	1	0.2042
13:90103802:G:T	50	100	1	0.01235
13:90103850:T:C	50	100	1	0.01434
13:90104022:G:A	50	100	0.99	0.3446
13:90104258:T:C	50	100	0.89	0.02778
13:90104304:C:T	50	100	1	0.01434
13:90104424:G:T	50	100	0.97	0.0216
13:90104475:T:C	50	100	0.99	0.1038
13:90104729:G:T	50	100	0.99	0.468
13:90104756:T:C	50	100	0.99	0.2642
13:90105157:A:G	50	100	0.99	0.1825
13:90105870:A:G	50	100	0.95	0.04811
13:90106260:G:A	50	100	1	0.1681
13:90106318:T:A	50	100	1	0.1681
13:90106603:G:A	50	100	1	0.1601
13:90106685:G:A	50	100	0.99	0.05029
13:90106924:C:A	50	100	0.95	0.04938
13:90106963:A:T	50	100	0.98	0.0423
13:90107069:A:C	50	100	0.99	0.2545
13:90107143:C:T	50	98	0.99	0.254
13:90107166:A:G	50	98	0.99	0.254
13:90107515:G:A	50	100	0.98	0.118
13:90107572:C:T	50	100	1	0.02905
13:90107872:T:A	50	100	1	0.08969
13:90108416:A:G	50	100	0.83	0.01344
13:90108456:T:C	50	100	1	0.03813
13:90108847:A:T	50	100	1	0.4479
13:90109005:G:A	50	100	0.98	0.1558
13:90109482:G:T	50	100	1	0.05719
13:90109527:C:G	48	100	1	0.4475
13:90110110:T:C	50	100	0.98	0.1554
13:90110152:G:A	50	100	1	0.03722
13:90110474:T:C	50	100	1	0.1412
13:90110604:T:C	50	100	1	0.4472
13:90111703:G:A	50	100	1	0.1058
13:90111927:G:A	50	98	0.96	0.03177
13:90112272:A:G	50	100	1	0.05011
13:90112407:A:C	50	100	1	0.01452
13:90112483:A:G	50	100	1	0.4472
13:90112537:C:A	50	100	1	0.01452
13:90112665:T:C	50	100	1	0.03141
13:90112717:A:G	50	100	1	0.1058
13:90112809:G:C	50	100	1	0.1058
13:90113101:G:A	50	100	0.99	0.2714
13:90113176:A:T	50	100	1	0.01452
13:90113451:C:T	50	100	1	0.447
13:90113600:A:T	50	100	1	0.1487
13:90113692:G:A	50	100	0.98	0.1629
13:90113814:A:G	50	98	1	0.1409
13:90113839:A:T	50	100	1	0.1058
13:90114577:T:C	50	100	1	0.1058
13:90114982:C:T	50	100	1	0.1057
13:90115057:G:A	50	100	1	0.1057
13:90115070:C:T	50	100	0.97	0.05664
13:90115134:A:C	50	100	0.98	0.1621
13:90115195:A:G	50	98	0.8	0.07062
13:90115362:C:T	50	100	0.99	0.06917
13:90115656:G:A	50	100	1	0.1485
13:90115901:A:G	50	100	0.99	0.06917
13:90115994:T:A	50	100	1	0.1485
13:90116634:C:T	50	100	1	0.1487
13:90116837:A:G	50	100	0.99	0.06935
13:90116840:G:A	50	100	1	0.1411
13:90116992:C:T	50	100	0.99	0.06935
13:90117263:C:T	50	100	0.96	0.1302
13:90117278:G:A	50	100	1	0.1481
13:90117311:A:T	50	100	0.99	0.01471
13:90117588:A:T	50	100	0.99	0.07008
13:90117713:C:T	50	100	1	0.1256
13:90117780:A:C	50	100	0.98	0.01471
13:90118270:G:A	50	98	0.94	0.06082
13:90119341:T:C	50	100	0.99	0.1049
13:90119373:G:A	50	100	1	0.1042
13:90119483:A:G	50	100	1	0.1491
13:90119956:C:G	50	100	1	0.0659
13:90120087:A:G	50	100	1	0.2554
13:90120363:A:G	50	100	1	0.2558
13:90120632:A:G	50	100	1	0.01017
13:90120656:T:A	50	100	1	0.2556
13:90120818:A:T	50	100	1	0.1393
13:90120903:C:G	50	100	1	0.01707
13:90121111:T:C	48	95.8	0.94	0.0797
13:90121113:C:T	48	93.8	1	0.2743
13:90121115:C:T	50	94	1	0.3847
13:90121117:C:T	50	96	0.92	0.02088
13:90121357:A:T	50	100	1	0.09568
13:90121557:G:A	50	98	1	0.2554
13:90122239:G:A	50	100	1	0.2553
13:90122872:G:A	50	100	1	0.09586
13:90122989:G:A	50	100	0.99	0.0837
13:90123244:A:G	50	100	1	0.4601
13:90123532:A:G	50	100	1	0.1423
13:90123538:C:A	50	100	1	0.01452
13:90123541:C:T	50	100	1	0.0659
13:90123622:T:A	50	100	1	0.0659
13:90123798:T:C	50	100	1	0.4572
13:90123969:A:T	50	100	1	0.01017
13:90124111:T:C	50	100	1	0.2553
13:90124536:G:A	50	100	1	0.4602
13:90125024:G:A	50	100	1	0.2556
13:90125177:A:G	50	100	0.99	0.0659
13:90125593:T:C	50	100	1	0.2554
13:90125820:G:A	50	100	1	0.1373
13:90125927:A:G	50	100	1	0.1423
13:90125966:A:G	50	100	1	0.4602
13:90126228:A:C	50	100	1	0.09586
13:90126644:A:C	50	100	1	0.2554
13:90126762:A:C	50	100	1	0.1216
13:90127163:T:C	50	100	1	0.1373
13:90127301:G:A	50	100	1	0.1373
13:90127461:G:T	50	100	1	0.02977
13:90127535:A:G	50	100	1	0.01761
13:90128388:C:A	50	100	1	0.2451
13:90128870:C:A	50	100	1	0.2449
13:90129064:A:G	50	100	0.98	0.0207
13:90129247:G:A	50	100	1	0.1393
13:90129558:A:G	50	100	1	0.4602
13:90129885:G:A	50	100	1	0.08533
13:90129966:A:G	50	100	1	0.2453
13:90130191:G:T	50	100	1	0.2449
13:90130313:G:C	50	100	1	0.02197
13:90130360:A:G	50	100	1	0.02977
13:90130627:T:A	50	100	1	0.01452
13:90130726:T:C	50	100	1	0.1427
13:90130811:A:C	50	100	1	0.2451
13:90130890:G:A	50	100	1	0.2948
13:90131128:A:C	50	100	1	0.01452
13:90131130:T:G	50	100	1	0.01452
13:90131311:T:C	50	100	1	0.2449
13:90131355:C:T	50	100	1	0.01344
13:90131569:T:G	50	100	1	0.01452
13:90131928:A:G	50	100	1	0.4602
13:90132113:G:A	50	100	1	0.2455
13:90132172:G:A	50	98	1	0.01344
13:90132257:A:G	50	100	1	0.2453
13:90132521:A:G	50	100	1	0.1373
13:90132693:A:G	50	100	1	0.02977
13:90132919:A:G	50	100	0.97	0.02941
13:90133201:C:A	50	100	1	0.08533
13:90133835:A:G	50	100	1	0.1373
13:90133906:A:C	50	100	1	0.1393
13:90133949:A:G	50	100	1	0.2086
13:90134131:G:A	50	100	0.99	0.02651
13:90134170:A:G	50	100	1	0.1427
13:90134179:A:G	50	100	1	0.1427
13:90134253:A:G	50	100	1	0.2451
13:90134391:G:C	50	100	1	0.08533
13:90134620:G:C	50	100	1	0.2451
13:90135337:G:T	50	100	1	0.1382
13:90135833:G:A	50	100	1	0.01834
13:90135929:A:G	50	100	1	0.2958
13:90136182:C:T	50	100	1	0.0276
13:90136279:T:A	50	100	1	0.01452
13:90136596:C:A	50	100	1	0.01797
13:90136612:C:T	50	100	1	0.1574
13:90136712:A:G	50	100	1	0.1393
13:90136734:C:A	50	100	1	0.02977
13:90136738:T:C	50	100	1	0.2449
13:90136898:G:A	50	100	1	0.4602
13:90137422:A:T	50	100	0.97	0.03976
13:90137480:G:A	50	100	1	0.2484
13:90138194:A:T	50	100	1	0.4595
13:90138833:A:G	50	100	1	0.02977
13:90138896:C:G	50	98	1	0.2451
13:90139500:T:A	50	100	1	0.01452
13:90139716:A:G	50	100	1	0.1247
13:90139721:C:T	50	100	1	0.0659
13:90139726:C:T	50	100	0.95	0.01452
13:90139800:G:A	50	100	1	0.4572
13:90139940:G:T	50	100	1	0.08551
13:90140075:T:C	50	100	1	0.2453
13:90140236:G:A	50	100	1	0.4593
13:90140531:G:A	50	100	1	0.2453
13:90140651:C:T	50	100	1	0.01452
13:90140663:C:T	50	100	1	0.2453
13:90140698:G:A	50	98	1	0.2451
13:90140758:A:T	50	100	1	0.2451
13:90140862:A:C	50	100	1	0.2958
13:90141301:G:A	50	100	1	0.0276
13:90141421:A:T	50	100	1	0.01888
13:90141725:C:T	50	100	0.99	0.4608
13:90142152:A:G	50	100	1	0.1427
13:90142322:G:A	50	100	1	0.2451
13:90142475:T:C	50	100	1	0.01452
13:90142551:G:A	50	100	1	0.02778
13:90142578:C:T	50	100	1	0.02778
13:90142875:G:A	50	100	1	0.02941
13:90143245:G:T	50	100	1	0.02977
13:90143704:G:A	50	100	0.95	0.01144
13:90143912:C:T	50	100	1	0.01017
13:90144076:A:T	50	100	1	0.02977
13:90144174:C:T	50	100	1	0.06935
13:90144414:C:T	50	100	0.97	0.0285
13:90144578:G:A	50	94	1	0.2451
13:90144768:T:C	50	100	1	0.2453
13:90144873:A:G	50	100	1	0.01816
13:90145067:C:G	50	100	1	0.2289
13:90145210:C:A	50	100	1	0.06935
13:90145225:C:G	50	100	0.95	0.02923
13:90145274:C:T	50	100	1	0.01816
13:90145283:C:T	50	100	1	0.2453
13:90145678:T:C	50	100	1	0.2751
13:90145751:A:T	50	100	1	0.02941
13:90145832:T:A	50	100	1	0.2462
13:90145833:T:A	50	100	1	0.2449
13:90145962:T:A	50	100	1	0.01017
13:90146017:A:G	50	100	1	0.2449
13:90146122:A:G	50	100	1	0.03395
13:90146457:G:A	50	100	1	0.2449
13:90146838:T:A	50	100	1	0.01797
13:90146901:G:A	50	100	1	0.2449
13:90147300:T:G	50	100	0.99	0.2707
13:90147364:G:T	50	100	1	0.02941
13:90148098:G:T	50	100	1	0.264
13:90149502:C:T	50	100	1	0.4599
13:90149513:C:T	50	100	1	0.2636
13:90149663:A:C	50	100	1	0.2589
13:90149707:C:T	50	100	1	0.1748
13:90150347:C:T	50	100	1	0.02977
13:90150415:C:T	50	100	1	0.02778
13:90150753:A:G	50	100	1	0.2854
13:90150881:A:G	50	100	1	0.2669
13:90151119:G:A	50	96	0.9	0.2286
13:90151419:C:A	50	100	1	0.01452
13:90151442:C:T	50	100	1	0.02996
13:90151530:T:C	50	100	0.96	0.02578
13:90151592:A:G	50	100	1	0.1512
13:90151845:T:C	50	100	1	0.1149
13:90151850:C:T	50	100	0.93	0.01325
13:90152799:G:A	50	100	0.98	0.0285
13:90152875:T:G	50	100	1	0.4385
13:90153238:G:A	50	100	1	0.2667
13:90153320:C:G	50	100	1	0.02941
13:90153334:A:C	50	100	1	0.2504
13:90153387:G:T	50	100	1	0.01834
13:90153501:G:A	50	100	1	0.02941
13:90153625:G:A	50	100	1	0.06481
13:90154085:G:A	50	100	1	0.01834
13:90154153:T:C	50	96	0.86	0.1362
13:90154969:A:T	50	100	1	0.01471
13:90155041:C:G	50	100	1	0.06481
13:90155110:G:C	50	100	1	0.2665
13:90155177:C:T	50	100	1	0.1414
13:90155216:G:T	50	100	1	0.1968
13:90155344:T:C	50	100	1	0.4383
13:90155662:T:C	50	100	0.94	0.02941
13:90155671:A:G	50	100	1	0.01471
13:90155740:G:A	50	100	1	0.2665
13:90155907:G:A	50	100	1	0.065
13:90155936:A:G	50	100	1	0.2856
13:90156030:A:C	50	100	1	0.02977
13:90156261:T:C	50	100	0.94	0.02941
13:90156316:G:A	50	100	1	0.2858
13:90156564:G:A	50	100	1	0.01834
13:90156878:G:C	50	100	1	0.2858
13:90156981:C:T	50	100	1	0.2858
13:90157295:T:G	50	100	1	0.0659
13:90157392:T:C	49	95.9	1	0.2863
13:90157452:T:C	49	100	1	0.0659
13:90157535:G:A	50	100	1	0.06917
13:90157672:G:A	50	100	1	0.1676
13:90157712:T:C	50	100	1	0.2858
13:90157808:A:G	50	100	1	0.08533
13:90157826:A:G	50	98	1	0.4379
13:90157844:C:T	50	100	1	0.01489
13:90157888:T:A	50	94	0.98	0.4644
13:90157889:T:A	50	100	0.99	0.01053
13:90157894:T:A	50	94	0.97	0.2556
13:90157953:C:G	50	100	1	0.2863
13:90157995:A:T	50	100	0.92	0.01452
13:90158007:G:C	50	100	0.94	0.02941
13:90158012:G:A	50	100	1	0.2861
13:90158128:C:T	50	100	1	0.2859
13:90158239:A:G	49	100	1	0.1674
13:90158302:G:T	50	100	1	0.01852
13:90158329:T:C	50	100	0.92	0.01452
13:90158346:G:A	50	100	0.94	0.02796
13:90158409:A:G	50	100	1	0.01489
13:90158875:C:T	50	100	0.99	0.1674
13:90159063:T:C	50	100	0.99	0.2861
13:90159186:A:G	50	100	1	0.4379
13:90159395:G:C	50	100	1	0.08533
13:90159533:A:G	50	100	1	0.2861
13:90159597:A:C	50	100	0.99	0.1418
13:90159618:T:C	50	100	1	0.2869
13:90159706:C:T	50	100	1	0.01834
13:90159780:T:C	50	100	1	0.2863
13:90159823:G:A	50	100	1	0.2861
13:90159835:A:T	50	100	0.94	0.02941
13:90159848:T:G	50	100	1	0.06899
13:90160040:G:A	50	100	1	0.2671
13:90160150:G:C	50	100	1	0.2861
13:90160168:T:C	50	100	1	0.2859
13:90160304:C:T	50	100	1	0.06554
13:90160333:T:A	50	100	0.99	0.04394
13:90160393:A:T	50	100	1	0.2859
13:90160397:C:G	50	100	0.99	0.1407
13:90160497:G:A	50	100	1	0.2852
13:90160581:A:G	50	100	1	0.2861
13:90160771:A:G	50	100	0.98	0.1405
13:90160805:G:A	50	98	0.98	0.2859
13:90160815:T:G	50	100	0.99	0.266
13:90160929:C:T	50	100	0.99	0.2948
13:90160943:A:G	50	100	0.99	0.02033
13:90161015:G:A	50	100	0.94	0.02306
13:90161091:C:T	50	100	0.98	0.2936
13:90161247:C:T	50	100	0.98	0.2849
13:90161322:A:T	50	100	0.98	0.2843
13:90161379:A:G	50	100	0.98	0.01525
13:90161585:A:G	50	100	0.98	0.278
13:90161592:C:T	50	100	0.98	0.08479
13:90161642:A:G	50	100	1	0.05501
13:90161674:C:G	50	100	0.98	0.2772
13:90161728:C:T	50	100	0.98	0.1071
13:90161771:T:G	50	100	0.98	0.2954
13:90162029:G:A	50	100	0.96	0.0167
13:90162167:C:T	50	100	0.9	0.06409
13:90162206:G:A	50	100	0.93	0.01107
13:90162285:T:C	50	96	0.92	0.3956
13:90162607:A:G	50	96	0.92	0.4552
13:90162699:T:G	49	98	0.96	0.02015
13:90163185:A:G	50	100	0.94	0.09405
13:90163433:A:G	50	100	0.94	0.01834
13:90163575:G:A	50	100	0.71	0.0216
13:90163857:T:A	49	85.7	0.9	0.06972
13:90163859:T:A	49	81.6	0.92	0.0935
13:90163861:T:A	49	79.6	0.89	0.09822
13:90163863:T:A	49	81.6	0.89	0.1371
13:90163865:T:A	48	77.1	0.88	0.2106
13:90163869:A:T	49	98	0.83	0.03141
13:90163871:A:T	48	97.9	0.92	0.05029
13:90163896:C:G	47	97.9	0.96	0.07879
13:90163932:G:A	47	97.9	0.96	0.08152
13:90164061:G:C	50	100	0.96	0.06191
13:90164141:G:C	50	96	0.94	0.4497
13:90164173:C:T	50	100	0.99	0.02015
13:90164304:A:C	50	100	0.96	0.0463
13:90164344:T:C	50	100	0.98	0.08224
13:90164548:G:A	50	100	0.98	0.06518
13:90164757:T:G	50	100	0.99	0.08224
13:90164783:C:A	50	100	0.99	0.08224
13:90164814:G:A	50	100	0.99	0.08224
13:90164974:G:A	50	100	0.98	0.08297
13:90165652:A:T	50	100	0.99	0.08261
13:90165664:A:C	50	100	1	0.08188
13:90165777:G:T	50	100	1	0.08188
13:90165918:G:T	50	98	0.94	0.08642
13:90166069:A:G	50	100	1	0.01652
13:90166157:A:C	50	100	0.99	0.08279
13:90166242:G:A	50	100	0.99	0.08279
13:90166804:G:A	50	100	0.98	0.3293
13:90166928:G:T	50	100	0.89	0.03994
13:90167126:A:G	50	100	0.99	0.08224
13:90167127:G:A	50	100	0.99	0.08152
13:90167145:G:C	50	100	1	0.08152
13:90167397:A:G	50	100	0.99	0.08134
13:90167404:A:G	50	100	0.98	0.01906
13:90167664:A:G	50	100	0.98	0.03268
13:90167797:A:T	50	100	1	0.08134
13:90168018:G:A	50	100	1	0.01017
13:90168401:A:G	50	100	0.98	0.01344
13:90168840:T:C	50	100	1	0.0187
13:90168917:C:T	50	100	1	0.03268
13:90168956:T:C	50	100	1	0.08134
13:90169168:G:A	50	100	1	0.061
13:90169302:G:A	50	100	1	0.061
13:90169404:C:A	50	100	0.99	0.3284
13:90169523:C:T	50	100	1	0.02397
13:90169653:C:A	50	100	0.98	0.06118
13:90169733:G:A	50	100	0.98	0.4167
13:90169865:C:T	50	100	1	0.04303
13:90169985:A:G	50	100	0.96	0.0187
13:90169998:C:T	50	100	0.99	0.01162
13:90170149:C:T	50	100	1	0.0167
13:90170165:A:G	50	100	0.99	0.3172
13:90170434:G:T	50	100	0.98	0.07789
13:90170642:G:C	50	100	0.99	0.486
13:90170658:T:C	50	100	0.99	0.4858
13:90170817:G:A	50	100	0.99	0.0472
13:90171062:G:A	50	100	1	0.01906
13:90171195:T:C	50	100	1	0.4858
13:90171400:C:T	50	100	0.98	0.06481
13:90171467:A:G	50	100	1	0.03195
13:90171479:A:G	50	100	1	0.01652
13:90171571:G:T	50	100	0.99	0.4858
13:90171605:C:T	50	100	0.99	0.421
13:90172157:C:T	50	100	0.98	0.0138
13:90172288:A:T	50	100	0.98	0.06481
13:90172528:A:T	50	100	1	0.466
13:90172815:A:G	50	100	1	0.02397
13:90173057:G:A	50	100	1	0.02378
13:90174231:G:A	50	100	1	0.4719
13:90174657:G:A	50	100	1	0.467
13:90174932:T:C	50	100	1	0.467
13:90175301:C:T	50	98	1	0.4662
13:90175663:A:T	50	100	0.94	0.01743
13:90175810:A:G	50	100	1	0.4561
13:90175952:G:A	50	100	0.99	0.09532
13:90176011:G:A	50	100	0.98	0.1794
13:90176101:T:C	50	100	1	0.06736
13:90176270:A:G	50	100	0.98	0.06481
13:90176460:A:G	50	98	0.96	0.04793
13:90176472:T:A	50	100	1	0.03141
13:90176603:A:T	50	100	1	0.03268
13:90176641:A:G	50	100	1	0.01888
13:90177205:A:T	50	100	0.99	0.0325
13:90177610:T:C	50	100	1	0.01416
13:90177847:C:T	50	100	1	0.02433
13:90178074:A:G	50	100	1	0.4098
13:90178087:T:C	50	100	1	0.02651
13:90178090:C:A	50	100	1	0.01452
13:90178181:T:C	50	100	1	0.01416
13:90178449:C:T	50	100	0.95	0.0354
13:90178930:A:G	50	100	1	0.01779
13:90179226:A:T	50	100	1	0.01416
13:90179313:G:A	50	100	1	0.02124
13:90179565:T:C	50	100	1	0.01416
13:90180046:A:G	50	100	0.98	0.07843
13:90180369:T:C	50	100	1	0.01416
13:90181755:G:A	50	100	1	0.02142
13:90182128:A:G	50	100	1	0.03341
13:90182279:T:C	50	100	1	0.01652
13:90182441:C:T	50	100	1	0.03558
13:90183081:T:C	50	100	0.94	0.01434
13:90183089:A:G	50	100	1	0.01434
13:90183193:A:C	47	93.6	0.99	0.4906
13:90183216:G:A	49	98	0.93	0.02124
13:90183330:A:G	50	100	1	0.05247
13:90183345:A:G	50	100	1	0.01852
13:90184233:T:A	50	100	1	0.01416
13:90184449:G:A	50	100	1	0.02142
13:90184555:C:G	50	100	1	0.01598
13:90185012:C:T	50	100	1	0.01416
13:90185030:G:A	50	100	1	0.01598
13:90185110:T:C	50	100	1	0.0118
13:90185159:A:G	50	100	1	0.01416
13:90185219:G:T	50	100	1	0.0118
13:90185433:C:T	50	100	1	0.01416
13:90185659:A:C	50	100	0.99	0.2182
13:90185802:G:T	50	100	0.99	0.3524
13:90185957:T:C	50	100	1	0.02124
13:90186309:C:T	50	100	0.99	0.406
13:90186471:A:G	50	100	1	0.02778
13:90186577:G:A	50	100	1	0.01598
13:90187262:G:A	50	98	0.88	0.04829
13:90188583:C:A	50	98	1	0.01434
13:90188864:G:T	50	100	1	0.01416
13:90189033:G:T	50	100	1	0.01416
13:90189117:G:A	50	100	1	0.0118
13:90189177:A:G	50	100	1	0.01416
13:90190357:G:A	50	100	0.99	0.4076
13:90190727:G:C	50	100	0.98	0.1796
13:90191280:A:G	50	100	1	0.03522
13:90191296:G:A	49	100	1	0.02723
13:90191387:T:C	50	100	1	0.02106
13:90191739:C:G	50	100	1	0.03504
13:90191865:T:G	50	100	1	0.03504
13:90192204:G:A	50	100	1	0.01198
13:90192224:A:G	50	100	1	0.03504
13:90192615:A:T	50	100	0.94	0.07171
13:90192733:T:G	50	100	0.98	0.03486
13:90192851:G:A	50	98	0.64	0.02106
13:90193020:C:G	50	100	1	0.01634
13:90193974:A:T	50	100	1	0.01398
13:90194379:A:G	50	100	1	0.03504
13:90194386:A:G	50	100	1	0.01344
13:90194812:C:A	50	100	1	0.02106
13:90195289:C:T	50	100	1	0.02723
13:90195429:T:G	50	98	0.85	0.01216
13:90196102:T:A	50	100	1	0.01416
13:90196422:T:C	50	100	1	0.01398
13:90197172:T:G	50	100	0.99	0.3482
13:90197404:C:T	50	100	1	0.02106
13:90198101:C:G	50	100	0.99	0.4276
13:90198128:C:T	50	100	1	0.3925
13:90198288:T:C	50	100	1	0.4276
13:90198614:T:G	50	100	0.65	0.01924
13:90199062:C:G	50	100	1	0.3925
13:90199182:C:T	49	100	1	0.01616
13:90199346:G:A	50	100	1	0.01398
13:90199489:G:A	50	100	1	0.03504
13:90199733:T:A	50	96	0.98	0.05283
13:90199735:C:A	50	96	0.98	0.05283
13:90199870:A:G	50	100	1	0.03504
13:90199905:A:G	50	100	1	0.01398
13:90200015:G:A	50	100	0.94	0.03413
13:90200095:G:A	50	100	1	0.01398
13:90200119:G:A	50	100	0.99	0.4279
13:90200678:T:C	50	100	1	0.03504
13:90200746:A:G	50	100	0.98	0.08896
13:90200885:C:T	50	100	0.98	0.01144
13:90201075:C:T	50	100	0.97	0.06972
13:90201089:T:A	50	100	1	0.4277
13:90201841:G:A	50	100	0.84	0.01634
13:90202075:G:C	50	100	0.99	0.2985
13:90202267:G:A	50	100	1	0.03504
13:90202346:C:T	50	100	1	0.3927
13:90202500:C:T	49	100	0.99	0.2752
13:90202711:A:C	50	98	0.99	0.03304
13:90202786:C:G	50	98	0.74	0.0541
13:90203048:A:G	50	100	0.98	0.08914
13:90203120:T:C	50	100	1	0.3923
13:90203390:T:G	50	100	1	0.03504
13:90203487:C:T	50	100	1	0.01616
13:90203530:T:A	50	100	0.99	0.398
13:90203531:A:T	50	100	0.94	0.03486
13:90204011:T:A	50	100	1	0.03504
13:90204033:A:G	50	98	0.97	0.08932
13:90204216:T:C	50	98	0.98	0.1924
13:90204305:C:G	50	100	1	0.02106
13:90204306:A:T	50	100	1	0.01616
13:90204426:A:T	50	100	1	0.01344
13:90204598:T:C	50	98	0.98	0.03322
13:90204631:T:C	50	100	1	0.3925
13:90204637:T:C	50	100	1	0.3925
13:90204790:T:C	50	100	1	0.01362
13:90205490:G:A	50	100	1	0.4274
13:90206015:G:A	50	100	0.99	0.4274
13:90206322:T:C	50	100	1	0.01616
13:90206495:A:G	50	100	1	0.03504
13:90206628:G:A	50	100	0.98	0.04757
13:90206752:G:A	50	98	0.95	0.03105
13:90206837:A:G	50	100	0.99	0.4274
13:90207163:C:T	50	100	0.98	0.02015
13:90207209:G:A	50	100	0.99	0.3807
13:90207348:C:T	50	100	1	0.01616
13:90207597:A:C	50	100	1	0.3455
13:90208053:G:A	50	92	1	0.3804
13:90208097:T:C	47	78.7	1	0.3974
13:90208187:A:G	47	78.7	0.98	0.2092
13:90208475:C:T	50	100	1	0.01598
13:90208688:C:T	50	100	1	0.01598
13:90208854:A:G	50	100	1	0.3805
13:90208928:C:T	50	100	1	0.3804
13:90209020:A:G	50	100	1	0.03014
13:90209121:T:C	50	100	1	0.0138
13:90209402:C:T	50	100	0.92	0.02269
13:90209434:A:G	50	100	1	0.3805
13:90209528:C:T	50	100	0.96	0.03486
13:90209701:C:T	50	96	0.92	0.02778
13:90210280:A:G	50	100	0.97	0.06972
13:90210433:T:C	50	100	1	0.3804
13:90210471:C:A	50	100	1	0.0276
13:90210548:C:G	50	100	1	0.01598
13:90210565:T:C	50	100	1	0.3804
13:90212691:A:G	50	100	0.71	0.0207
13:90213127:T:G	50	100	0.99	0.3457
13:90213292:G:A	50	100	0.98	0.08896
13:90213475:T:C	50	100	0.99	0.2979
13:90213482:T:C	50	100	1	0.01362
13:90213752:G:A	50	100	0.99	0.2273
13:90213979:T:A	50	100	0.99	0.2738
13:90214059:A:C	50	100	1	0.3764
13:90214074:G:A	50	100	1	0.3622
13:90215169:T:C	50	100	1	0.01598
13:90215365:G:A	50	100	1	0.02959
13:90215418:G:C	50	100	1	0.35
13:90215429:T:A	50	100	0.99	0.3424
13:90216793:T:A	50	100	1	0.01598
13:90216808:T:C	50	100	1	0.01489
13:90217240:A:C	50	100	0.92	0.1077
13:90217499:A:G	50	100	1	0.03105
13:90217619:G:A	50	100	1	0.3522
13:90218122:A:C	50	100	0.9	0.01471
13:90218461:G:T	50	100	0.98	0.2088
13:90218584:C:A	50	100	0.94	0.04993
13:90218971:C:T	50	100	0.97	0.222
13:90219221:C:T	50	100	0.99	0.01598
13:90219732:A:C	50	100	0.97	0.3502
13:90219876:C:G	50	100	0.94	0.03105
13:90219970:A:G	50	100	0.97	0.35
13:90220001:G:A	50	100	0.96	0.3789
13:90220221:C:T	50	100	0.93	0.02651
13:90220553:G:A	50	100	0.94	0.421
13:90220628:G:A	50	100	0.71	0.01216
13:90220735:C:T	50	100	0.92	0.01471
13:90221026:C:T	50	98	0.88	0.01779
13:90221285:G:A	50	96	0.91	0.4011
13:90221492:G:A	50	96	0.89	0.3617
13:90221614:C:T	50	100	0.91	0.04593
13:90222243:T:G	50	90	0.77	0.1803
13:90222322:C:T	50	88	0.81	0.3351
13:90222382:G:A	50	96	0.77	0.03758
13:90222478:G:A	50	98	0.82	0.01035
13:90222497:G:C	49	83.7	0.71	0.0541
13:90222575:T:C	47	76.6	0.62	0.1895
13:90222679:T:C	30	90	0.69	0.04702
13:90222821:G:A	49	87.8	0.78	0.234
13:90223285:C:T	50	98	0.88	0.1075
13:90223559:C:G	50	98	0.88	0.2836
13:90223572:A:G	50	98	0.91	0.2121
13:90223638:G:A	50	98	0.85	0.04539
13:90223706:G:A	50	100	0.9	0.2121
13:90224081:A:T	50	100	0.99	0.02651
13:90224247:G:A	50	100	0.94	0.2148
13:90224506:G:A	50	100	0.95	0.2146
13:90225263:T:C	50	100	0.98	0.0167
13:90225405:G:A	50	100	0.95	0.1574
13:90225640:T:C	50	100	0.96	0.06173
13:90225914:G:C	50	100	0.96	0.04938
13:90226054:T:A	50	100	0.99	0.2843
13:90226169:T:C	50	100	1	0.02669
13:90226545:T:C	50	100	1	0.0138
13:90226862:C:T	50	100	0.98	0.01434
13:90227043:A:T	50	100	1	0.01634
13:90227057:G:C	50	100	0.99	0.4185
13:90227256:G:A	50	100	1	0.01616
13:90227520:T:C	50	100	1	0.4183
13:90227593:C:A	50	100	0.99	0.06481
13:90227729:T:C	50	100	0.85	0.02106
13:90227844:A:C	50	100	1	0.01743
13:90228456:C:T	50	100	1	0.4185
13:90228493:T:C	50	100	1	0.02669
13:90228672:G:A	50	100	1	0.02669
13:90228793:A:G	50	100	0.88	0.0118
13:90228955:G:A	50	100	1	0.4183
13:90229508:G:A	50	100	1	0.4813
13:90229594:C:T	50	100	1	0.01616
13:90229684:A:C	50	100	0.96	0.07244
13:90230016:C:T	50	100	1	0.01344
13:90230103:T:C	50	100	0.99	0.1491
13:90230156:G:A	50	100	1	0.02669
13:90230381:A:G	50	100	1	0.02669
13:90230483:G:A	50	100	1	0.06245
13:90230904:C:A	50	100	1	0.02669
13:90230958:G:A	50	100	1	0.02106
13:90231113:A:G	50	100	1	0.01616
13:90231129:C:G	50	98	1	0.4835
13:90231615:C:A	50	100	1	0.02578
13:90231780:G:T	50	100	1	0.02542
13:90232017:C:G	50	98	0.99	0.4199
13:90232408:C:A	50	100	1	0.02542
13:90232522:T:C	50	100	1	0.1225
13:90232555:G:C	50	100	1	0.02542
13:90233127:T:C	50	98	1	0.4397
13:90233167:A:G	50	98	0.98	0.1251
13:90233329:T:C	50	98	1	0.4397
13:90233424:G:A	50	98	0.99	0.2712
13:90233513:C:T	50	98	1	0.2721
13:90233574:T:C	50	96	1	0.4397
13:90233750:G:A	50	98	1	0.4397
13:90233763:T:C	50	100	1	0.02687
13:90233824:G:T	50	98	1	0.2712
13:90234274:T:C	50	100	1	0.01452
13:90234557:C:T	50	98	1	0.4045
13:90234851:T:C	50	98	1	0.4395
13:90234854:C:T	50	100	0.89	0.01289
13:90234997:T:C	50	100	0.99	0.1543
13:90235005:C:T	50	100	0.99	0.1543
13:90235023:G:A	50	98	0.99	0.4047
13:90235229:C:T	50	100	1	0.1692
13:90235232:T:C	50	100	0.99	0.1541
13:90235329:T:C	50	100	0.99	0.1224
13:90235495:A:T	50	98	0.97	0.1204
13:90235536:G:A	50	100	0.99	0.1543
13:90235678:T:C	50	100	0.99	0.1231
13:90235743:G:A	50	98	0.99	0.4267
13:90235790:T:A	50	100	0.98	0.1231
13:90235852:A:G	50	96	0.99	0.3617
13:90235883:A:G	50	100	1	0.02542
13:90236057:G:A	50	100	0.99	0.01906
13:90236224:A:G	50	100	0.99	0.3054
13:90236301:C:A	48	95.8	0.99	0.3048
13:90236373:T:C	50	100	0.98	0.01344
13:90236781:A:G	50	100	1	0.4247
13:90236791:T:G	50	100	0.92	0.02687
13:90236884:A:T	50	100	1	0.05247
13:90236979:T:C	50	100	1	0.4247
13:90237075:T:A	50	100	1	0.4245
13:90237444:C:T	50	100	0.98	0.06427
13:90237568:T:A	50	100	1	0.4248
13:90237712:C:T	50	100	1	0.3715
13:90238065:A:C	50	98	1	0.425
13:90238071:G:T	50	100	1	0.3057
13:90238096:G:A	50	100	1	0.3057
13:90238122:A:T	49	100	1	0.4252
13:90238311:A:T	50	100	1	0.3056
13:90238367:A:G	50	100	1	0.4254
13:90238368:T:A	50	100	1	0.0532
13:90238507:G:A	50	100	1	0.2687
13:90238527:A:G	50	100	1	0.2685
13:90238572:C:G	50	100	0.99	0.3713
13:90238580:C:T	50	100	1	0.4254
13:90238595:A:G	50	100	1	0.4254
13:90238654:G:A	50	100	1	0.4254
13:90238801:C:T	50	100	0.99	0.01325
13:90238803:G:A	50	100	1	0.01344
13:90238995:T:C	50	100	1	0.4254
13:90239054:T:C	50	100	0.99	0.4254
13:90239153:A:G	50	100	1	0.3715
13:90239174:G:T	50	100	0.91	0.01888
13:90239236:T:A	50	100	1	0.4256
13:90239256:C:T	50	100	1	0.4256
13:90239307:G:C	50	100	1	0.3057
13:90239355:A:C	50	100	1	0.4256
13:90239474:G:A	50	100	1	0.2682
13:90239476:G:A	50	100	1	0.1476
13:90239532:G:A	50	100	1	0.4256
13:90239583:T:A	50	100	1	0.3057
13:90239763:C:T	50	98	0.99	0.1547
13:90239872:A:G	50	100	0.99	0.0276
13:90240032:G:A	50	100	0.98	0.1434
13:90240196:T:G	50	100	1	0.4326
13:90240227:G:A	50	100	1	0.4256
13:90240489:G:A	50	100	1	0.2683
13:90240681:A:T	50	100	1	0.2682
13:90240785:G:A	50	100	1	0.268
13:90241069:C:G	50	100	1	0.268
13:90241089:G:A	50	100	1	0.01797
13:90241142:C:A	50	100	1	0.2682
13:90241143:T:C	50	100	1	0.2687
13:90241169:A:G	50	100	1	0.268
13:90241299:G:A	50	98	0.92	0.01035
13:90241409:G:A	50	100	1	0.2618
13:90241420:T:C	50	100	1	0.2607
13:90241590:A:G	50	100	1	0.0276
13:90241786:G:A	50	100	0.98	0.01362
13:90241998:A:T	50	100	0.99	0.268
13:90242291:T:G	50	100	1	0.268
13:90242334:T:C	50	100	1	0.3048
13:90242366:G:T	50	100	1	0.268
13:90242507:C:T	50	100	1	0.268
13:90242571:T:C	50	100	1	0.2678
13:90242628:G:A	50	100	1	0.1247
13:90242644:A:G	50	100	1	0.305
13:90242731:G:A	50	100	1	0.01398
13:90242741:A:T	50	100	1	0.2678
13:90242829:T:C	50	100	1	0.268
13:90242990:T:C	50	100	1	0.2678
13:90243087:A:G	50	100	1	0.3048
13:90243210:C:T	50	100	1	0.2678
13:90243359:A:T	50	100	0.84	0.01652
13:90243375:C:T	50	100	0.98	0.01416
13:90243441:T:C	50	100	0.99	0.1599
13:90243630:T:C	50	100	1	0.1436
13:90244201:G:A	50	100	1	0.3557
13:90244322:C:G	50	100	0.88	0.0276
13:90244630:A:C	50	100	1	0.305
13:90244956:T:G	50	98	1	0.1476
13:90244966:T:A	50	100	1	0.0276
13:90245147:A:G	50	100	1	0.1405
13:90245315:G:T	50	98	0.98	0.1454
13:90245905:C:A	50	100	1	0.3057
13:90246062:G:T	50	100	1	0.0276
13:90246166:T:A	50	100	0.99	0.4261
13:90246332:T:G	50	100	0.98	0.01398
13:90246422:A:G	50	100	0.98	0.01216
13:90246501:A:C	50	100	0.99	0.3624
13:90246683:T:A	50	98	0.92	0.01507
13:90246685:T:A	50	94	0.85	0.05084
13:90246689:A:T	50	96	0.99	0.01598
13:90246726:T:C	50	100	1	0.3056
13:90246771:T:A	50	100	1	0.1249
13:90246780:C:T	50	100	1	0.05755
13:90246801:C:T	50	100	0.98	0.01216
13:90247059:C:T	50	100	1	0.01816
13:90248014:G:A	50	98	0.9	0.01906
13:90248374:A:G	50	100	1	0.1276
13:90248533:T:C	50	100	0.98	0.04684
13:90248595:A:G	50	100	1	0.0325
13:90248660:C:A	50	100	0.99	0.07008
13:90248702:A:T	50	100	1	0.04866
13:90248747:C:T	50	100	0.98	0.03468
13:90248799:C:T	50	100	0.98	0.09078
13:90248896:C:G	50	100	0.97	0.02869
13:90248985:T:A	50	100	0.97	0.2529
13:90249021:G:C	50	96	0.98	0.4971
13:90249026:C:T	50	96	0.97	0.4969
13:90249080:C:T	50	94	0.94	0.1316
13:90249201:G:A	50	96	0.98	0.358
13:90249304:A:C	50	100	0.99	0.02814
13:90249563:C:T	50	100	0.99	0.0305
13:90249694:T:C	50	100	1	0.01325
13:90249814:A:C	46	95.7	0.81	0.01035
13:90249818:A:C	37	97.3	0.67	0.03214
13:90249827:G:C	45	100	0.98	0.01271
13:90249846:A:G	38	92.1	0.6	0.08497
13:90249929:A:G	49	95.9	0.86	0.01434
13:90250295:A:T	50	100	0.98	0.3105
13:90250299:T:C	50	100	0.98	0.3108
13:90251076:C:T	50	100	1	0.01779
13:90251242:C:T	50	100	0.94	0.06445
13:90251419:C:T	50	100	0.99	0.2938
13:90251818:A:G	50	100	0.99	0.09405
13:90251823:C:G	50	94	0.99	0.1988
13:90252585:G:A	50	98	0.99	0.1857
13:90252777:C:T	50	100	1	0.1262
13:90252807:G:C	50	100	0.99	0.09405
13:90253098:G:C	50	100	1	0.1262
13:90253568:A:G	50	100	0.99	0.09405
13:90254488:C:T	50	100	0.99	0.07789
13:90255272:C:T	50	100	1	0.01325
13:90255549:T:G	50	100	1	0.05864
13:90255704:G:A	50	100	0.98	0.2249
13:90255721:T:C	50	100	1	0.01198
13:90255812:A:T	50	100	0.96	0.02633
13:90256122:G:T	50	100	1	0.01271
13:90256180:T:G	50	100	1	0.01906
13:90256188:T:C	50	100	0.99	0.1855
13:90256456:C:T	50	96	0.98	0.1122
13:90256642:T:C	50	100	1	0.01779
13:90257463:C:T	50	100	1	0.01271
13:90257473:G:A	50	98	0.85	0.04775
13:90257485:T:C	50	100	1	0.01271
13:90257611:T:A	50	100	1	0.1258
13:90257692:A:G	50	100	1	0.01325
13:90258177:T:C	50	100	0.99	0.2144
13:90258740:T:C	50	100	0.99	0.04194
13:90259261:A:G	50	100	0.99	0.311
13:90259432:A:T	50	100	1	0.126
13:90259875:A:G	50	100	0.98	0.08624
13:90259989:T:C	50	100	0.98	0.163
13:90260041:G:A	50	100	0.99	0.2248
13:90260381:T:C	50	100	0.99	0.4869
13:90260471:G:A	50	100	0.99	0.2912
13:90260680:A:G	50	100	0.98	0.1946
13:90261134:G:A	50	100	0.99	0.1836
13:90261147:G:C	50	98	0.98	0.09423
13:90261266:C:T	50	100	0.99	0.1846
13:90261314:T:C	50	98	0.99	0.2505
13:90261424:A:G	50	98	0.98	0.09441
13:90261993:C:T	50	100	1	0.01816
13:90262374:G:A	50	98	1	0.2591
13:90262455:C:T	50	100	1	0.1848
13:90262475:T:C	50	98	1	0.2489
13:90262510:C:T	50	98	1	0.2863
13:90262622:C:A	50	98	1	0.01107
13:90262697:T:C	50	98	1	0.2489
13:90262895:T:C	50	92	0.96	0.4817
13:90262905:T:C	49	100	0.98	0.297
13:90263200:C:A	50	100	0.98	0.2987
13:90263286:G:A	50	100	1	0.2582
13:90263295:G:A	50	100	0.79	0.02687
13:90263711:A:G	50	100	0.99	0.1013
13:90263952:T:G	50	100	0.99	0.2476
13:90263965:C:A	50	100	0.88	0.0158
13:90264007:C:T	50	100	1	0.2574
13:90264190:G:T	50	100	0.98	0.2872
13:90264327:A:G	50	98	0.98	0.1816
13:90264524:T:C	50	100	1	0.01235
13:90264726:T:C	50	100	1	0.01543
13:90264730:T:C	50	98	1	0.185
13:90265048:T:C	50	98	0.99	0.1848
13:90265125:A:G	50	96	1	0.1848
13:90265195:A:T	50	100	1	0.01307
13:90265546:T:C	50	98	1	0.2393
13:90265940:G:A	50	98	0.99	0.1095
13:90267091:A:G	50	100	0.99	0.04339
13:90267106:A:G	50	98	1	0.2393
13:90267111:G:A	50	100	1	0.01707
13:90267306:T:A	50	98	0.94	0.0158
13:90267525:A:G	50	100	0.99	0.04339
13:90268293:G:A	50	100	1	0.01416
13:90268410:C:T	50	100	1	0.03232
13:90268469:T:C	50	100	0.99	0.04339
13:90268503:T:C	50	98	0.98	0.1855
13:90269085:A:G	50	98	0.99	0.1846
13:90269162:C:T	50	98	0.98	0.09405
13:90269359:G:T	50	94	0.98	0.4457
13:90269438:G:T	50	98	0.97	0.1839
13:90269574:C:A	50	100	1	0.03105
13:90269693:G:A	50	100	1	0.01307
13:90269934:C:T	50	100	0.89	0.06445
13:90269936:C:T	50	100	0.94	0.08733
13:90269990:A:G	50	96	0.9	0.08279
13:90269991:C:G	50	90	0.87	0.1955
13:90269994:A:G	50	90	0.88	0.1955
13:90269998:A:G	50	100	0.93	0.02197
13:90270093:A:C	50	94	0.91	0.2867
13:90270108:G:A	50	96	0.94	0.05247
13:90270176:A:G	50	94	0.94	0.4659
13:90270570:G:T	50	98	0.93	0.4733
13:90270573:C:T	50	100	0.96	0.04321
13:90270931:A:G	50	96	0.94	0.1229
13:90271095:G:A	50	98	0.94	0.1089
13:90271149:A:C	50	100	0.93	0.0138
13:90271247:A:G	50	100	0.97	0.169
13:90271438:C:A	50	98	1	0.01107
13:90271485:G:T	50	100	0.98	0.2554
13:90271582:A:G	50	100	0.93	0.496
13:90271612:G:A	50	100	0.94	0.4947
13:90272962:A:G	50	100	0.98	0.1605
13:90273059:G:A	50	100	0.98	0.1797
13:90273108:G:A	50	98	0.9	0.0325
13:90273240:A:C	50	100	0.98	0.2658
13:90273262:T:A	50	100	0.98	0.2496
13:90274003:C:T	50	100	1	0.0138
13:90274009:A:C	50	100	0.99	0.01416
13:90274732:G:A	50	94	0.96	0.4484
13:90274748:G:A	50	100	0.98	0.2571
13:90274875:T:A	49	100	0.98	0.2658
13:90274986:T:G	50	100	0.97	0.4493
13:90275010:A:G	50	100	1	0.01398
13:90275166:T:A	50	100	0.9	0.01216
13:90275525:A:G	50	100	1	0.01053
13:90275825:A:G	50	96	0.98	0.2662
13:90276135:A:G	50	100	0.98	0.2373
13:90276605:C:T	50	100	0.98	0.2355
13:90276711:G:A	50	98	0.96	0.4969
13:90276748:C:T	50	100	0.98	0.2355
13:90276816:T:C	50	100	0.92	0.01634
13:90276872:G:A	50	100	0.98	0.2353
13:90277710:T:C	50	100	1	0.04067
13:90277757:C:T	50	100	0.87	0.02469
13:90278016:C:T	50	100	1	0.04067
13:90278077:A:G	50	100	0.97	0.2139
13:90278505:A:G	50	100	1	0.04121
13:90278674:C:T	50	98	0.95	0.1516
13:90279345:T:C	50	98	0.92	0.09041
13:90279392:C:A	50	100	0.9	0.0276
13:90279689:G:A	50	100	0.85	0.02106
13:90280023:A:T	50	98	0.84	0.01543
13:90280550:G:A	50	100	0.96	0.02614
13:90280710:C:T	50	96	0.98	0.4515
13:90280967:A:T	50	100	0.83	0.02705
13:90281340:A:T	50	100	0.99	0.2778
13:90281651:A:G	50	100	0.92	0.02796
13:90281713:G:C	50	100	0.92	0.02796
13:90281791:A:G	50	100	0.89	0.03849
13:90281874:A:G	50	100	0.91	0.06463
13:90282030:G:A	50	98	0.99	0.3771
13:90282367:G:A	50	100	0.92	0.02705
13:90282437:C:T	50	98	0.97	0.1556
13:90282522:G:A	50	98	1	0.04067
13:90282538:T:G	50	100	0.92	0.02705
13:90283679:C:T	50	100	0.99	0.2574
13:90283782:G:C	50	100	0.93	0.01289
13:90283908:T:A	50	98	0.98	0.4415
13:90284640:G:A	50	100	0.95	0.06318
13:90284779:G:A	50	98	0.99	0.3771
13:90284892:G:A	50	100	0.96	0.06318
13:90284968:A:G	50	100	0.8	0.02415
13:90285268:G:T	50	100	1	0.02324
13:90285486:C:T	50	100	0.99	0.2569
13:90285868:T:A	50	98	0.88	0.01598
13:90285913:G:A	50	100	0.96	0.06318
13:90286141:G:A	50	98	1	0.04067
13:90286171:G:A	50	100	1	0.02415
13:90286196:G:A	50	100	0.99	0.01107
13:90286261:A:G	50	96	0.98	0.4417
13:90286326:A:G	50	90	0.95	0.4199
13:90286503:T:C	50	100	1	0.02415
13:90287197:T:C	50	98	0.88	0.01598
13:90287338:G:A	50	100	1	0.02487
13:90287777:G:T	50	100	0.95	0.01943
13:90287817:C:T	50	100	1	0.0659
13:90287955:A:G	50	100	1	0.02832
13:90288087:A:G	50	100	1	0.06699
13:90288217:G:A	50	100	0.75	0.02578
13:90288301:T:G	50	100	0.97	0.06554
13:90288366:A:T	50	100	0.98	0.4523
13:90288459:G:A	50	100	0.98	0.1389
13:90288479:A:G	50	100	1	0.06554
13:90288822:A:G	50	100	0.99	0.2774
13:90288921:G:A	50	100	1	0.04194
13:90288930:C:T	50	100	1	0.01797
13:90289171:A:G	50	100	1	0.07008
13:90289239:T:C	50	100	1	0.06954
13:90289324:G:A	50	100	0.99	0.01888
13:90289475:C:T	50	100	1	0.07026
13:90289579:A:C	50	100	1	0.08951
13:90289662:C:T	50	100	1	0.0886
13:90289737:A:G	50	100	1	0.0886
13:90290322:A:G	50	100	1	0.07916
13:90290360:G:A	50	100	0.99	0.08878
13:90290376:A:G	50	100	1	0.01906
13:90290525:C:T	50	98	0.98	0.4517
13:90290630:A:C	50	100	1	0.0305
13:90290655:G:A	50	100	0.97	0.03105
13:90290720:C:T	50	100	1	0.03086
13:90291174:C:T	50	100	1	0.05864
13:90291187:C:T	50	100	0.96	0.03885
13:90291267:C:T	50	100	0.95	0.01144
13:90291303:C:T	50	100	0.8	0.02088
13:90291354:G:A	50	100	0.96	0.03885
13:90291552:C:T	50	100	1	0.0305
13:90291610:G:A	50	100	1	0.0305
13:90291647:T:C	50	100	1	0.02977
13:90291747:T:A	50	100	1	0.0305
13:90291905:G:A	50	98	0.96	0.06373
13:90291928:T:C	50	100	1	0.0305
13:90291938:C:T	50	100	1	0.0305
13:90291968:C:T	50	100	0.98	0.03177
13:90292003:G:A	50	78	0.7	0.05138
13:90292153:A:C	50	98	0.93	0.03141
13:90292180:G:A	50	100	1	0.0305
13:90292442:T:C	50	100	1	0.0305
13:90292682:A:G	50	98	0.99	0.3829
13:90292905:C:T	50	100	1	0.0305
13:90293019:A:G	50	100	1	0.03068
13:90293170:A:G	50	100	1	0.0305
13:90293317:C:T	50	100	0.93	0.01144
13:90293442:T:C	50	100	0.88	0.02015
13:90293448:A:T	50	100	1	0.289
13:90293556:C:A	50	100	1	0.289
13:90293712:C:A	50	100	1	0.2558
13:90293958:G:C	50	100	1	0.2887
13:90294030:C:T	50	100	1	0.2887
13:90294111:G:A	50	100	1	0.2887
13:90294127:A:T	50	100	1	0.2887
13:90294631:T:C	50	100	1	0.2887
13:90294685:C:A	50	100	1	0.2887
13:90294704:T:C	50	98	0.99	0.4795
13:90294817:A:T	50	100	1	0.2889
13:90294872:C:T	50	100	1	0.2892
13:90294876:A:G	50	100	1	0.2892
13:90294888:C:T	50	100	1	0.2889
13:90295176:C:T	50	100	1	0.2885
13:90295207:C:A	50	100	1	0.2827
13:90295215:T:G	50	100	1	0.2885
13:90295275:T:C	50	100	1	0.2885
13:90295513:A:G	50	100	1	0.27
13:90295587:T:G	50	100	0.96	0.09168
13:90295977:T:C	50	100	0.99	0.2698
13:90296100:C:T	50	100	0.99	0.2898
13:90296106:T:G	50	100	0.99	0.2887
13:90296709:G:A	50	100	1	0.02923
13:90296726:T:C	50	100	1	0.01162
13:90297249:T:C	50	98	0.98	0.372
13:90297552:C:A	50	100	0.99	0.4499
13:90297647:C:A	50	98	0.97	0.01017
13:90297916:G:A	50	100	1	0.2576
13:90298833:A:G	50	100	1	0.01834
13:90298938:T:A	50	98	1	0.2872
13:90298970:C:T	50	100	1	0.1679
13:90299300:C:T	50	100	1	0.01035
13:90299874:A:C	50	100	0.99	0.01035
13:90300119:C:A	49	100	1	0.4054
13:90300210:T:C	50	98	0.97	0.06972
13:90300526:A:T	50	100	1	0.3072
13:90300790:A:G	50	100	1	0.3074
13:90300806:T:G	50	100	1	0.05919
13:90301208:C:T	50	100	1	0.309
13:90301573:G:A	50	100	1	0.04049
13:90301858:C:A	50	100	1	0.3092
13:90302303:A:G	50	100	1	0.04757
13:90302558:C:T	50	100	1	0.4063
13:90302675:T:G	50	100	1	0.05937
13:90302896:G:A	50	100	1	0.36870000000000003
13:90303418:C:T	50	96	0.93	0.1438
13:90303468:A:G	50	100	1	0.01035
13:90304101:C:G	50	100	1	0.04049
13:90304179:A:C	50	100	1	0.3092
13:90304818:A:G	50	100	1	0.05919
13:90304845:T:C	50	100	1	0.05919
13:90305355:G:A	50	96	0.95	0.065
13:90305488:C:T	50	100	1	0.05919
13:90305535:G:C	50	100	1	0.3092
13:90305710:C:T	50	100	1	0.01852
13:90306284:G:A	50	100	1	0.01416
13:90306377:T:A	50	100	1	0.02451
13:90306892:T:C	50	100	1	0.2687
13:90306989:C:T	50	96	0.95	0.2409
13:90307595:T:C	50	100	1	0.05919
13:90307897:G:A	50	100	1	0.08696
13:90308855:T:G	50	100	1	0.08224
13:90308870:G:A	50	100	1	0.3092
13:90308872:C:T	50	100	1	0.1776
13:90308984:G:A	49	98	1	0.3092
13:90309213:G:C	50	98	0.95	0.06554
13:90309227:C:A	49	100	1	0.309
13:90309375:C:T	50	100	1	0.309
13:90309913:G:T	50	100	1	0.01162
13:90309922:A:G	50	100	0.99	0.05937
13:90310675:C:T	50	100	1	0.05937
13:90311487:G:A	50	100	1	0.01162
13:90311621:G:T	50	100	1	0.2683
13:90311971:G:T	50	100	1	0.01053
13:90312024:A:T	50	100	1	0.01053
13:90312209:C:A	50	100	1	0.05937
13:90312435:C:T	50	96	0.89	0.01017
13:90313403:A:G	50	100	1	0.08479
13:90313430:A:T	50	100	0.83	0.01362
13:90313483:T:C	50	100	1	0.04757
13:90314019:C:T	50	100	1	0.4054
13:90314337:C:T	27	96.3	0.99	0.01144
13:90314572:C:T	50	100	1	0.06972
13:90314604:T:C	49	100	0.99	0.3938
13:90314607:A:G	49	100	1	0.01307
13:90314742:T:G	50	100	1	0.05937
13:90314817:G:T	50	100	1	0.02251
13:90314964:C:T	50	100	1	0.05937
13:90315276:C:G	50	100	1	0.07244
13:90315347:G:C	50	98	1	0.4054
13:90315383:T:G	50	100	1	0.346
13:90315400:T:C	50	100	1	0.01035
13:90315452:A:C	50	100	1	0.4058
13:90315472:A:G	50	100	1	0.04975
13:90315475:T:C	50	100	1	0.01035
13:90315516:A:G	50	100	1	0.01035
13:90316040:C:A	50	100	0.91	0.02705
13:90316101:C:T	50	100	1	0.04031
13:90316212:T:A	50	100	1	0.08243
13:90316433:C:G	50	100	1	0.01253
13:90316598:G:A	50	100	1	0.01035
13:90316849:C:A	50	100	1	0.3183
13:90316917:T:A	50	100	1	0.01307
13:90317164:C:T	50	100	1	0.08569
13:90317471:A:T	50	100	1	0.1708
13:90317612:C:T	50	100	1	0.406
13:90317968:G:C	50	100	1	0.406
13:90318128:A:G	50	100	0.99	0.3181
13:90319669:C:G	50	100	1	0.07317
13:90320006:C:T	50	100	0.96	0.01271
13:90320014:C:T	50	100	0.96	0.04866
13:90320126:C:A	50	100	0.82	0.03831
13:90320211:A:G	50	100	1	0.08243
13:90320847:C:T	50	100	1	0.04884
13:90321788:C:T	50	98	0.83	0.04557
13:90322062:A:G	50	100	1	0.04031
13:90322205:C:T	50	100	1	0.394
13:90322344:G:A	50	100	0.94	0.01216
13:90322876:T:C	50	100	1	0.07389
13:90323444:C:A	50	96	0.96	0.05737
13:90324050:C:T	50	100	0.99	0.3931
13:90324431:C:A	50	100	0.98	0.07117
13:90324507:A:G	50	100	0.95	0.05846
13:90324870:T:A	50	100	1	0.01216
13:90324871:A:T	50	100	0.98	0.05901
13:90325840:G:A	50	100	1	0.01235
13:90325994:C:G	50	98	0.99	0.1696
13:90326671:T:A	50	100	1	0.06518
13:90327098:G:A	50	100	1	0.0167
13:90327730:C:T	50	100	1	0.01216
13:90328212:T:A	50	100	0.99	0.07589
13:90328890:G:A	50	100	1	0.08569
13:90329012:A:T	50	96	0.91	0.07117
13:90329016:A:G	50	96	0.87	0.04702
13:90329065:G:A	50	100	1	0.06445
13:90329076:T:C	50	98	0.93	0.0118
13:90329091:C:T	50	96	0.97	0.4459
13:90329180:C:T	49	98	0.97	0.06409
13:90329201:C:T	50	98	0.98	0.4608
13:90329935:T:C	50	100	0.98	0.06445
13:90330043:G:A	50	100	1	0.01325
13:90330408:A:G	50	100	1	0.02088
13:90330600:G:A	50	100	1	0.01325
13:90330868:A:G	50	100	1	0.02088
13:90333090:A:G	50	100	0.99	0.1365
13:90333651:C:A	50	100	1	0.2967
13:90334205:C:T	50	100	1	0.2965
13:90334945:T:C	50	100	0.92	0.02269
13:90335518:A:G	50	100	1	0.396
13:90336592:C:T	50	100	1	0.2954
13:90336826:G:A	50	100	1	0.09277
13:90337340:C:T	50	100	1	0.06028
13:90338303:G:T	50	100	0.96	0.1777
13:90338471:G:A	50	100	0.96	0.1454
13:90338708:T:C	50	100	0.99	0.3146
13:90338791:G:T	50	100	1	0.1367
13:90339256:T:A	50	100	1	0.02052
13:90339312:A:G	50	100	0.93	0.09096
13:90339995:T:C	50	100	0.97	0.07099
13:90340220:A:C	50	100	0.97	0.1309
13:90340280:G:A	50	100	1	0.396
13:90341098:G:C	50	98	0.97	0.05556
13:90341123:C:T	50	100	1	0.3956
13:90341910:G:C	50	98	1	0.3956
13:90341912:G:C	50	100	1	0.02052
13:90342231:A:C	50	100	1	0.2217
13:90342443:A:G	50	100	1	0.09277
13:90342445:G:A	50	100	1	0.09586
13:90342698:C:T	50	100	1	0.04339
13:90343364:C:T	50	100	0.99	0.08515
13:90343495:C:T	50	100	0.98	0.06028
13:90343499:T:G	50	100	0.96	0.01888
13:90343667:A:C	50	100	1	0.2222
13:90343982:G:A	50	100	0.99	0.1
13:90344329:C:T	50	100	0.98	0.09895
13:90345052:T:C	50	100	1	0.0325
13:90345440:G:A	50	100	0.99	0.09895
13:90346048:A:C	50	100	1	0.09677
13:90346392:A:C	50	100	0.96	0.1623
13:90347083:T:A	50	100	1	0.01325
13:90347657:G:C	50	100	0.88	0.01834
13:90347841:G:A	50	88	0.98	0.3128
13:90347877:T:G	50	100	1	0.3958
13:90347978:G:C	50	100	1	0.09895
13:90348065:C:T	50	100	0.99	0.01053
13:90348102:G:C	50	100	0.99	0.06118
13:90348133:C:A	50	100	1	0.09205
13:90348174:T:G	50	100	1	0.02052
13:90348240:C:G	50	100	0.96	0.1663
13:90348522:G:A	50	100	1	0.01053
13:90348658:C:T	50	100	1	0.06409
13:90348710:T:C	50	100	1	0.09895
13:90348753:C:T	50	100	1	0.06445
13:90348835:C:T	50	100	1	0.01325
13:90348847:G:C	50	100	0.99	0.06954
13:90348986:A:G	50	100	1	0.09913
13:90348992:C:T	50	100	1	0.1367
13:90349061:T:C	50	100	1	0.01053
13:90349608:G:C	50	100	1	0.09895
13:90349672:A:T	50	100	1	0.01652
13:90350411:T:C	50	100	1	0.1383
13:90350677:G:T	50	100	0.86	0.01035
13:90351010:A:T	50	100	1	0.1383
13:90351732:G:A	50	100	1	0.3869
13:90353663:G:A	50	100	1	0.2235
13:90354389:G:A	50	100	1	0.06191
13:90354460:A:G	50	100	1	0.1391
13:90354539:C:A	50	100	1	0.03922
13:90354663:A:G	50	100	1	0.09277
13:90355238:A:G	50	100	1	0.3224
13:90355279:G:A	50	100	1	0.0984
13:90355302:A:C	50	100	0.96	0.01035
13:90355563:C:A	50	100	1	0.2233
13:90355734:G:A	50	100	0.98	0.02324
13:90355818:A:G	50	100	1	0.01053
13:90355863:G:A	50	100	1	0.1387
13:90356198:T:C	50	100	1	0.01035
13:90356352:T:C	50	100	1	0.0984
13:90356780:T:C	50	100	1	0.0984
13:90356891:A:G	50	100	1	0.0984
13:90357765:C:T	50	100	1	0.3842
13:90358685:G:A	50	100	1	0.0984
13:90358788:T:C	50	100	0.99	0.262
13:90358834:C:T	50	96	0.97	0.05537
13:90359007:T:G	47	93.6	0.98	0.08624
13:90359012:T:A	49	91.8	0.98	0.0866
13:90359013:A:T	49	100	0.97	0.01253
13:90359088:T:C	48	91.7	0.77	0.0167
13:90359092:T:C	48	81.2	0.97	0.4668
13:90359111:T:A	47	85.1	0.73	0.01725
13:90359114:T:A	45	80	0.96	0.3564
13:90359116:T:A	48	97.9	0.71	0.01725
13:90359676:A:G	50	100	1	0.2235
13:90359868:C:G	50	100	1	0.0984
13:90360046:C:A	50	100	1	0.0984
13:90360214:A:T	50	100	1	0.0984
13:90360709:T:C	50	100	1	0.0984
13:90360794:G:A	50	100	1	0.3215
13:90360818:C:T	50	100	1	0.0984
13:90360861:C:A	50	100	1	0.01071
13:90361790:G:C	50	100	1	0.09768
13:90361887:C:T	50	100	1	0.09677
13:90361990:A:G	50	98	0.99	0.3186
13:90362216:C:T	49	100	1	0.08388
13:90362298:A:G	50	98	1	0.01325
13:90362473:T:G	50	100	1	0.1387
13:90362644:T:C	50	100	1	0.09277
13:90362877:A:T	50	100	1	0.01035
13:90363132:C:T	50	100	1	0.01053
13:90363208:T:C	50	100	0.99	0.3593
13:90363223:T:C	50	100	1	0.03195
13:90363903:A:G	50	100	0.99	0.3489
13:90364109:G:A	50	100	1	0.09205
13:90364344:C:T	50	100	0.99	0.3491
13:90364828:C:T	50	100	1	0.09695
13:90364880:T:C	50	100	1	0.05229
13:90365256:A:G	50	100	1	0.0984
13:90366465:C:T	50	100	1	0.09985
13:90366878:T:C	50	100	0.96	0.0797
13:90367400:A:T	50	100	1	0.09822
13:90367518:C:T	50	100	0.96	0.01053
13:90367532:A:G	50	100	1	0.09985
13:90367895:A:G	50	100	0.99	0.3751
13:90368264:A:T	50	100	1	0.1004
13:90368317:C:T	50	100	1	0.1004
13:90368348:T:A	50	100	0.98	0.2629
13:90368372:G:T	50	100	0.99	0.3607
13:90368861:G:A	50	100	1	0.06318
13:90368875:G:A	50	100	1	0.05683
13:90368914:C:T	50	100	0.99	0.246
13:90368941:C:T	50	100	0.99	0.246
13:90368971:C:T	50	100	1	0.09895
13:90369052:G:A	50	100	1	0.02923
13:90369156:A:T	50	98	0.94	0.04702
13:90369457:C:T	50	100	1	0.01271
13:90369778:T:C	50	100	1	0.09895
13:90369922:C:A	50	100	1	0.09332
13:90370110:A:G	50	100	1	0.0866
13:90370780:A:G	50	100	0.99	0.09895
13:90370972:A:G	50	100	0.99	0.3168
13:90371177:T:C	50	100	0.83	0.01053
13:90371261:C:A	50	98	0.99	0.09895
13:90371364:T:C	50	100	0.99	0.09895
13:90371392:T:G	50	100	0.99	0.04448
13:90371442:T:C	50	100	0.99	0.3164
13:90371515:G:A	50	98	0.62	0.01089
13:90371951:G:A	50	100	1	0.06336
13:90371958:T:G	50	100	0.97	0.09368
13:90372203:G:A	50	100	0.98	0.4158
13:90372359:A:G	50	100	1	0.3341
13:90372393:T:A	50	84	0.67	0.03649
13:90372395:T:A	50	88	0.93	0.2164
13:90372397:T:A	49	93.9	0.94	0.2429
13:90372422:A:C	50	100	1	0.01325
13:90373399:G:C	50	98	0.98	0.1015
13:90374082:C:G	50	100	0.99	0.2455
13:90374627:A:G	49	100	1	0.366
13:90374639:T:C	50	100	0.89	0.01053
13:90374874:G:A	50	100	0.89	0.02306
13:90375043:A:T	50	100	1	0.4087
13:90375083:A:T	50	100	1	0.08606
13:90375512:A:G	50	98	1	0.02705
13:90375522:C:A	50	100	0.98	0.09168
13:90375663:T:G	49	89.8	0.98	0.3174
13:90375683:C:T	50	100	0.94	0.01053
13:90375784:T:C	50	100	1	0.01089
13:90376164:C:T	50	100	1	0.4096
13:90376464:G:A	50	100	0.76	0.01198
13:90377262:C:T	50	100	1	0.06336
13:90377448:C:T	50	100	0.94	0.1725
13:90377542:G:C	50	100	0.98	0.0906
13:90377687:G:T	50	100	0.99	0.01071
13:90377730:G:A	50	100	1	0.08642
13:90377916:T:A	50	100	1	0.1363
13:90378181:C:T	50	98	0.98	0.4063
13:90378289:C:T	50	100	1	0.1374
13:90378388:A:T	50	100	0.94	0.08787
13:90378624:G:A	50	98	0.96	0.1661
13:90378811:G:A	50	100	0.98	0.3495
13:90379396:G:C	50	100	0.98	0.4355
13:90379584:C:T	50	90	0.93	0.2838
13:90379871:A:G	50	100	0.99	0.1905
13:90380220:T:C	50	100	0.99	0.1659
13:90380298:T:G	50	100	0.99	0.02469
13:90380363:G:A	50	100	0.99	0.1908
13:90380606:T:C	50	100	0.9	0.01598
13:90381101:T:G	50	100	0.99	0.1868
13:90381125:T:G	50	100	0.96	0.07262
13:90381216:G:A	50	100	0.99	0.08134
13:90381499:G:C	50	100	0.99	0.1075
13:90381730:G:A	50	100	1	0.1681
13:90381780:A:G	50	100	1	0.2239
13:90381922:A:G	50	100	0.99	0.03304
13:90381961:T:C	50	100	0.96	0.01906
13:90383102:C:T	50	100	0.96	0.01761
13:90383551:C:T	50	100	1	0.1872
13:90383594:T:C	50	100	0.98	0.02469
13:90384201:C:T	50	100	1	0.1683
13:90384301:T:G	50	100	1	0.2088
13:90384653:T:C	50	100	0.99	0.1077
13:90384989:A:G	50	100	1	0.2062
13:90385262:A:G	50	100	1	0.4967
13:90385411:C:T	50	100	0.99	0.02669
13:90385954:A:G	50	100	1	0.0167
13:90386250:A:C	50	100	1	0.2062
13:90386525:C:A	50	100	0.98	0.02487
13:90386778:G:A	50	100	1	0.01725
13:90387165:A:G	50	100	1	0.1683
13:90387172:G:T	50	100	1	0.4201
13:90387773:G:A	50	98	0.98	0.02778
13:90387872:C:T	50	100	0.99	0.10780000000000001
13:90387938:A:G	50	100	0.99	0.01725
13:90388276:T:C	50	100	1	0.1874
13:90388499:C:G	50	100	0.99	0.02469
13:90388713:T:C	50	100	1	0.2066
13:90389401:A:G	50	98	0.98	0.1451
13:90389820:C:T	50	98	0.86	0.02015
13:90390024:C:T	50	100	0.99	0.2064
13:90390209:C:T	50	100	0.99	0.01362
13:90390372:G:A	50	100	0.99	0.01725
13:90390402:T:A	50	100	1	0.1681
13:90390731:T:C	50	100	1	0.2064
13:90390785:C:A	50	100	1	0.4936
13:90390825:G:T	50	100	0.96	0.01906
13:90390856:A:G	50	100	0.96	0.07026
13:90391239:C:T	50	100	1	0.2237
13:90391280:A:T	50	100	0.96	0.07353
13:90392005:A:C	50	100	0.98	0.05955
13:90392291:A:T	50	100	1	0.2064
13:90392355:A:C	50	100	0.92	0.01961
13:90392444:G:C	50	100	0.97	0.01743
13:90392787:G:A	50	98	0.93	0.1828
13:90392884:T:C	50	100	1	0.01035
13:90393164:A:G	50	100	0.96	0.01743
13:90394161:C:G	50	100	0.95	0.02469
13:90394163:G:A	50	100	0.95	0.02469
13:90394275:T:C	50	100	0.99	0.4203
13:90395093:T:C	50	100	1	0.2066
13:90396683:C:A	50	100	1	0.1474
13:90396973:A:G	50	100	0.99	0.1082
13:90397093:A:G	50	100	0.99	0.2262
13:90397350:A:C	50	100	0.99	0.4966
13:90397498:T:C	50	100	0.87	0.02233
13:90397802:A:C	50	100	0.99	0.1874
13:90397886:T:A	50	100	0.94	0.01688
13:90398278:C:T	50	100	0.99	0.4194
13:90398336:C:T	50	100	0.99	0.01325
13:90398896:C:T	50	100	0.99	0.2088
13:90398953:G:A	50	100	0.96	0.02669
13:90399213:T:C	50	100	0.99	0.2088
13:90399325:C:T	50	100	0.99	0.2088
13:90399463:G:A	50	100	0.99	0.2062
13:90399594:T:C	50	100	0.99	0.2088
13:90399854:G:A	50	100	0.99	0.1077
13:90399868:C:A	50	100	0.89	0.0118
13:90400278:G:A	50	100	0.99	0.1683
13:90400419:A:G	50	100	0.9	0.01089
13:90400492:A:G	50	100	0.96	0.01979
13:90400900:T:C	50	100	0.93	0.0728
13:90401156:T:C	50	100	0.92	0.02415
13:90401450:C:T	50	100	1	0.0207
13:90401612:C:A	50	100	0.93	0.02415
13:90401719:T:C	50	100	0.88	0.02397
13:90401800:G:A	50	100	0.87	0.02342
13:90401947:G:A	50	100	0.99	0.209
13:90401951:G:C	50	100	0.99	0.2088
13:90402073:G:C	50	100	0.98	0.02687
13:90402213:T:C	50	98	0.84	0.01961
13:90402270:G:C	50	100	0.99	0.2092
13:90402439:T:C	50	100	0.98	0.2084
13:90402517:A:G	50	100	1	0.0207
13:90402534:A:G	50	100	0.98	0.2081
13:90402575:A:C	50	100	0.98	0.2082
13:90402669:C:T	50	100	0.98	0.2097
13:90403358:T:C	50	94	0.88	0.1761
13:90403796:G:A	50	92	0.92	0.08206
13:90404063:C:T	50	100	0.99	0.01126
13:90404111:T:C	50	100	0.97	0.2587
13:90404185:A:G	50	100	1	0.02397
13:90404338:G:C	50	100	1	0.02397
13:90404341:G:T	50	100	1	0.02397
13:90404394:G:T	50	100	1	0.02451
13:90404423:C:A	50	100	1	0.02397
13:90404430:G:A	50	100	1	0.02397
13:90404709:T:C	50	100	1	0.02433
13:90404775:C:T	50	100	1	0.02415
13:90404825:A:G	50	100	1	0.02433
13:90404842:T:C	50	100	1	0.02433
13:90404852:G:A	50	100	1	0.02433
13:90404916:T:C	50	100	1	0.02433
13:90405204:C:T	50	100	1	0.01434
13:90405329:A:G	50	100	1	0.02433
13:90405415:G:C	50	100	0.98	0.3388
13:90405505:C:G	50	100	0.98	0.1233
13:90405688:T:C	50	100	0.99	0.2596
13:90405781:C:T	50	100	1	0.02433
13:90405829:C:T	50	100	0.98	0.2498
13:90405922:C:T	50	100	1	0.2451
13:90406085:A:G	50	100	1	0.02433
13:90406300:T:A	50	100	0.99	0.2703
13:90406348:C:T	50	100	0.99	0.2707
13:90406756:G:A	50	98	0.96	0.03758
13:90407017:C:T	50	100	1	0.01362
13:90407493:C:T	50	100	0.99	0.26
13:90407945:T:C	50	98	0.98	0.08678
13:90408104:G:A	50	100	0.96	0.02288
13:90408315:C:A	50	100	0.98	0.01362
13:90408810:G:A	50	100	0.99	0.2645
13:90409074:A:G	50	100	1	0.02433
13:90409965:C:T	50	100	1	0.02923
13:90410060:C:T	50	100	0.99	0.02269
13:90410378:G:T	50	100	1	0.2544
13:90410642:G:A	50	100	0.98	0.02342
13:90410902:A:G	50	100	0.99	0.2611
13:90410916:G:A	50	100	0.82	0.01834
13:90411045:T:C	50	100	0.99	0.02324
13:90411487:T:C	50	100	0.99	0.0236
13:90411556:G:A	50	100	0.99	0.2603
13:90411557:C:T	50	100	0.99	0.2611
13:90411858:C:T	50	100	1	0.01289
13:90412116:A:G	50	100	1	0.02269
13:90412137:A:G	50	100	1	0.02433
13:90412148:G:A	50	100	1	0.02378
13:90412517:C:A	50	100	0.99	0.1707
13:90412599:A:G	50	100	1	0.252
13:90412826:C:A	50	100	0.99	0.02324
13:90413070:C:T	50	100	1	0.01089
13:90413573:T:G	50	100	0.99	0.2602
13:90413869:G:C	50	100	0.99	0.02324
13:90414098:T:C	50	100	0.99	0.01362
13:90415047:C:A	50	98	0.99	0.2602
13:90415810:G:C	50	98	1	0.1042
13:90416294:T:C	50	100	1	0.01598
13:90416383:A:G	50	98	1	0.2424
13:90416636:C:A	50	100	1	0.01235
13:90416796:G:A	50	100	1	0.01235
13:90417428:C:T	50	100	1	0.0158
13:90417632:G:A	50	100	0.99	0.4198
13:90417702:T:C	50	100	1	0.01289
13:90417828:G:A	50	100	1	0.01598
13:90418068:G:A	50	100	1	0.1049
13:90418708:G:T	50	100	1	0.0158
13:90418709:C:T	49	100	1	0.02433
13:90418881:G:A	50	100	1	0.01289
13:90419194:T:G	50	100	1	0.2881
13:90419376:G:A	50	100	1	0.0158
13:90419434:T:C	50	98	0.99	0.1042
13:90419523:T:C	50	100	1	0.0158
13:90419984:A:G	50	100	1	0.2903
13:90420131:C:T	50	100	1	0.2896
13:90420247:C:T	50	98	0.99	0.1282
13:90420344:T:C	50	100	1	0.0158
13:90420363:G:C	50	100	1	0.01634
13:90420631:T:C	50	100	1	0.0158
13:90420651:C:T	50	100	0.88	0.01144
13:90420965:A:G	49	100	1	0.0158
13:90421276:C:T	50	100	1	0.0158
13:90421404:G:A	50	100	1	0.01235
13:90421570:A:G	50	100	0.99	0.02342
13:90421899:A:G	45	93.3	1	0.1275
13:90421902:G:A	43	88.4	1	0.3351
13:90422376:A:T	50	100	0.9	0.01144
13:90422473:C:A	50	100	0.99	0.02378
13:90422816:T:C	50	100	0.94	0.1701
13:90423020:A:C	50	100	1	0.0118
13:90423414:A:C	50	98	0.92	0.09858
13:90424005:G:A	50	100	0.99	0.2896
13:90424061:C:T	50	100	1	0.0158
13:90424260:A:G	50	100	1	0.01253
13:90424413:T:A	50	100	1	0.02342
13:90424471:A:G	50	100	0.97	0.08134
13:90424623:C:T	50	100	1	0.01816
13:90424769:C:T	50	100	0.97	0.08606
13:90425805:C:T	50	98	1	0.1111
13:90426189:T:C	50	100	0.89	0.0256
13:90426432:T:C	50	100	0.98	0.04448
13:90426445:A:T	50	100	1	0.01162
13:90426547:A:T	50	100	1	0.01652
13:90426601:C:A	50	100	1	0.01107
13:90426627:T:G	50	98	0.99	0.1115
13:90426738:C:T	50	100	1	0.01489
13:90426932:G:A	50	100	0.99	0.293
13:90427104:C:A	50	100	1	0.01652
13:90427105:A:T	50	100	1	0.01652
13:90427362:G:A	50	100	0.98	0.3629
13:90427420:C:T	50	100	0.99	0.284
13:90427548:C:A	50	100	1	0.01652
13:90427560:C:T	50	100	0.98	0.03304
13:90427737:C:G	50	100	1	0.01235
13:90427832:A:G	50	100	1	0.01652
13:90427839:G:T	50	98	0.97	0.1309
13:90427876:G:C	50	100	1	0.01652
13:90427880:G:A	50	100	1	0.03068
13:90427969:T:G	50	100	0.96	0.2849
13:90427974:G:A	50	100	1	0.01652
13:90428057:G:C	50	100	1	0.01634
13:90428059:G:A	50	100	1	0.02324
13:90428153:G:A	50	100	0.96	0.3618
13:90428228:G:A	50	100	0.99	0.02487
13:90428518:G:A	50	100	0.99	0.0158
13:90429028:A:T	50	98	0.93	0.2589
13:90429074:T:C	50	100	0.98	0.01507
13:90429169:C:A	50	92	0.92	0.3589
13:90429177:G:A	50	100	0.95	0.02687
13:90429182:T:C	50	96	0.92	0.1147
13:90429199:T:C	50	98	0.96	0.05465
13:90429215:G:A	50	84	0.93	0.4615
13:90429262:G:C	50	96	0.88	0.04103
13:90429315:A:G	50	94	0.93	0.09913
13:90429329:G:A	50	84	0.92	0.1906
13:90429334:C:T	50	96	0.95	0.08642
13:90429349:G:A	50	100	0.84	0.01307
13:90429354:T:C	50	92	0.96	0.1164
13:90429355:T:C	50	92	0.96	0.1164
13:90429360:C:G	50	100	0.89	0.02142
13:90429402:T:C	50	96	0.92	0.2999
13:90429404:C:A	50	98	0.95	0.0276
13:90429608:G:C	50	100	0.97	0.0512
13:90430998:A:G	50	98	0.84	0.03595
13:90431412:G:A	50	100	0.89	0.01198
13:90431834:C:T	50	98	0.88	0.01507
13:90431938:A:G	50	98	0.92	0.171
13:90432277:C:G	50	98	0.9	0.0679
13:90432319:G:T	50	96	0.92	0.3037
13:90432578:A:G	50	98	0.96	0.0187
13:90432588:T:C	50	100	0.94	0.1387
13:90432776:G:A	50	100	0.94	0.1389
13:90432949:A:G	50	100	0.99	0.01053
13:90433085:C:G	50	98	0.94	0.03214
13:90433100:G:A	50	96	0.95	0.1543
13:90433232:C:T	50	100	0.93	0.02996
13:90433273:C:A	50	98	0.94	0.03214
13:90433564:A:C	50	98	0.94	0.1819
13:90433603:G:A	50	100	0.93	0.1393
13:90433891:C:T	50	100	0.99	0.01071
13:90434013:G:C	50	100	0.95	0.02487
13:90434153:A:G	50	98	0.94	0.1825
13:90434219:A:G	50	100	1	0.01053
13:90434314:C:T	50	98	0.92	0.04067
13:90434768:C:T	50	100	0.97	0.02324
13:90434896:G:T	50	100	0.98	0.04521
13:90435165:C:T	50	98	0.93	0.2705
13:90435174:T:G	50	100	0.99	0.01071
13:90435354:A:G	50	94	0.96	0.4519
13:90435412:C:A	50	98	0.96	0.02578
13:90435704:G:A	50	100	0.95	0.01253
13:90435720:A:G	50	100	0.95	0.01271
13:90435916:G:A	50	96	0.9	0.04303
13:90436048:A:G	50	98	0.97	0.1202
13:90436116:A:C	50	100	0.97	0.2344
13:90436475:A:T	50	96	0.97	0.4406
13:90436929:A:C	50	100	0.97	0.02288
13:90437159:T:C	50	100	0.94	0.01271
13:90437220:T:C	50	100	0.94	0.01271
13:90437339:A:G	50	100	0.99	0.02233
13:90437341:T:A	50	98	0.98	0.3043
13:90437626:C:T	49	100	1	0.02233
13:90438280:G:A	50	96	0.98	0.4408
13:90438878:C:T	50	98	0.97	0.04285
13:90438956:G:A	50	96	0.98	0.3268
13:90439089:T:C	50	98	0.97	0.06264
13:90439692:C:A	50	100	0.97	0.03867
13:90439908:A:G	50	100	0.98	0.03704
13:90439987:A:G	50	100	1	0.01053
13:90440225:A:G	50	100	0.99	0.04648
13:90441127:C:T	50	94	0.92	0.4826
13:90441618:T:A	50	100	1	0.02397
13:90441779:G:A	50	100	0.97	0.1293
13:90442079:C:T	50	100	0.96	0.01053
13:90442373:A:G	50	100	0.99	0.0285
13:90443151:A:T	50	100	1	0.02505
13:90443397:C:T	50	100	1	0.04902
13:90443457:A:G	50	100	0.99	0.02887
13:90443490:T:C	50	100	0.99	0.0285
13:90443697:G:A	50	100	1	0.08243
13:90443841:C:T	50	100	1	0.02505
13:90444158:A:T	50	100	1	0.04448
13:90444206:C:T	50	100	1	0.01761
13:90444301:G:A	50	100	0.99	0.02869
13:90444488:C:A	50	100	1	0.03631
13:90444850:C:G	50	100	1	0.4622
13:90444855:A:G	50	100	1	0.04448
13:90444925:A:G	50	100	0.98	0.0699
13:90445045:T:A	50	100	0.96	0.05229
13:90445105:C:T	50	100	1	0.0443
13:90445181:G:C	50	100	1	0.0443
13:90445351:A:G	50	100	0.95	0.03613
13:90445446:C:G	50	100	1	0.4523
13:90445483:G:A	50	100	1	0.08315
13:90445551:G:A	50	100	1	0.02415
13:90445901:A:G	50	100	1	0.04448
13:90445985:A:G	50	100	0.99	0.03758
13:90446089:G:T	50	100	0.99	0.03794
13:90446238:T:A	50	100	1	0.03613
13:90447005:T:C	50	98	0.98	0.08134
13:90447099:C:T	50	100	1	0.04176
13:90447144:T:C	50	100	1	0.02741
13:90447730:A:C	50	100	1	0.4651
13:90448336:A:G	50	100	0.98	0.04575
13:90448358:C:T	50	100	1	0.03631
13:90448573:G:T	50	100	1	0.08261
13:90448808:G:T	50	98	0.98	0.0167
13:90449121:C:A	50	100	1	0.03794
13:90449317:T:C	50	100	1	0.3139
13:90449689:T:C	50	100	1	0.4403
13:90449928:T:C	50	100	1	0.3484
13:90450014:T:C	50	100	1	0.4728
13:90450487:G:A	50	100	1	0.39
13:90450776:C:G	50	100	0.98	0.03395
13:90450943:A:G	50	100	1	0.3898
13:90451136:T:C	50	100	0.96	0.01053
13:90451421:G:A	50	100	1	0.02233
13:90451499:C:G	50	100	0.99	0.4728
13:90451856:C:T	50	100	1	0.02505
13:90452039:G:A	50	100	1	0.39
13:90452071:C:A	50	100	0.84	0.01198
13:90452146:C:T	50	100	0.97	0.04611
13:90452388:G:A	50	100	1	0.39
13:90452669:G:A	50	100	1	0.01053
13:90452677:G:C	50	100	1	0.4771
13:90452773:C:G	50	100	1	0.03613
13:90452835:C:T	49	100	1	0.02378
13:90452988:G:A	50	100	0.99	0.482
13:90453275:T:C	50	100	1	0.03958
13:90453655:C:T	50	100	1	0.03976
13:90453804:G:T	50	100	0.99	0.0118
13:90454728:A:G	50	100	1	0.02415
13:90455193:T:C	47	100	0.98	0.04593
13:90455506:G:C	50	100	1	0.02415
13:90455592:T:C	50	100	1	0.04394
13:90455681:G:T	50	100	1	0.04394
13:90455986:C:A	50	100	1	0.4341
13:90456153:A:G	50	100	1	0.4337
13:90456161:A:T	50	100	1	0.03958
13:90456473:C:T	50	100	0.99	0.01053
13:90456599:T:G	50	100	1	0.4341
13:90456802:G:T	50	100	0.87	0.04684
13:90456869:T:C	49	100	1	0.04158
13:90456930:C:T	50	100	1	0.01053
13:90457054:C:T	50	100	1	0.04394
13:90457116:C:T	50	100	1	0.04394
13:90457146:A:G	50	100	0.98	0.0443
13:90457294:A:G	50	100	1	0.4786
13:90457305:A:G	50	100	1	0.4341
13:90457385:T:C	50	100	1	0.4788
13:90457529:A:G	50	100	1	0.4341
13:90457546:G:A	50	100	1	0.04412
13:90457589:C:T	50	100	1	0.4374
13:90457740:G:A	50	100	1	0.04412
13:90457768:A:G	50	100	1	0.4339
13:90457940:C:A	50	100	1	0.0443
13:90457974:T:C	50	100	1	0.04412
13:90458342:C:T	50	100	1	0.02233
13:90458446:A:C	50	100	1	0.04194
13:90458456:T:A	50	100	1	0.4054
13:90458625:T:A	50	100	1	0.04412
13:90459453:T:C	50	100	1	0.3551
13:90459570:A:G	50	100	1	0.4385
13:90459937:C:T	50	100	0.99	0.02415
13:90459978:T:C	50	100	1	0.4337
13:90460077:C:G	50	100	0.98	0.07008
13:90460106:T:C	50	100	0.99	0.02215
13:90460115:G:T	50	100	1	0.04448
13:90460914:T:A	50	100	1	0.04412
13:90460925:G:T	50	100	1	0.3606
13:90461287:A:G	50	100	1	0.4786
13:90462552:C:G	50	100	1	0.04521
13:90462712:T:C	50	100	1	0.03958
13:90462929:C:T	50	100	1	0.02415
13:90462959:T:C	50	100	1	0.4385
13:90463045:T:C	50	100	1	0.0118
13:90463207:A:G	50	100	1	0.3135
13:90463429:A:G	50	100	1	0.04557
13:90463819:A:G	50	100	1	0.4782
13:90463919:A:G	50	100	1	0.4784
13:90464081:T:C	50	100	1	0.04521
13:90464228:C:A	50	100	1	0.03631
13:90464560:C:T	50	100	0.99	0.04067
13:90465037:A:G	50	100	1	0.03958
13:90465040:G:A	50	100	1	0.04557
13:90465297:T:C	50	100	1	0.0118
13:90465663:T:G	50	100	1	0.03958
13:90466071:A:G	50	100	1	0.01053
13:90466500:G:A	50	100	1	0.4782
13:90466511:T:G	50	100	1	0.04521
13:90466604:T:C	50	100	1	0.4782
13:90466664:T:G	50	98	1	0.4782
13:90466941:A:G	50	100	1	0.4782
13:90467146:C:T	50	100	1	0.04521
13:90467524:G:A	50	100	1	0.4332
13:90467936:T:C	50	100	1	0.3155
13:90468151:C:T	50	100	1	0.04521
13:90468254:T:A	50	100	1	0.04121
13:90469149:C:T	50	98	0.97	0.01707
13:90469243:G:A	50	100	0.99	0.06645
13:90469325:C:T	50	100	1	0.04521
13:90469781:T:C	50	100	1	0.04575
13:90469814:A:G	50	100	1	0.02415
13:90469956:T:C	50	100	0.96	0.01053
13:90470589:G:A	50	100	1	0.437
13:90470701:A:G	50	100	1	0.04521
13:90471258:C:T	50	100	1	0.04103
13:90471794:C:T	50	100	1	0.03958
13:90472172:C:T	50	100	1	0.0423
13:90472560:T:C	50	100	1	0.02233
13:90472661:G:T	49	100	1	0.4797
13:90473065:G:A	50	100	1	0.0118
13:90473462:G:C	50	100	1	0.01053
13:90473667:T:G	50	100	1	0.01725
13:90473806:T:A	50	100	0.98	0.1984
13:90474530:A:T	49	100	1	0.04938
13:90474665:C:T	50	100	1	0.04521
13:90474737:C:T	50	100	1	0.04521
13:90474798:C:A	50	100	1	0.07262
13:90474951:G:T	50	100	0.99	0.07298
13:90475080:A:G	50	100	1	0.03631
13:90475422:T:C	50	100	1	0.04103
13:90475509:C:T	50	100	1	0.04521
13:90475707:A:C	50	100	1	0.0728
13:90475989:C:A	50	100	1	0.4365
13:90476176:A:C	50	100	1	0.4341
13:90476295:T:C	50	100	1	0.3154
13:90476300:T:C	50	100	1	0.03649
13:90476502:T:C	50	100	1	0.04085
13:90476741:G:A	50	100	1	0.04539
13:90476782:A:G	50	100	1	0.4263
13:90477186:T:G	50	100	1	0.03976
13:90477233:T:G	50	100	1	0.01071
13:90477881:T:C	50	100	1	0.0394
13:90477909:G:A	50	100	1	0.06826
13:90478004:T:C	50	100	0.96	0.01071
13:90478186:A:C	50	100	1	0.04103
13:90478325:A:G	50	100	1	0.3143
13:90478329:C:T	50	100	1	0.04085
13:90478541:C:A	50	100	0.99	0.08261
13:90478748:C:G	50	100	1	0.05683
13:90478792:G:A	50	100	0.98	0.01253
13:90479709:T:G	50	100	1	0.484
13:90479949:A:G	50	100	1	0.06082
13:90480599:C:A	50	100	0.99	0.07771
13:90480654:T:C	50	100	1	0.01144
13:90480902:T:C	50	100	1	0.061
13:90481581:C:T	50	100	1	0.08224
13:90481818:G:T	50	100	1	0.06173
13:90482095:G:A	50	100	1	0.4869
13:90483156:T:C	50	100	1	0.0118
13:90483343:T:C	50	100	1	0.08279
13:90483848:C:T	50	100	1	0.0325
13:90484466:C:T	50	100	1	0.01362
13:90484584:T:C	50	100	1	0.07153
13:90485381:C:T	50	100	1	0.06845
13:90485764:A:G	50	100	1	0.02887
13:90485966:T:C	50	100	1	0.4978
13:90486244:C:T	50	100	1	0.01144
13:90486326:G:C	50	100	1	0.07153
13:90486430:T:A	50	100	1	0.01198
13:90486616:C:T	50	100	0.99	0.01162
13:90486643:A:G	50	100	1	0.01053
13:90487020:T:C	50	100	1	0.07153
13:90487654:G:A	50	100	1	0.01144
13:90487960:T:G	50	100	1	0.07153
13:90488467:C:A	50	100	0.83	0.02977
13:90488475:G:A	50	100	1	0.256
13:90488579:A:G	50	100	0.99	0.02524
13:90488746:C:G	50	100	1	0.4889
13:90489095:A:C	50	98	0.93	0.0236
13:90489097:A:G	50	100	1	0.256
13:90489229:T:C	50	100	0.95	0.05029
13:90489306:G:A	50	100	1	0.01144
13:90489313:C:T	50	100	1	0.08279
13:90489330:G:A	50	100	1	0.08279
13:90489346:G:A	50	100	1	0.08279
13:90489391:C:A	50	98	1	0.4996
13:90489393:A:C	50	100	1	0.256
13:90489395:A:C	50	100	1	0.256
13:90490256:G:A	50	100	1	0.114
13:90490259:G:A	50	100	1	0.08224
13:90490844:C:T	50	100	1	0.1834
13:90490865:T:A	50	100	0.96	0.02578
13:90491082:C:T	50	100	0.99	0.1836
13:90491590:T:A	50	100	1	0.07153
13:90491874:A:T	47	100	1	0.07153
13:90491885:T:A	50	100	1	0.2553
13:90491931:G:T	50	100	1	0.256
13:90492047:T:G	50	100	1	0.01307
13:90492080:T:C	50	100	1	0.07153
13:90492095:G:A	50	98	0.97	0.0679
13:90492428:T:C	50	100	0.99	0.03813
13:90492594:T:C	50	100	1	0.01289
13:90492730:G:A	49	100	1	0.01144
13:90492880:C:T	50	100	1	0.256
13:90493062:G:A	50	100	1	0.2086
13:90493191:C:T	50	100	1	0.01743
13:90493256:A:C	50	100	1	0.02923
13:90493711:C:T	50	100	0.92	0.01216
13:90494084:A:G	50	100	0.89	0.01362
13:90494386:T:G	50	100	1	0.01017
13:90494390:C:A	50	100	1	0.01017
13:90494478:G:A	50	100	1	0.3134
13:90494570:T:C	50	100	1	0.03304
13:90494674:C:T	50	100	1	0.281
13:90494698:C:G	50	100	1	0.01035
13:90495087:C:T	50	100	1	0.08279
13:90495089:G:A	50	100	0.96	0.02524
13:90495230:G:A	50	100	0.96	0.02469
13:90495231:C:G	50	100	0.99	0.09459
13:90495316:A:T	50	100	1	0.1387
13:90495497:T:C	50	100	1	0.4524
13:90495616:C:T	50	100	1	0.01707
13:90495818:T:C	50	100	0.99	0.4533
13:90495890:C:G	50	100	0.96	0.02524
13:90495976:G:A	49	98	0.93	0.02578
13:90495993:T:G	50	94	0.94	0.4138
13:90496045:A:G	50	100	1	0.4533
13:90496084:C:T	50	100	0.96	0.02524
13:90496209:A:G	50	98	0.99	0.472
13:90496530:T:G	50	100	0.93	0.02651
13:90496562:A:G	50	100	1	0.08333
13:90496565:T:G	50	100	1	0.4533
13:90496639:A:G	50	100	1	0.4533
13:90496664:C:A	50	98	1	0.3103
13:90496727:G:A	50	100	0.99	0.2324
13:90496884:G:A	50	100	0.99	0.2324
13:90496919:C:A	50	100	0.96	0.02451
13:90496959:T:G	50	100	1	0.2324
13:90496964:A:G	50	100	0.99	0.2491
13:90497187:T:G	50	96	1	0.2324
13:90497501:C:A	50	100	1	0.02905
13:90497636:C:T	50	100	1	0.4533
13:90497933:C:T	50	100	1	0.4532
13:90497947:G:C	50	100	1	0.4532
13:90497957:A:G	50	100	1	0.4532
13:90497981:A:G	50	98	1	0.4532
13:90498121:A:G	50	100	1	0.2326
13:90498271:A:G	50	100	0.96	0.02469
13:90498335:T:G	50	100	0.96	0.02524
13:90498477:G:A	50	100	1	0.4533
13:90498502:C:T	50	100	1	0.4533
13:90498549:C:T	50	100	0.91	0.01688
13:90498743:A:G	50	100	1	0.09423
13:90498763:G:A	50	100	1	0.4535
13:90498765:C:T	50	100	1	0.2072
13:90498807:C:T	50	100	1	0.4535
13:90498817:G:A	50	100	1	0.4535
13:90498841:C:T	50	100	1	0.4537
13:90498975:G:A	50	100	1	0.4537
13:90499000:C:A	50	100	0.99	0.2493
13:90499175:T:G	50	98	1	0.4537
13:90499203:G:T	50	100	0.94	0.05156
13:90499259:T:C	50	100	1	0.4533
13:90499310:T:C	50	100	1	0.4535
13:90499744:T:G	50	100	1	0.4535
13:90499767:G:A	50	100	1	0.4535
13:90499811:A:G	50	100	1	0.4535
13:90499966:T:G	50	100	1	0.3384
13:90499973:A:G	50	100	1	0.3384
13:90499981:A:T	50	100	1	0.4537
13:90500000:C:A	50	100	1	0.4535
13:90500119:A:G	50	100	1	0.4535
13:90500238:G:A	50	100	1	0.4535
13:90500348:G:A	50	100	1	0.4535
13:90500360:G:T	50	100	1	0.4575
13:90500391:C:A	50	100	1	0.4535
13:90500458:G:A	50	100	1	0.4575
13:90500614:T:C	50	100	1	0.4535
13:90500650:G:A	50	100	1	0.4533
13:90500662:G:A	50	100	0.99	0.08479
13:90500842:C:T	50	100	1	0.4533
13:90500898:T:G	50	100	1	0.09513
13:90500917:C:T	50	100	1	0.4577
13:90502011:G:C	50	100	1	0.01144
13:90502063:G:T	50	100	0.97	0.04339
13:90502079:C:G	50	100	1	0.08297
13:90502181:G:T	50	100	0.99	0.08479
13:90502748:C:G	50	100	0.99	0.08479
13:90503076:T:C	50	100	1	0.04466
13:90503435:T:G	50	100	0.99	0.4579
13:90503652:A:C	50	98	0.85	0.01489
13:90504002:G:T	50	100	1	0.01216
13:90504317:G:A	50	100	0.8	0.01017
13:90504466:T:G	50	100	1	0.02905
13:90504693:T:C	50	100	1	0.4283
13:90504716:A:T	50	100	1	0.4867
13:90505173:T:C	50	100	1	0.4532
13:90505375:T:C	50	100	0.98	0.02306
13:90505686:A:G	50	100	1	0.453
13:90505716:C:A	50	100	1	0.063
13:90506038:T:A	50	100	1	0.08842
13:90506474:A:C	50	100	1	0.4539
13:90506512:A:T	50	100	1	0.4533
13:90506547:T:C	50	100	1	0.4533
13:90506562:A:T	50	100	1	0.4533
13:90506700:T:G	50	100	1	0.4533
13:90506954:G:C	50	100	0.95	0.02814
13:90507127:G:T	50	100	0.95	0.02814
13:90507131:A:G	50	100	1	0.4533
13:90507390:A:G	50	100	1	0.09532
13:90507487:G:C	50	100	1	0.4533
13:90507734:G:A	50	100	1	0.4533
13:90508507:T:C	50	98	0.86	0.01525
13:90508880:C:A	50	100	0.99	0.1383
13:90508896:T:G	50	100	1	0.01725
13:90509261:A:T	50	100	1	0.1678
13:90509299:T:C	50	100	1	0.4561
13:90509606:T:C	50	100	1	0.1714
13:90509656:A:G	50	100	1	0.4524
13:90509811:A:G	50	100	1	0.09586
13:90509976:A:G	50	100	0.99	0.4526
13:90509982:C:T	50	100	0.9	0.01289
13:90510115:A:C	50	100	1	0.4526
13:90510415:A:G	50	100	1	0.4528
13:90510491:T:C	50	100	1	0.4415
13:90510560:C:T	50	100	0.96	0.04321
13:90510630:T:C	50	100	1	0.4528
13:90510910:C:T	50	100	1	0.1714
13:90510973:C:T	50	100	1	0.4528
13:90511064:A:G	50	100	1	0.4528
13:90511862:T:A	50	100	1	0.4528
13:90511878:C:T	50	100	1	0.4528
13:90512008:A:G	50	100	1	0.06445
13:90512138:A:T	50	100	1	0.4528
13:90512197:G:T	50	100	1	0.01216
13:90512378:T:G	50	100	1	0.4528
13:90512588:A:T	50	100	1	0.4528
13:90512743:T:C	50	100	1	0.453
13:90512950:G:C	50	100	1	0.1768
13:90513039:T:A	50	100	0.96	0.04321
13:90513133:T:C	50	100	1	0.01852
13:90513314:A:G	50	100	0.99	0.378
13:90513322:T:G	50	100	1	0.378
13:90513349:C:G	50	100	0.95	0.02778
13:90513711:C:T	50	100	0.96	0.04303
13:90513764:G:A	42	97.6	0.97	0.05955
13:90514107:A:C	50	100	1	0.01126
13:90514621:G:T	50	100	1	0.02923
13:90514758:C:T	50	100	1	0.4412
13:90514914:C:T	50	100	1	0.3885
13:90515694:T:A	50	100	0.9	0.02524
13:90516844:G:A	50	100	0.98	0.02397
13:90517347:T:C	50	100	1	0.388
13:90517384:T:C	50	100	1	0.01126
13:90517509:C:A	50	100	1	0.08787
13:90517753:T:C	50	100	1	0.4415
13:90517832:C:T	50	100	1	0.02941
13:90517947:T:C	50	100	1	0.2495
13:90518110:C:T	50	100	0.98	0.09314
13:90518205:A:T	50	100	1	0.01126
13:90518453:C:T	50	100	1	0.08751
13:90518545:G:A	50	100	0.97	0.06227
13:90518705:T:G	50	98	0.96	0.03286
13:90518749:A:T	50	100	0.99	0.4221
13:90519290:A:T	50	100	0.99	0.03268
13:90519295:A:G	50	100	0.99	0.03159
13:90519424:C:G	50	100	1	0.3179
13:90519528:G:A	50	100	0.99	0.154
13:90520288:C:T	50	100	1	0.2553
13:90520640:C:A	50	100	1	0.254
13:90521148:T:C	50	100	1	0.07879
13:90521243:C:G	50	100	1	0.4243
13:90521444:A:G	50	100	1	0.2554
13:90521731:C:G	50	100	0.99	0.04484
13:90521747:C:G	50	100	0.99	0.1369
13:90521952:G:A	50	100	0.99	0.04503
13:90522005:A:T	50	100	0.99	0.04484
13:90522064:G:A	50	100	0.99	0.04484
13:90522346:G:C	50	100	0.98	0.04666
13:90522392:A:G	50	100	0.99	0.04484
13:90522477:T:C	50	100	0.99	0.04484
13:90522537:G:A	50	100	0.99	0.2605
13:90522959:G:A	50	100	0.99	0.04484
13:90523112:A:C	50	100	1	0.4252
13:90523144:T:A	50	100	0.99	0.04484
13:90523373:C:G	50	98	0.96	0.07135
13:90523514:G:C	50	100	1	0.01943
13:90523569:T:C	50	100	1	0.4704
13:90523582:T:C	50	100	1	0.07879
13:90523667:G:A	50	100	0.99	0.04484
13:90523682:A:G	50	100	1	0.3925
13:90523808:G:A	50	100	0.98	0.04702
13:90523994:G:A	50	100	1	0.2542
13:90524332:T:G	50	100	0.99	0.04466
13:90524352:C:T	50	100	1	0.1661
13:90524381:A:T	50	100	1	0.258
13:90524549:C:T	50	100	1	0.4254
13:90524667:G:C	50	100	1	0.3357
13:90524873:C:T	50	100	1	0.3914
13:90524922:T:A	50	100	0.97	0.04503
13:90525016:G:T	50	100	1	0.1658
13:90525142:C:T	50	100	1	0.3359
13:90525365:G:A	50	100	0.99	0.04466
13:90525905:C:G	50	100	0.99	0.04466
13:90525944:C:T	50	100	1	0.258
13:90526035:A:G	50	100	0.97	0.04466
13:90526145:A:G	50	100	1	0.2567
13:90526474:G:A	50	100	1	0.3925
13:90526539:G:A	50	100	1	0.3925
13:90526812:A:G	50	100	0.98	0.04666
13:90526856:T:G	50	100	1	0.4252
13:90527227:T:A	50	100	0.96	0.0285
13:90527414:T:C	50	100	1	0.4252
13:90528219:A:C	50	100	1	0.1837
13:90528416:C:T	50	100	1	0.1836
13:90528484:C:T	50	100	0.99	0.01943
13:90528640:C:T	50	100	0.99	0.01906
13:90528828:C:T	50	100	1	0.2113
13:90528895:T:C	50	100	1	0.1836
13:90529040:A:T	50	100	1	0.0748
13:90529043:A:G	50	100	1	0.2565
13:90529262:G:T	50	100	1	0.1837
13:90529266:A:G	50	100	0.99	0.4163
13:90529299:G:T	50	100	1	0.01071
13:90529717:T:A	50	100	1	0.3362
13:90529775:G:A	50	100	1	0.02705
13:90530206:G:C	50	100	0.99	0.1038
13:90530302:T:C	50	100	0.95	0.01489
13:90531162:G:A	50	100	1	0.2211
13:90531214:T:G	50	100	1	0.2211
13:90531376:A:G	50	100	1	0.01071
13:90531535:A:G	50	100	1	0.2211
13:90531880:A:C	50	100	0.91	0.02669
13:90531943:T:C	50	100	1	0.4052
13:90532442:T:C	50	100	0.99	0.2211
13:90532487:C:G	50	100	0.99	0.1325
13:90532608:G:C	50	100	1	0.1834
13:90532609:T:C	50	100	1	0.179
13:90533002:C:T	50	100	1	0.221
13:90533066:A:G	49	100	1	0.221
13:90533093:A:G	50	100	0.99	0.1313
13:90533123:A:G	50	98	1	0.3956
13:90533678:C:T	50	100	1	0.2542
13:90533694:T:G	50	100	1	0.2542
13:90533697:C:T	49	100	1	0.01053
13:90534010:A:T	50	100	0.97	0.0285
13:90534111:A:G	50	100	0.99	0.1832
13:90534410:A:T	50	100	1	0.3362
13:90535812:A:G	50	100	1	0.3464
13:90535878:A:C	50	100	0.99	0.06645
13:90536291:G:T	50	100	1	0.1986
13:90536396:T:C	50	100	1	0.2573
13:90536786:G:A	50	100	1	0.2086
13:90537095:C:G	50	100	1	0.01779
13:90537684:A:T	50	100	0.99	0.337
13:90537691:A:G	50	100	1	0.2573
13:90538302:G:A	50	100	1	0.01126
13:90538640:C:G	50	100	1	0.256
13:90539440:T:G	50	100	1	0.1944
13:90539541:A:G	50	100	1	0.2084
13:90539665:A:G	50	100	1	0.2084
13:90539900:A:T	50	100	1	0.1975
13:90540232:G:C	50	100	1	0.256
13:90540347:A:G	50	100	1	0.2587
13:90540480:C:T	50	100	0.98	0.02614
13:90540540:A:G	50	100	0.98	0.02633
13:90540653:C:A	50	100	1	0.2571
13:90541134:G:T	50	100	0.99	0.07371
13:90541193:A:G	50	100	1	0.01126
13:90541535:A:G	50	100	1	0.01053
13:90541954:C:T	50	100	1	0.3466
13:90542485:C:A	50	100	1	0.337
13:90542536:A:C	50	100	1	0.3371
13:90542794:A:T	50	100	1	0.01126
13:90542951:C:T	50	100	1	0.01126
13:90543115:T:A	50	100	0.99	0.04975
13:90543254:G:C	50	100	1	0.195
13:90543800:T:A	50	100	0.98	0.01489
13:90543915:G:T	50	100	1	0.02651
13:90544196:A:T	50	98	1	0.1322
13:90544759:A:T	50	100	1	0.1975
13:90544778:T:C	50	100	0.99	0.2088
13:90545200:C:G	50	100	0.96	0.02542
13:90545287:A:G	50	100	0.99	0.404
13:90545294:T:C	50	100	1	0.195
13:90545305:G:C	50	100	0.98	0.03468
13:90545615:A:T	50	100	1	0.02651
13:90545667:C:A	50	98	0.93	0.04884
13:90545761:G:A	50	100	1	0.3368
13:90546368:C:G	50	100	1	0.346
13:90546846:T:C	50	100	1	0.2086
13:90546979:C:A	50	100	1	0.2549
13:90547101:C:T	50	100	1	0.2574
13:90547343:T:C	50	100	1	0.2086
13:90547559:C:A	50	100	1	0.2547
13:90548490:C:T	50	100	0.99	0.4063
13:90548684:T:C	50	100	1	0.2084
13:90549283:T:C	50	100	1	0.01053
13:90549287:G:A	50	100	0.66	0.01652
13:90549997:A:G	50	100	0.99	0.4724
13:90551156:C:T	50	100	1	0.3253
13:90551300:G:C	50	100	1	0.2865
13:90551429:T:C	50	100	1	0.2765
13:90551677:C:A	50	100	1	0.2289
13:90552891:A:C	50	100	1	0.2927
13:90553120:C:A	50	100	1	0.2927
13:90553214:T:C	50	100	0.71	0.01362
13:90553475:C:G	50	100	0.97	0.01779
13:90553867:G:A	50	100	1	0.287
13:90554204:A:G	50	100	1	0.0118
13:90554553:G:A	50	100	1	0.01053
13:90554913:T:C	50	100	1	0.01761
13:90555250:A:G	50	100	1	0.2687
13:90555586:T:C	50	100	1	0.2823
13:90555908:A:T	50	100	1	0.2638
13:90556470:A:G	50	100	1	0.2841
13:90556504:C:T	50	98	0.95	0.07262
13:90556763:A:G	50	100	1	0.06826
13:90556878:T:C	50	100	1	0.02505
13:90557012:T:C	50	100	0.99	0.1728
13:90557170:A:C	50	100	0.9	0.01362
13:90557266:A:G	50	100	1	0.0679
13:90557626:G:A	50	100	1	0.4439
13:90557862:C:T	50	100	0.99	0.2625
13:90558168:A:G	50	98	0.97	0.06754
13:90558459:G:A	50	100	1	0.2876
13:90558698:G:A	50	100	1	0.2948
13:90559026:G:T	50	100	1	0.01779
13:90559812:G:A	50	100	0.98	0.2662
13:90560302:T:C	50	100	0.95	0.02814
13:90560431:A:G	50	100	1	0.02505
13:90560840:A:G	50	100	1	0.08351
13:90561198:C:T	50	100	0.98	0.01797
13:90561205:G:C	50	94	0.95	0.4248
13:90561354:T:A	50	100	1	0.02469
13:90561628:G:A	50	100	1	0.07662
13:90561680:T:G	50	100	1	0.01235
13:90562319:A:G	50	100	1	0.04866
13:90562403:G:A	50	100	1	0.01107
13:90562468:A:C	50	100	1	0.06445
13:90562470:C:T	50	100	1	0.04793
13:90562717:T:C	50	100	1	0.01198
13:90562939:T:C	50	100	1	0.02179
13:90563276:G:T	50	100	1	0.01253
13:90563794:A:G	50	100	1	0.1276
13:90564299:A:G	50	100	1	0.1015
13:90564360:A:T	50	100	1	0.1779
13:90564521:C:G	50	100	0.98	0.4902
13:90565333:T:A	50	100	1	0.1004
13:90565500:A:G	50	100	1	0.1779
13:90565602:T:C	50	100	1	0.1781
13:90565882:G:A	50	100	1	0.1271
13:90566211:T:C	50	100	1	0.03268
13:90566356:G:A	50	100	0.95	0.1797
13:90566635:A:G	50	100	0.97	0.3304
13:90566732:G:T	50	100	0.98	0.4897
13:90567224:T:G	50	100	1	0.1275
13:90567600:T:C	50	98	0.95	0.06754
13:90568123:G:A	50	100	0.99	0.03159
13:90568529:T:C	50	100	0.97	0.06082
13:90568609:A:T	50	100	0.99	0.03159
13:90568953:T:C	50	100	1	0.05792
13:90569614:A:G	50	100	0.99	0.02197
13:90569812:C:G	50	100	0.98	0.2881
13:90570165:T:C	50	100	1	0.06718
13:90570243:T:A	49	100	0.94	0.06536
13:90570320:A:T	50	100	0.98	0.02397
13:90570467:G:A	50	100	0.99	0.06028
13:90570657:T:C	50	100	1	0.01253
13:90570762:C:T	49	85.7	0.81	0.07825
13:90570774:C:T	50	96	0.6	0.02977
13:90571031:T:C	50	100	0.98	0.03159
13:90571277:C:T	50	100	0.99	0.1122
13:90571427:T:C	50	100	0.98	0.287
13:90571604:C:T	50	98	0.99	0.06064
13:90571608:T:C	50	100	0.99	0.01543
13:90571814:G:A	50	100	0.98	0.2987
13:90571943:T:C	50	100	0.98	0.01779
13:90572940:A:G	50	98	0.93	0.2211
13:90573851:A:T	50	100	0.99	0.09967
13:90573978:G:A	50	100	0.98	0.01253
13:90574153:G:T	50	100	0.94	0.1055
13:90574254:A:T	50	100	0.99	0.1009
13:90574697:T:C	50	100	0.93	0.01779
13:90575781:T:C	50	100	0.95	0.3302
13:90575884:C:T	50	100	0.95	0.01779
13:90576113:T:C	50	100	0.95	0.02197
13:90576234:G:A	50	100	0.93	0.04267
13:90576500:C:G	50	98	0.98	0.06663
13:90577797:G:C	50	92	0.92	0.2709
13:90578079:C:A	50	100	0.95	0.01216
13:90578552:G:A	50	100	1	0.0138
13:90578771:T:C	50	100	0.97	0.1233
13:90579519:C:T	50	96	0.94	0.4457
13:90579698:C:T	50	100	1	0.01834
13:90580253:C:T	50	100	0.99	0.1356
13:90580451:A:G	50	100	1	0.01743
13:90581326:C:T	50	100	0.91	0.02052
13:90581460:C:A	50	100	0.98	0.1073
13:90581623:C:T	50	100	0.98	0.01834
13:90581726:A:T	50	100	0.98	0.1051
13:90582066:T:C	50	100	0.96	0.03686
13:90582121:G:A	50	100	0.98	0.1068
13:90582479:T:A	50	98	0.88	0.1298
13:90584057:T:C	50	100	1	0.02288
13:90584462:A:G	50	100	0.98	0.07952
13:90584734:G:A	50	100	0.92	0.01616
13:90584897:G:A	50	100	0.97	0.03577
13:90584983:C:T	50	100	0.97	0.03667
13:90585907:G:A	50	100	0.98	0.1062
13:90586461:T:C	50	100	0.98	0.07988
13:90586571:T:C	50	98	1	0.01652
13:90587126:A:C	50	100	0.98	0.03086
13:90587886:C:G	50	100	1	0.04938
13:90588583:G:A	50	98	0.97	0.04902
13:90588656:C:T	50	100	1	0.03431
13:90590363:C:A	50	100	0.96	0.01144
13:90590437:G:A	50	100	1	0.07008
13:90590926:A:G	50	100	0.94	0.02124
13:90591022:G:T	50	98	0.98	0.07208
13:90591782:C:G	50	100	0.65	0.02796
13:90592046:T:C	50	100	1	0.08406
13:90592161:A:C	50	96	0.94	0.356
13:90592315:C:T	50	96	0.95	0.3522
13:90593541:T:C	50	100	0.91	0.02215
13:90593560:C:T	50	100	1	0.03431
13:90594736:T:A	50	98	0.95	0.4971
13:90595978:T:C	50	100	1	0.03849
13:90595979:T:G	50	100	1	0.0817
13:90596145:C:T	50	100	1	0.03413
13:90596463:A:T	50	100	0.94	0.0207
13:90596774:C:T	50	98	0.93	0.0305
13:90596863:C:T	50	100	0.97	0.01198
13:90597734:T:C	50	100	0.9	0.04375
13:90597995:A:C	50	100	1	0.01725
13:90598042:T:C	50	100	0.94	0.01779
13:90598327:A:G	50	98	0.99	0.1318
13:90598342:T:A	50	96	0.92	0.2249
13:90598422:T:C	50	100	1	0.0158
13:90598762:G:T	50	100	1	0.06917
13:90599152:T:A	50	100	0.94	0.02251
13:90599425:A:G	50	96	0.94	0.3562
13:90599834:C:T	50	100	0.81	0.02124
13:90599879:G:A	50	100	1	0.06917
13:90599882:G:A	50	100	0.99	0.01144
13:90600006:T:C	50	100	0.98	0.1209
13:90600148:T:A	49	100	1	0.02578
13:90600912:G:C	50	100	1	0.01126
13:90601342:A:G	50	96	0.9	0.1783
13:90601860:C:T	50	100	1	0.0167
13:90602687:A:G	50	100	1	0.08479
13:90602993:T:C	50	100	0.94	0.02088
13:90603113:A:C	50	100	0.94	0.02251
13:90603257:G:A	50	98	1	0.02505
13:90603775:C:T	50	98	0.98	0.1206
13:90604175:C:A	50	100	0.96	0.06935
13:90605298:G:A	50	100	0.88	0.02052
13:90606403:A:G	50	100	1	0.01652
13:90606856:C:T	50	100	1	0.06572
13:90608780:A:G	50	100	0.99	0.03922
13:90608828:G:C	50	100	0.98	0.08188
13:90608892:T:C	50	100	0.94	0.03413
13:90609043:G:T	50	100	0.96	0.02288
13:90609317:C:T	50	100	0.98	0.06899
13:90610046:T:G	50	100	0.91	0.4804
13:90610261:A:T	50	100	0.94	0.03413
13:90610885:T:G	50	100	1	0.01652
13:90611983:C:A	50	92	0.91	0.3923
13:90612119:C:T	50	98	0.89	0.03577
13:90612200:G:A	50	100	0.6	0.0256
13:90612309:A:G	50	100	0.88	0.04847
13:90612803:C:A	50	100	0.98	0.01089
13:90612958:C:G	50	96	0.95	0.3894
13:90613776:T:A	50	100	0.74	0.0285
13:90614109:C:A	50	98	0.98	0.3453
13:90614604:G:A	49	100	0.98	0.3526
13:90614714:G:A	50	100	0.91	0.01997
13:90616021:A:G	50	100	0.83	0.01961
13:90616189:C:A	50	100	0.98	0.4
13:90617045:C:T	50	98	0.98	0.348
13:90617741:A:G	50	98	0.98	0.4119
13:90617742:C:T	50	98	0.98	0.3526
13:90618413:G:A	50	100	0.98	0.3482
13:90618722:C:T	50	100	1	0.0216
13:90619076:G:T	50	98	0.81	0.01997
13:90619712:A:G	50	100	1	0.01053
13:90619737:C:T	50	100	0.91	0.01144
13:90620626:C:T	50	100	0.96	0.01235
13:90620969:G:C	50	100	0.98	0.3869
13:90621000:C:T	50	100	0.92	0.03613
13:90621041:G:T	50	100	1	0.01035
13:90621290:A:G	50	96	0.98	0.3949
13:90621857:A:G	50	100	0.9	0.03613
13:90622973:A:C	50	100	0.95	0.03286
13:90623033:A:C	50	98	0.98	0.3989
13:90623963:G:A	50	100	1	0.01053
13:90624148:T:C	50	100	0.97	0.06064
13:90625082:A:C	50	100	0.97	0.07081
13:90625519:C:T	50	100	0.97	0.07771
13:90625546:C:A	50	100	0.95	0.02052
13:90626458:T:C	50	98	0.98	0.3484
13:90626550:C:G	50	100	0.99	0.06645
13:90626805:C:A	50	100	1	0.01053
13:90626950:C:T	50	100	0.99	0.06627
13:90627309:A:C	50	100	1	0.01053
13:90628102:G:A	50	100	0.99	0.05955
13:90629053:C:T	50	100	0.9	0.01325
13:90629507:A:G	50	100	0.99	0.05846
13:90629658:A:C	50	96	0.89	0.05229
13:90629670:G:A	50	92	0.87	0.1523
13:90629747:C:T	50	100	1	0.01071
13:90630230:G:T	50	100	0.99	0.04902
13:90631652:A:G	50	100	0.99	0.04902
13:90631847:T:C	50	100	0.99	0.06699
13:90632814:C:T	50	100	1	0.01053
13:90632972:G:A	50	100	1	0.01053
13:90633676:G:T	50	100	0.97	0.3656
13:90634443:A:T	50	98	0.97	0.382
13:90634524:T:C	50	100	0.98	0.06699
13:90635311:G:A	50	100	0.97	0.01035
13:90636041:G:A	50	98	0.82	0.07789
13:90636052:C:T	50	100	0.94	0.03395
13:90637102:G:A	50	100	1	0.01761
13:90637482:A:G	50	100	1	0.01017
13:90638584:A:C	50	100	0.91	0.01253
13:90638954:G:A	50	100	1	0.01362
13:90639359:G:A	50	100	0.99	0.09241
13:90639522:A:C	50	100	1	0.01924
13:90640038:T:C	47	97.9	0.86	0.0305
13:90640579:C:T	50	100	0.97	0.02088
13:90641578:C:T	50	100	1	0.01035
13:90641848:C:T	50	100	1	0.02342
13:90642051:G:C	50	100	1	0.02342
13:90642359:T:C	50	100	1	0.02342
13:90642553:G:T	50	100	0.99	0.114
13:90642923:C:T	50	100	0.99	0.03431
13:90643325:C:T	50	100	0.99	0.01816
13:90643388:G:A	50	100	0.99	0.03413
13:90643769:G:T	50	100	0.86	0.03413
13:90644056:G:A	50	96	0.93	0.3224
13:90644259:T:C	50	96	0.94	0.4385
13:90644615:T:G	50	100	0.99	0.07153
13:90644689:C:A	50	96	0.93	0.321
13:90645260:T:C	49	98	0.78	0.02796
13:90645408:T:C	50	100	1	0.02633
13:90645521:G:T	50	100	0.98	0.07044
13:90646228:T:C	49	93.9	0.93	0.1678
13:90649242:C:T	50	98	0.97	0.09423
13:90649746:G:T	50	100	1	0.02324
13:90649795:C:T	50	100	1	0.02324
13:90649840:T:C	50	100	1	0.02324
13:90650542:T:G	50	100	1	0.01906
13:90650851:T:C	50	96	0.92	0.08733
13:90650899:A:C	50	96	0.84	0.03468
13:90651497:T:C	50	96	0.74	0.04466
13:90651595:A:G	50	100	0.88	0.01398
13:90652319:T:C	50	100	0.99	0.03994
13:90652578:C:T	50	100	1	0.0158
13:90652699:G:C	50	100	1	0.03994
13:90652857:C:T	50	98	1	0.3836
13:90653018:T:C	50	100	0.88	0.01525
13:90653064:C:T	50	100	1	0.01344
13:90653082:A:G	50	100	1	0.03994
13:90653597:C:T	50	100	1	0.0158
13:90653707:G:C	50	100	1	0.4354
13:90653817:C:A	49	100	0.99	0.2326
13:90653896:G:A	50	100	1	0.01525
13:90654062:A:C	47	97.9	0.97	0.1654
13:90654175:T:C	50	100	1	0.01053
13:90654235:A:C	49	95.9	0.99	0.4343
13:90654249:G:A	50	100	1	0.01144
13:90654311:T:C	50	100	0.99	0.3477
13:90654345:C:A	50	98	0.96	0.03994
13:90654365:G:A	50	100	1	0.01525
13:90654445:T:C	50	100	0.99	0.382
13:90654498:A:C	50	100	0.95	0.04521
13:90654527:G:A	50	100	0.96	0.03831
13:90654608:T:G	50	100	0.98	0.3696
13:90655033:G:A	50	100	0.96	0.02977
13:90656055:T:C	50	100	1	0.01598
13:90656406:A:C	50	100	0.9	0.01071
13:90656446:A:G	50	98	0.99	0.2803
13:90656516:C:T	50	100	0.9	0.01616
13:90657178:T:C	50	100	0.99	0.2598
13:90657302:T:A	50	100	0.99	0.244
13:90657548:G:A	50	100	0.97	0.01707
13:90658685:C:T	50	100	0.98	0.01707
13:90659382:T:C	50	100	1	0.3878
13:90659637:A:G	50	100	1	0.3847
13:90659749:C:G	50	100	1	0.01598
13:90659957:A:T	50	100	0.99	0.4306
13:90660045:A:C	50	100	1	0.01053
13:90660312:T:A	50	100	1	0.3847
13:90660350:T:G	50	100	0.99	0.03631
13:90660434:C:T	50	100	0.99	0.4252
13:90661555:C:T	50	96	0.93	0.06845
13:90661648:G:T	50	100	0.99	0.4254
13:90661669:T:A	50	94	0.98	0.2863
13:90661945:C:G	50	100	0.95	0.02977
13:90662073:T:C	50	100	0.9	0.01652
13:90662174:T:A	50	100	1	0.01053
13:90662233:G:A	50	100	1	0.2328
13:90662345:C:T	50	98	1	0.3822
13:90662734:C:T	50	98	0.95	0.09532
13:90663144:G:A	50	98	0.78	0.01906
13:90663229:G:A	50	100	0.99	0.2814
13:90663234:G:A	50	98	1	0.3847
13:90663604:T:G	50	100	0.96	0.03903
13:90663741:A:G	50	100	0.99	0.4341
13:90664045:C:G	50	98	0.99	0.3834
13:90664188:C:T	50	98	0.99	0.3845
13:90664478:A:G	50	100	1	0.01598
13:90664699:C:T	50	98	0.95	0.1977
13:90664857:C:T	50	96	0.99	0.3896
13:90664995:G:A	49	98	0.99	0.2685
13:90665036:G:A	49	98	0.99	0.2326
13:90665492:A:G	50	98	0.99	0.2821
13:90665713:T:G	50	80	0.95	0.37
13:90665723:C:A	50	98	0.99	0.2367
13:90665724:C:A	50	82	0.64	0.0118
13:90665726:T:C	50	82	0.71	0.01071
13:90666135:A:C	50	100	0.9	0.03431
13:90666182:G:A	50	96	0.99	0.3871
13:90667118:A:C	50	96	0.99	0.3853
13:90667402:T:C	50	98	0.98	0.3954
13:90667615:A:C	48	89.6	0.96	0.4118
13:90667650:A:G	50	100	1	0.01053
13:90667800:C:G	50	96	0.99	0.3925
13:90667842:C:A	50	100	1	0.01616
13:90667873:A:C	50	100	0.99	0.3956
13:90667885:C:T	50	100	0.99	0.232
13:90667924:T:G	50	98	0.99	0.2317
13:90668000:T:G	49	87.8	0.99	0.3925
13:90668258:A:G	50	100	0.96	0.03758
13:90668311:G:A	50	98	0.99	0.3824
13:90668330:A:G	50	98	0.99	0.3824
13:90668531:G:A	48	95.8	0.99	0.3923
13:90668756:C:T	46	89.1	0.97	0.3831
13:90668888:G:T	50	100	0.96	0.03776
13:90668994:C:G	50	84	0.99	0.2809
13:90669134:C:A	40	87.5	0.99	0.3938
13:90669180:T:G	49	100	0.99	0.2324
13:90669322:G:A	50	100	1	0.01543
13:90669363:G:A	50	94	0.99	0.3905
13:90669739:G:A	50	100	1	0.01761
13:90669769:G:C	50	96	1	0.378
13:90670069:A:G	50	100	1	0.02397
13:90670484:C:T	50	96	1	0.4359
13:90670947:C:T	50	96	0.99	0.3767
13:90673229:A:G	50	98	1	0.2542
13:90674865:G:A	50	100	1	0.01471
13:90675396:A:G	50	98	1	0.01198
13:90675902:C:T	50	98	0.98	0.1166
13:90677374:T:A	50	100	0.98	0.04121
13:90678765:C:T	50	100	1	0.03813
13:90679046:T:C	50	98	1	0.2184
13:90679676:A:G	50	100	1	0.01471
13:90680037:C:A	50	98	0.75	0.03359
13:90681003:C:T	50	98	1	0.2184
13:90681307:C:A	50	98	0.94	0.09096
13:90681619:T:A	50	98	0.94	0.0906
13:90682231:A:G	50	100	0.99	0.3306
13:90682878:A:G	50	98	0.98	0.06173
13:90683122:A:T	50	100	1	0.03522
13:90683152:A:G	50	100	1	0.01162
13:90683964:G:A	50	100	1	0.2522
13:90684592:A:G	50	100	1	0.0158
13:90685734:A:T	50	98	0.98	0.06118
13:90685755:C:T	50	100	1	0.01634
13:90686138:T:C	50	100	0.99	0.01489
13:90686380:A:G	50	100	1	0.252
13:90686447:G:A	50	100	1	0.01071
13:90686594:T:C	50	96	1	0.2598
13:90686831:T:G	50	100	0.99	0.01489
13:90686968:C:T	50	100	1	0.01707
13:90687293:A:G	50	98	0.99	0.3281
13:90687531:T:C	50	100	1	0.01707
13:90688338:G:A	50	100	1	0.0167
13:90688434:C:T	50	100	1	0.07171
13:90689050:T:C	50	98	0.98	0.3426
13:90689490:C:A	50	100	0.98	0.3321
13:90689704:C:T	50	100	1	0.01162
13:90690028:C:A	50	100	1	0.01071
13:90690333:C:T	50	100	0.99	0.2569
13:90690439:C:T	50	100	0.98	0.2273
13:90691015:G:T	50	100	0.99	0.4281
13:90691779:T:C	50	100	1	0.01089
13:90692329:G:A	50	98	1	0.04303
13:90692395:T:A	50	100	0.99	0.2455
13:90692487:G:A	50	98	1	0.05374
13:90692661:A:T	50	100	1	0.05356
13:90692981:G:T	50	100	1	0.05356
13:90693042:A:C	50	100	1	0.01216
13:90693052:G:T	50	100	1	0.04285
13:90693080:T:A	50	98	0.98	0.2237
13:90693284:C:A	50	100	1	0.01198
13:90693351:G:A	50	100	1	0.01216
13:90693402:T:G	50	100	1	0.05356
13:90693452:T:C	50	100	0.98	0.06772
13:90694160:A:T	50	100	1	0.01198
13:90694190:T:A	50	100	1	0.01198
13:90694206:G:A	50	98	0.99	0.3333
13:90694735:C:A	50	100	0.99	0.3346
13:90694944:A:G	50	100	1	0.01089
13:90695226:A:G	50	100	0.98	0.06736
13:90695873:C:G	50	100	0.98	0.325
13:90696012:G:T	50	100	1	0.01053
13:90696043:G:A	50	100	1	0.01561
13:90696785:G:A	50	98	1	0.05247
13:90697346:G:A	50	100	0.99	0.4308
13:90697829:C:T	50	98	1	0.05338
13:90698054:G:C	50	100	1	0.05338
13:90698257:T:G	50	100	0.98	0.06863
13:90698269:T:A	50	100	1	0.04285
13:90698959:G:C	50	100	1	0.01053
13:90699013:A:T	50	100	1	0.01198
13:90699208:A:T	50	100	0.92	0.01144
13:90699655:G:T	50	100	0.99	0.2251
13:90699841:C:G	50	100	0.99	0.2251
13:90700113:A:T	50	98	0.99	0.04285
13:90700795:C:G	50	100	1	0.01017
13:90701041:A:C	50	100	1	0.01071
13:90701133:G:C	50	100	0.99	0.2282
13:90702138:C:T	50	100	0.95	0.04866
13:90702353:C:G	50	98	0.89	0.06318
13:90702365:C:T	50	100	0.99	0.2455
13:90702617:G:A	50	100	0.98	0.04321
13:90702838:T:G	50	98	0.98	0.2239
13:90703628:A:C	50	100	0.98	0.1999
13:90703769:C:T	50	100	0.96	0.01198
13:90704267:G:A	50	100	0.99	0.02451
13:90704353:G:A	50	100	0.98	0.1886
13:90704647:G:A	50	100	0.99	0.09768
13:90704883:C:T	50	98	0.98	0.3074
13:90704979:T:A	50	100	1	0.01398
13:90706452:G:A	50	100	0.97	0.07226
13:90706591:A:T	50	100	1	0.0138
13:90706933:C:T	50	100	0.98	0.1572
13:90706979:G:A	50	98	0.98	0.1957
13:90707952:G:A	50	98	0.93	0.03522
13:90708989:G:C	50	100	0.98	0.05084
13:90709083:G:A	50	96	0.98	0.1954
13:90710032:A:G	50	100	1	0.03831
13:90710136:C:T	50	100	0.98	0.1035
13:90711387:C:T	50	100	0.85	0.01398
13:90713688:A:G	50	100	0.97	0.0915
13:90713866:T:C	50	98	1	0.1837
13:90713931:C:T	50	98	0.99	0.1625
13:90714925:C:T	49	100	0.94	0.01398
13:90714994:A:G	50	98	0.98	0.3226
13:90715026:A:G	50	98	1	0.1837
13:90715792:A:G	50	98	0.98	0.4472
13:90716138:A:C	50	100	0.98	0.09132
13:90716211:T:G	50	100	1	0.1834
13:90716236:G:A	50	100	0.98	0.0915
13:90716559:A:G	50	100	0.98	0.09168
13:90717806:A:T	50	100	0.96	0.02832
13:90718206:C:T	50	100	1	0.04503
13:90718584:T:C	50	100	1	0.03831
13:90719715:A:C	50	100	0.99	0.02524
13:90720771:G:A	50	98	0.98	0.3159
13:90721157:T:C	50	100	0.98	0.09749
13:90721517:C:T	50	96	0.98	0.4473
13:90721703:G:T	50	96	0.98	0.1914
13:90722311:G:A	50	100	0.98	0.09368
13:90722417:T:A	50	100	0.98	0.09078
13:90722512:G:A	50	100	0.81	0.01253
13:90722920:A:G	50	100	1	0.1843
13:90723809:A:G	50	100	0.98	0.0846
13:90724058:A:G	50	100	1	0.1839
13:90724410:C:T	49	100	0.98	0.0906
13:90724983:G:A	50	96	0.98	0.1952
13:90724997:A:G	50	100	0.97	0.09114
13:90727208:A:G	50	100	0.9	0.01362
13:90727222:G:A	50	96	0.94	0.1276
13:90728061:C:A	50	98	1	0.1748
13:90728174:C:G	50	98	0.97	0.165
13:90728337:A:G	50	100	0.99	0.03813
13:90728459:G:T	50	100	0.98	0.0906
13:90728462:C:G	50	98	1	0.1839
13:90728527:C:G	50	100	0.98	0.09078
13:90728531:C:T	50	100	0.98	0.09096
13:90730213:A:G	50	100	0.99	0.1861
13:90730677:A:C	50	100	0.89	0.01525
13:90730742:C:T	50	100	0.94	0.02796
13:90730764:A:C	50	98	0.9	0.04466
13:90730820:G:A	50	100	0.86	0.01126
13:90730906:A:T	50	100	0.93	0.01398
13:90731047:C:T	50	100	0.95	0.04085
13:90731162:A:G	50	94	0.85	0.1518
13:90731289:G:A	50	100	0.91	0.06391
13:90731509:T:C	50	100	0.96	0.07625
13:90732456:C:A	50	100	0.99	0.0797
13:90732701:C:T	50	100	0.99	0.0846
13:90733043:G:A	50	100	0.93	0.03395
13:90733068:T:C	50	100	0.94	0.02723
13:90733116:A:C	50	98	0.98	0.155
13:90733141:T:C	50	98	1	0.1294
13:90733292:A:G	50	100	1	0.07952
13:90733387:T:C	50	100	0.89	0.03577
13:90733456:T:A	50	100	1	0.07952
13:90734067:A:T	50	98	0.98	0.07952
13:90734186:A:G	50	100	0.94	0.04793
13:90734682:T:C	50	98	0.98	0.1556
13:90734959:C:T	50	98	0.98	0.155
13:90734960:G:A	50	98	0.94	0.2618
13:90734962:T:G	50	100	0.95	0.01906
13:90735463:A:G	50	98	0.98	0.1554
13:90735579:A:C	50	100	0.94	0.04739
13:90735929:T:C	50	100	1	0.07952
13:90736005:T:C	50	100	0.91	0.04158
13:90736944:C:T	50	100	1	0.0797
13:90737076:G:A	50	100	1	0.07952
13:90737463:A:G	50	98	1	0.04448
13:90737844:A:G	50	100	0.98	0.1516
13:90738110:G:C	50	100	0.99	0.01126
13:90738553:G:C	50	100	0.98	0.1511
13:90739044:C:T	50	98	1	0.136
13:90739112:T:C	50	98	0.98	0.1556
13:90739323:T:C	50	100	0.98	0.1523
13:90739466:C:T	50	100	1	0.07952
13:90739931:C:T	50	100	1	0.07952
13:90741618:C:A	50	100	0.97	0.3344
13:90742108:A:T	50	98	1	0.03667
13:90742263:T:A	50	100	1	0.07916
13:90743279:G:A	50	100	1	0.03686
13:90743662:C:T	50	100	0.98	0.08878
13:90743998:C:G	50	100	1	0.1235
13:90744311:A:G	50	100	0.98	0.203
13:90745101:T:C	50	100	0.94	0.04267
13:90745277:T:A	50	100	0.98	0.1485
13:90745465:C:T	50	100	0.98	0.2653
13:90745652:A:T	50	100	0.94	0.04285
13:90745998:T:A	50	100	0.98	0.2649
13:90746209:C:T	50	100	1	0.0138
13:90746324:T:C	50	100	0.98	0.1656
13:90746426:A:T	50	100	1	0.0216
13:90746498:C:T	50	100	0.98	0.1903
13:90746709:T:C	50	100	1	0.02142
13:90746853:T:G	50	100	0.96	0.1839
13:90747246:G:A	50	100	1	0.03667
13:90747636:C:T	50	100	1	0.07262
13:90747905:G:T	50	100	0.98	0.03177
13:90748847:C:T	50	100	0.94	0.01198
13:90748975:A:C	50	100	0.99	0.236
13:90749017:G:A	50	100	0.96	0.04484
13:90749036:G:A	50	100	0.99	0.3061
13:90749618:T:C	50	100	1	0.06935
13:90750252:G:A	50	100	0.97	0.1491
13:90750465:T:C	50	100	1	0.03722
13:90750604:A:C	50	100	1	0.02251
13:90751007:A:T	50	100	1	0.06863
13:90751147:A:T	50	100	1	0.177
13:90751344:C:T	50	100	1	0.09096
13:90751847:G:C	50	100	0.98	0.3052
13:90751883:G:C	50	100	1	0.03722
13:90752251:T:C	50	100	0.98	0.1498
13:90753025:G:T	50	100	1	0.06826
13:90753341:A:C	50	96	0.95	0.2671
13:90754528:T:A	50	100	1	0.02288
13:90754907:A:G	50	100	0.99	0.06826
13:90754948:T:C	50	100	0.99	0.06845
13:90755347:T:C	50	100	1	0.03722
13:90755651:C:T	50	100	0.99	0.06826
13:90756059:A:G	50	100	1	0.2159
13:90756385:G:A	50	100	0.98	0.1068
13:90756905:G:T	50	100	0.99	0.02941
13:90756969:G:A	50	100	0.99	0.06845
13:90757029:G:A	50	100	1	0.3103
13:90758064:C:T	50	100	0.87	0.01253
13:90758224:A:C	50	98	0.79	0.01162
13:90758539:C:A	50	100	1	0.03722
13:90758617:C:T	50	100	1	0.03722
13:90758664:T:C	50	100	0.99	0.4949
13:90758668:A:T	50	100	0.93	0.0118
13:90758813:T:C	50	100	0.99	0.4949
13:90758837:A:G	50	100	0.99	0.2918
13:90759208:C:A	50	100	0.99	0.06863
13:90759264:A:G	50	100	0.98	0.05483
13:90759331:G:A	50	100	0.99	0.3135
13:90759774:C:T	50	100	0.99	0.06863
13:90760100:G:T	50	100	0.99	0.3045
13:90760270:A:T	50	100	0.99	0.1783
13:90760364:T:C	50	100	0.99	0.06845
13:90760475:T:A	50	100	1	0.03722
13:90760673:C:T	50	100	0.99	0.06845
13:90760874:G:C	50	100	0.99	0.06863
13:90760900:G:A	50	100	0.99	0.06863
13:90760979:A:G	50	100	1	0.1786
13:90760993:T:C	50	100	1	0.03722
13:90761363:T:G	50	100	0.92	0.01235
13:90761504:T:C	50	100	0.99	0.1066
13:90761714:G:T	50	100	0.98	0.06699
13:90762458:C:G	50	100	1	0.1783
13:90762557:A:G	50	100	1	0.1785
13:90762708:A:G	50	100	1	0.1781
13:90762989:T:A	50	100	0.96	0.02179
13:90763104:G:A	50	100	1	0.01035
13:90764256:T:G	50	100	0.79	0.01035
13:90764260:T:G	50	96	0.95	0.3411
13:90764425:T:C	50	100	0.96	0.1895
13:90764485:G:C	50	98	0.94	0.07462
13:90764936:T:C	50	98	0.94	0.2375
13:90765051:G:A	49	98	0.9	0.01089
13:90765297:G:A	50	100	0.96	0.1944
13:90767492:G:A	50	96	0.98	0.4334
13:90767555:G:A	50	98	0.96	0.3878
13:90767628:A:C	50	100	1	0.1342
13:90767837:A:G	50	98	0.99	0.2914
13:90767908:G:T	50	98	0.99	0.1106
13:90767920:C:T	50	98	0.99	0.1088
13:90768533:A:C	50	100	1	0.1834
13:90768723:G:A	50	100	1	0.01416
13:90768728:A:C	50	100	0.95	0.1478
13:90768810:G:C	50	98	0.99	0.3457
13:90768966:C:T	50	98	0.99	0.2082
13:90769748:C:T	50	100	1	0.1841
13:90769755:C:T	50	100	1	0.134
13:90769929:A:G	50	100	1	0.01362
13:90769940:G:A	50	100	0.99	0.02596
13:90769941:A:T	50	100	0.99	0.02596
13:90770314:C:G	50	98	1	0.1768
13:90770343:T:C	50	100	1	0.01362
13:90770897:T:C	50	100	0.96	0.1447
13:90771070:G:A	50	100	0.87	0.01561
13:90771298:G:A	50	100	1	0.4706
13:90771357:C:G	50	98	1	0.3333
13:90771624:A:C	50	98	1	0.1843
13:90771717:T:A	50	100	1	0.1843
13:90771960:T:C	50	100	1	0.1837
13:90772274:G:A	50	100	1	0.1845
13:90772578:G:A	50	98	1	0.1808
13:90772612:A:G	50	100	1	0.1845
13:90772765:T:G	50	98	1	0.1797
13:90772787:A:G	50	100	1	0.1845
13:90773120:C:G	50	100	1	0.4855
13:90773200:T:C	50	100	1	0.1846
13:90773218:G:A	50	100	0.9	0.01725
13:90773249:A:T	50	98	0.98	0.03922
13:90773591:G:A	50	98	0.99	0.2829
13:90773625:G:A	50	98	0.98	0.03922
13:90773868:T:A	50	100	1	0.06391
13:90774138:G:C	50	98	0.95	0.01997
13:90774356:G:T	50	100	0.99	0.468
13:90774380:T:C	50	100	1	0.1846
13:90774384:G:A	50	98	0.98	0.07153
13:90774418:G:A	50	98	0.99	0.3455
13:90774860:G:A	50	100	1	0.02869
13:90774964:G:T	50	100	1	0.2903
13:90775859:A:T	50	100	1	0.2899
13:90775972:T:C	50	100	1	0.06772
13:90776820:A:G	50	100	1	0.1848
13:90776821:A:G	50	100	1	0.03976
13:90776837:C:A	50	100	0.72	0.01126
13:90777093:A:G	50	100	0.96	0.1434
13:90777291:C:T	50	100	1	0.06609
13:90778478:A:T	50	100	1	0.01071
13:90778666:A:G	50	100	1	0.03976
13:90778672:G:C	50	100	1	0.1846
13:90778704:G:A	50	100	1	0.1763
13:90778810:G:T	50	98	1	0.1816
13:90779284:T:C	50	100	0.99	0.05301
13:90779335:G:T	50	98	0.99	0.3293
13:90779396:C:T	50	100	0.98	0.04012
13:90779727:A:C	50	98	1	0.1812
13:90779831:C:T	50	100	1	0.1086
13:90780544:A:C	40	95	0.68	0.04466
13:90780546:A:C	42	100	0.66	0.01107
13:90780560:A:C	44	88.6	0.94	0.1135
13:90781423:G:A	50	100	0.98	0.04012
13:90781509:A:G	50	100	1	0.3618
13:90781851:G:C	50	98	0.99	0.1104
13:90782350:A:T	50	100	1	0.1846
13:90782404:T:C	50	100	1	0.01071
13:90782884:G:A	50	98	0.86	0.05174
13:90783050:T:C	50	100	0.99	0.06736
13:90783139:C:T	50	100	1	0.1082
13:90783145:G:A	50	100	0.99	0.05919
13:90783810:T:C	50	100	1	0.1908
13:90784303:C:T	50	98	1	0.1845
13:90784327:C:T	50	100	1	0.06373
13:90784372:C:A	50	100	1	0.06354
13:90784430:G:A	50	98	0.99	0.1761
13:90784463:C:T	50	98	0.99	0.1104
13:90785110:C:G	50	100	1	0.06391
13:90785679:T:C	50	100	1	0.06354
13:90785854:C:A	50	100	1	0.06627
13:90786201:A:G	50	100	0.99	0.2899
13:90786297:C:T	50	98	1	0.181
13:90786390:C:T	50	100	0.89	0.01416
13:90787208:A:G	50	100	1	0.1848
13:90787435:G:A	50	100	0.98	0.03885
13:90787436:G:A	50	100	0.99	0.03758
13:90787451:A:G	50	100	0.99	0.05919
13:90788209:C:G	50	100	1	0.0659
13:90788554:T:G	50	98	1	0.4343
13:90788875:G:A	50	98	1	0.3675
13:90789035:T:G	50	98	1	0.4341
13:90790259:T:C	50	98	1	0.1828
13:90790523:T:C	50	98	0.98	0.1113
13:90790667:C:A	50	100	1	0.01471
13:90790856:T:C	50	98	0.99	0.1487
13:90791022:C:T	50	100	1	0.1843
13:90791065:G:A	50	100	1	0.4158
13:90791615:G:A	50	98	1	0.4352
13:90791898:G:A	50	98	0.98	0.2892
13:90794046:C:A	50	100	0.98	0.2745
13:90794504:C:G	50	98	0.95	0.06863
13:90794640:C:T	50	100	0.98	0.1086
13:90794644:T:C	50	100	1	0.02215
13:90794736:T:G	50	100	0.99	0.3106
13:90794758:G:T	50	100	0.99	0.2751
13:90794945:A:T	50	100	0.98	0.1086
13:90795037:A:T	50	98	0.73	0.0256
13:90795070:G:C	50	92	0.94	0.3208
13:90795083:T:C	50	80	0.69	0.04466
13:90795250:C:A	50	98	0.99	0.3032
13:90795331:T:A	50	98	0.95	0.06863
13:90795424:A:C	50	98	1	0.1714
13:90795793:G:A	50	100	1	0.0158
13:90795943:G:A	50	98	0.99	0.4584
13:90795980:T:A	50	98	0.99	0.3119
13:90796160:G:A	50	98	0.97	0.1362
13:90796272:G:A	50	100	0.99	0.1187
13:90796464:G:T	50	100	1	0.1097
13:90796481:G:A	50	98	0.87	0.05156
13:90796642:C:T	50	100	0.99	0.05882
13:90796679:C:T	50	98	0.97	0.01725
13:90796759:G:A	50	100	1	0.2279
13:90796781:C:T	50	100	1	0.1086
13:90797435:C:T	50	100	1	0.1175
13:90797699:C:T	50	98	0.97	0.1354
13:90797945:T:C	50	98	0.99	0.3041
13:90798206:A:C	50	100	0.95	0.01198
13:90798229:G:A	50	100	0.99	0.03558
13:90798243:G:A	50	100	0.91	0.01198
13:90798311:A:T	50	100	1	0.1142
13:90798400:G:A	50	100	0.99	0.05937
13:90799086:G:T	50	94	0.99	0.3177
13:90799404:G:A	50	96	0.99	0.1843
13:90799564:C:T	50	94	0.98	0.1868
13:90799903:G:A	50	100	1	0.1149
13:90800018:C:T	50	100	1	0.1138
13:90800391:C:T	50	94	0.95	0.3889
13:90800555:C:T	50	100	0.95	0.03141
13:90800653:A:G	50	100	0.93	0.01325
13:90800690:T:G	50	100	0.97	0.1077
13:90800937:C:T	50	98	0.98	0.2171
13:90801086:T:C	50	100	0.96	0.04521
13:90801187:T:C	50	100	0.99	0.1452
13:90801680:G:A	50	100	0.98	0.1133
13:90801816:G:C	50	100	0.99	0.06427
13:90802074:T:C	50	100	0.99	0.01325
13:90802371:C:A	50	100	0.97	0.04484
13:90802500:C:A	50	100	0.99	0.1225
13:90802897:A:G	50	100	0.98	0.1251
13:90802909:A:T	50	100	1	0.2202
13:90803390:C:T	50	100	1	0.2151
13:90803470:G:A	50	100	0.99	0.2273
13:90803610:C:T	50	100	1	0.3667
13:90803665:G:T	50	98	0.99	0.1231
13:90804614:T:G	50	100	1	0.2211
13:90804655:G:A	50	100	0.93	0.01017
13:90804799:T:C	50	100	0.92	0.01797
13:90805005:G:A	50	100	0.99	0.4889
13:90805186:C:T	50	100	0.99	0.3671
13:90805620:C:T	50	100	0.98	0.1275
13:90805625:T:C	50	100	0.98	0.1275
13:90805980:T:C	50	100	0.99	0.4889
13:90806302:G:A	50	100	1	0.1231
13:90806363:A:G	50	100	0.9	0.01271
13:90806544:G:T	50	100	0.98	0.1276
13:90807159:C:T	50	100	1	0.01307
13:90807663:C:T	50	100	0.99	0.01271
13:90807799:G:A	50	100	0.98	0.2075
13:90808575:T:A	50	100	0.92	0.04902
13:90808626:G:T	50	100	0.98	0.01652
13:90808859:T:G	50	100	1	0.2211
13:90808931:C:A	50	100	1	0.2279
13:90809621:G:A	50	100	1	0.2211
13:90809906:A:T	50	100	1	0.06427
13:90810177:C:T	50	100	0.98	0.2075
13:90810306:G:A	50	100	0.99	0.1276
13:90810482:C:T	50	100	0.99	0.132
13:90810583:G:A	50	100	0.99	0.132
13:90811062:C:A	50	100	1	0.4904
13:90811413:G:A	49	100	1	0.2208
13:90811511:C:A	48	89.6	0.95	0.1215
13:90811693:G:C	50	100	1	0.0325
13:90812095:C:G	50	100	0.98	0.06118
13:90812322:A:G	50	100	0.98	0.0443
13:90812347:T:C	50	100	1	0.3675
13:90812476:T:C	50	100	1	0.3676
13:90812488:C:A	50	100	0.98	0.03595
13:90812490:G:C	50	100	1	0.3675
13:90812590:C:T	50	100	1	0.3673
13:90813045:G:T	50	100	1	0.01652
13:90813197:G:A	50	100	0.99	0.1418
13:90813262:A:G	50	100	1	0.3669
13:90813407:T:C	50	100	0.99	0.4145
13:90813408:T:C	50	100	0.99	0.4145
13:90813819:G:A	50	100	0.99	0.09477
13:90814317:A:G	50	100	1	0.3673
13:90814398:C:T	50	100	1	0.07662
13:90815168:A:G	50	100	0.98	0.1229
13:90815435:G:C	50	100	0.99	0.01761
13:90815477:T:C	50	100	1	0.3671
13:90815696:T:A	50	100	0.92	0.04884
13:90815939:T:C	50	100	1	0.3671
13:90816355:C:G	50	100	1	0.0325
13:90816709:C:T	50	100	1	0.3671
13:90816907:A:T	50	100	1	0.2208
13:90817254:A:G	50	100	1	0.3673
13:90817356:C:A	50	100	1	0.3673
13:90817897:G:A	50	98	0.84	0.03577
13:90817964:G:A	50	100	1	0.1318
13:90818236:T:G	50	100	1	0.3671
13:90818238:A:C	50	100	1	0.3658
13:90818382:C:G	50	100	1	0.2277
13:90818476:G:A	50	100	1	0.3671
13:90818485:C:A	50	100	1	0.3671
13:90818644:C:T	50	100	1	0.1318
13:90818992:G:T	50	100	1	0.01307
13:90819546:T:C	50	98	0.98	0.1167
13:90819600:T:C	50	100	0.99	0.01235
13:90819835:C:T	50	100	0.98	0.2061
13:90819849:A:G	50	100	1	0.3669
13:90819975:A:G	50	100	1	0.2311
13:90820466:G:A	50	100	1	0.3669
13:90821067:C:G	50	100	1	0.2208
13:90821270:C:G	50	100	1	0.01561
13:90821561:C:T	50	100	0.98	0.1222
13:90821754:A:G	50	98	1	0.3671
13:90822112:G:C	50	100	1	0.0325
13:90822526:G:C	49	100	1	0.3673
13:90822544:A:C	50	98	1	0.3673
13:90822604:G:A	50	100	0.99	0.03613
13:90822755:A:G	50	98	1	0.2277
13:90822779:G:C	50	100	1	0.01434
13:90822902:A:G	50	98	1	0.2208
13:90822984:C:T	50	100	0.98	0.01779
13:90823588:T:A	50	98	1	0.3673
13:90823598:T:C	50	98	1	0.3671
13:90823680:A:G	50	100	0.94	0.01198
13:90824277:T:C	50	98	1	0.2277
13:90824420:C:T	50	98	1	0.2277
13:90824694:A:G	50	98	1	0.2277
13:90824789:A:G	50	98	1	0.2277
13:90824846:A:G	50	98	0.99	0.04303
13:90824868:G:A	50	98	1	0.2277
13:90825009:C:A	50	100	0.98	0.0561
13:90825322:C:T	50	100	1	0.0325
13:90825352:C:T	50	98	1	0.2277
13:90825483:G:A	50	98	1	0.3671
13:90825681:G:A	50	98	1	0.2277
13:90825949:C:T	50	100	1	0.1276
13:90826102:T:C	50	98	1	0.2277
13:90826106:A:T	50	98	1	0.2208
13:90826185:T:C	50	98	1	0.2277
13:90826322:T:C	50	98	1	0.2277
13:90826361:C:T	50	100	0.99	0.01616
13:90826645:A:G	50	100	0.98	0.2061
13:90827310:C:T	50	98	0.99	0.1166
13:90827456:T:C	50	98	1	0.3671
13:90827640:G:T	50	98	0.99	0.4904
13:90827856:A:G	50	100	0.99	0.122
13:90828408:G:A	50	100	0.97	0.207
13:90829024:C:A	50	100	1	0.02959
13:90829039:G:T	50	100	0.99	0.1231
13:90829270:G:A	49	98	1	0.2206
13:90829500:G:A	50	98	1	0.2277
13:90829514:G:C	50	100	0.99	0.1231
13:90829745:T:G	50	100	1	0.01307
13:90829893:A:G	50	98	1	0.3671
13:90829899:C:T	50	98	1	0.3667
13:90829932:G:C	50	98	1	0.2277
13:90830122:C:A	50	100	1	0.1387
13:90830605:T:G	50	98	1	0.3671
13:90830622:A:G	50	98	1	0.2208
13:90830641:G:A	50	98	1	0.3671
13:90831101:G:A	50	98	1	0.2277
13:90831161:A:C	50	100	0.99	0.2073
13:90831180:A:G	50	100	1	0.01307
13:90831291:T:A	50	98	1	0.3667
13:90831544:C:T	50	98	1	0.2277
13:90831732:C:T	50	98	1	0.2277
13:90831762:T:C	50	98	1	0.2277
13:90831780:T:G	50	98	1	0.2277
13:90832428:G:A	50	98	1	0.2309
13:90832590:G:T	50	100	0.99	0.122
13:90832592:C:A	50	100	0.99	0.1276
13:90832611:C:T	50	98	1	0.2424
13:90832864:G:A	50	98	1	0.2277
13:90832962:A:C	50	98	1	0.3671
13:90833317:A:C	50	98	1	0.3669
13:90834117:A:G	50	100	0.99	0.1923
13:90834454:G:T	50	98	1	0.2275
13:90834543:A:G	50	100	0.99	0.1135
13:90834568:G:A	50	98	1	0.2275
13:90834640:G:T	50	98	1	0.2275
13:90834699:C:G	50	98	1	0.3669
13:90834966:C:T	50	100	0.99	0.1222
13:90834994:C:A	50	98	1	0.3669
13:90835056:G:C	50	100	0.99	0.1316
13:90835317:A:G	50	98	1	0.2277
13:90835433:G:C	50	98	1	0.2275
13:90835665:C:T	50	98	1	0.234
13:90835746:A:C	50	100	0.99	0.49
13:90835949:A:C	50	100	0.98	0.07807
13:90836012:G:A	50	100	0.99	0.1322
13:90836829:C:T	50	100	0.99	0.03304
13:90836868:G:A	50	100	1	0.02723
13:90836872:C:T	50	100	0.96	0.02705
13:90836881:G:T	50	100	1	0.01271
13:90836999:A:G	50	100	0.98	0.1414
13:90837000:T:A	50	100	0.85	0.01198
13:90837067:G:A	50	100	1	0.04103
13:90837093:C:T	50	100	1	0.04085
13:90837157:A:G	50	100	0.99	0.03613
13:90837232:C:G	50	100	1	0.1004
13:90837284:G:A	50	100	1	0.04121
13:90837514:C:T	50	100	1	0.04049
13:90837602:T:C	50	100	1	0.04158
13:90837658:T:G	50	100	1	0.1423
13:90837673:A:G	50	100	1	0.04139
13:90837770:C:G	50	100	1	0.04158
13:90837870:C:A	50	100	1	0.2306
13:90838346:C:T	50	100	1	0.04176
13:90838403:G:A	50	100	1	0.04158
13:90839100:A:T	50	100	1	0.04158
13:90839435:T:C	50	100	1	0.1432
13:90839441:A:C	50	100	1	0.04158
13:90839467:T:C	50	100	1	0.1432
13:90839538:A:G	50	100	0.96	0.02033
13:90839549:T:A	50	100	1	0.04158
13:90839661:T:C	50	100	0.98	0.01035
13:90839718:C:T	50	98	0.98	0.07625
13:90839765:T:C	50	100	1	0.04176
13:90839984:A:G	50	100	1	0.04158
13:90840214:T:C	50	100	1	0.2206
13:90840277:G:T	50	100	1	0.1425
13:90840293:C:T	50	100	1	0.04212
13:90840313:A:G	50	100	1	0.04176
13:90840343:C:T	50	100	1	0.01107
13:90840399:G:C	50	100	1	0.01325
13:90840445:G:A	50	100	1	0.1429
13:90840472:A:G	50	100	1	0.1846
13:90840569:C:T	50	100	1	0.04176
13:90840570:G:A	50	100	0.99	0.4072
13:90840606:A:T	50	100	1	0.1429
13:90840651:G:A	50	100	1	0.04158
13:90840664:A:G	50	100	1	0.04067
13:90840698:C:T	50	100	1	0.1432
13:90840718:A:C	50	100	1	0.04158
13:90840722:C:G	50	100	1	0.03867
13:90840859:C:T	50	98	1	0.1425
13:90840880:A:C	50	100	1	0.1258
13:90840884:G:A	50	100	1	0.0541
13:90840961:C:T	50	100	1	0.03704
13:90840988:A:C	50	100	1	0.04158
13:90841019:G:A	50	100	1	0.04176
13:90841024:A:G	50	100	1	0.04158
13:90841115:T:A	50	100	1	0.04158
13:90841169:C:T	50	100	1	0.04194
13:90841309:A:G	50	100	1	0.1431
13:90841436:A:C	50	100	1	0.04158
13:90841535:C:T	50	100	1	0.1431
13:90841778:C:A	50	100	1	0.1431
13:90841800:G:A	50	100	1	0.04158
13:90841919:T:C	50	98	0.99	0.2206
13:90841920:G:A	50	96	0.82	0.04593
13:90841986:G:A	50	100	1	0.2638
13:90842001:T:C	50	100	1	0.1848
13:90842036:C:T	50	100	1	0.1104
13:90842215:T:G	50	98	1	0.04158
13:90842310:T:C	50	100	1	0.04158
13:90842448:G:A	50	98	1	0.1187
13:90842457:G:A	50	100	0.95	0.01198
13:90842583:T:C	50	100	1	0.04176
13:90842741:C:A	50	98	1	0.04158
13:90842808:A:G	50	94	1	0.1846
13:90842887:T:G	50	100	1	0.04158
13:90842903:C:G	50	100	1	0.04158
13:90842937:C:T	50	100	0.82	0.02033
13:90843017:A:G	50	100	1	0.04158
13:90843048:G:T	50	100	1	0.02197
13:90843184:C:T	50	100	1	0.0541
13:90843261:T:C	50	100	1	0.1848
13:90843437:A:G	50	100	1	0.03885
13:90843464:C:T	50	98	1	0.04194
13:90843495:G:A	50	98	1	0.04194
13:90843517:C:T	50	100	1	0.15310000000000001
13:90843535:C:G	50	100	1	0.04067
13:90843579:T:C	50	100	1	0.04176
13:90843582:T:A	50	100	1	0.04194
13:90843635:C:T	50	98	1	0.04176
13:90843664:C:A	50	100	1	0.0423
13:90843694:T:C	50	100	1	0.04176
13:90843853:C:T	50	100	1	0.1427
13:90843887:G:A	50	100	1	0.3854
13:90843926:T:C	50	100	1	0.04049
13:90844048:A:G	50	100	0.95	0.04212
13:90844131:A:G	50	100	1	0.136
13:90844159:G:T	50	100	1	0.04194
13:90844177:T:C	50	100	1	0.01089
13:90844223:C:T	50	96	0.86	0.04031
13:90844267:G:C	50	96	1	0.1432
13:90844310:C:A	50	100	1	0.04194
13:90844515:G:A	50	100	0.99	0.1298
13:90844567:C:T	50	100	1	0.03867
13:90844595:G:A	50	100	1	0.04194
13:90844674:G:C	50	98	1	0.1848
13:90844679:A:G	50	98	1	0.1848
13:90844830:A:C	50	100	1	0.1846
13:90844857:T:A	50	100	1	0.01325
13:90844904:C:T	50	100	1	0.1846
13:90844940:G:A	50	100	1	0.1845
13:90844981:G:A	50	100	1	0.1427
13:90845020:T:C	50	100	1	0.1846
13:90845027:T:C	50	100	0.97	0.02251
13:90845060:G:C	50	98	1	0.1846
13:90845064:G:A	50	98	1	0.1848
13:90845230:G:A	50	100	0.99	0.1848
13:90845401:C:T	50	100	0.99	0.1846
13:90845414:A:T	50	100	1	0.1846
13:90845461:C:T	50	100	1	0.3836
13:90845485:T:C	50	100	0.98	0.1848
13:90845611:T:C	50	100	1	0.1848
13:90845960:T:C	50	100	1	0.1848
13:90845999:T:G	50	100	1	0.1848
13:90846044:A:G	50	100	1	0.1846
13:90846402:G:C	50	100	0.99	0.04194
13:90846545:A:G	50	100	0.99	0.01017
13:90846583:G:A	50	100	1	0.185
13:90846623:C:T	50	100	0.89	0.04884
13:90846682:C:T	50	100	1	0.1427
13:90846717:C:T	50	100	1	0.04049
13:90846770:G:C	50	100	1	0.09913
13:90846904:C:G	50	100	1	0.1848
13:90846957:T:G	50	100	1	0.181
13:90846977:G:T	50	100	1	0.2653
13:90847040:T:A	50	100	1	0.1427
13:90847148:G:T	50	100	1	0.02723
13:90847406:A:G	50	100	1	0.04212
13:90847485:T:C	50	100	1	0.03867
13:90847498:T:C	50	100	1	0.04212
13:90847635:A:T	50	100	1	0.1423
13:90847652:G:A	50	100	1	0.03867
13:90847707:G:C	50	100	1	0.1848
13:90847730:A:G	50	100	1	0.1848
13:90847788:T:C	50	100	1	0.1848
13:90847845:G:A	50	100	1	0.183
13:90847847:C:T	50	100	1	0.03867
13:90847927:A:G	50	100	1	0.1848
13:90848187:G:A	50	100	1	0.1854
13:90848447:C:A	50	100	1	0.04139
13:90848681:G:A	50	98	1	0.1175
13:90848929:T:C	50	100	1	0.03577
13:90849047:G:A	50	100	1	0.02124
13:90849112:A:T	50	100	1	0.04012
13:90849341:T:G	50	98	1	0.1176
13:90849378:T:G	50	100	0.99	0.0374
13:90849482:G:A	50	98	1	0.1418
13:90849492:A:G	50	100	1	0.01344
13:90849527:G:A	50	98	0.97	0.0423
13:90849800:T:C	50	100	1	0.04194
13:90849838:G:A	50	100	1	0.04194
13:90849870:C:G	50	100	1	0.266
13:90850037:T:G	50	100	1	0.1841
13:90850068:A:T	50	100	1	0.142
13:90850069:T:C	50	98	1	0.142
13:90850106:G:A	50	100	1	0.04194
13:90850152:G:A	50	100	0.98	0.07589
13:90850169:T:C	50	98	1	0.04194
13:90850172:A:T	50	98	1	0.04158
13:90850174:T:G	50	98	1	0.04158
13:90850206:G:C	50	100	1	0.04012
13:90850233:G:A	50	98	1	0.1423
13:90850331:C:T	50	100	1	0.1687
13:90850369:C:G	49	100	1	0.2017
13:90850413:C:T	50	100	0.99	0.1409
13:90850414:G:A	50	100	1	0.3112
13:90850428:C:A	50	100	1	0.3112
13:90850590:A:G	50	100	1	0.2649
13:90850615:G:A	50	100	1	0.2649
13:90850697:T:C	50	98	0.98	0.2614
13:90850715:T:G	50	98	0.99	0.2807
13:90850741:T:C	49	98	0.98	0.4486
13:90850761:G:C	50	98	1	0.1632
13:90850889:C:T	50	100	1	0.01416
13:90850978:T:A	50	100	1	0.2643
13:90851011:T:C	50	100	0.99	0.3199
13:90851021:T:C	50	100	0.7	0.01616
13:90851063:A:C	49	100	0.99	0.1407
13:90851079:C:T	50	98	0.99	0.1442
13:90851098:A:G	50	96	1	0.4886
13:90851125:A:G	50	94	1	0.1963
13:90851145:T:G	50	94	1	0.05102
13:90851172:A:G	50	100	1	0.2304
13:90851210:C:T	50	98	1	0.3174
13:90851271:G:A	50	100	0.99	0.1422
13:90851348:C:G	50	100	0.97	0.01216
13:90851381:G:A	50	100	1	0.2651
13:90851572:A:T	50	98	1	0.465
13:90851574:T:C	50	100	0.99	0.1418
13:90851613:G:A	49	98	1	0.4225
13:90851630:C:A	49	98	1	0.1696
13:90851663:C:T	49	91.8	1	0.2654
13:90851689:G:A	49	91.8	0.99	0.3235
13:90851702:A:G	49	91.8	1	0.1442
13:90851705:A:C	49	75.5	0.99	0.2867
13:90851801:G:C	50	100	0.99	0.2204
13:90851911:C:T	50	98	0.97	0.06572
13:90851969:G:C	50	100	1	0.05211
13:90851980:G:T	50	100	1	0.4688
13:90852034:G:A	50	100	0.99	0.2723
13:90852083:A:G	49	100	0.99	0.4132
13:90852085:C:T	50	100	0.98	0.07607
13:90852159:A:G	50	100	1	0.2208
13:90852160:C:G	50	100	1	0.2208
13:90852284:A:G	50	100	1	0.05084
13:90852369:G:A	50	98	1	0.1498
13:90852545:C:A	50	100	1	0.2322
13:90852581:A:G	50	100	1	0.05138
13:90852633:C:G	50	100	1	0.09913
13:90852689:G:A	50	100	1	0.05084
13:90852691:C:T	50	100	0.97	0.0512
13:90852752:T:G	50	100	0.99	0.03994
13:90852773:G:T	50	100	0.98	0.01271
13:90852875:T:G	50	100	1	0.4016
13:90853067:C:A	50	100	1	0.2317
13:90853292:A:G	50	100	1	0.2315
13:90853380:G:A	50	100	1	0.1403
13:90853491:G:A	50	100	1	0.2658
13:90853564:C:T	50	100	0.99	0.01598
13:90853757:C:T	50	100	0.73	0.0118
13:90853845:G:A	50	98	1	0.1269
13:90854034:C:T	50	100	1	0.3172
13:90854053:G:A	50	100	0.99	0.1409
13:90854056:C:T	50	100	1	0.266
13:90854222:G:T	50	100	1	0.3174
13:90854371:A:G	50	100	1	0.3172
13:90854501:C:G	50	100	1	0.1269
13:90855097:T:C	50	98	0.99	0.1371
13:90855312:A:G	50	98	0.99	0.15310000000000001
13:90855715:T:G	50	100	1	0.1362
13:90856095:T:C	50	100	0.99	0.1532
13:90856202:G:T	50	100	1	0.2662
13:90856813:G:A	50	100	1	0.2565
13:90856859:A:T	50	100	1	0.3484
13:90856908:G:A	50	100	1	0.2033
13:90857046:A:G	50	100	1	0.3201
13:90857055:T:C	50	100	1	0.3564
13:90857260:T:A	50	100	1	0.3201
13:90857305:G:C	50	100	1	0.1113
13:90857367:A:G	50	100	1	0.2662
13:90857680:G:A	50	100	1	0.1452
13:90858107:C:T	50	100	1	0.3201
13:90858155:T:A	49	100	1	0.05664
13:90858330:T:G	50	100	0.98	0.02524
13:90858889:G:A	50	100	1	0.3199
13:90858988:G:C	50	100	1	0.1245
13:90859030:A:G	50	100	1	0.4762
13:90859289:C:T	50	100	1	0.02124
13:90859713:G:A	50	100	1	0.2663
13:90859826:A:G	50	100	0.99	0.1405
13:90860233:T:G	50	100	1	0.01616
13:90860259:C:A	50	98	0.96	0.05356
13:90860711:A:G	50	100	1	0.4354
13:90860958:A:G	50	100	1	0.04757
13:90860979:T:C	50	100	1	0.1271
13:90861354:G:C	50	100	1	0.266
13:90861989:C:T	50	100	1	0.1532
13:90862037:T:C	50	100	0.99	0.03631
13:90862223:G:T	50	100	1	0.3076
13:90862874:G:T	50	100	1	0.01344
13:90863170:G:T	50	100	1	0.1334
13:90863268:T:C	50	100	1	0.01416
13:90863328:T:G	50	100	1	0.2712
13:90863617:T:C	50	100	0.96	0.01235
13:90863662:A:G	50	100	1	0.3568
13:90864722:T:C	50	100	1	0.3586
13:90864984:T:C	50	100	1	0.02324
13:90864986:T:C	50	98	0.88	0.061
13:90865008:C:T	50	100	0.99	0.06336
13:90865347:A:G	50	100	1	0.3246
13:90865386:T:C	50	100	1	0.325
13:90865387:G:A	50	100	1	0.3308
13:90865525:C:G	50	100	1	0.03831
13:90865590:C:T	50	100	1	0.3831
13:90865847:G:A	50	100	1	0.01344
13:90866568:C:T	50	100	1	0.1013
13:90866621:T:C	50	100	0.99	0.2923
13:90866708:G:A	50	100	0.99	0.3706
13:90867114:C:T	50	100	0.99	0.3706
13:90867207:T:C	50	98	0.99	0.3704
13:90867538:G:A	50	100	1	0.3357
13:90867546:T:C	50	100	0.99	0.2919
13:90867666:A:G	50	100	1	0.02397
13:90867772:T:C	50	100	0.99	0.2919
13:90868164:T:C	50	100	0.99	0.3715
13:90868418:T:A	50	100	1	0.1549
13:90868556:G:A	50	100	1	0.03885
13:90868814:G:A	50	100	0.99	0.2916
13:90869340:C:T	50	100	1	0.2916
13:90869810:A:G	50	100	1	0.2916
13:90869816:C:T	50	100	1	0.1409
13:90869833:T:C	50	100	1	0.2916
13:90870053:C:A	50	100	1	0.2916
13:90871056:A:G	50	100	1	0.3709
13:90871076:T:G	50	100	1	0.2916
13:90871287:A:G	50	100	1	0.4495
13:90871393:A:G	50	100	1	0.3299
13:90871666:C:G	50	100	1	0.4555
13:90871696:A:G	50	100	0.99	0.06681
13:90871827:T:C	50	100	1	0.01888
13:90872020:T:C	50	100	1	0.03794
13:90872063:A:T	50	100	1	0.01652
13:90872628:G:A	50	100	0.99	0.3297
13:90872631:A:C	50	100	1	0.4887
13:90872648:C:G	50	100	1	0.03867
13:90872819:A:G	50	100	1	0.122
13:90872821:T:C	50	100	0.99	0.3326
13:90873093:C:T	50	88	0.98	0.4599
13:90873516:A:G	50	100	1	0.2809
13:90874171:A:G	50	100	0.98	0.05011
13:90874669:C:T	50	100	1	0.2349
13:90874707:T:C	50	100	1	0.0167
13:90874721:C:T	50	100	1	0.01053
13:90874740:T:C	50	100	0.99	0.3095
13:90874814:C:T	50	100	0.98	0.04321
13:90874940:G:A	50	100	0.98	0.1432
13:90876439:T:C	50	100	0.98	0.05174
13:90876879:T:C	50	100	0.99	0.4439
13:90877129:G:A	50	100	0.97	0.02251
13:90877151:A:C	50	100	0.99	0.4435
13:90877179:A:G	50	100	0.98	0.05174
13:90877407:G:A	50	98	0.99	0.3081
13:90877681:T:C	50	100	1	0.06028
13:90878454:A:G	50	100	1	0.3546
13:90879117:G:A	50	100	1	0.4811
13:90879481:G:C	50	100	1	0.3548
13:90879986:C:A	50	96	0.86	0.08097
13:90879988:C:A	50	86	0.9	0.2783
13:90879990:A:C	50	86	0.95	0.3865
13:90879994:A:C	50	94	0.82	0.04884
13:90879999:T:G	50	98	0.96	0.02142
13:90880001:T:G	50	94	0.91	0.1436
13:90880003:T:G	49	89.8	0.94	0.4568
13:90880390:A:C	50	100	0.99	0.3083
13:90880614:A:T	50	100	1	0.4809
13:90881031:C:T	50	100	1	0.3544
13:90881136:A:G	50	100	0.99	0.3103
13:90881481:A:T	50	100	0.98	0.07026
13:90882249:T:C	50	98	1	0.4898
13:90882291:T:G	50	100	1	0.07516
13:90882358:G:A	50	100	1	0.0374
13:90883322:T:C	50	100	1	0.0797
13:90883819:G:T	50	100	1	0.4824
13:90884008:A:G	50	100	1	0.3544
13:90884079:G:A	50	100	1	0.0797
13:90884207:A:G	50	100	0.97	0.01162
13:90884491:G:A	50	100	1	0.3553
13:90885124:G:A	50	100	0.98	0.05192
13:90885238:C:G	50	100	1	0.03232
13:90885397:T:A	50	100	1	0.3544
13:90885585:G:A	50	100	1	0.1429
13:90885833:A:G	50	98	0.96	0.05755
13:90886399:G:A	50	100	1	0.3544
13:90886424:G:C	50	100	0.99	0.2226
13:90886430:G:A	50	100	1	0.3544
13:90886501:A:G	50	100	1	0.3544
13:90886589:A:G	50	100	1	0.01325
13:90886928:G:A	50	100	1	0.3535
13:90886941:C:A	50	100	1	0.3542
13:90887064:C:T	50	100	1	0.3542
13:90887293:G:A	50	100	0.98	0.04012
13:90887387:G:A	50	100	1	0.3544
13:90887481:T:C	50	100	1	0.3542
13:90887529:C:T	50	100	0.99	0.3542
13:90887662:G:A	50	100	1	0.3542
13:90887718:A:G	50	100	1	0.3542
13:90888524:T:C	50	100	1	0.354
13:90888606:T:C	50	100	1	0.354
13:90889153:G:A	50	84	0.89	0.2082
13:90890127:C:G	50	100	1	0.354
13:90890145:G:A	50	100	1	0.354
13:90890343:C:T	50	100	1	0.354
13:90890370:C:T	50	100	1	0.05901
13:90890465:A:T	50	100	1	0.05901
13:90891286:T:G	50	100	0.93	0.01979
13:90891312:C:T	50	100	1	0.01344
13:90891862:C:T	50	100	1	0.05047
13:90892318:T:A	50	100	1	0.136
13:90892540:G:A	50	100	1	0.354
13:90892595:G:A	50	100	1	0.354
13:90892598:G:A	50	100	1	0.07062
13:90892719:G:A	50	100	1	0.3544
13:90892779:G:A	50	100	1	0.2157
13:90892822:T:C	50	100	1	0.3526
13:90893020:T:C	50	100	1	0.3544
13:90893070:T:C	50	100	1	0.3542
13:90893431:G:A	50	100	1	0.3542
13:90893864:C:A	50	100	1	0.05901
13:90893971:C:G	50	100	1	0.3542
13:90894062:T:A	50	100	1	0.2378
13:90894131:A:G	50	100	1	0.06645
13:90894151:T:C	50	100	1	0.05882
13:90894159:A:G	50	100	1	0.3546
13:90894692:C:T	50	100	1	0.3538
13:90894850:G:A	50	100	1	0.04339
13:90895000:G:A	50	100	0.98	0.3615
13:90895145:T:G	50	100	1	0.23
13:90895408:C:T	50	98	0.89	0.0354
13:90895528:G:A	50	100	1	0.03595
13:90895683:C:T	50	98	0.99	0.354
13:90895838:T:C	50	100	1	0.354
13:90895985:G:A	50	100	1	0.05901
13:90895988:C:T	50	100	1	0.354
13:90896372:C:T	50	100	1	0.05882
13:90896620:C:A	50	100	1	0.05882
13:90896773:T:A	50	100	1	0.1443
13:90896844:C:T	50	100	1	0.354
13:90897969:C:T	50	100	1	0.3548
13:90897989:T:A	50	100	1	0.06064
13:90898159:T:A	50	100	1	0.3542
13:90898304:C:T	50	100	1	0.04339
13:90898700:T:C	50	100	1	0.3542
13:90899295:T:C	50	100	1	0.01362
13:90899532:G:A	50	100	1	0.01307
13:90899808:T:G	49	98	0.82	0.01126
13:90900334:A:G	50	100	1	0.3086
13:90900467:G:T	50	100	1	0.02433
13:90900581:T:C	50	100	1	0.3086
13:90900991:A:T	50	100	1	0.01307
13:90901059:A:G	50	100	1	0.3622
13:90901137:T:C	50	100	1	0.05846
13:90901491:A:G	50	100	1	0.3106
13:90902056:G:A	50	100	1	0.3549
13:90902099:C:A	50	100	1	0.3546
13:90902528:G:C	50	100	1	0.01344
13:90902655:T:C	50	98	0.96	0.05919
13:90902738:C:T	50	100	1	0.3546
13:90902978:G:A	50	100	0.97	0.0354
13:90903786:A:C	50	98	0.99	0.2685
13:90903984:G:A	50	100	0.96	0.02905
13:90904063:G:A	50	100	1	0.01362
13:90904076:A:G	50	100	1	0.3689
13:90904326:G:A	50	98	1	0.2259
13:90904406:A:C	50	100	1	0.06137
13:90904472:T:C	50	100	0.97	0.04212
13:90905217:G:A	50	100	1	0.3706
13:90905461:T:C	50	100	1	0.01943
13:90905806:C:T	50	100	1	0.2714
13:90906368:G:A	50	100	0.99	0.2571
13:90906643:T:G	50	100	1	0.2151
13:90907107:T:C	50	98	1	0.4343
13:90907560:T:C	50	98	0.99	0.2763
13:90907680:G:A	50	98	0.97	0.08515
13:90907837:T:C	50	100	0.98	0.03994
13:90908403:G:A	49	100	1	0.0158
13:90908755:G:C	50	100	0.99	0.1334
13:90909020:A:G	50	100	0.99	0.06881
13:90909109:G:A	50	100	0.98	0.02269
13:90909312:A:C	50	100	1	0.2148
13:90909315:A:T	50	100	1	0.3698
13:90909319:G:A	50	100	1	0.37
13:90909637:G:A	50	100	1	0.08551
13:90909784:G:A	50	100	1	0.3698
13:90910460:C:T	50	100	1	0.2079
13:90910473:A:C	50	100	1	0.08551
13:90910782:C:T	50	100	0.99	0.06391
13:90910905:C:A	50	100	1	0.3698
13:90911185:G:A	50	100	1	0.3698
13:90911248:A:T	50	100	1	0.08551
13:90911377:G:A	50	100	1	0.3698
13:90911568:G:A	50	100	0.99	0.06881
13:90911958:T:C	50	100	1	0.3706
13:90912003:G:A	50	100	1	0.3698
13:90912809:C:A	50	100	1	0.02614
13:90913018:A:C	50	100	1	0.3698
13:90913379:A:G	50	100	0.67	0.01344
13:90913959:C:G	50	100	1	0.3706
13:90914323:T:C	50	100	1	0.3698
13:90914792:C:T	50	100	1	0.01071
13:90915230:C:A	50	100	1	0.01961
13:90915563:G:A	50	100	1	0.05646
13:90916040:G:A	50	100	1	0.209
13:90916136:A:C	50	100	1	0.3696
13:90916865:G:T	50	100	1	0.3595
13:90916950:T:A	50	100	1	0.01307
13:90918699:G:A	50	100	1	0.3597
13:90918779:C:A	50	100	1	0.03086
13:90918982:A:G	50	100	1	0.01634
13:90919361:T:G	50	100	1	0.3667
13:90919403:C:T	50	100	1	0.06409
13:90919528:T:C	50	100	1	0.3696
13:90919576:A:G	50	100	1	0.3675
13:90919577:G:A	50	100	1	0.05646
13:90919624:A:G	50	100	1	0.03776
13:90919765:A:G	50	100	1	0.08569
13:90919769:G:A	50	100	1	0.221
13:90919837:C:T	50	100	1	0.08569
13:90919940:T:C	49	95.9	1	0.2157
13:90919942:C:T	48	100	1	0.3695
13:90919975:C:T	50	100	1	0.02215
13:90919989:C:G	48	89.6	1	0.2144
13:90920003:C:T	44	97.7	1	0.3593
13:90920055:C:T	49	100	1	0.06373
13:90920105:C:T	47	100	1	0.01307
13:90920298:A:G	50	100	1	0.08569
13:90920382:A:C	49	100	1	0.0561
13:90920551:C:T	50	100	1	0.07879
13:90920571:G:A	50	100	1	0.3602
13:90920825:G:A	50	100	1	0.2956
13:90920879:T:C	50	100	0.99	0.06917
13:90920941:T:G	50	100	1	0.01561
13:90920992:T:C	50	100	1	0.3704
13:90921043:A:G	50	100	1	0.0492
13:90921087:T:C	50	100	1	0.3696
13:90921354:C:A	50	100	1	0.48
13:90921457:G:T	50	100	1	0.05029
13:90921707:A:G	50	100	1	0.3696
13:90922074:A:G	50	100	1	0.3704
13:90922407:G:A	50	100	1	0.06354
13:90922454:G:C	50	100	1	0.27
13:90922543:A:T	50	100	1	0.2093
13:90923036:G:A	50	100	1	0.3704
13:90923118:G:A	50	100	1	0.3704
13:90923365:T:C	50	100	1	0.3704
13:90923443:A:G	50	100	1	0.01307
13:90923650:C:T	50	100	1	0.3702
13:90923750:G:A	50	100	0.99	0.06935
13:90923933:G:T	50	100	0.99	0.2093
13:90925044:A:G	50	100	1	0.01743
13:90925097:A:G	49	100	1	0.01289
13:90925148:G:T	50	100	1	0.06354
13:90925320:T:C	50	100	1	0.03885
13:90925337:C:A	50	100	1	0.2166
13:90925577:G:T	50	100	1	0.04194
13:90925587:C:G	50	100	0.99	0.08588
13:90926810:C:G	50	98	0.97	0.03413
13:90927074:A:T	50	100	0.99	0.08551
13:90927588:T:A	50	100	1	0.2104
13:90928000:A:G	50	100	1	0.03958
13:90928013:G:C	50	100	1	0.06518
13:90928104:G:A	50	100	1	0.05701
13:90928304:A:G	50	100	0.99	0.2139
13:90928373:C:A	50	100	1	0.01471
13:90928432:C:T	50	100	0.99	0.01307
13:90929141:A:T	50	100	1	0.3391
13:90929289:A:G	50	100	1	0.08497
13:90929358:C:T	50	100	0.98	0.1438
13:90929418:A:C	49	100	1	0.05701
13:90929511:C:A	50	100	1	0.2905
13:90930000:A:G	50	100	1	0.01325
13:90930189:T:C	49	91.8	1	0.07825
13:90930343:C:T	50	100	1	0.09132
13:90930435:C:T	50	100	1	0.3391
13:90930781:A:G	50	100	1	0.05701
13:90930916:T:C	50	100	1	0.03813
13:90931773:C:T	50	100	1	0.3391
13:90931840:C:T	50	100	0.99	0.06917
13:90931873:T:C	50	100	0.86	0.01198
13:90931953:C:G	50	100	1	0.27
13:90932142:G:T	50	100	1	0.05701
13:90932386:A:C	50	100	0.99	0.01561
13:90932425:G:C	50	100	1	0.01452
13:90932566:T:C	50	100	0.99	0.3204
13:90932831:T:G	50	100	0.98	0.03431
13:90933008:C:T	50	100	1	0.07952
13:90933468:C:T	50	100	1	0.0167
13:90933805:C:T	50	100	1	0.05701
13:90934165:A:T	50	100	1	0.02306
13:90934169:G:A	50	100	1	0.08533
13:90934228:T:G	50	100	0.86	0.04648
13:90934441:G:A	50	100	1	0.08533
13:90934583:G:A	50	100	0.95	0.01489
13:90934703:G:A	50	100	0.99	0.3522
13:90934918:G:A	50	100	0.94	0.01561
13:90935247:T:C	50	100	0.99	0.08606
13:90935465:A:G	50	100	0.99	0.08533
13:90935653:G:A	50	100	1	0.02288
13:90935809:C:T	50	100	0.99	0.08551
13:90935908:T:A	50	100	1	0.3517
13:90936033:A:G	50	100	0.9	0.01652
13:90936102:A:G	50	98	0.94	0.03649
13:90936122:A:C	50	96	0.99	0.4228
13:90936288:A:T	50	100	1	0.2059
13:90936813:T:C	49	100	1	0.01362
13:90937305:A:T	50	100	1	0.01362
13:90937641:A:C	50	100	0.99	0.08515
13:90937686:C:T	50	100	1	0.187
13:90938247:A:G	50	100	1	0.2489
13:90938303:G:A	50	100	0.97	0.01616
13:90938390:T:C	49	100	1	0.4503
13:90938878:A:G	50	100	1	0.01652
13:90938952:T:C	50	100	0.93	0.02288
13:90939210:C:T	50	100	0.98	0.1367
13:90939457:C:T	50	100	0.62	0.01053
13:90939458:G:A	50	100	0.99	0.05174
13:90939597:T:C	50	100	0.93	0.02288
13:90940437:T:C	50	100	1	0.3381
13:90940774:A:G	50	100	0.99	0.05719
13:90941104:C:T	50	100	1	0.2111
13:90941204:C:T	50	100	1	0.2008
13:90941958:C:T	50	100	1	0.4504
13:90941966:G:A	50	100	1	0.3381
13:90942017:C:T	50	100	1	0.03813
13:90942623:A:G	50	100	1	0.2903
13:90942983:C:T	50	100	1	0.3794
13:90943430:T:C	50	100	0.99	0.4274
13:90943574:C:T	50	100	0.93	0.02015
13:90944151:C:T	50	100	1	0.04121
13:90944375:T:G	50	100	0.97	0.01616
13:90944425:A:G	50	100	0.98	0.04375
13:90944459:C:G	50	100	0.99	0.3693
13:90944556:G:A	50	100	1	0.03068
13:90944564:C:A	50	100	1	0.0118
13:90944599:G:A	50	100	1	0.0138
13:90945095:A:C	49	89.8	0.81	0.08297
13:90945336:A:T	50	98	0.99	0.3693
13:90945430:A:G	50	98	0.99	0.4267
13:90945499:T:C	50	100	1	0.0167
13:90945587:C:T	50	98	0.99	0.4829
13:90946211:C:T	50	100	0.99	0.2108
13:90946283:A:T	50	100	0.99	0.07752
13:90946291:G:A	50	100	0.99	0.01362
13:90946292:T:G	50	100	0.95	0.02397
13:90946322:C:T	50	100	1	0.0138
13:90946336:G:A	50	100	0.99	0.2113
13:90946554:C:T	50	100	1	0.3381
13:90946716:C:A	50	100	0.99	0.2106
13:90946888:G:A	50	100	0.99	0.07171
13:90946998:G:A	50	100	1	0.0138
13:90947794:A:G	50	100	1	0.3382
13:90947826:G:A	50	100	0.97	0.04158
13:90948634:C:G	50	100	1	0.01707
13:90948641:T:C	50	100	0.99	0.06191
13:90949034:A:G	50	100	0.99	0.3716
13:90949063:T:C	50	100	1	0.4297
13:90949549:G:T	50	100	1	0.2113
13:90949936:T:G	50	100	1	0.01398
13:90950045:G:T	50	100	0.98	0.2484
13:90950932:C:A	50	100	1	0.2113
13:90950995:A:G	50	100	1	0.4299
13:90951018:G:A	50	100	0.97	0.0207
13:90951041:A:G	50	100	1	0.01307
13:90951123:A:G	50	100	0.97	0.01616
13:90951132:A:T	50	100	0.97	0.0207
13:90951314:T:C	50	100	1	0.2313
13:90951398:G:A	50	100	0.97	0.0207
13:90951491:C:A	50	100	1	0.01434
13:90951681:A:G	50	100	1	0.3379
13:90952008:T:A	50	100	0.97	0.0207
13:90952568:C:T	50	100	0.97	0.0158
13:90953406:A:G	50	100	0.97	0.0207
13:90953622:C:G	50	100	1	0.2115
13:90953813:C:T	50	100	0.97	0.0207
13:90953892:A:C	50	100	0.98	0.02052
13:90953947:C:T	50	100	0.97	0.0207
13:90954274:G:A	50	100	1	0.04139
13:90954484:T:A	50	100	1	0.3386
13:90955066:G:A	50	100	1	0.3386
13:90955087:G:T	50	100	1	0.2513
13:90955466:A:T	50	100	1	0.0167
13:90955820:C:A	50	100	0.99	0.3375
13:90956634:C:T	50	100	0.99	0.3914
13:90956727:A:G	50	100	0.99	0.3704
13:90956786:T:C	50	100	0.99	0.3914
13:90957168:C:A	50	100	0.99	0.3391
13:90957405:G:A	50	100	1	0.2113
13:90957479:C:T	50	100	1	0.04139
13:90957618:A:C	49	100	1	0.02269
13:90957720:C:T	50	100	0.98	0.02052
13:90957721:A:G	50	98	0.99	0.3602
13:90957729:C:T	50	100	0.98	0.02052
13:90957772:C:T	50	100	0.99	0.3286
13:90957907:T:C	50	100	1	0.3395
13:90957918:C:T	50	100	0.98	0.02052
13:90957919:G:A	50	100	1	0.01416
13:90958093:A:G	50	100	1	0.08025
13:90958526:A:C	50	100	0.97	0.1002
13:90958565:C:T	50	100	0.98	0.02052
13:90958710:A:C	50	100	0.99	0.1944
13:90959768:A:G	50	100	1	0.2117
13:90959788:A:G	49	100	0.99	0.3328
13:90959813:T:C	50	100	0.99	0.02324
13:90959910:G:A	50	100	1	0.2119
13:90960095:G:T	50	100	0.99	0.06209
13:90960184:G:T	50	100	1	0.04121
13:90960399:A:G	50	100	1	0.2119
13:90960572:A:G	50	100	1	0.4277
13:90960649:G:A	50	100	1	0.2119
13:90960751:T:C	50	100	1	0.3397
13:90961165:G:A	50	98	1	0.3395
13:90961623:A:G	50	96	0.96	0.03431
13:90962051:C:T	50	100	1	0.03686
13:90962250:T:A	50	100	1	0.3395
13:90962557:G:A	50	100	1	0.0207
13:90963584:G:A	50	100	1	0.2119
13:90963749:T:C	50	100	1	0.337
13:90963938:C:T	50	100	1	0.3573
13:90964921:C:T	50	100	1	0.2126
13:90965288:T:A	50	100	1	0.4301
13:90965343:C:A	50	100	1	0.337
13:90965512:C:T	50	100	1	0.04085
13:90965862:C:T	50	100	1	0.02052
13:90966076:A:G	50	100	1	0.4301
13:90966155:G:C	50	100	1	0.337
13:90966728:C:T	50	100	0.99	0.01616
13:90966879:C:A	50	100	1	0.2119
13:90966947:G:A	50	100	1	0.4299
13:90966975:C:T	50	100	1	0.3578
13:90967254:T:A	50	100	1	0.04702
13:90967870:T:C	50	100	1	0.3578
13:90968143:A:G	50	98	1	0.2119
13:90968238:C:T	50	100	1	0.3411
13:90968578:G:A	50	100	1	0.3371
13:90968815:A:G	50	100	1	0.02052
13:90969132:C:T	50	100	1	0.3371
13:90969325:G:A	50	96	0.95	0.05701
13:90969363:C:T	50	100	1	0.2324
13:90969767:T:C	50	100	0.97	0.02269
13:90970084:T:C	50	100	1	0.06445
13:90970361:G:A	50	100	1	0.4305
13:90970860:C:A	50	100	1	0.02052
13:90971104:C:T	50	100	1	0.236
13:90972075:A:G	50	100	1	0.3782
13:90972335:T:C	50	100	1	0.4274
13:90972516:T:C	50	100	0.99	0.2357
13:90972883:G:T	50	100	1	0.01688
13:90972926:C:A	50	100	0.99	0.3371
13:90972982:C:G	50	100	1	0.3863
13:90973468:C:T	50	100	1	0.2364
13:90974582:C:T	50	100	1	0.236
13:90975098:A:G	50	100	1	0.01235
13:90975455:G:A	50	100	1	0.03776
13:90976318:C:T	50	100	0.92	0.01307
13:90977018:C:T	50	100	1	0.2362
13:90977314:A:G	50	100	1	0.2638
13:90977496:C:T	50	100	1	0.2128
13:90977716:G:A	50	100	1	0.03776
13:90978073:T:G	50	100	1	0.3773
13:90978693:A:G	50	100	1	0.1403
13:90978941:T:G	50	100	0.99	0.3366
13:90979687:C:A	50	100	1	0.4263
13:90979745:A:G	50	100	1	0.01834
13:90979793:C:G	50	100	1	0.3604
13:90979877:G:T	50	100	0.97	0.01779
13:90979987:C:T	50	100	1	0.3366
13:90980345:T:A	50	100	1	0.4261
13:90980422:C:T	50	98	0.99	0.1407
13:90981212:C:T	50	100	1	0.04194
13:90981418:T:C	50	100	1	0.04194
13:90981686:T:A	50	100	1	0.0167
13:90981916:C:T	50	100	1	0.3771
13:90982628:C:T	50	100	1	0.3773
13:90982957:G:A	49	100	1	0.04194
13:90983164:T:G	50	98	1	0.3733
13:90983218:C:T	50	100	1	0.3424
13:90983453:C:A	50	98	1	0.2126
13:90983844:T:C	50	100	1	0.2122
13:90983891:G:A	50	100	1	0.3813
13:90984248:C:T	50	100	1	0.0158
13:90984330:C:A	50	98	0.97	0.0561
13:90984720:G:A	50	100	1	0.2122
13:90984981:A:T	50	100	1	0.01525
13:90984986:G:A	50	100	0.97	0.02106
13:90985323:A:G	50	100	1	0.2122
13:90985518:C:G	50	100	1	0.03794
13:90986427:A:G	50	100	1	0.01852
13:90986787:T:C	49	100	1	0.337
13:90986956:C:T	50	100	1	0.378
13:90987069:G:A	50	100	1	0.3818
13:90987324:C:T	50	100	1	0.3426
13:90987412:T:C	50	100	1	0.01452
13:90987616:A:C	50	100	1	0.378
13:90987668:T:C	50	100	1	0.3355
13:90987712:T:A	50	100	1	0.3355
13:90988502:T:C	50	100	1	0.2122
13:90988918:G:C	48	97.9	1	0.0423
13:90989054:A:G	50	100	0.96	0.1009
13:90989142:T:G	50	100	1	0.394
13:90989593:T:A	50	100	1	0.3778
13:90989866:G:A	50	100	1	0.4054
13:90989920:A:G	50	100	1	0.3778
13:90990333:C:A	49	100	1	0.2121
13:90990555:A:C	50	100	1	0.4056
13:90990581:A:G	50	100	1	0.1943
13:90991046:C:A	50	100	1	0.3778
13:90991251:C:T	50	100	1	0.2073
13:90991973:A:T	50	100	1	0.4639
13:90992046:G:A	50	100	1	0.2066
13:90992055:T:C	50	100	1	0.05138
13:90992107:A:G	50	100	1	0.2645
13:90992999:G:A	50	100	1	0.1055
13:90993509:T:G	50	100	1	0.4693
13:90993924:T:A	50	100	1	0.4123
13:90995012:A:G	50	100	1	0.03776
13:90995522:G:A	50	100	1	0.0158
13:90995816:C:G	50	100	1	0.4123
13:90996186:G:T	50	100	1	0.2073
13:90996631:C:G	50	100	1	0.0541
13:90997364:T:C	50	100	1	0.0541
13:90998103:T:A	50	100	1	0.2073
13:90998756:G:A	50	100	1	0.2656
13:90999115:C:T	50	100	1	0.4691
13:90999339:G:A	50	100	1	0.2073
13:90999373:A:G	50	100	1	0.05574
13:91000337:C:T	50	100	1	0.05084
13:91000804:A:G	50	100	1	0.2073
13:91000974:G:C	50	100	1	0.01398
13:91001114:G:A	50	100	1	0.4724
13:91001156:T:C	50	96	0.96	0.03468
13:91002252:G:A	50	100	1	0.2967
13:91003142:G:A	50	100	1	0.05174
13:91003214:A:G	50	100	1	0.07226
13:91003528:C:T	50	100	0.99	0.4877
13:91003545:G:A	50	100	0.94	0.0207
13:91003972:T:C	50	100	1	0.0158
13:91004132:C:T	50	100	0.99	0.2061
13:91004315:A:G	50	100	0.99	0.4958
13:91004853:A:G	50	100	1	0.07208
13:91005174:C:A	50	100	1	0.01507
13:91005301:A:G	50	100	0.98	0.4998
13:91005425:T:C	50	100	0.98	0.3037
13:91005456:T:C	50	100	0.97	0.4415
13:91005595:A:C	50	100	0.99	0.4259
13:91005600:C:T	50	100	0.99	0.2603
13:91005609:T:C	50	96	0.99	0.1227
13:91005694:A:C	48	100	0.92	0.07643
13:91005719:A:C	44	100	0.99	0.2618
13:91005784:A:G	48	95.8	0.98	0.2137
13:91005796:T:G	50	100	0.96	0.02905
13:91005807:A:G	50	100	0.95	0.02796
13:91005880:G:T	45	93.3	0.98	0.201
13:91006041:G:A	50	98	1	0.05102
13:91006741:T:A	50	100	0.99	0.2059
13:91007233:C:A	49	89.8	0.96	0.4341
13:91007395:C:A	50	98	0.99	0.3974
13:91008434:C:T	50	98	0.98	0.4112
13:91008586:A:G	50	100	0.95	0.05501
13:91009017:T:A	50	98	0.97	0.08243
13:91009202:T:C	50	100	0.99	0.01779
13:91009299:A:G	50	100	0.96	0.01344
13:91009586:G:A	50	100	0.99	0.01779
13:91010559:T:C	50	98	0.99	0.4132
13:91010770:T:C	50	98	0.99	0.4107
13:91011111:G:T	50	98	0.99	0.4306
13:91011496:A:G	50	98	0.99	0.413
13:91011659:G:A	50	98	0.97	0.08243
13:91011957:G:A	50	100	0.99	0.0659
13:91012019:C:T	50	98	0.97	0.08224
13:91012169:A:C	50	100	0.94	0.01779
13:91012969:T:C	50	100	1	0.01017
13:91013050:G:A	50	98	0.97	0.08243
13:91013077:T:C	50	100	0.98	0.01017
13:91013444:T:G	50	100	0.99	0.06318
13:91013824:C:T	50	100	0.99	0.06318
13:91013934:G:A	50	98	0.99	0.3983
13:91014345:T:C	50	100	0.98	0.2551
13:91014932:T:C	50	100	1	0.01688
13:91015117:G:C	50	100	0.98	0.05192
13:91015142:C:T	50	98	0.98	0.2023
13:91015479:C:A	49	91.8	0.96	0.2003
13:91015710:C:T	50	94	0.96	0.348
13:91015775:T:C	50	100	0.98	0.04375
13:91015798:C:T	50	98	0.97	0.2774
13:91015804:T:C	49	91.8	0.95	0.3791
13:91016037:C:T	50	100	0.99	0.01725
13:91016804:A:C	50	100	0.95	0.02524
13:91017800:C:T	50	100	1	0.01834
13:91018045:G:C	50	100	0.95	0.01162
13:91018179:T:G	47	95.7	0.99	0.07407
13:91018638:C:T	50	100	0.86	0.01761
13:91018653:A:G	50	98	0.98	0.2756
13:91018810:G:A	50	100	0.93	0.01906
13:91018851:T:C	50	100	0.92	0.01906
13:91019287:T:C	50	98	0.98	0.3813
13:91020171:C:A	50	100	1	0.01834
13:91020290:G:A	50	100	1	0.01126
13:91020550:G:A	50	100	0.97	0.01906
13:91021158:T:C	50	100	0.93	0.01688
13:91021463:T:C	50	100	1	0.1934
13:91021899:A:G	50	98	0.98	0.3755
13:91022046:T:C	50	100	0.99	0.01906
13:91022250:T:C	50	100	0.99	0.01906
13:91022450:G:A	50	100	0.95	0.01779
13:91022863:C:T	50	96	0.99	0.3747
13:91022896:C:A	50	100	0.95	0.01725
13:91022989:G:A	50	100	0.98	0.05556
13:91023247:C:T	50	100	0.98	0.05501
13:91024106:C:T	50	100	0.95	0.01707
13:91024572:T:C	50	100	0.98	0.02869
13:91024636:T:C	50	100	0.98	0.1516
13:91024766:A:G	50	98	0.99	0.1943
13:91024816:G:A	50	100	1	0.01906
13:91026020:C:T	50	100	1	0.01924
13:91026148:A:G	50	100	1	0.01888
13:91026152:A:G	50	100	1	0.01888
13:91026416:T:G	50	100	0.98	0.0285
13:91026503:G:A	50	100	0.94	0.04666
13:91026676:A:G	50	100	0.92	0.01888
13:91026995:C:T	50	100	0.98	0.07262
13:91027154:A:C	50	100	0.97	0.0768
13:91027159:T:C	50	100	0.98	0.1572
13:91027220:A:T	50	100	0.98	0.1592
13:91027548:A:G	50	100	1	0.01834
13:91027982:A:T	50	100	0.97	0.3057
13:91028253:G:A	50	100	0.99	0.1828
13:91028780:T:C	50	100	0.99	0.2015
13:91029009:G:A	50	100	0.92	0.01144
13:91029292:T:C	50	100	0.95	0.06536
13:91029519:G:A	50	100	1	0.1685
13:91029978:A:G	50	100	0.98	0.4067
13:91029980:A:G	50	100	0.99	0.2144
13:91030011:A:G	50	100	0.98	0.4065
13:91030187:A:G	50	100	1	0.0463
13:91031137:T:C	35	85.7	0.77	0.01107
13:91031138:T:C	40	90	0.95	0.04321
13:91031286:C:A	50	98	0.99	0.03359
13:91032151:C:T	50	100	0.99	0.3399
13:91032524:T:A	50	100	0.99	0.3987
13:91032804:G:A	50	100	1	0.1832
13:91033157:C:G	49	100	1	0.0463
13:91033835:T:C	50	100	1	0.2023
13:91033979:G:T	50	100	1	0.1285
13:91034158:T:A	50	100	1	0.07153
13:91034479:C:T	50	100	0.99	0.3351
13:91035299:G:T	50	98	0.94	0.05265
13:91035576:A:G	50	96	0.87	0.01816
13:91035654:C:T	50	100	1	0.1685
13:91035892:A:C	50	100	0.99	0.128
13:91036096:C:G	50	100	0.99	0.407
13:91036349:G:T	50	100	1	0.1668
13:91036682:G:A	50	100	1	0.2035
13:91036915:C:T	50	100	0.99	0.128
13:91037082:T:A	50	100	0.99	0.2438
13:91037801:G:A	50	100	1	0.04648
13:91038090:T:G	50	100	1	0.01053
13:91038339:A:T	50	100	1	0.04648
13:91038373:G:A	50	100	1	0.04648
13:91039137:G:A	50	100	1	0.2037
13:91039204:C:A	49	98	0.99	0.4036
13:91039311:C:T	50	100	0.92	0.06009
13:91039479:G:A	50	100	1	0.1583
13:91039484:C:A	50	100	1	0.01053
13:91039773:T:G	50	100	1	0.1854
13:91039808:A:C	50	100	1	0.04648
13:91039849:A:G	50	98	1	0.4642
13:91039964:T:C	50	100	1	0.4003
13:91040187:C:T	50	100	1	0.04648
13:91040248:C:T	50	100	0.98	0.03649
13:91040351:G:A	50	100	0.92	0.0216
13:91041130:G:A	50	100	1	0.08787
13:91041314:C:T	50	100	1	0.2041
13:91042142:T:C	50	100	1	0.0463
13:91042227:T:G	50	96	0.95	0.0532
13:91042455:G:A	50	100	1	0.01053
13:91042827:C:G	50	100	1	0.03722
13:91043387:C:A	49	100	1	0.03722
13:91043477:G:C	49	100	1	0.01924
13:91043588:A:G	50	100	1	0.03722
13:91043614:A:C	50	100	1	0.4003
13:91044086:A:G	50	100	1	0.08787
13:91044332:A:T	50	100	0.99	0.05937
13:91044511:C:T	50	100	1	0.0463
13:91045411:A:C	50	100	1	0.2042
13:91045888:C:A	50	100	0.97	0.01053
13:91046346:T:A	50	100	1	0.04339
13:91046502:C:T	50	100	1	0.04357
13:91046714:G:A	50	100	1	0.2288
13:91047724:G:T	50	100	1	0.4348
13:91047749:C:T	50	100	0.99	0.1652
13:91048418:A:C	50	100	1	0.02052
13:91048931:C:T	50	100	0.99	0.1474
13:91048996:G:A	50	100	1	0.02052
13:91049869:T:G	50	100	0.99	0.1866
13:91050407:T:A	50	100	0.98	0.08479
13:91050509:G:A	50	100	1	0.06699
13:91050585:A:G	50	100	1	0.04521
13:91051178:G:T	49	100	1	0.4401
13:91051346:G:T	50	100	0.97	0.01961
13:91051358:A:T	50	100	1	0.03613
13:91051395:G:C	50	100	0.99	0.4366
13:91051506:T:A	50	100	0.99	0.4366
13:91052058:C:A	50	100	0.99	0.1601
13:91052544:T:A	50	100	1	0.1603
13:91052642:T:A	50	100	1	0.02088
13:91053965:T:C	50	100	1	0.1147
13:91054091:A:G	50	100	0.99	0.1866
13:91055952:T:C	50	100	0.99	0.1492
13:91056546:A:G	37	97.3	0.98	0.433
13:91056566:G:C	47	100	0.98	0.04521
13:91056753:A:C	50	100	1	0.433
13:91056879:G:C	50	100	0.98	0.04466
13:91057075:C:T	50	100	0.98	0.04521
13:91057340:G:T	50	98	1	0.1863
13:91057738:A:G	50	98	0.96	0.03922
13:91057743:A:G	50	94	0.91	0.0305
13:91057787:A:G	49	93.9	0.94	0.01017
13:91058384:C:T	50	100	0.99	0.1245
13:91058732:G:A	50	100	0.99	0.1245
13:91058733:C:T	50	100	1	0.1603
13:91058747:T:C	50	100	1	0.08297
13:91058920:A:G	50	100	1	0.4328
13:91059559:T:C	50	100	0.98	0.09259
13:91059737:A:G	50	100	0.98	0.09241
13:91060024:A:G	50	100	1	0.1854
13:91060709:G:A	50	100	1	0.1516
13:91060975:C:T	50	100	1	0.1245
13:91061368:A:C	50	100	1	0.1854
13:91061494:A:G	50	100	1	0.433
13:91061686:C:T	50	100	0.98	0.01616
13:91063853:G:C	50	100	0.99	0.09241
13:91063960:C:G	50	100	1	0.09241
13:91064014:G:A	50	100	1	0.01017
13:91064191:C:G	50	100	1	0.09241
13:91064218:C:A	50	100	1	0.09241
13:91064548:A:C	50	100	1	0.09241
13:91064584:G:A	50	100	1	0.07226
13:91065098:A:G	50	100	1	0.09277
13:91065229:G:A	50	100	1	0.09241
13:91065539:G:A	50	100	0.99	0.1532
13:91065573:G:C	50	100	1	0.09241
13:91065844:C:G	50	100	1	0.09241
13:91065974:G:A	50	100	1	0.09241
13:91066375:G:A	50	100	1	0.09241
13:91066381:G:A	50	100	1	0.4326
13:91066753:C:G	49	100	1	0.09368
13:91066991:G:C	50	100	1	0.01961
13:91067069:C:T	50	100	0.99	0.1489
13:91067216:G:A	50	100	0.99	0.1863
13:91067320:G:A	50	100	1	0.09259
13:91067337:C:G	50	100	1	0.04539
13:91067472:G:T	50	100	1	0.09259
13:91067523:G:T	50	100	0.99	0.185
13:91067542:T:A	50	100	0.9	0.06082
13:91067596:T:A	50	100	0.99	0.1594
13:91067623:C:T	50	100	1	0.08297
13:91067688:G:A	50	100	1	0.09259
13:91068049:G:A	50	100	1	0.09277
13:91068138:C:T	50	100	1	0.01961
13:91068714:T:C	50	100	1	0.4332
13:91068807:A:G	50	100	0.98	0.08279
13:91068846:A:T	50	100	0.98	0.08279
13:91068851:C:T	50	100	0.91	0.01071
13:91069103:T:A	50	100	1	0.02524
13:91069137:G:T	50	100	1	0.02524
13:91069247:T:C	50	100	1	0.4355
13:91069364:C:T	50	100	0.93	0.04339
13:91069865:C:T	50	100	1	0.1836
13:91070004:A:G	50	100	1	0.02524
13:91070183:C:T	50	100	1	0.02524
13:91070522:T:C	50	100	1	0.02524
13:91070571:C:T	50	100	1	0.02524
13:91070663:G:A	50	100	1	0.1857
13:91070852:A:G	50	100	1	0.1855
13:91071531:T:C	50	100	1	0.02524
13:91071590:C:T	50	100	1	0.02524
13:91071651:A:G	50	100	1	0.4597
13:91072167:C:T	50	98	0.82	0.03014
13:91072497:C:T	50	100	1	0.02524
13:91072499:G:A	50	100	1	0.02669
13:91072604:A:G	50	100	1	0.02524
13:91072663:G:A	50	100	1	0.01943
13:91072955:C:A	50	100	1	0.02524
13:91073017:T:C	50	100	1	0.02524
13:91073018:A:C	50	100	1	0.4328
13:91073203:G:T	50	100	1	0.3604
13:91073332:A:T	50	100	1	0.02524
13:91073758:C:T	50	100	1	0.02505
13:91074008:A:T	48	95.8	0.81	0.02269
13:91074198:T:A	50	100	1	0.02505
13:91074283:A:G	50	100	1	0.01561
13:91074630:C:T	50	100	0.99	0.1347
13:91074673:A:C	50	100	1	0.02505
13:91074699:C:T	50	100	1	0.02505
13:91074868:T:C	50	100	1	0.4328
13:91074900:C:A	50	100	1	0.1984
13:91074911:C:T	50	100	0.97	0.01144
13:91075286:A:G	50	100	1	0.4326
13:91075295:C:T	50	100	1	0.02505
13:91075585:T:C	50	100	1	0.02505
13:91075606:G:A	50	100	1	0.4326
13:91075627:T:C	50	100	0.99	0.05592
13:91075699:T:C	50	100	1	0.01943
13:91075859:A:G	50	100	1	0.02505
13:91075867:C:T	50	100	1	0.02505
13:91076493:G:T	50	100	0.96	0.05664
13:91076733:G:A	50	100	0.98	0.04575
13:91076765:T:G	50	100	1	0.02687
13:91076816:A:T	50	100	0.91	0.08987
13:91076817:T:C	50	100	1	0.02524
13:91076862:T:G	50	100	1	0.02687
13:91076984:C:T	50	100	1	0.02687
13:91077406:G:C	50	100	1	0.02687
13:91077669:T:A	50	100	1	0.04321
13:91077941:T:G	50	98	0.99	0.01852
13:91078226:T:C	50	100	1	0.02687
13:91078584:T:C	50	100	1	0.02687
13:91078689:A:G	50	100	0.99	0.02796
13:91078989:G:A	50	98	0.99	0.0167
13:91079394:G:A	50	100	1	0.4321
13:91079547:G:C	50	100	1	0.2507
13:91079863:C:A	50	100	1	0.1592
13:91080122:A:G	50	100	0.98	0.4234
13:91080279:A:G	50	100	1	0.01416
13:91080373:G:A	50	96	0.94	0.285
13:91080419:A:G	50	100	0.85	0.01507
13:91080516:A:T	50	98	0.99	0.3838
13:91080567:C:T	50	100	1	0.1373
13:91080913:C:T	50	98	0.98	0.1216
13:91081521:A:T	50	100	0.99	0.1672
13:91081699:C:G	50	100	1	0.2197
13:91081716:C:A	50	100	0.91	0.03976
13:91081810:C:T	50	100	0.99	0.02778
13:91081838:T:C	50	100	0.93	0.02705
13:91082029:A:T	50	100	1	0.2195
13:91082729:A:C	50	100	1	0.07625
13:91082813:G:A	50	100	0.99	0.02977
13:91083065:T:C	50	100	1	0.2113
13:91083077:C:T	50	100	0.99	0.2282
13:91083088:T:G	50	100	1	0.2195
13:91083238:T:A	50	100	1	0.2113
13:91083720:G:A	50	100	0.96	0.01452
13:91084227:T:C	50	100	1	0.2197
13:91084228:G:A	50	100	1	0.2115
13:91084310:T:A	50	100	1	0.07607
13:91084312:T:A	50	100	1	0.07607
13:91085150:T:A	50	100	1	0.134
13:91085410:T:C	50	100	1	0.0659
13:91085563:G:A	50	98	0.89	0.05084
13:91086159:C:T	50	100	1	0.02342
13:91086399:G:T	50	100	0.96	0.01471
13:91086580:A:G	50	100	1	0.06663
13:91086745:C:T	50	100	1	0.1187
13:91086972:C:T	50	100	1	0.1009
13:91086976:C:T	50	100	1	0.2197
13:91087006:A:C	50	100	1	0.1187
13:91087112:G:A	50	100	1	0.04448
13:91087147:C:A	50	100	1	0.1104
13:91087331:G:A	50	98	0.83	0.07843
13:91087469:G:A	50	100	1	0.0207
13:91087472:C:G	50	100	1	0.06645
13:91087765:G:C	50	100	1	0.1187
13:91088123:A:G	50	98	1	0.2195
13:91088141:A:T	50	98	1	0.2195
13:91088346:A:G	50	100	1	0.3807
13:91088453:G:A	50	100	1	0.06645
13:91088588:C:T	50	98	1	0.01053
13:91088621:G:A	50	100	1	0.1187
13:91088799:T:G	50	100	0.99	0.1665
13:91088806:G:A	50	100	1	0.02342
13:91089201:T:A	50	100	1	0.1187
13:91089328:C:T	50	100	1	0.1104
13:91089667:C:T	50	100	1	0.3805
13:91089885:A:C	50	98	0.94	0.06518
13:91090387:T:G	50	100	1	0.1187
13:91090782:T:C	50	100	1	0.1104
13:91091033:C:T	50	100	0.99	0.2044
13:91091045:T:A	50	100	1	0.1104
13:91091087:A:G	50	100	1	0.03431
13:91091373:T:G	50	100	1	0.1705
13:91091490:T:C	50	100	0.91	0.02996
13:91091772:C:T	50	100	0.97	0.02378
13:91092943:G:A	50	100	1	0.1638
13:91093115:A:G	50	100	1	0.02524
13:91093192:G:T	50	100	1	0.01416
13:91093220:C:G	50	100	1	0.1198
13:91093317:G:A	50	100	0.96	0.08678
13:91093476:C:T	49	100	1	0.1198
13:91093528:G:C	50	100	1	0.3804
13:91093564:C:T	50	100	0.99	0.2268
13:91093647:T:A	50	100	1	0.1638
13:91093940:A:G	50	100	1	0.1198
13:91093998:G:A	50	100	1	0.1496
13:91094269:G:A	50	100	1	0.3811
13:91094968:T:C	50	100	0.98	0.09604
13:91095146:C:T	50	96	0.93	0.01289
13:91095192:C:T	50	100	0.98	0.09604
13:91095417:C:T	50	100	1	0.1244
13:91095681:A:G	50	100	1	0.02505
13:91095806:A:G	50	98	0.98	0.07117
13:91096674:T:C	50	100	1	0.1196
13:91097086:G:A	50	100	1	0.04575
13:91097368:C:T	50	98	0.98	0.07081
13:91097625:G:A	50	100	0.93	0.02741
13:91097702:C:T	50	98	0.98	0.1442
13:91098149:C:T	50	100	1	0.163
13:91098421:G:A	50	100	1	0.163
13:91098564:T:A	50	100	1	0.03631
13:91098783:T:C	50	100	1	0.1634
13:91098876:C:T	50	100	1	0.1236
13:91099032:A:G	50	100	1	0.163
13:91099094:A:G	50	100	1	0.3818
13:91099184:C:T	50	100	0.97	0.02378
13:91099230:C:A	50	100	1	0.1191
13:91099310:G:T	50	100	1	0.01416
13:91099365:T:G	50	100	0.99	0.39
13:91099410:G:A	50	100	1	0.1191
13:91099458:G:T	50	98	0.85	0.01398
13:91100389:G:A	50	100	1	0.01344
13:91100546:C:T	50	100	1	0.02324
13:91100873:C:T	50	100	1	0.02324
13:91100904:A:T	50	100	1	0.3811
13:91101129:G:A	50	98	0.96	0.2736
13:91101681:A:C	50	100	0.97	0.1008
13:91101901:T:G	50	98	0.98	0.09386
13:91102275:G:A	50	100	1	0.1189
13:91102704:C:T	50	100	0.99	0.3898
13:91102924:C:G	50	100	1	0.1839
13:91102945:C:T	50	100	0.99	0.126
13:91103544:C:T	50	98	0.99	0.09314
13:91103562:T:G	50	100	1	0.1184
13:91103695:C:T	49	100	1	0.0394
13:91104006:G:T	50	100	0.99	0.03722
13:91104089:G:A	50	100	1	0.1619
13:91104133:C:T	50	100	0.99	0.01362
13:91104583:T:C	50	100	0.99	0.03885
13:91104883:A:T	50	100	1	0.1619
13:91104951:T:A	50	100	1	0.1618
13:91105047:A:G	50	100	0.96	0.02342
13:91105138:A:T	50	100	1	0.02342
13:91105271:A:C	50	100	0.99	0.0207
13:91105665:G:A	50	100	0.99	0.1619
13:91106456:T:A	50	98	0.81	0.01834
13:91106922:G:A	50	100	0.99	0.1623
13:91106966:A:G	50	100	0.98	0.1601
13:91106980:C:T	50	100	1	0.02342
13:91107147:C:T	50	100	1	0.1623
13:91107162:G:C	50	100	0.99	0.03722
13:91107372:C:T	50	98	0.99	0.2268
13:91107504:C:A	50	100	0.91	0.01362
13:91107658:C:A	50	100	0.99	0.1834
13:91107819:C:T	50	100	0.99	0.02342
13:91108194:G:A	50	100	0.99	0.1193
13:91108822:A:T	50	98	0.99	0.2044
13:91109014:A:C	50	98	0.99	0.1892
13:91109399:G:T	50	100	0.98	0.02033
13:91109430:G:A	50	100	0.96	0.0207
13:91109662:C:G	50	100	0.98	0.03704
13:91110480:T:C	50	98	0.97	0.1247
13:91110569:C:G	50	100	0.88	0.02596
13:91110745:C:T	50	98	0.97	0.3484
13:91110885:G:A	50	98	0.97	0.2518
13:91110998:G:C	50	88	0.9	0.4546
13:91111126:G:A	50	92	0.84	0.3693
13:91111409:C:G	50	88	0.78	0.2656
13:91113047:C:T	50	100	0.98	0.4512
13:91113179:A:G	50	98	0.81	0.05773
13:91113252:T:G	50	100	0.92	0.2756
13:91113645:A:C	50	100	0.99	0.06064
13:91113827:T:C	50	100	0.99	0.2064
13:91114261:A:T	50	100	1	0.06009
13:91114628:C:T	50	100	1	0.01906
13:91114649:T:C	50	98	0.84	0.02306
13:91114939:G:T	50	100	1	0.0216
13:91115005:C:A	50	100	1	0.06009
13:91115282:G:A	50	100	1	0.06009
13:91115461:G:T	50	100	0.72	0.02015
13:91115634:C:G	50	100	1	0.0817
13:91115834:C:T	50	100	1	0.02469
13:91115854:G:A	50	100	0.99	0.2019
13:91115928:T:C	50	100	1	0.02197
13:91116112:T:C	50	100	0.99	0.2738
13:91116712:C:A	50	100	1	0.2594
13:91116851:G:T	50	100	0.9	0.0118
13:91116961:T:G	50	100	0.99	0.2594
13:91117185:G:A	50	100	1	0.2594
13:91117209:G:T	50	100	1	0.2594
13:91117240:A:G	50	100	1	0.2594
13:91117382:A:G	50	100	0.99	0.2738
13:91117803:A:G	50	100	0.99	0.0216
13:91117962:G:T	50	100	0.99	0.2736
13:91118356:G:A	50	100	1	0.01416
13:91118554:C:A	50	100	1	0.0216
13:91119268:T:G	50	100	0.96	0.1167
13:91119691:C:T	50	100	0.85	0.01616
13:91119758:A:G	50	100	0.99	0.2594
13:91119849:A:G	50	100	1	0.1915
13:91119913:G:T	50	100	1	0.02469
13:91120099:C:T	50	100	1	0.02469
13:91120301:T:C	50	100	1	0.2736
13:91120581:G:A	50	100	1	0.238
13:91120610:A:G	50	100	1	0.01416
13:91121014:T:C	50	100	1	0.2131
13:91121198:C:T	50	98	1	0.2536
13:91121207:T:C	50	98	1	0.2019
13:91121692:A:C	50	100	1	0.2736
13:91121974:C:G	50	100	1	0.238
13:91122224:C:T	50	100	1	0.01416
13:91122637:C:T	50	98	1	0.2384
13:91122768:A:C	50	100	1	0.2789
13:91123101:T:G	50	100	1	0.2426
13:91123310:A:T	50	100	0.96	0.04484
13:91123519:T:A	50	100	1	0.02469
13:91123521:T:C	50	100	1	0.02469
13:91123523:C:T	50	100	1	0.02469
13:91124100:T:C	50	98	0.69	0.02015
13:91124373:A:T	50	100	1	0.2613
13:91124739:A:G	50	100	1	0.2398
13:91124814:C:T	50	100	1	0.2613
13:91125450:T:C	50	100	1	0.0216
13:91125477:A:G	50	100	1	0.4495
13:91125611:T:A	50	100	1	0.01416
13:91125663:G:A	50	100	1	0.01289
13:91125665:A:G	50	100	1	0.4495
13:91125780:C:T	50	100	1	0.2406
13:91125930:C:A	50	100	1	0.2335
13:91126110:T:A	50	100	0.86	0.01616
13:91126571:G:T	50	100	1	0.01416
13:91126621:G:A	50	100	1	0.2335
13:91126831:G:A	50	100	1	0.01416
13:91126838:A:G	50	100	1	0.02106
13:91126925:A:C	50	100	1	0.4606
13:91126926:A:G	50	100	0.99	0.01053
13:91127499:G:T	50	100	0.98	0.02469
13:91127745:A:T	50	100	1	0.3555
13:91127818:T:C	50	100	1	0.2082
13:91128080:T:A	50	100	1	0.01416
13:91128113:A:G	50	100	0.78	0.01906
13:91128271:C:T	50	100	1	0.02469
13:91128583:G:A	50	100	1	0.02124
13:91128938:C:T	50	100	0.98	0.02505
13:91129278:G:A	50	98	1	0.02106
13:91129406:A:G	35	97.1	1	0.06681
13:91130091:A:G	50	100	1	0.2021
13:91130213:C:T	50	100	1	0.01416
13:91130277:G:A	50	100	1	0.01416
13:91130336:C:T	50	100	1	0.2536
13:91130430:G:A	50	100	0.9	0.0118
13:91130491:G:C	50	100	1	0.2754
13:91130606:A:G	50	100	1	0.01416
13:91130950:A:G	50	100	1	0.02106
13:91131006:C:T	50	100	1	0.02215
13:91131017:G:A	50	100	1	0.02106
13:91131301:T:C	50	100	1	0.4608
13:91131347:G:A	50	100	1	0.02106
13:91131358:A:G	50	100	1	0.0216
13:91131367:G:A	50	98	1	0.2084
13:91131393:A:C	50	100	0.99	0.01071
13:91131710:A:G	50	100	1	0.2086
13:91132138:C:G	50	100	1	0.2335
13:91132142:G:A	50	100	1	0.2086
13:91132197:G:A	50	100	0.88	0.0236
13:91132304:A:T	50	98	1	0.2738
13:91132575:G:A	50	100	1	0.02251
13:91132667:G:C	50	100	1	0.4493
13:91133425:C:A	50	100	0.91	0.02106
13:91133612:G:A	50	100	1	0.2088
13:91133853:T:C	50	100	1	0.4493
13:91135157:G:A	50	100	1	0.2338
13:91135717:A:G	50	100	1	0.4495
13:91136766:G:A	50	100	1	0.0216
13:91136797:A:G	50	98	0.9	0.01761
13:91136893:C:T	50	100	0.98	0.0158
13:91137237:A:G	50	100	1	0.2308
13:91137579:G:A	50	98	1	0.01688
13:91138205:G:A	50	100	1	0.0216
13:91138319:C:A	50	100	0.99	0.0158
13:91138558:C:T	50	98	0.68	0.01235
13:91138579:C:T	50	100	1	0.2338
13:91139023:A:G	50	100	1	0.2017
13:91139107:C:T	50	98	1	0.01325
13:91139134:A:T	50	100	0.94	0.165
13:91139544:G:C	50	98	1	0.04339
13:91139754:T:A	50	98	0.99	0.03504
13:91139755:C:A	50	98	0.99	0.03486
13:91139871:T:C	50	100	1	0.4495
13:91140216:A:T	50	100	1	0.0216
13:91140476:G:A	50	100	0.94	0.02124
13:91140968:A:G	50	100	1	0.4492
13:91140985:G:A	50	100	1	0.4492
13:91141499:C:T	50	100	1	0.2086
13:91141604:A:G	50	100	1	0.4497
13:91141815:C:T	50	100	1	0.2084
13:91142040:T:C	50	100	1	0.2151
13:91142322:C:G	50	100	1	0.2151
13:91142330:C:G	50	100	1	0.2151
13:91142441:G:T	50	100	1	0.2151
13:91143095:C:T	50	100	1	0.187
13:91143327:A:G	50	100	0.67	0.0118
13:91143362:T:C	50	100	1	0.2151
13:91143789:T:C	50	100	1	0.1975
13:91144020:C:T	50	100	1	0.02796
13:91144207:C:T	50	100	1	0.2148
13:91144570:C:T	50	100	0.75	0.01053
13:91145297:G:A	50	100	1	0.2427
13:91145461:A:T	50	100	0.87	0.01598
13:91146071:C:G	50	100	1	0.2148
13:91146318:G:A	50	100	1	0.0256
13:91146360:G:A	49	100	1	0.215
13:91146747:A:G	50	100	1	0.06663
13:91146761:C:G	50	100	1	0.4506
13:91147083:A:G	50	100	1	0.2148
13:91147747:C:A	50	100	0.82	0.01961
13:91147931:C:T	50	98	1	0.2146
13:91147932:G:A	50	100	1	0.0216
13:91148211:A:G	50	100	0.95	0.165
13:91148266:C:T	50	100	1	0.2148
13:91148485:G:C	50	100	1	0.1872
13:91148740:A:T	50	100	1	0.2146
13:91148815:A:G	50	100	1	0.4497
13:91148914:G:C	50	100	1	0.0216
13:91148988:G:A	50	100	0.99	0.02959
13:91149177:C:T	50	100	1	0.01053
13:91149278:A:C	49	100	1	0.2146
13:91149304:G:C	49	100	1	0.2146
13:91149309:T:C	50	96	0.9	0.1632
13:91149311:C:T	45	91.1	0.9	0.03413
13:91149395:T:C	50	98	1	0.1977
13:91149471:T:C	50	100	1	0.2424
13:91149678:G:A	50	100	1	0.02342
13:91149772:C:T	50	100	1	0.2244
13:91150264:G:A	50	100	1	0.01053
13:91150265:T:C	50	100	1	0.01053
13:91150359:A:C	50	100	0.99	0.01598
13:91151243:C:T	50	100	1	0.02778
13:91151487:T:C	50	100	1	0.2148
13:91151507:A:G	50	100	1	0.4508
13:91151550:G:A	50	100	1	0.02288
13:91151582:C:G	50	100	0.8	0.01344
13:91151790:A:C	50	100	1	0.2146
13:91151934:T:C	50	100	1	0.2426
13:91152279:C:T	50	100	1	0.02288
13:91152550:T:C	50	100	1	0.2146
13:91152666:G:A	50	100	1	0.2146
13:91153019:C:T	50	100	1	0.2146
13:91153045:A:G	50	100	1	0.2146
13:91153094:T:G	50	100	1	0.2146
13:91153267:G:A	50	100	1	0.0216
13:91153325:T:G	50	100	1	0.4515
13:91153941:A:G	50	100	0.99	0.06572
13:91154045:G:A	50	100	1	0.2146
13:91154046:G:T	50	96	0.87	0.02269
13:91154478:T:C	50	100	1	0.2191
13:91154527:G:T	50	100	1	0.4508
13:91154611:G:A	50	100	0.99	0.04866
13:91154711:G:A	50	100	1	0.4385
13:91155112:C:T	50	100	1	0.2146
13:91155222:C:T	50	100	1	0.01053
13:91155265:T:C	50	100	1	0.2044
13:91155394:G:C	50	100	1	0.4586
13:91155714:C:T	50	98	0.99	0.4428
13:91155826:C:T	50	100	1	0.215
13:91156362:C:T	50	100	1	0.1975
13:91156370:C:G	50	100	1	0.02469
13:91156866:G:C	50	100	1	0.215
13:91157099:G:A	50	98	1	0.04139
13:91157432:C:T	50	100	1	0.01471
13:91157452:G:T	50	96	0.86	0.0305
13:91157525:A:G	50	100	1	0.4388
13:91157884:T:A	50	100	1	0.234
13:91158033:T:C	50	100	1	0.2338
13:91158252:G:T	50	100	1	0.4488
13:91158280:G:A	50	100	1	0.4492
13:91158305:C:T	50	100	1	0.2148
13:91158682:T:C	50	100	0.99	0.3001
13:91158873:A:T	50	100	1	0.02487
13:91160143:G:A	50	100	0.99	0.0541
13:91160459:G:T	50	100	0.87	0.01816
13:91160686:G:A	50	100	1	0.02651
13:91161318:C:A	50	100	0.98	0.1527
13:91161597:A:C	50	100	0.98	0.05428
13:91161829:C:T	50	100	0.85	0.01979
13:91162045:T:A	50	100	1	0.02015
13:91162244:C:A	50	100	1	0.02306
13:91163048:A:T	50	100	0.98	0.161
13:91163172:G:T	50	100	0.79	0.01216
13:91163338:T:C	50	100	0.91	0.05519
13:91163776:A:G	50	100	0.99	0.161
13:91163891:A:G	50	100	0.99	0.161
13:91164001:T:C	50	100	1	0.02651
13:91164249:C:T	50	100	0.91	0.05483
13:91164337:C:G	50	100	1	0.0216
13:91164519:T:C	50	100	1	0.0216
13:91164789:C:T	50	100	1	0.02469
13:91164806:C:T	50	100	0.77	0.01416
13:91165037:C:A	50	100	1	0.01053
13:91165097:G:A	50	100	1	0.0236
13:91165247:A:T	50	100	0.81	0.01216
13:91165289:G:A	50	100	1	0.01398
13:91165396:A:G	50	98	0.7	0.01216
13:91165841:C:T	50	100	0.99	0.1511
13:91165937:G:A	50	100	1	0.02015
13:91166354:T:C	50	100	1	0.2099
13:91166545:A:G	50	100	0.99	0.161
13:91166614:C:T	50	100	0.99	0.161
13:91166636:A:T	50	100	0.97	0.03903
13:91166685:A:G	50	100	1	0.2364
13:91166874:A:T	50	100	1	0.01017
13:91167104:T:G	50	100	1	0.09659
13:91167195:A:T	50	100	0.99	0.0423
13:91167413:G:T	50	100	0.89	0.04847
13:91167684:T:C	50	100	0.98	0.05428
13:91168351:G:T	50	100	0.87	0.01979
13:91168520:G:A	50	100	0.98	0.1609
13:91168607:A:G	50	100	0.98	0.161
13:91168872:A:T	50	100	0.99	0.1612
13:91169074:G:A	50	100	1	0.01053
13:91169097:T:C	50	100	1	0.161
13:91169102:A:C	50	100	1	0.2101
13:91169108:G:A	50	100	1	0.161
13:91169234:C:A	50	100	1	0.01434
13:91169262:A:G	50	100	1	0.04394
13:91169347:A:G	50	100	0.98	0.05447
13:91169677:C:T	50	100	0.95	0.1748
13:91170201:C:T	50	100	0.98	0.05447
13:91170447:G:A	50	100	1	0.02015
13:91170481:G:A	50	100	1	0.01434
13:91170771:T:C	50	100	1	0.1609
13:91171072:G:C	50	100	0.99	0.04121
13:91171605:G:A	50	100	1	0.1284
13:91172357:G:A	50	98	0.99	0.1556
13:91172866:T:C	50	100	1	0.2097
13:91172897:G:A	50	100	0.94	0.01561
13:91173812:G:C	49	100	0.99	0.04248
13:91174008:C:T	50	100	1	0.09677
13:91174396:C:T	50	100	0.99	0.0423
13:91174462:A:G	50	100	1	0.02469
13:91174816:C:G	50	100	1	0.1607
13:91174996:C:G	50	100	1	0.1511
13:91175237:C:G	50	100	0.99	0.0423
13:91175353:G:C	50	100	1	0.05428
13:91175437:C:G	50	100	1	0.05428
13:91175675:A:G	50	100	0.99	0.1609
13:91175994:T:A	49	95.9	1	0.1511
13:91176054:A:G	50	100	1	0.09677
13:91176122:T:C	50	100	1	0.1609
13:91176674:G:C	50	100	0.99	0.0443
13:91176688:C:T	50	100	1	0.03431
13:91176737:T:C	50	100	1	0.2208
13:91176961:T:G	50	100	1	0.163
13:91177027:T:C	50	100	1	0.163
13:91177198:A:C	50	100	1	0.2467
13:91177273:G:A	50	100	1	0.1534
13:91177310:G:A	50	100	1	0.09895
13:91177686:C:T	50	98	1	0.2467
13:91177807:G:A	50	100	1	0.05428
13:91177835:G:A	50	98	0.77	0.04648
13:91177884:T:C	50	100	1	0.163
13:91178292:T:C	49	100	1	0.1543
13:91178379:A:G	50	100	0.99	0.2475
13:91178725:C:T	50	100	1	0.03431
13:91178813:C:G	50	100	1	0.1634
13:91178848:A:C	50	100	1	0.03232
13:91179066:G:A	50	100	1	0.1558
13:91179172:C:G	50	98	1	0.1345
13:91179214:G:A	50	100	1	0.1558
13:91179234:T:A	50	100	1	0.01434
13:91179347:C:T	50	100	1	0.02015
13:91179563:C:T	50	100	1	0.08588
13:91179615:A:G	50	100	1	0.05483
13:91179651:T:C	50	100	1	0.01434
13:91179915:T:A	50	100	1	0.01452
13:91180269:T:C	50	98	1	0.08533
13:91180308:C:T	50	98	1	0.1552
13:91180564:A:T	50	98	0.98	0.04484
13:91180701:T:C	50	100	1	0.06009
13:91180837:T:C	50	96	0.99	0.2462
13:91181099:T:C	50	100	1	0.01053
13:91181169:T:C	50	96	0.96	0.2856
13:91181232:T:G	50	96	0.96	0.2861
13:91181261:T:C	50	96	1	0.402
13:91181598:C:T	50	98	0.9	0.05483
13:91181604:T:A	50	100	1	0.02633
13:91181669:C:G	50	100	1	0.01979
13:91181674:T:C	50	100	1	0.01997
13:91181882:G:T	50	100	1	0.05519
13:91182028:C:T	50	96	1	0.1353
13:91182217:C:T	50	100	1	0.1427
13:91182364:C:T	50	100	1	0.04484
13:91182453:C:G	50	100	1	0.05519
13:91182583:C:T	50	100	1	0.02633
13:91182797:C:A	50	98	0.99	0.2366
13:91183341:T:C	50	100	0.98	0.02596
13:91183579:C:T	50	100	1	0.1456
13:91184050:T:C	50	98	1	0.3932
13:91184084:A:G	50	98	0.99	0.1821
13:91184156:T:C	50	100	1	0.08733
13:91184356:T:C	50	98	0.97	0.02977
13:91184392:A:G	50	100	1	0.01979
13:91184490:A:G	50	98	0.99	0.3932
13:91184741:C:T	50	100	1	0.02052
13:91184936:A:G	50	100	0.98	0.05755
13:91185450:G:A	50	100	0.98	0.2193
13:91185499:A:G	50	100	1	0.01997
13:91185602:G:A	50	100	1	0.04031
13:91186024:T:A	50	100	1	0.04031
13:91186315:C:A	50	100	1	0.02052
13:91186521:G:A	50	100	0.9	0.01598
13:91186644:A:G	50	100	1	0.01979
13:91187004:A:G	50	100	1	0.01979
13:91187129:C:T	50	100	1	0.04611
13:91187211:C:G	50	100	1	0.04611
13:91187850:G:A	50	100	1	0.04448
13:91188053:C:T	50	100	0.99	0.04303
13:91188275:A:T	50	100	0.94	0.04212
13:91188333:A:G	50	98	0.97	0.06137
13:91188641:G:T	50	100	0.99	0.05174
13:91188791:G:A	50	100	1	0.01761
13:91189121:A:C	50	100	1	0.0541
13:91189354:C:G	50	100	1	0.0541
13:91189397:G:A	50	100	1	0.01416
13:91189435:A:G	50	100	1	0.01416
13:91189635:A:G	50	100	0.98	0.01107
13:91189932:T:C	50	100	1	0.05428
13:91189949:T:C	50	100	1	0.06554
13:91190043:C:T	50	100	0.9	0.01271
13:91190698:T:C	50	100	1	0.02614
13:91190948:G:A	50	100	1	0.05428
13:91191240:G:A	50	100	1	0.04375
13:91191337:C:T	50	100	1	0.01471
13:91191718:C:G	50	100	1	0.05428
13:91191766:A:G	50	100	1	0.0541
13:91192153:A:G	50	100	1	0.01452
13:91192538:T:A	50	100	0.81	0.01344
13:91193425:G:C	50	100	1	0.2729
13:91194420:A:G	50	100	1	0.02941
13:91194892:T:A	50	100	1	0.01216
13:91194917:C:T	50	100	1	0.10780000000000001
13:91195016:G:A	50	96	0.91	0.01816
13:91195117:C:G	50	100	1	0.1191
13:91195705:G:A	50	100	1	0.01216
13:91196036:A:G	50	100	0.98	0.1605
13:91196436:C:T	50	100	0.99	0.4337
13:91196613:C:T	50	100	1	0.065
13:91196845:G:A	50	100	1	0.05356
13:91196868:A:G	50	100	1	0.01216
13:91196894:A:G	50	100	1	0.01216
13:91197099:C:T	50	100	1	0.01452
13:91197507:C:T	50	100	1	0.01216
13:91197594:T:C	50	100	1	0.02469
13:91197749:G:A	50	100	1	0.05338
13:91197966:A:G	50	100	1	0.01089
13:91198259:A:G	50	100	1	0.065
13:91198484:A:G	50	100	1	0.05356
13:91198539:A:G	50	100	1	0.0541
13:91199149:G:A	50	100	1	0.07698
13:91199155:T:G	50	100	1	0.05356
13:91199566:T:C	50	100	1	0.1347
13:91199672:G:A	50	100	1	0.01235
13:91199693:C:T	50	100	1	0.02342
13:91199734:T:A	50	100	1	0.08043
13:91199922:C:G	50	100	1	0.0541
13:91200150:A:T	50	100	1	0.01198
13:91200266:A:T	50	100	1	0.09459
13:91200617:T:G	50	100	1	0.01198
13:91200764:C:T	50	98	1	0.06518
13:91201066:G:T	50	100	1	0.0541
13:91201182:G:A	50	100	1	0.08025
13:91201271:T:G	50	100	1	0.0541
13:91201397:T:A	50	100	0.87	0.04611
13:91201592:C:T	50	100	1	0.02633
13:91201744:A:G	50	100	1	0.146
13:91201785:A:G	50	100	1	0.2725
13:91201867:C:G	50	100	1	0.01198
13:91202105:A:G	50	100	0.99	0.06463
13:91202621:T:C	50	100	1	0.01816
13:91202726:A:T	50	100	1	0.02614
13:91202843:C:T	50	100	1	0.05338
13:91202859:A:G	50	100	1	0.134
13:91202988:T:C	50	100	1	0.01452
13:91203071:T:C	50	100	1	0.02451
13:91203349:T:G	50	100	1	0.02469
13:91203498:G:A	50	100	1	0.1338
13:91203719:T:C	50	100	1	0.1456
13:91203820:A:G	50	100	1	0.02469
13:91203936:C:T	50	100	0.91	0.01743
13:91204025:C:T	50	100	1	0.02614
13:91204169:C:T	50	100	1	0.02614
13:91204193:T:C	50	100	1	0.02941
13:91204236:G:A	50	100	1	0.0541
13:91204351:G:T	50	100	1	0.02977
13:91204691:T:C	50	100	0.9	0.01071
13:91204726:T:C	50	100	1	0.01253
13:91204751:C:A	50	100	1	0.1336
13:91204963:A:G	50	100	1	0.01452
13:91205270:A:T	50	100	1	0.02614
13:91206122:A:G	50	100	1	0.02614
13:91206140:T:C	50	100	1	0.02614
13:91206186:A:G	50	98	0.99	0.09695
13:91206654:G:A	50	100	0.99	0.01089
13:91206850:A:T	50	100	1	0.1336
13:91207468:G:A	50	100	0.93	0.01198
13:91207566:T:C	50	98	0.89	0.08351
13:91208980:A:G	50	100	1	0.114
13:91209689:C:T	50	100	1	0.08442
13:91210072:G:A	50	100	0.99	0.02669
13:91210561:G:C	50	100	1	0.01144
13:91210763:C:A	50	100	1	0.01198
13:91210784:A:C	50	100	1	0.02451
13:91211334:T:A	50	100	1	0.1521
13:91211348:G:T	50	100	0.99	0.01289
13:91211385:T:G	50	100	1	0.01271
13:91211519:A:G	50	100	1	0.1402
13:91211562:C:T	50	100	1	0.1402
13:91211571:A:T	50	100	1	0.02941
13:91211908:G:A	50	100	0.97	0.03958
13:91212026:C:A	50	100	1	0.1402
13:91212238:A:T	50	100	1	0.065
13:91212418:A:G	50	100	1	0.1402
13:91212940:C:T	50	100	1	0.1403
13:91213471:C:T	50	100	1	0.1402
13:91213963:G:A	50	100	1	0.01253
13:91214105:C:T	50	100	1	0.05973
13:91214507:A:G	50	100	1	0.1402
13:91214537:T:C	50	100	1	0.02469
13:91214642:A:T	50	100	1	0.1796
13:91214686:A:G	50	100	0.99	0.1398
13:91214897:T:C	50	100	1	0.1402
13:91215216:C:A	50	100	1	0.1402
13:91215291:T:C	50	100	1	0.02451
13:91215732:C:G	50	98	1	0.1137
13:91215967:C:T	50	98	1	0.1405
13:91216732:C:G	50	100	1	0.02633
13:91217035:C:T	50	100	1	0.1521
13:91217164:A:G	50	100	1	0.1402
13:91218132:A:T	50	100	1	0.1402
13:91218589:T:C	50	100	1	0.1402
13:91218919:A:G	50	100	1	0.1138
13:91219027:T:C	50	100	1	0.02342
13:91219620:G:T	50	100	1	0.1403
13:91220147:G:C	50	100	1	0.01198
13:91220203:T:G	50	100	1	0.05392
13:91220248:C:T	50	100	1	0.01162
13:91220338:G:A	50	100	1	0.1521
13:91220702:G:A	50	96	1	0.1402
13:91220821:A:G	49	100	1	0.2721
13:91220823:G:T	50	100	1	0.06481
13:91221060:G:A	50	100	1	0.05392
13:91221098:C:G	50	100	1	0.01162
13:91221106:A:T	50	100	1	0.05973
13:91221172:A:G	50	100	1	0.1874
13:91221576:G:T	50	100	1	0.02179
13:91221811:C:T	50	100	1	0.2638
13:91221877:C:G	50	100	1	0.1138
13:91221950:T:A	50	100	1	0.02977
13:91222024:T:A	50	98	1	0.4374
13:91222128:C:T	50	100	1	0.1403
13:91222213:C:A	50	100	1	0.05192
13:91222272:G:A	50	100	1	0.1924
13:91222520:A:C	50	98	1	0.09659
13:91222721:T:C	50	100	1	0.114
13:91223036:T:C	50	100	1	0.1409
13:91223129:A:G	50	98	1	0.4372
13:91223298:C:T	50	100	1	0.05192
13:91223389:T:C	50	100	1	0.1407
13:91223528:T:C	50	100	1	0.1407
13:91223623:T:A	50	100	1	0.05392
13:91223716:T:G	50	100	1	0.1407
13:91223795:A:G	50	100	1	0.05211
13:91224270:C:A	50	100	1	0.05991
13:91224634:A:T	50	100	1	0.01198
13:91224731:A:G	50	100	1	0.02669
13:91225310:C:A	50	100	1	0.1407
13:91225662:C:T	50	98	1	0.2718
13:91225703:C:T	50	100	1	0.05392
13:91225789:A:C	50	100	1	0.02941
13:91226158:A:C	50	100	1	0.1409
13:91226317:G:A	50	100	1	0.02687
13:91226402:C:T	50	100	1	0.01198
13:91226436:A:G	50	100	1	0.2442
13:91226588:A:T	50	100	1	0.01198
13:91226630:G:A	50	100	1	0.02687
13:91226997:T:C	50	100	1	0.02977
13:91227000:A:G	50	100	1	0.02941
13:91227765:T:G	50	100	1	0.4366
13:91228152:T:A	50	100	1	0.4365
13:91229235:T:A	50	100	1	0.02977
13:91229370:T:G	50	100	1	0.0236
13:91229856:T:A	50	98	1	0.1521
13:91229899:G:C	50	100	0.78	0.01144
13:91230081:A:G	50	98	0.99	0.09786
13:91230381:T:A	50	98	0.97	0.3014
13:91230659:G:A	50	100	0.96	0.01416
13:91230713:A:C	50	100	1	0.01198
13:91230802:C:T	50	100	1	0.01253
13:91230857:G:A	50	100	1	0.1523
13:91231173:C:T	50	100	0.9	0.01198
13:91231174:G:A	50	98	0.87	0.0463
13:91231300:C:T	50	100	1	0.01253
13:91231455:T:C	50	100	0.96	0.01471
13:91231460:A:G	50	100	1	0.152
13:91231536:C:T	50	100	1	0.05392
13:91231569:C:T	50	100	0.98	0.01688
13:91231813:T:A	50	94	0.98	0.4196
13:91232814:C:A	50	100	1	0.02633
13:91232902:G:A	50	100	1	0.01162
13:91232985:A:G	50	100	0.99	0.1133
13:91233231:C:T	50	100	0.99	0.2707
13:91233810:C:T	50	100	1	0.1189
13:91234116:T:C	50	100	1	0.01198
13:91234461:C:T	50	100	0.98	0.1494
13:91234759:C:T	50	100	1	0.0118
13:91235202:A:C	50	100	1	0.1033
13:91235337:C:T	50	100	1	0.01162
13:91235384:G:A	50	100	1	0.02015
13:91235786:A:C	50	100	0.99	0.1668
13:91235795:C:G	50	100	1	0.1033
13:91236908:A:G	50	100	0.98	0.1409
13:91237154:A:G	50	100	0.99	0.02578
13:91237363:G:A	50	100	1	0.02996
13:91237477:C:T	50	100	0.98	0.08769
13:91237547:G:A	50	100	0.99	0.01107
13:91237703:C:G	50	100	0.99	0.01089
13:91237739:G:T	50	100	1	0.02996
13:91237760:A:C	50	100	1	0.1031
13:91237857:G:A	50	100	0.99	0.05265
13:91237912:A:G	50	100	1	0.01725
13:91238070:A:G	50	100	1	0.05047
13:91238203:A:C	50	100	0.99	0.274
13:91238352:C:A	50	100	1	0.03195
13:91238517:T:C	50	100	1	0.02378
13:91238627:A:G	50	100	0.78	0.01126
13:91239098:T:C	50	100	1	0.09223
13:91239508:A:T	50	100	1	0.09205
13:91239524:G:C	50	98	0.99	0.1451
13:91239923:A:T	50	100	0.99	0.4357
13:91240213:G:A	50	100	1	0.04194
13:91240300:T:C	50	100	1	0.05011
13:91240399:G:T	50	100	0.98	0.01253
13:91240420:T:C	50	100	0.99	0.1665
13:91240911:G:A	50	100	0.99	0.1665
13:91241398:A:G	50	100	1	0.0256
13:91241695:C:A	50	100	1	0.02469
13:91241741:G:A	50	100	1	0.1403
13:91242118:A:G	50	100	1	0.1029
13:91242272:C:T	50	100	0.98	0.1712
13:91242475:C:T	50	100	1	0.1402
13:91242497:C:T	50	100	1	0.1699
13:91242716:C:T	50	100	0.84	0.02251
13:91243283:T:C	50	100	0.99	0.1707
13:91243789:T:C	50	100	1	0.04176
13:91243898:C:A	50	100	1	0.04176
13:91243964:T:G	50	100	1	0.05011
13:91244155:T:G	50	100	0.99	0.1028
13:91244422:T:A	50	100	0.95	0.01089
13:91244754:A:G	50	98	0.99	0.1605
13:91245019:C:T	50	100	0.97	0.06264
13:91245033:C:T	50	98	0.98	0.2578
13:91245190:G:A	50	98	0.99	0.1505
13:91245676:T:C	50	100	0.96	0.08424
13:91246213:G:A	49	100	0.98	0.03468
13:91246336:C:T	50	100	1	0.2671
13:91246555:G:A	50	100	1	0.01107
13:91246740:G:A	50	100	1	0.08115
13:91246759:G:A	50	100	1	0.1859
13:91247130:A:G	50	100	1	0.2669
13:91247204:C:T	50	100	1	0.01489
13:91247803:C:T	50	100	1	0.1857
13:91247830:G:A	50	100	0.99	0.1089
13:91248277:C:T	50	100	1	0.2665
13:91248386:G:C	50	100	1	0.08097
13:91248534:C:A	50	100	0.96	0.1093
13:91248680:G:A	50	100	1	0.08097
13:91248704:C:T	50	100	1	0.1855
13:91248760:C:A	50	100	0.98	0.09205
13:91249465:G:T	50	100	0.99	0.0187
13:91249472:C:T	50	100	1	0.1048
13:91249683:T:A	50	100	1	0.179
13:91249790:A:G	50	100	1	0.08097
13:91249823:C:T	50	100	0.92	0.03722
13:91250980:C:T	50	100	0.97	0.1914
13:91251053:G:C	50	100	0.98	0.09277
13:91251149:G:A	50	100	0.99	0.2736
13:91251673:T:C	50	100	0.99	0.2732
13:91251927:A:G	50	98	0.89	0.04666
13:91252495:C:T	50	100	0.99	0.06227
13:91252685:A:G	50	100	1	0.08097
13:91253370:G:A	50	100	0.9	0.02142
13:91253545:C:T	50	100	1	0.2667
13:91253747:A:C	50	100	1	0.03486
13:91254158:C:T	50	100	0.98	0.02124
13:91254347:A:C	50	100	0.82	0.02923
13:91254656:G:A	50	100	1	0.0118
13:91254689:C:G	50	100	1	0.1803
13:91254700:C:A	50	100	1	0.02088
13:91254764:A:G	50	100	0.94	0.01634
13:91254991:G:A	50	98	0.96	0.3862
13:91255221:A:G	50	100	1	0.2667
13:91255710:T:C	50	100	1	0.03486
13:91256103:G:C	50	100	1	0.06463
13:91256471:C:T	50	100	1	0.1678
13:91256500:T:A	50	100	1	0.01253
13:91256716:C:T	50	100	1	0.06481
13:91256757:T:A	50	100	1	0.0187
13:91256895:A:G	50	100	1	0.0305
13:91256962:T:C	50	100	1	0.06463
13:91257156:C:A	50	100	1	0.06463
13:91257168:A:T	50	100	0.96	0.0187
13:91257196:C:T	50	100	1	0.01253
13:91257354:T:C	50	100	1	0.1329
13:91258312:G:C	50	100	1	0.0187
13:91259006:A:T	50	100	1	0.2658
13:91259021:A:C	50	100	0.99	0.06481
13:91259873:A:T	50	100	1	0.03032
13:91259902:T:C	50	100	0.98	0.06463
13:91260124:A:G	50	100	1	0.0187
13:91260470:T:C	50	100	0.99	0.266
13:91260648:C:T	50	100	1	0.06445
13:91260778:C:G	50	100	0.91	0.01471
13:91261169:A:G	50	100	1	0.01053
13:91261383:G:T	50	100	1	0.0187
13:91262107:A:G	50	100	1	0.2509
13:91262171:G:A	50	100	1	0.01525
13:91262243:T:C	50	100	1	0.1373
13:91262301:A:G	50	100	1	0.01107
13:91262698:A:G	50	100	1	0.03032
13:91262752:A:G	48	100	1	0.02269
13:91262880:C:T	50	98	0.97	0.3889
13:91263370:A:G	50	100	1	0.02288
13:91263462:C:T	50	100	1	0.0118
13:91263712:T:A	50	100	1	0.266
13:91263977:G:A	50	100	1	0.05428
13:91264348:A:T	50	100	1	0.02288
13:91264438:C:T	50	100	1	0.02288
13:91264699:G:A	50	98	0.97	0.4521
13:91264917:A:G	50	100	1	0.02288
13:91265074:G:A	50	100	1	0.02288
13:91265077:C:T	50	100	1	0.02288
13:91265135:C:T	50	100	1	0.02288
13:91265336:G:T	50	100	1	0.02288
13:91265453:T:G	50	100	1	0.3519
13:91265968:T:C	50	100	1	0.3273
13:91266055:A:G	50	100	1	0.02288
13:91266141:T:C	50	100	1	0.3273
13:91266393:C:G	50	100	1	0.01017
13:91266545:G:A	50	100	1	0.1311
13:91266645:T:C	50	100	1	0.3272
13:91266765:C:T	50	100	0.98	0.0837
13:91266841:C:T	50	100	1	0.03486
13:91266900:T:C	50	100	1	0.02288
13:91267054:T:C	50	100	1	0.02288
13:91267189:A:G	50	100	0.99	0.4243
13:91267531:C:A	50	100	1	0.02288
13:91267550:C:T	50	100	1	0.01126
13:91267551:T:C	50	100	1	0.01126
13:91267777:G:A	50	100	1	0.03522
13:91268205:A:G	50	100	1	0.03486
13:91268960:A:G	50	100	1	0.02288
13:91269110:T:G	50	100	1	0.02288
13:91269243:T:G	50	98	0.98	0.09023
13:91269792:G:C	50	98	0.96	0.08951
13:91270125:A:G	50	100	1	0.02288
13:91270188:G:A	49	100	1	0.02288
13:91270630:G:A	50	100	1	0.05428
13:91271118:C:T	49	100	1	0.05428
13:91271204:T:C	50	100	1	0.02288
13:91271247:G:C	50	100	1	0.02288
13:91271322:A:G	50	100	1	0.02288
13:91271396:G:A	50	100	1	0.02288
13:91271497:A:G	50	100	1	0.02288
13:91271857:T:C	50	100	1	0.02288
13:91271896:A:G	50	100	0.99	0.3279
13:91272375:G:A	50	100	1	0.01035
13:91272376:A:T	50	100	1	0.01035
13:91272427:G:A	50	100	1	0.02288
13:91272523:G:A	50	100	1	0.02306
13:91272868:G:A	50	100	1	0.0118
13:91272977:G:T	50	100	1	0.01344
13:91273414:G:A	50	100	1	0.1678
13:91273430:T:C	50	100	1	0.02088
13:91273937:C:T	50	100	1	0.0118
13:91274142:A:G	50	100	0.99	0.09622
13:91274177:G:A	50	100	0.87	0.02433
13:91274293:G:C	50	100	1	0.02288
13:91274328:C:T	50	100	1	0.01906
13:91274387:A:G	50	100	0.9	0.02288
13:91274525:G:C	50	100	1	0.02288
13:91274987:G:A	50	98	1	0.02288
13:91275021:T:C	50	100	0.86	0.02306
13:91275974:A:G	50	100	0.88	0.01834
13:91276272:G:C	50	100	1	0.02288
13:91276332:T:C	50	100	1	0.01053
13:91276812:A:G	50	100	1	0.02288
13:91277278:C:T	50	100	0.99	0.08333
13:91277467:C:G	50	100	1	0.02288
13:91277482:A:C	50	100	1	0.1667
13:91277528:A:G	50	98	1	0.0236
13:91277663:A:G	50	100	1	0.02288
13:91277686:A:T	50	100	1	0.01053
13:91277841:C:T	50	100	1	0.02288
13:91278009:T:A	50	100	1	0.02288
13:91278210:A:C	50	98	0.96	0.1211
13:91278224:T:C	50	100	1	0.01053
13:91278451:A:G	50	98	1	0.02288
13:91278786:A:G	50	100	1	0.02288
13:91278870:C:T	50	100	1	0.05428
13:91279296:T:C	50	100	1	0.09604
13:91279348:G:A	50	100	1	0.0118
13:91279446:T:C	50	100	1	0.02306
13:91279653:A:T	50	100	1	0.02288
13:91279668:C:T	50	100	1	0.1676
13:91279789:G:C	50	100	1	0.02288
13:91279852:G:A	50	100	0.99	0.02288
13:91279966:A:G	50	100	0.99	0.1038
13:91280986:C:A	50	100	1	0.02288
13:91281528:C:T	50	100	0.99	0.1024
13:91281545:A:G	50	100	1	0.02288
13:91281611:A:G	50	100	1	0.02288
13:91281765:C:T	49	100	1	0.02288
13:91281922:C:G	50	100	0.98	0.02288
13:91281990:C:G	50	100	1	0.02288
13:91282109:A:G	50	100	1	0.02288
13:91282117:T:C	50	100	1	0.02288
13:91282634:C:G	50	100	1	0.01688
13:91282871:C:T	50	100	1	0.02288
13:91283007:A:G	50	100	1	0.02269
13:91283189:G:A	50	100	1	0.02269
13:91283594:G:A	50	98	0.99	0.1676
13:91284892:T:A	50	98	1	0.2255
13:91285387:A:G	50	98	0.98	0.352
13:91285644:G:A	50	100	0.9	0.0207
13:91286365:A:G	50	100	1	0.01543
13:91286874:G:T	50	100	1	0.03577
13:91286962:C:T	50	98	0.98	0.1167
13:91287016:C:T	50	100	1	0.2338
13:91287542:C:T	50	100	0.98	0.1115
13:91287829:T:C	50	100	1	0.2366
13:91287877:G:A	50	100	1	0.01561
13:91287915:T:A	50	100	1	0.2366
13:91288024:C:T	50	94	1	0.2613
13:91288093:G:A	50	100	1	0.01561
13:91288106:C:A	50	100	1	0.01561
13:91288230:G:A	50	100	1	0.234
13:91288596:T:A	50	100	1	0.03577
13:91288779:A:G	50	100	1	0.01561
13:91289132:T:A	50	100	1	0.01561
13:91289583:C:A	50	100	1	0.01561
13:91289682:T:C	50	98	1	0.2366
13:91289958:T:A	50	100	1	0.01561
13:91290003:A:G	50	100	0.99	0.282
13:91290057:T:C	50	100	1	0.01561
13:91290123:T:A	50	100	1	0.2613
13:91290384:C:A	50	100	1	0.01561
13:91290463:C:T	50	100	1	0.01561
13:91290554:T:C	50	98	1	0.2613
13:91290665:C:T	50	98	1	0.2338
13:91291504:C:T	50	100	1	0.01235
13:91291581:G:A	50	100	1	0.01253
13:91291637:G:A	50	100	0.98	0.03722
13:91291665:C:T	50	100	1	0.01561
13:91291786:C:G	50	100	1	0.3853
13:91292356:T:C	50	100	1	0.01253
13:91292835:C:T	50	100	1	0.2337
13:91293123:C:T	50	100	1	0.3853
13:91293170:G:T	50	100	1	0.01598
13:91293380:A:G	50	100	1	0.2663
13:91293582:G:A	50	98	0.97	0.2062
13:91293838:G:T	50	100	1	0.2609
13:91294089:G:A	50	98	1	0.2518
13:91294362:G:C	50	100	1	0.01561
13:91294373:C:G	50	98	0.93	0.07262
13:91294401:T:C	50	98	1	0.2609
13:91294534:C:T	50	100	1	0.2358
13:91295157:T:G	50	98	0.98	0.1632
13:91295498:A:T	50	100	1	0.01561
13:91295793:G:A	50	100	1	0.2542
13:91297086:T:C	50	100	1	0.01561
13:91297130:C:T	50	98	0.98	0.2079
13:91297190:G:A	50	100	1	0.2549
13:91297283:C:T	50	100	1	0.01561
13:91297308:A:G	50	98	1	0.2636
13:91297587:C:A	50	100	1	0.01561
13:91297860:C:A	50	100	1	0.254
13:91297927:G:A	50	100	1	0.1353
13:91298146:A:G	50	100	1	0.1035
13:91298149:G:C	50	98	1	0.2787
13:91298385:T:A	50	100	0.9	0.0216
13:91298892:C:T	50	100	1	0.01561
13:91298893:T:C	50	100	1	0.01561
13:91298919:C:T	50	100	1	0.01126
13:91299070:C:A	50	100	1	0.0187
13:91300086:G:T	50	100	1	0.01561
13:91300113:G:A	50	100	0.99	0.1008
13:91300150:T:C	50	100	1	0.3976
13:91300205:T:C	50	100	1	0.2536
13:91300735:A:G	50	100	1	0.3849
13:91300788:C:T	50	100	1	0.2531
13:91300866:A:G	50	100	1	0.02451
13:91300951:C:G	50	98	0.96	0.06554
13:91301225:A:G	50	100	1	0.05937
13:91301269:C:T	50	100	0.99	0.1117
13:91301346:G:A	50	100	1	0.01561
13:91301465:T:C	50	100	0.99	0.2883
13:91301467:T:G	50	100	0.98	0.284
13:91301601:G:A	50	100	1	0.01107
13:91301615:G:T	50	100	1	0.02451
13:91301945:C:T	50	100	1	0.2778
13:91302015:T:C	50	100	0.9	0.06318
13:91302139:A:G	50	100	1	0.01888
13:91302190:A:G	50	100	1	0.01924
13:91302228:T:C	50	100	1	0.01888
13:91302832:G:C	50	100	1	0.01561
13:91302845:A:C	50	100	0.99	0.01271
13:91302938:G:A	50	100	0.99	0.2529
13:91303223:C:T	50	100	0.99	0.01271
13:91303308:T:G	50	100	0.99	0.3027
13:91303533:T:G	50	100	1	0.01888
13:91303571:G:A	50	100	1	0.398
13:91303689:T:A	50	98	1	0.4011
13:91303784:G:T	50	98	0.99	0.2529
13:91303934:C:T	50	98	0.99	0.2529
13:91304111:T:G	50	100	1	0.3357
13:91304412:T:G	50	100	1	0.01888
13:91304733:C:G	50	100	1	0.4016
13:91304781:A:G	50	100	0.99	0.2525
13:91304927:G:T	50	100	1	0.4014
13:91305276:T:C	50	96	0.99	0.4074
13:91305719:G:A	50	100	1	0.01271
13:91305893:A:G	50	100	0.99	0.01507
13:91306556:G:A	50	100	1	0.4016
13:91306657:T:C	50	100	1	0.4016
13:91306838:G:A	50	100	1	0.02451
13:91307118:C:T	50	100	0.99	0.4016
13:91307622:A:G	49	95.9	0.99	0.4016
13:91307844:C:A	50	100	0.98	0.1156
13:91308032:A:G	49	100	0.99	0.4018
13:91308912:G:A	49	100	0.99	0.411
13:91310107:T:C	50	100	1	0.01271
13:91310279:C:A	50	100	0.99	0.402
13:91310826:A:T	50	100	0.98	0.2509
13:91311314:C:A	50	100	0.99	0.4143
13:91311548:A:C	50	100	1	0.01906
13:91311854:A:C	50	100	0.99	0.112
13:91311885:T:C	50	100	0.96	0.02342
13:91312374:G:A	50	100	0.99	0.02015
13:91312549:T:C	50	100	0.96	0.1004
13:91312638:G:A	50	100	0.97	0.09858
13:91312880:C:T	50	100	0.98	0.2467
13:91313115:A:T	49	100	0.85	0.02433
13:91313185:A:T	50	100	0.91	0.01452
13:91313767:G:A	50	100	0.79	0.01107
13:91314215:C:A	50	100	0.99	0.1104
13:91314375:C:T	50	100	0.99	0.2856
13:91314678:G:T	50	100	0.78	0.01344
13:91314910:G:A	50	100	0.99	0.2852
13:91315587:C:G	50	100	0.99	0.4388
13:91315706:G:A	50	100	0.99	0.3161
13:91318045:C:G	50	100	0.78	0.01979
13:91318059:A:C	50	98	0.95	0.2571
13:91318227:T:G	50	96	0.75	0.04176
13:91318885:G:C	50	100	0.85	0.01725
13:91319285:T:A	50	100	0.82	0.03631
13:91319529:A:G	50	98	0.75	0.08097
13:91319574:T:C	50	100	0.91	0.1082
13:91319710:A:G	50	96	0.92	0.01906
13:91319713:A:T	50	100	0.92	0.0768
13:91320089:C:T	50	100	0.91	0.05737
13:91320650:G:C	50	100	0.71	0.01017
13:91320961:G:T	50	100	0.94	0.05574
13:91320981:G:A	50	98	0.95	0.061
13:91321053:G:A	49	95.9	0.96	0.177
13:91321164:A:T	47	93.6	0.89	0.05428
13:91321170:A:G	41	90.2	0.79	0.02687
13:91321174:G:A	39	87.2	0.9	0.1353
13:91321178:G:A	42	83.3	0.9	0.1342
13:91321182:G:A	42	88.1	0.95	0.08533
13:91321186:G:A	44	97.7	0.85	0.02433
13:91321367:A:G	49	93.9	0.96	0.2366
13:91321598:G:A	50	94	0.97	0.4188
13:91321628:C:T	50	100	0.99	0.03159
13:91321764:C:T	50	96	0.95	0.1393
13:91322104:T:C	50	100	0.99	0.08388
13:91322302:A:G	50	100	0.95	0.04829
13:91322311:C:T	50	100	0.99	0.08624
13:91322441:C:A	50	98	0.98	0.01198
13:91322486:C:T	50	94	0.97	0.4176
13:91322603:A:G	50	100	0.86	0.01362
13:91322907:G:C	50	100	0.94	0.06445
13:91323752:C:A	50	100	0.98	0.10780000000000001
13:91323946:A:C	50	100	0.98	0.1098
13:91324335:C:T	49	95.9	0.93	0.07153
13:91324361:C:T	50	100	0.97	0.05592
13:91324756:T:A	50	98	0.97	0.02269
13:91324758:T:A	49	100	0.73	0.01198
13:91324912:A:G	50	98	0.98	0.2453
13:91325006:T:C	50	100	0.99	0.03195
13:91325884:C:T	50	100	0.97	0.05574
13:91326014:A:G	50	98	1	0.0118
13:91326201:C:T	50	98	0.98	0.307
13:91326236:A:C	50	98	0.98	0.3066
13:91326526:G:A	50	98	0.97	0.1676
13:91326708:G:T	50	100	0.99	0.03395
13:91327098:A:C	50	100	0.94	0.05556
13:91327470:G:A	50	96	0.86	0.05065
13:91327586:C:A	50	100	0.97	0.05556
13:91327656:T:C	50	94	0.97	0.4296
13:91327800:T:C	50	100	0.99	0.04793
13:91327994:C:T	50	98	0.97	0.3077
13:91328154:A:G	50	100	0.98	0.01707
13:91328164:A:G	50	98	0.98	0.08842
13:91328637:T:C	50	100	0.9	0.01616
13:91328661:C:A	50	100	0.9	0.01598
13:91329056:A:T	50	100	0.97	0.05211
13:91329058:T:C	50	100	0.97	0.05174
13:91329092:C:T	50	100	0.97	0.05174
13:91329514:A:G	50	100	0.98	0.05701
13:91329569:G:A	50	100	0.97	0.05356
13:91330111:T:C	50	100	1	0.04993
13:91330112:G:A	50	100	1	0.04811
13:91330415:A:G	50	100	1	0.04993
13:91330498:G:A	50	100	0.97	0.03958
13:91330652:G:A	50	100	0.95	0.01035
13:91330788:A:T	50	100	1	0.01271
13:91330805:G:A	50	100	1	0.04339
13:91331077:T:C	50	98	1	0.4764
13:91331096:G:C	50	96	0.89	0.2426
13:91331656:A:G	50	98	0.99	0.4873
13:91331732:C:A	50	100	0.96	0.0236
13:91331734:C:A	50	100	0.96	0.0236
13:91332086:T:A	50	98	1	0.4744
13:91332148:G:A	50	100	0.99	0.1008
13:91332414:T:C	50	98	1	0.05901
13:91332720:C:T	50	100	0.92	0.02687
13:91332790:T:A	50	100	0.92	0.0276
13:91333045:C:A	50	100	1	0.05011
13:91333053:C:T	50	100	1	0.05011
13:91333248:G:A	50	98	1	0.4746
13:91333422:C:G	50	96	0.82	0.01434
13:91333635:C:A	50	100	0.92	0.02796
13:91333717:A:C	50	100	0.99	0.344
13:91333788:C:T	50	100	1	0.05011
13:91333950:C:T	50	100	1	0.02705
13:91334517:A:G	50	100	1	0.4775
13:91334656:A:G	50	100	0.98	0.01598
13:91334811:C:T	50	100	0.93	0.02687
13:91335088:A:G	50	100	1	0.05011
13:91335655:T:C	50	100	0.99	0.1002
13:91336270:T:C	49	98	1	0.1512
13:91336302:T:C	49	100	1	0.472
13:91336356:G:A	50	98	1	0.4831
13:91336693:C:T	50	100	1	0.05011
13:91336916:C:T	50	100	1	0.4808
13:91337251:T:C	50	98	0.85	0.06645
13:91337373:A:G	50	100	1	0.05011
13:91337646:A:C	50	100	1	0.05011
13:91337882:G:A	50	100	0.96	0.02687
13:91338545:C:T	50	100	0.99	0.07807
13:91338701:T:G	50	100	0.99	0.1514
13:91338757:G:T	50	100	0.99	0.07698
13:91338772:G:A	50	100	0.93	0.09659
13:91339057:C:G	50	100	1	0.02596
13:91339342:T:C	50	100	1	0.04339
13:91339371:C:T	50	100	0.99	0.02941
13:91339489:A:G	50	100	0.99	0.1668
13:91339491:A:C	50	100	1	0.3471
13:91339595:C:T	50	98	0.85	0.02324
13:91339903:C:T	50	100	1	0.1776
13:91340186:G:A	50	100	1	0.0158
13:91340967:T:C	50	100	0.99	0.04593
13:91341287:C:T	50	98	0.86	0.02832
13:91341344:A:G	50	100	1	0.02741
13:91341353:G:A	50	100	1	0.4675
13:91341373:T:C	50	100	1	0.07789
13:91341492:A:C	50	100	0.99	0.1552
13:91341771:A:G	50	100	1	0.4655
13:91341878:G:A	50	100	1	0.4675
13:91341911:G:A	50	100	0.98	0.01398
13:91341932:G:A	50	100	1	0.02941
13:91341943:G:C	50	100	1	0.02741
13:91342928:T:A	49	100	1	0.4668
13:91343316:T:C	50	100	0.99	0.04575
13:91343356:G:A	50	100	0.99	0.09677
13:91343426:A:G	50	100	1	0.02723
13:91343573:T:C	50	96	0.89	0.01253
13:91343682:G:A	50	100	1	0.02687
13:91343954:G:A	50	100	0.85	0.01107
13:91344049:C:T	50	100	1	0.02687
13:91344115:C:A	50	100	1	0.02687
13:91344448:T:C	50	100	1	0.4657
13:91344502:T:C	50	100	0.99	0.05864
13:91345231:C:A	50	100	0.88	0.01107
13:91345594:C:T	50	100	1	0.03849
13:91347242:T:A	50	100	1	0.04012
13:91347462:T:A	49	98	1	0.3424
13:91347772:G:C	50	100	1	0.04339
13:91348800:C:A	50	98	1	0.02614
13:91349218:A:G	50	100	1	0.466
13:91351335:G:A	50	100	1	0.02723
13:91352673:T:A	50	100	0.99	0.09459
13:91352674:C:A	50	100	0.99	0.09459
13:91352864:T:G	50	100	0.99	0.04539
13:91352880:A:G	50	100	0.98	0.0915
13:91352883:C:T	50	100	0.99	0.4958
13:91353215:C:A	50	100	1	0.3508
13:91353800:G:A	50	100	1	0.02669
13:91354393:T:C	50	100	1	0.02723
13:91354516:C:A	50	100	1	0.4495
13:91354655:G:A	50	100	1	0.01525
13:91354674:T:A	50	100	1	0.04357
13:91354710:A:G	50	100	1	0.02614
13:91355119:A:G	50	100	1	0.04357
13:91355172:A:G	50	100	1	0.02905
13:91355467:T:C	50	100	1	0.01271
13:91355479:G:T	50	100	1	0.02905
13:91355558:G:A	50	100	1	0.02669
13:91355566:A:G	50	100	0.99	0.04375
13:91356581:G:A	50	100	0.99	0.04539
13:91356659:G:A	50	100	1	0.02723
13:91356939:T:C	50	100	0.98	0.09513
13:91357015:C:T	50	100	0.86	0.01452
13:91357215:A:G	50	100	1	0.04357
13:91358403:C:G	50	100	0.94	0.1718
13:91358510:T:C	50	100	0.88	0.01416
13:91358644:T:G	50	100	0.82	0.01452
13:91359016:T:A	50	100	1	0.35
13:91359114:C:T	50	100	1	0.03649
13:91359578:C:T	50	100	1	0.4748
13:91359859:T:C	50	100	1	0.02905
13:91360115:A:T	50	100	0.99	0.09368
13:91360611:G:A	50	100	1	0.01053
13:91361159:C:T	50	100	1	0.4455
13:91361558:G:A	50	100	1	0.02687
13:91361690:G:A	50	100	1	0.4662
13:91362055:A:G	50	100	1	0.02669
13:91362314:T:C	50	100	0.98	0.01017
13:91362597:C:T	50	100	1	0.02687
13:91362870:A:G	50	100	0.7	0.01017
13:91363271:G:A	50	100	1	0.02324
13:91363514:G:A	50	98	0.83	0.0216
13:91363723:G:A	50	100	1	0.437
13:91364558:A:G	50	100	1	0.04212
13:91365021:G:T	50	100	0.95	0.05519
13:91365188:A:G	50	100	1	0.01452
13:91365716:A:G	50	100	0.98	0.04539
13:91366216:G:A	50	100	0.98	0.04575
13:91366396:G:A	50	100	1	0.01761
13:91366901:A:G	50	100	0.99	0.3001
13:91367252:C:T	50	100	1	0.01053
13:91367363:C:G	50	100	0.98	0.3424
13:91367475:G:A	50	100	0.98	0.3876
13:91367506:G:C	50	100	0.99	0.4719
13:91367672:C:T	50	100	0.98	0.1984
13:91367788:G:A	50	100	0.98	0.3916
13:91367973:A:G	50	100	1	0.04194
13:91368142:C:T	50	100	0.99	0.1064
13:91368188:A:G	50	100	0.99	0.1064
13:91368208:G:A	50	100	0.99	0.1064
13:91368899:T:C	50	100	1	0.02669
13:91369095:C:T	50	100	1	0.02669
13:91369580:T:A	50	100	0.95	0.3729
13:91370117:A:G	50	100	0.92	0.0394
13:91371058:A:G	50	100	0.99	0.1238
13:91371182:T:G	50	100	0.99	0.1118
13:91371407:C:A	50	100	1	0.02669
13:91372074:A:T	50	100	0.98	0.4292
13:91372117:C:T	50	100	0.99	0.1064
13:91372255:G:T	50	100	0.99	0.1064
13:91372320:A:G	50	100	0.98	0.429
13:91372849:C:T	50	100	0.99	0.1062
13:91373498:G:A	50	100	0.96	0.3736
13:91373518:A:C	50	100	0.99	0.1064
13:91373525:C:T	50	100	0.98	0.2055
13:91373639:T:G	50	100	0.98	0.03504
13:91374391:C:T	50	100	0.97	0.04375
13:91374801:A:T	50	100	1	0.02669
13:91374853:G:A	50	100	1	0.02596
13:91374996:G:A	50	100	1	0.02651
13:91375658:G:T	50	100	0.97	0.04466
13:91375838:C:G	50	100	0.98	0.112
13:91375999:A:G	50	100	0.98	0.07226
13:91376538:A:T	50	98	0.98	0.1042
13:91376987:G:A	50	96	0.98	0.2188
13:91377272:T:C	50	100	0.75	0.02415
13:91377313:T:C	50	98	0.7	0.01816
13:91377314:G:A	50	100	0.72	0.01289
13:91377315:G:C	50	100	0.72	0.01289
13:91377326:G:A	50	80	0.85	0.2658
13:91377344:G:C	50	92	0.92	0.2783
13:91377696:G:T	50	98	0.94	0.07861
13:91378071:C:T	50	98	0.95	0.08134
13:91379566:G:A	50	94	0.98	0.4054
13:91379650:G:A	47	83	0.67	0.01707
13:91379654:G:A	45	88.9	0.94	0.03504
13:91379656:A:G	42	88.1	0.78	0.0768
13:91379664:A:G	40	97.5	0.66	0.02487
13:91379672:A:G	41	82.9	0.82	0.03813
13:91379701:T:C	40	90	0.87	0.0906
13:91379859:T:C	50	98	0.96	0.08188
13:91380691:C:A	50	98	0.96	0.08206
13:91381093:C:T	50	98	0.97	0.04321
13:91381541:G:C	50	98	0.96	0.08224
13:91381617:A:G	50	98	0.68	0.02633
13:91381808:G:A	50	98	0.99	0.4043
13:91382790:A:G	50	100	0.91	0.01198
13:91382819:A:G	50	98	0.99	0.49
13:91382965:A:G	50	100	0.97	0.01071
13:91383442:G:A	50	100	1	0.02596
13:91383887:G:A	50	98	0.99	0.3898
13:91384001:C:T	50	100	1	0.03667
13:91384536:A:C	50	98	0.99	0.4069
13:91384800:G:A	49	100	1	0.03776
13:91384949:G:A	50	100	0.99	0.02596
13:91385071:G:A	50	98	0.99	0.4149
13:91385231:A:G	50	100	1	0.03776
13:91386200:A:G	50	100	0.99	0.04557
13:91387078:G:A	50	98	0.99	0.3889
13:91387090:G:T	50	100	0.99	0.04448
13:91387774:G:A	50	100	0.85	0.01489
13:91388130:G:A	50	100	0.97	0.02106
13:91389301:A:G	50	100	0.97	0.04285
13:91389482:C:T	50	100	1	0.02614
13:91390651:G:A	50	100	0.91	0.01126
13:91390881:C:T	50	100	1	0.02614
13:91390897:T:C	50	100	0.99	0.2206
13:91390898:G:A	50	98	0.97	0.08351
13:91390931:C:T	50	100	1	0.02614
13:91391122:T:C	50	98	0.97	0.08351
13:91391162:C:T	50	100	1	0.02614
13:91392302:C:T	50	100	0.97	0.02106
13:91392333:G:A	50	100	0.97	0.04285
13:91392419:A:G	50	100	0.99	0.2304
13:91392764:T:C	50	100	1	0.0532
13:91392982:C:T	50	100	1	0.02614
13:91393325:T:C	50	100	0.99	0.2429
13:91393450:G:C	50	98	1	0.3678
13:91394975:A:C	50	98	1	0.3666
13:91395196:A:G	50	100	0.99	0.2297
13:91395557:C:A	50	100	0.97	0.04285
13:91395920:G:C	50	98	0.98	0.08351
13:91396666:C:T	50	98	0.98	0.08333
13:91396693:C:A	50	100	1	0.02614
13:91396773:C:T	50	100	1	0.2302
13:91396929:C:T	50	100	1	0.02614
13:91397821:C:A	50	100	0.99	0.03286
13:91397992:A:G	50	100	1	0.2275
13:91398149:A:G	50	98	1	0.4907
13:91398947:C:T	50	98	0.98	0.08751
13:91399345:T:C	50	100	1	0.215
13:91399423:T:G	50	100	1	0.2113
13:91399570:C:G	50	100	1	0.02614
13:91399854:G:A	50	98	0.99	0.4904
13:91400132:A:G	50	98	1	0.2229
13:91401042:C:T	50	98	0.98	0.08479
13:91401375:A:G	50	98	0.97	0.08388
13:91401392:A:G	50	100	0.97	0.05447
13:91401705:C:T	50	100	1	0.1115
13:91402454:A:T	50	100	1	0.1089
13:91404657:T:C	50	100	1	0.2237
13:91404685:G:A	50	98	0.98	0.08406
13:91405002:G:A	50	96	0.95	0.333
13:91405069:G:A	50	100	0.93	0.03322
13:91405115:A:T	50	98	0.99	0.4911
13:91405766:A:C	50	100	0.99	0.2237
13:91406002:G:A	50	100	1	0.1204
13:91406051:T:C	50	100	0.96	0.04321
13:91406395:A:G	50	100	1	0.05447
13:91406634:T:C	50	98	0.99	0.3642
13:91407629:T:G	50	100	1	0.05247
13:91407985:A:G	50	100	0.94	0.01598
13:91408679:T:A	50	100	0.88	0.01943
13:91409105:A:G	50	100	0.91	0.01126
13:91409483:A:G	50	100	1	0.03195
13:91409624:G:A	50	98	0.95	0.3448
13:91410077:C:T	50	100	0.99	0.0374
13:91410370:A:G	50	98	0.96	0.2191
13:91410444:C:T	50	100	0.99	0.0325
13:91410529:G:A	50	96	0.9	0.1687
13:91410547:T:C	50	100	0.92	0.0394
13:91410567:C:T	50	96	0.88	0.2444
13:91410568:G:A	50	100	0.89	0.02614
13:91410597:T:C	50	100	0.6	0.01398
13:91410620:A:G	50	100	0.87	0.02796
13:91410626:G:A	50	98	0.92	0.3341
13:91410635:T:C	50	98	0.84	0.0345
13:91410641:C:A	50	98	0.78	0.02106
13:91410820:G:T	50	100	0.96	0.3442
13:91411426:C:G	50	100	0.96	0.09314
13:91411559:C:A	50	96	0.83	0.04902
13:91411701:T:C	50	100	0.96	0.09314
13:91411841:T:C	50	100	0.97	0.1491
13:91412031:T:C	50	100	0.97	0.03958
13:91412390:A:G	50	100	0.92	0.07662
13:91412790:C:A	50	94	0.92	0.3134
13:91412839:T:C	50	100	0.96	0.2111
13:91413034:C:A	50	100	0.86	0.1097
13:91413093:G:A	50	100	1	0.01235
13:91413329:A:C	50	100	0.98	0.03232
13:91413379:G:A	50	100	0.94	0.02687
13:91413518:T:C	50	100	0.96	0.04194
13:91413790:C:T	50	98	0.81	0.0532
13:91414183:G:A	50	100	0.93	0.09259
13:91414346:A:G	50	100	0.94	0.03722
13:91414842:G:A	50	98	0.85	0.03813
13:91414881:T:A	50	96	0.91	0.05792
13:91415681:G:C	50	94	0.87	0.4729
13:91415873:C:T	50	100	0.97	0.0285
13:91416169:G:C	50	100	0.94	0.01725
13:91416386:G:A	50	100	0.97	0.04357
13:91416646:C:A	50	100	0.82	0.1031
13:91416738:G:A	50	100	0.96	0.4926
13:91416767:C:G	50	100	0.98	0.09604
13:91416820:G:A	50	98	0.95	0.3079
13:91416893:A:T	50	100	0.98	0.01943
13:91416958:G:A	50	100	0.97	0.3299
13:91417077:G:T	50	100	0.98	0.4257
13:91417098:G:T	50	100	0.98	0.3282
13:91417108:C:T	50	100	1	0.01979
13:91417384:C:T	50	100	1	0.09713
13:91417723:G:A	50	98	0.95	0.382
13:91417776:A:G	50	100	1	0.09713
13:91417855:C:T	50	100	0.97	0.2515
13:91417990:C:T	50	100	1	0.01761
13:91418390:G:A	50	100	1	0.01017
13:91418971:G:C	50	100	1	0.09659
13:91419718:C:T	50	100	0.99	0.3081
13:91419853:T:G	50	100	0.98	0.2994
13:91419856:G:A	50	98	0.95	0.285
13:91420009:G:A	50	100	1	0.09695
13:91420092:T:C	50	92	0.82	0.1329
13:91420344:T:A	50	100	1	0.1198
13:91420630:T:C	50	100	1	0.1198
13:91420900:G:C	50	100	1	0.1176
13:91421066:A:G	50	100	0.94	0.02941
13:91421372:C:T	50	100	1	0.09695
13:91421594:T:C	50	100	1	0.02015
13:91422271:T:G	50	100	0.98	0.4385
13:91422346:C:G	50	100	1	0.118
13:91422656:C:A	50	100	0.99	0.3068
13:91422756:C:T	50	100	1	0.01035
13:91422775:A:C	50	100	1	0.02015
13:91423069:A:G	50	100	1	0.02015
13:91423258:C:T	50	100	1	0.01797
13:91423305:T:C	50	100	1	0.01797
13:91423423:C:T	50	100	0.98	0.01561
13:91423519:A:G	50	100	0.99	0.03613
13:91423593:T:A	50	100	1	0.01035
13:91423627:C:T	50	100	1	0.1204
13:91424249:G:A	50	100	1	0.02015
13:91424270:A:G	50	100	1	0.01906
13:91424440:C:T	50	100	1	0.09695
13:91424489:C:T	50	100	1	0.0837
13:91424565:T:C	50	100	0.98	0.2992
13:91424790:G:A	50	100	1	0.09713
13:91425060:G:T	50	100	0.99	0.3215
13:91425470:T:C	50	100	1	0.01489
13:91425616:C:A	50	100	1	0.09695
13:91425663:C:T	50	100	1	0.02015
13:91425721:C:T	50	100	0.99	0.4784
13:91425768:G:A	49	100	0.99	0.4784
13:91425975:C:G	50	96	0.74	0.02233
13:91425999:C:T	50	100	0.99	0.4423
13:91426261:G:A	50	100	0.99	0.09659
13:91426268:G:T	50	100	1	0.01053
13:91426892:C:A	50	100	0.99	0.3086
13:91427239:C:T	50	100	1	0.02015
13:91427240:A:G	50	100	1	0.02015
13:91427325:G:A	50	100	1	0.09695
13:91428100:C:T	50	100	1	0.1305
13:91428171:C:T	50	100	1	0.02015
13:91428427:A:C	50	100	1	0.02015
13:91428492:A:C	50	100	1	0.02015
13:91428514:T:C	50	100	1	0.1204
13:91428733:A:T	50	100	1	0.02015
13:91428842:T:C	50	100	0.99	0.4784
13:91429183:G:A	50	100	0.99	0.4976
13:91429398:G:C	50	100	1	0.01325
13:91429400:G:A	50	100	1	0.01017
13:91430143:T:C	50	100	1	0.02015
13:91430324:A:G	50	100	0.98	0.03577
13:91430432:T:C	50	100	1	0.02015
13:91430471:G:A	50	100	0.99	0.04375
13:91430736:T:A	50	100	1	0.04938
13:91430906:G:A	50	100	1	0.01816
13:91431296:T:C	50	100	1	0.0236
13:91431381:C:T	50	100	0.92	0.01416
13:91431511:A:G	50	100	1	0.0236
13:91431525:C:T	50	100	1	0.0236
13:91431851:G:A	50	100	0.99	0.4401
13:91431976:G:A	50	100	0.99	0.2968
13:91432209:G:C	44	97.7	0.92	0.02596
13:91432384:C:T	50	100	1	0.1198
13:91432450:A:G	50	100	0.88	0.01634
13:91432505:G:A	50	100	1	0.09695
13:91432519:G:A	50	100	1	0.02288
13:91432578:T:C	50	100	1	0.02033
13:91432585:G:A	50	100	1	0.02015
13:91432916:G:C	50	100	1	0.02288
13:91433032:C:A	50	100	0.99	0.439
13:91433051:A:G	50	100	1	0.01797
13:91433071:A:G	50	98	0.99	0.134
13:91433218:A:T	50	100	1	0.02015
13:91433486:C:T	50	100	0.99	0.3076
13:91433539:T:C	50	100	1	0.0216
13:91433770:T:C	50	100	1	0.09695
13:91433788:G:C	50	100	1	0.02015
13:91433911:T:C	50	100	1	0.09713
13:91433973:G:A	50	100	0.94	0.02941
13:91434049:C:T	50	100	1	0.02306
13:91434238:G:A	50	100	1	0.01797
13:91434456:G:T	50	100	1	0.02015
13:91434536:G:C	50	98	0.98	0.3174
13:91434670:C:A	50	100	1	0.01017
13:91434716:C:T	50	100	1	0.07988
13:91434902:C:T	50	100	1	0.09477
13:91434938:T:C	50	100	1	0.02015
13:91435042:G:C	50	100	1	0.02015
13:91435224:G:A	50	100	1	0.01053
13:91435279:G:A	50	100	0.98	0.2992
13:91435434:C:T	50	100	0.99	0.3001
13:91435443:T:A	50	100	1	0.01797
13:91435581:G:A	50	100	0.99	0.4789
13:91435990:A:G	50	100	1	0.09695
13:91436361:T:C	49	100	1	0.09495
13:91436503:G:T	50	100	1	0.02015
13:91436792:A:G	50	100	1	0.02015
13:91436822:A:G	50	100	1	0.02288
13:91436845:T:G	50	100	1	0.1196
13:91436853:G:T	50	100	1	0.1196
13:91437146:G:C	50	100	1	0.05011
13:91437369:T:G	50	100	1	0.05011
13:91437510:T:C	50	100	1	0.02015
13:91437583:C:T	50	98	0.99	0.0512
13:91437584:A:G	50	100	0.99	0.2487
13:91437671:C:A	50	100	1	0.0276
13:91437760:A:G	50	100	1	0.09695
13:91437996:C:A	50	100	0.99	0.4793
13:91438613:C:A	50	100	1	0.02015
13:91438630:C:T	50	100	0.99	0.3204
13:91438850:G:C	50	100	1	0.0236
13:91438866:G:A	50	100	0.96	0.09223
13:91438938:G:A	50	100	0.99	0.4982
13:91438955:C:T	50	100	1	0.02033
13:91439001:A:T	50	100	0.99	0.3072
13:91439012:A:C	50	100	1	0.01507
13:91439050:T:C	50	100	0.99	0.03649
13:91439375:G:A	50	100	0.99	0.3072
13:91439539:T:C	50	100	1	0.0236
13:91439836:G:A	50	100	1	0.02033
13:91440101:G:A	50	100	0.99	0.4417
13:91440344:G:A	50	100	0.99	0.4394
13:91440854:A:G	50	98	1	0.09695
13:91441094:T:A	50	100	1	0.01797
13:91441164:G:A	50	100	1	0.01089
13:91441198:G:A	50	100	1	0.09713
13:91441376:G:C	50	100	1	0.09695
13:91441463:A:C	50	100	1	0.0236
13:91441754:C:T	50	100	0.99	0.494
13:91441816:G:A	50	100	0.99	0.2999
13:91441859:C:A	50	100	1	0.02015
13:91442213:G:C	50	100	1	0.01325
13:91442287:A:G	50	100	1	0.01325
13:91442432:C:T	50	100	1	0.01325
13:91442572:C:A	50	100	1	0.09459
13:91442621:T:A	49	100	0.98	0.2789
13:91442720:G:A	50	100	0.99	0.441
13:91442813:T:C	50	100	1	0.04938
13:91442872:T:C	50	100	1	0.01489
13:91443262:G:T	50	100	0.99	0.4935
13:91443679:G:T	50	100	1	0.02288
13:91443749:A:G	50	100	1	0.02015
13:91443753:A:G	50	100	0.99	0.4793
13:91443905:C:G	50	100	1	0.01797
13:91444146:G:A	50	100	0.99	0.4995
13:91444250:A:G	50	100	0.78	0.01507
13:91444266:T:A	50	100	0.99	0.4793
13:91444370:A:G	50	100	1	0.02288
13:91444372:C:T	50	100	1	0.0492
13:91444404:G:T	50	100	1	0.02015
13:91444734:C:T	50	100	1	0.0276
13:91444939:C:T	50	100	1	0.02288
13:91444983:A:G	50	100	1	0.01017
13:91445087:T:C	50	100	1	0.02033
13:91445090:A:G	50	100	1	0.01471
13:91445191:C:T	50	100	0.93	0.01344
13:91445214:A:G	50	100	1	0.09695
13:91445537:C:T	50	100	0.81	0.01398
13:91446034:C:G	50	100	1	0.0236
13:91446622:G:T	50	100	1	0.01017
13:91446823:T:A	50	100	1	0.09695
13:91447157:G:T	50	100	1	0.09695
13:91447207:A:C	50	100	0.85	0.061
13:91447443:G:A	50	100	1	0.01017
13:91447525:C:T	50	100	0.99	0.299
13:91448235:G:T	50	100	0.96	0.02015
13:91448294:T:C	50	100	1	0.05011
13:91448959:C:T	50	100	1	0.02015
13:91449036:G:T	50	100	1	0.0236
13:91449099:A:C	50	100	1	0.0236
13:91449405:G:T	50	100	0.99	0.4415
13:91449470:G:A	50	100	0.99	0.4415
13:91449605:C:T	50	98	0.93	0.2859
13:91449607:G:T	50	100	0.91	0.01852
13:91449890:A:G	50	100	0.99	0.4415
13:91450233:A:G	50	100	1	0.0492
13:91450749:A:G	50	100	1	0.1207
13:91451455:G:T	50	100	0.91	0.04648
13:91451536:C:T	50	100	0.99	0.3143
13:91451591:A:G	50	100	0.99	0.0276
13:91452181:G:T	50	100	0.99	0.09695
13:91452392:C:G	49	100	0.98	0.01053
13:91452410:C:T	49	100	1	0.02015
13:91452857:G:T	50	98	0.99	0.3204
13:91452963:T:C	50	100	0.99	0.01362
13:91452971:A:G	50	100	0.98	0.01017
13:91453343:C:T	50	100	0.99	0.06046
13:91453480:C:T	50	100	0.99	0.3194
13:91453659:C:T	50	100	1	0.01452
13:91453949:G:A	50	100	1	0.01997
13:91454701:C:T	50	100	1	0.01779
13:91454800:C:T	50	100	1	0.09477
13:91455087:T:G	50	100	1	0.01434
13:91455099:G:A	50	100	1	0.02088
13:91455757:A:C	50	100	1	0.01434
13:91455999:T:C	50	100	0.98	0.4902
13:91456013:C:T	50	100	1	0.09695
13:91456415:T:G	50	100	0.98	0.4708
13:91456446:A:C	50	100	0.98	0.4907
13:91456604:A:G	50	100	0.98	0.3735
13:91457107:A:G	50	100	1	0.09695
13:91458093:G:A	50	98	0.98	0.09967
13:91458208:G:C	50	100	0.84	0.05265
13:91458244:G:A	50	98	0.99	0.09985
13:91458250:C:T	50	100	0.82	0.01979
13:91458814:A:G	50	100	0.96	0.2193
13:91458852:G:A	50	100	0.97	0.1133
13:91459024:A:G	50	98	0.95	0.2133
13:91459952:C:T	50	100	0.98	0.09731
13:91460020:A:G	50	100	0.98	0.07226
13:91460041:T:C	50	100	0.98	0.266
13:91460161:A:C	50	100	0.95	0.01634
13:91460210:A:G	50	100	0.95	0.01743
13:91460219:C:T	50	94	0.87	0.2981
13:91460334:G:C	50	100	0.95	0.01761
13:91460510:T:C	50	100	0.96	0.05719
13:91460690:A:G	50	100	0.96	0.0719
13:91461169:T:A	50	100	0.98	0.01398
13:91461261:A:G	50	100	0.95	0.01743
13:91461452:G:T	50	100	0.99	0.02106
13:91461548:C:G	50	100	0.99	0.02088
13:91461578:A:G	50	100	0.82	0.01089
13:91461581:T:G	50	100	0.97	0.2469
13:91461606:G:A	50	100	0.97	0.07462
13:91461762:A:C	50	100	0.98	0.2473
13:91461927:C:T	50	94	0.9	0.2676
13:91462579:G:A	50	98	0.96	0.02179
13:91462658:G:T	50	100	0.97	0.07426
13:91462715:G:T	50	100	0.97	0.07371
13:91463134:G:A	50	100	0.97	0.07389
13:91463191:A:C	50	100	0.98	0.2498
13:91463659:A:G	50	98	0.96	0.09078
13:91463858:A:G	50	100	0.96	0.01489
13:91463906:A:G	50	100	0.98	0.2496
13:91464084:C:T	50	100	0.95	0.01525
13:91464929:G:A	50	100	0.97	0.07371
13:91464969:T:G	50	98	0.96	0.1373
13:91465554:A:G	50	98	0.96	0.2447
13:91465711:G:T	50	100	0.9	0.04176
13:91466206:G:C	50	100	0.76	0.02778
13:91466219:A:G	50	94	0.73	0.06028
13:91466548:G:A	50	100	0.78	0.02142
13:91466729:A:G	50	96	0.87	0.3856
13:91467011:G:A	50	100	0.79	0.1291
13:91467065:A:G	50	100	0.83	0.01634
13:91467600:C:T	50	100	0.96	0.02142
13:91467756:A:G	50	100	0.99	0.01725
13:91467944:A:G	50	98	0.99	0.4317
13:91468047:A:T	50	100	0.99	0.3582
13:91468225:C:T	50	100	0.95	0.03395
13:91468368:T:C	50	100	0.93	0.06046
13:91468456:G:A	50	100	0.91	0.02923
13:91468616:T:C	50	100	0.96	0.02124
13:91468856:C:T	50	100	0.98	0.03141
13:91469106:C:T	50	100	1	0.453
13:91469190:T:C	50	100	0.98	0.0216
13:91469396:G:A	50	100	0.98	0.03395
13:91469436:T:A	50	100	0.99	0.3744
13:91469467:A:G	49	100	1	0.4521
13:91469506:A:G	50	98	1	0.4737
13:91469578:T:G	50	88	0.84	0.1075
13:91469822:G:A	50	92	0.73	0.04593
13:91469879:A:C	50	100	0.99	0.3767
13:91469983:G:C	50	100	1	0.4305
13:91470255:A:T	50	100	1	0.47
13:91470285:A:G	50	96	0.92	0.2137
13:91470692:C:A	50	100	1	0.4504
13:91470712:G:A	50	100	0.99	0.01761
13:91470782:T:C	50	100	0.99	0.3595
13:91471378:A:C	50	100	0.94	0.01017
13:91471801:T:C	50	100	0.99	0.3767
13:91471835:G:A	50	100	0.77	0.02687
13:91472059:C:T	50	100	0.99	0.01816
13:91472230:T:C	50	100	1	0.4316
13:91472868:T:A	50	100	1	0.4316
13:91473038:A:G	50	100	1	0.01852
13:91473203:T:A	50	100	0.98	0.02142
13:91473209:A:G	50	100	0.99	0.3949
13:91473719:T:C	50	100	0.98	0.03649
13:91474221:A:G	50	100	1	0.01852
13:91474518:T:C	50	100	1	0.4257
13:91474607:A:T	50	100	0.94	0.01017
13:91474877:A:T	50	100	1	0.4265
13:91475174:T:G	50	100	1	0.01852
13:91475749:A:G	50	100	0.99	0.01924
13:91475774:T:C	50	100	0.92	0.03014
13:91475829:C:G	50	100	0.97	0.01961
13:91476351:A:T	50	100	0.98	0.4891
13:91476440:G:A	50	100	0.99	0.4188
13:91476471:C:A	50	100	1	0.01307
13:91476591:T:C	50	98	0.88	0.1344
13:91476602:A:G	50	100	0.98	0.07916
13:91476664:A:C	50	100	1	0.01307
13:91476788:A:T	50	100	1	0.01888
13:91477029:C:T	50	100	0.99	0.0285
13:91478041:A:C	50	90	0.81	0.1443
13:91478321:T:G	50	100	0.92	0.01289
13:91478822:T:C	36	100	0.93	0.05719
13:91478836:T:C	34	91.2	0.9	0.04194
13:91478880:A:T	43	97.7	0.91	0.01598
13:91478903:G:A	44	79.5	0.96	0.4615
13:91478938:C:G	47	91.5	0.97	0.3582
13:91478979:C:T	50	100	0.99	0.07226
13:91479036:C:T	50	100	0.98	0.05828
13:91479144:C:T	50	100	0.99	0.3686
13:91479191:G:T	50	100	1	0.01924
13:91479938:G:T	50	100	0.91	0.01307
13:91480217:A:G	50	100	0.93	0.02324
13:91480406:A:T	50	100	1	0.3577
13:91480444:G:A	50	100	0.99	0.07226
13:91480862:C:A	50	100	0.99	0.07226
13:91481355:G:T	50	98	0.98	0.3437
13:91481667:A:G	50	100	0.96	0.061
13:91481687:C:G	49	100	1	0.3578
13:91481965:T:C	50	100	1	0.398
13:91481979:C:G	50	100	0.99	0.0167
13:91482234:C:G	50	100	0.99	0.02415
13:91482326:G:T	50	100	0.9	0.01053
13:91482776:C:T	50	100	0.92	0.01162
13:91482941:C:T	50	100	0.99	0.2317
13:91483009:C:T	50	100	0.94	0.01017
13:91483091:G:A	50	100	0.99	0.2315
13:91483183:G:A	50	100	0.99	0.07244
13:91483579:T:C	50	100	0.92	0.01198
13:91484613:G:C	50	100	0.9	0.03195
13:91485058:C:T	50	100	0.95	0.03068
13:91485132:A:G	50	100	1	0.4947
13:91485433:G:C	50	100	0.96	0.061
13:91485464:C:T	50	100	0.92	0.01162
13:91485518:G:A	50	100	0.99	0.07262
13:91486341:G:A	50	100	1	0.4038
13:91486912:T:C	50	100	0.92	0.01198
13:91487119:C:G	50	100	0.92	0.0118
13:91487290:A:G	50	100	0.99	0.405
13:91487390:T:G	50	98	0.97	0.2781
13:91487946:G:A	50	98	0.89	0.1329
13:91488074:A:G	50	100	0.99	0.04684
13:91488244:A:G	50	100	1	0.4931
13:91488303:C:T	50	100	0.99	0.3575
13:91488306:G:A	50	100	0.81	0.02124
13:91488438:C:T	50	100	0.99	0.08424
13:91488624:A:G	50	100	0.93	0.01271
13:91488664:G:A	50	100	0.99	0.3647
13:91488993:G:C	50	100	0.99	0.3647
13:91489142:C:T	50	100	1	0.01325
13:91489143:G:A	50	100	0.99	0.4034
13:91489152:A:G	50	100	0.99	0.02869
13:91489226:T:G	50	100	0.99	0.2371
13:91489236:C:T	50	100	0.99	0.07262
13:91489385:G:A	50	100	0.93	0.01289
13:91489754:C:T	50	98	0.92	0.02306
13:91489968:C:T	50	100	0.95	0.03141
13:91489969:G:A	50	100	0.93	0.01053
13:91490054:G:A	50	100	0.99	0.4891
13:91490078:T:C	50	100	0.92	0.03522
13:91490384:G:A	50	100	0.92	0.01198
13:91490702:C:T	50	100	0.96	0.01616
13:91490851:G:T	50	98	0.98	0.4744
13:91491337:A:G	50	100	0.99	0.4009
13:91491917:A:G	50	100	0.93	0.0345
13:91492276:G:A	50	100	0.91	0.01198
13:91492281:A:G	50	100	1	0.01398
13:91492453:T:G	50	100	0.99	0.04975
13:91492532:T:G	50	100	0.99	0.07807
13:91493002:C:A	50	100	0.99	0.0423
13:91493088:C:A	50	98	0.96	0.2796
13:91493089:T:G	50	100	0.98	0.4161
13:91493316:G:C	50	100	0.98	0.423
13:91493374:A:G	50	100	0.95	0.06155
13:91493569:A:C	50	100	0.97	0.4176
13:91493781:T:C	50	100	0.98	0.0866
13:91494040:A:T	50	100	0.99	0.07226
13:91494044:T:A	50	100	1	0.01344
13:91494080:T:C	50	100	0.98	0.4464
13:91494081:G:A	50	100	0.99	0.07208
13:91494128:G:T	50	100	0.98	0.07208
13:91494349:T:A	50	88	0.64	0.03595
13:91494356:A:T	50	96	0.84	0.02578
13:91494358:T:A	50	94	0.79	0.02179
13:91494461:C:A	50	100	0.99	0.05229
13:91494758:A:C	50	96	0.67	0.03268
13:91494794:G:T	50	100	0.94	0.01216
13:91495458:A:G	50	100	0.98	0.3553
13:91495479:C:G	50	100	0.98	0.06209
13:91495753:C:T	50	100	0.98	0.03631
13:91495761:G:A	50	100	0.98	0.05283
13:91495786:G:T	50	100	0.95	0.06118
13:91496018:G:A	50	100	1	0.01362
13:91496081:T:C	50	100	0.99	0.07716
13:91496150:A:C	50	100	0.96	0.1574
13:91496193:C:T	50	98	0.95	0.2863
13:91496468:T:C	50	98	0.96	0.4659
13:91496749:A:G	50	98	0.93	0.07825
13:91496794:G:A	50	90	0.85	0.4112
13:91496866:A:G	50	98	0.89	0.02415
13:91497034:G:A	50	98	0.9	0.4074
13:91497098:A:G	50	98	0.9	0.4134
13:91497158:G:T	50	98	0.89	0.4121
13:91497388:T:C	50	94	0.79	0.0679
13:91497440:T:A	50	100	0.88	0.01924
13:91497452:G:C	50	98	0.74	0.0423
13:91497580:C:T	50	100	0.91	0.02306
13:91498415:G:C	50	90	0.79	0.2231
13:91498442:C:T	50	90	0.75	0.3716
13:91498485:A:T	50	98	0.82	0.02251
13:91498675:G:A	49	91.8	0.83	0.4786
13:91498701:A:G	50	90	0.75	0.09296
13:91499747:C:T	50	100	0.96	0.07044
13:91499785:T:G	50	100	0.95	0.01216
13:91499840:A:G	50	100	0.95	0.0118
13:91500050:C:T	50	100	0.9	0.0167
13:91500127:T:C	50	100	0.91	0.01235
13:91500591:A:G	50	100	0.96	0.01797
13:91500751:A:G	50	100	0.93	0.03558
13:91500984:C:T	50	100	0.96	0.065
13:91501247:T:G	50	100	0.99	0.01089
13:91501248:T:G	50	100	0.93	0.03214
13:91501614:A:G	50	100	0.94	0.01434
13:91501804:C:T	50	100	1	0.01089
13:91501833:A:G	50	100	0.92	0.03558
13:91502163:A:G	50	100	1	0.01107
13:91502239:C:G	49	100	0.98	0.05991
13:91502310:A:C	50	98	0.96	0.3297
13:91503072:G:A	50	100	1	0.01779
13:91503190:A:C	50	100	0.98	0.0699
13:91503442:G:A	50	100	0.97	0.01307
13:91503492:T:G	50	98	0.97	0.3755
13:91503513:C:G	50	100	0.99	0.01289
13:91503583:C:T	50	100	1	0.1073
13:91503962:A:G	50	100	1	0.01089
13:91504087:A:G	50	100	0.97	0.484
13:91504213:T:C	50	100	0.95	0.01216
13:91504363:T:C	50	100	0.67	0.01017
13:91504519:G:A	50	100	0.97	0.4704
13:91504666:A:G	50	98	0.97	0.2832
13:91504977:C:G	50	100	0.98	0.4726
13:91505025:G:T	50	100	1	0.01779
13:91505369:T:C	50	100	0.98	0.472
13:91506211:C:T	50	100	0.99	0.08388
13:91506667:T:G	50	100	1	0.01325
13:91507096:A:G	50	100	0.98	0.2099
13:91507189:C:T	50	98	0.99	0.08261
13:91507346:C:T	50	100	1	0.01543
13:91507458:G:A	50	100	1	0.01779
13:91507492:G:T	50	100	1	0.01507
13:91507622:G:T	50	100	1	0.1169
13:91507857:G:T	49	100	1	0.01071
13:91508144:A:G	50	100	1	0.09259
13:91508567:G:T	50	100	1	0.01507
13:91508627:G:A	50	100	0.96	0.01253
13:91508633:T:G	50	100	0.99	0.01816
13:91508700:A:G	50	100	1	0.01816
13:91508709:T:G	50	100	1	0.01616
13:91509156:G:A	50	100	1	0.0886
13:91509471:G:C	50	100	1	0.01035
13:91509490:C:T	50	100	1	0.08261
13:91509636:T:C	50	98	0.84	0.03214
13:91510048:A:G	50	100	1	0.01816
13:91510298:C:T	50	100	1	0.06009
13:91510458:A:G	50	100	1	0.01507
13:91510564:T:A	50	100	0.95	0.01216
13:91510657:T:A	50	100	1	0.01071
13:91510827:A:C	50	100	0.99	0.4853
13:91510961:T:G	50	100	1	0.01507
13:91511103:T:C	50	100	1	0.07807
13:91511329:C:T	50	100	1	0.01779
13:91511940:A:G	50	100	1	0.04139
13:91512113:G:C	50	100	1	0.04139
13:91512247:C:T	50	98	0.88	0.03649
13:91512897:G:T	50	100	1	0.09259
13:91513198:G:A	50	98	0.99	0.4835
13:91513506:T:C	50	100	1	0.01325
13:91513757:A:G	50	100	1	0.07934
13:91514077:T:C	50	100	1	0.0167
13:91514257:C:G	50	100	1	0.0167
13:91514779:A:G	50	100	1	0.01924
13:91514921:A:G	50	100	1	0.04139
13:91515218:T:C	50	100	1	0.05265
13:91515943:C:A	50	100	1	0.01053
13:91516298:A:T	50	100	0.98	0.2231
13:91516927:G:T	50	100	0.99	0.01089
13:91517646:A:G	50	100	0.82	0.01779
13:91517765:G:A	50	100	0.99	0.4835
13:91517767:G:A	50	100	0.99	0.0532
13:91517850:C:A	50	100	0.95	0.01216
13:91518001:G:A	50	100	0.96	0.03341
13:91518353:C:A	50	100	1	0.01162
13:91518416:T:C	50	100	1	0.06554
13:91518427:A:C	50	100	0.84	0.01997
13:91518465:A:C	50	100	1	0.01507
13:91518843:A:G	50	100	1	0.01325
13:91519002:T:C	50	100	1	0.01816
13:91519199:A:G	50	100	1	0.05846
13:91519452:T:G	50	100	1	0.09132
13:91519566:C:T	50	100	1	0.02378
13:91519580:G:A	50	100	1	0.05846
13:91519626:T:C	50	100	0.99	0.1138
13:91519869:G:A	50	100	1	0.09241
13:91520016:T:C	50	100	0.83	0.0167
13:91520023:G:A	50	100	0.99	0.4835
13:91520114:A:T	50	100	1	0.02269
13:91520589:G:T	50	100	0.96	0.03322
13:91520707:T:C	50	100	1	0.02233
13:91520738:A:G	50	98	0.99	0.1471
13:91521035:T:A	50	100	1	0.07771
13:91521143:T:C	50	98	0.79	0.02233
13:91521738:G:A	50	100	1	0.09168
13:91521827:A:G	50	100	1	0.01924
13:91521893:C:T	50	100	1	0.07771
13:91522651:C:T	50	100	1	0.01924
13:91522995:T:C	50	100	0.81	0.0167
13:91523640:T:A	50	100	1	0.01507
13:91523889:T:A	50	100	1	0.01362
13:91524295:T:C	50	100	1	0.01816
13:91524545:C:T	50	100	1	0.1162
13:91524622:C:T	50	100	1	0.01071
13:91524664:A:C	50	100	1	0.06881
13:91524789:C:T	50	100	1	0.01071
13:91524877:C:G	50	100	1	0.01507
13:91525044:A:G	50	100	1	0.06699
13:91525106:C:T	50	100	0.99	0.4826
13:91525644:G:T	50	100	1	0.02197
13:91526286:C:A	50	100	0.98	0.4417
13:91526641:C:T	50	100	1	0.04975
13:91527014:A:C	50	100	0.8	0.03322
13:91527916:G:T	50	100	1	0.1294
13:91528551:C:T	50	100	1	0.1837
13:91529064:A:G	50	100	1	0.04158
13:91529233:T:C	50	100	1	0.02977
13:91529324:C:A	50	100	1	0.1841
13:91529524:A:C	50	100	1	0.1293
13:91529841:A:G	50	100	1	0.06191
13:91530173:C:T	50	100	1	0.01924
13:91531535:A:G	50	100	0.99	0.1244
13:91531582:G:A	50	98	0.94	0.01906
13:91532218:C:T	50	100	1	0.1841
13:91532238:T:C	50	100	1	0.06536
13:91532611:A:T	50	100	1	0.1543
13:91532677:G:A	50	100	1	0.01943
13:91532802:T:C	50	100	1	0.0236
13:91532924:G:A	50	100	0.98	0.2079
13:91532946:A:G	50	100	0.99	0.2262
13:91533197:G:T	50	100	1	0.01834
13:91533215:C:T	50	100	1	0.01834
13:91533830:C:A	50	100	1	0.04158
13:91534404:T:A	50	100	1	0.07117
13:91534444:G:T	50	100	1	0.01271
13:91534973:A:T	50	100	1	0.07571
13:91535239:G:C	50	100	1	0.4457
13:91536258:A:G	50	100	0.99	0.4504
13:91536306:C:T	50	100	1	0.07262
13:91536650:G:A	50	100	1	0.01507
13:91536694:A:G	50	100	0.99	0.06118
13:91536732:A:T	50	100	1	0.01779
13:91537091:G:A	50	100	1	0.1934
13:91537791:A:G	50	100	1	0.0187
13:91537892:T:C	50	100	1	0.2168
13:91538027:A:G	50	98	1	0.05792
13:91538288:T:A	50	100	1	0.02832
13:91538387:G:A	50	100	1	0.08279
13:91538520:C:T	50	100	1	0.0236
13:91538608:C:T	50	100	1	0.01071
13:91538737:G:C	50	100	1	0.0236
13:91538767:A:G	50	100	1	0.01507
13:91538830:G:C	50	98	0.83	0.01779
13:91538834:C:G	50	100	0.99	0.0472
13:91538836:C:G	50	94	0.62	0.02651
13:91538839:T:C	50	98	0.98	0.06972
13:91538878:C:T	50	100	0.99	0.3983
13:91539147:A:G	50	100	1	0.07389
13:91539474:G:A	50	100	1	0.03522
13:91539651:T:A	50	100	1	0.2905
13:91539796:A:C	50	100	0.99	0.04739
13:91539812:A:G	50	100	0.99	0.2899
13:91539913:C:G	50	100	0.98	0.04739
13:91540938:A:C	50	100	0.99	0.04739
13:91541236:T:C	50	100	1	0.01761
13:91541280:A:G	50	98	0.88	0.02633
13:91541469:A:G	50	100	1	0.211
13:91541489:A:T	50	100	1	0.07371
13:91541939:C:G	50	100	1	0.3981
13:91542981:C:T	50	100	1	0.3981
13:91543305:T:C	50	100	0.99	0.06427
13:91543606:A:T	50	98	0.88	0.02596
13:91544313:G:C	50	100	1	0.01216
13:91544715:G:A	50	100	1	0.07516
13:91544722:G:A	50	100	1	0.2814
13:91544924:T:C	50	100	1	0.2053
13:91545189:T:G	50	98	0.67	0.03105
13:91545299:G:A	50	100	1	0.398
13:91545586:T:C	50	100	1	0.01507
13:91545667:A:G	50	100	0.99	0.06627
13:91545852:A:G	50	100	1	0.0236
13:91545885:C:T	50	100	1	0.2137
13:91546092:A:G	50	100	1	0.01089
13:91546352:A:G	50	100	1	0.01198
13:91546378:G:T	50	100	0.99	0.08007
13:91546526:A:T	50	100	1	0.01253
13:91546571:T:A	50	100	1	0.2099
13:91546601:T:C	50	100	0.94	0.01816
13:91546874:G:A	50	100	0.88	0.03686
13:91546962:G:A	50	100	1	0.0236
13:91547507:G:A	50	100	1	0.01507
13:91547647:G:T	50	100	0.99	0.398
13:91547651:G:A	50	100	1	0.3007
13:91547959:A:G	50	100	1	0.01779
13:91548109:A:G	50	100	1	0.1578
13:91548633:T:C	50	100	0.98	0.2233
13:91548853:G:C	50	98	0.63	0.0138
13:91549008:T:C	50	100	1	0.01271
13:91549089:T:C	50	100	1	0.1489
13:91549280:G:A	50	100	0.88	0.01471
13:91549378:T:A	50	100	1	0.1442
13:91549679:G:C	50	100	1	0.2032
13:91550297:T:C	50	100	1	0.01507
13:91550395:G:A	50	98	1	0.04121
13:91550455:G:A	50	98	0.82	0.02451
13:91550652:G:A	50	100	0.99	0.01616
13:91550708:T:C	50	100	1	0.1296
13:91551171:T:A	50	100	1	0.1443
13:91551444:T:C	50	100	1	0.0561
13:91551559:G:A	50	100	0.98	0.2171
13:91551785:G:A	50	100	0.99	0.3007
13:91552283:A:G	50	100	0.98	0.1402
13:91552369:C:T	50	100	0.93	0.01416
13:91552507:T:C	50	100	1	0.1402
13:91552581:T:G	50	100	1	0.1402
13:91552626:T:C	50	100	1	0.01507
13:91552638:A:G	50	100	1	0.1405
13:91552640:G:T	50	100	1	0.1403
13:91552834:A:G	50	100	0.98	0.1407
13:91553513:C:A	50	100	1	0.05211
13:91553577:A:C	50	100	1	0.1298
13:91553693:A:G	50	100	1	0.02596
13:91553728:T:A	50	100	1	0.1416
13:91553794:A:C	50	100	1	0.2317
13:91554049:C:T	50	100	1	0.2318
13:91554561:C:T	50	100	1	0.02614
13:91554894:T:C	50	100	1	0.1296
13:91554905:C:G	49	100	1	0.2318
13:91554994:A:G	50	100	0.98	0.05628
13:91555232:C:T	50	100	0.99	0.2317
13:91555330:G:A	50	100	1	0.01071
13:91556570:T:C	49	98	0.98	0.06663
13:91556572:C:T	50	90	0.98	0.2213
13:91557036:C:T	50	100	0.99	0.2293
13:91557497:G:A	50	100	1	0.2427
13:91557662:G:C	50	100	1	0.4731
13:91557738:C:T	50	100	1	0.02378
13:91557797:G:A	50	100	1	0.2427
13:91557971:G:T	50	100	1	0.02578
13:91558005:G:T	50	100	1	0.3985
13:91558012:A:C	50	100	0.99	0.2284
13:91558187:T:G	50	100	1	0.4789
13:91558370:C:T	50	100	1	0.4691
13:91558542:C:T	50	100	0.99	0.405
13:91558739:T:G	50	100	0.99	0.2438
13:91558840:A:C	50	100	1	0.1207
13:91559373:G:A	50	100	0.99	0.3985
13:91559430:T:C	50	100	1	0.06863
13:91559787:T:C	50	100	0.99	0.01271
13:91559897:A:C	50	100	0.98	0.1529
13:91560542:G:C	50	100	0.98	0.2239
13:91560655:T:C	50	100	1	0.4729
13:91560762:T:A	50	100	0.98	0.1293
13:91560886:T:C	50	100	1	0.06191
13:91561315:C:T	50	100	0.99	0.2438
13:91561344:A:G	50	100	0.87	0.01089
13:91561471:G:A	50	100	1	0.405
13:91561883:T:C	50	100	0.99	0.06209
13:91562337:C:T	50	100	1	0.01071
13:91562426:T:C	50	100	1	0.04539
13:91562445:A:G	50	100	0.99	0.4688
13:91562538:T:C	50	100	1	0.407
13:91563092:A:T	50	100	1	0.08351
13:91563243:T:C	50	100	0.99	0.2438
13:91563326:G:T	49	100	0.99	0.4005
13:91563545:C:T	50	100	0.99	0.2435
13:91564011:C:G	50	100	0.99	0.4748
13:91564517:G:A	50	100	1	0.02415
13:91564835:G:A	50	100	0.99	0.4748
13:91564890:T:A	50	100	1	0.01071
13:91564909:C:A	50	100	0.99	0.4746
13:91565004:C:T	50	100	1	0.01144
13:91565465:T:C	50	100	0.99	0.4744
13:91565607:G:A	50	100	0.99	0.4753
13:91565619:A:G	50	100	0.99	0.4746
13:91565630:T:C	50	100	0.98	0.1282
13:91566034:A:G	50	100	1	0.04285
13:91566323:T:C	50	100	1	0.04503
13:91566519:T:C	50	100	0.99	0.4755
13:91566737:T:A	50	100	0.99	0.4753
13:91567154:T:C	50	100	0.68	0.0138
13:91567809:G:A	50	100	0.98	0.3381
13:91567892:A:C	50	100	1	0.01053
13:91568141:C:A	50	100	1	0.05483
13:91568189:C:G	50	100	0.97	0.05374
13:91568438:G:A	50	100	0.99	0.4886
13:91568725:C:A	50	98	1	0.08061
13:91568762:T:C	50	100	1	0.01053
13:91568891:G:A	50	100	0.99	0.06972
13:91569153:A:G	50	100	0.99	0.468
13:91569157:A:G	50	100	0.98	0.1393
13:91569211:G:A	50	100	0.79	0.01071
13:91569461:C:T	50	100	0.98	0.1358
13:91570132:G:A	50	100	0.99	0.4751
13:91570141:A:G	50	96	0.69	0.02288
13:91570886:C:G	50	100	0.98	0.06972
13:91570910:C:A	50	100	0.99	0.04503
13:91571508:T:G	50	100	0.99	0.4751
13:91571759:A:G	49	87.8	0.8	0.06445
13:91571773:A:G	49	98	0.96	0.02415
13:91571784:T:C	48	97.9	0.87	0.05447
13:91571799:A:G	45	82.2	0.79	0.1327
13:91571956:C:T	47	91.5	0.93	0.07916
13:91572012:T:C	41	95.1	0.8	0.06845
13:91572019:A:C	49	91.8	0.98	0.4261
13:91572087:G:A	46	76.1	0.96	0.4804
13:91572088:T:C	46	97.8	0.87	0.02687
13:91572110:C:T	44	97.7	0.78	0.0886
13:91572160:C:T	41	80.5	0.98	0.4788
13:91572213:G:A	48	85.4	0.81	0.1118
13:91572215:A:G	43	76.7	0.65	0.08279
13:91572238:C:T	41	75.6	0.9	0.2889
13:91572247:A:G	41	85.4	0.94	0.2433
13:91572342:A:G	50	100	0.99	0.0187
13:91572357:G:A	50	100	0.98	0.04139
13:91572397:C:T	50	100	0.99	0.4679
13:91572521:T:A	50	100	0.99	0.469
13:91572544:T:A	50	100	0.99	0.4749
13:91572574:C:T	50	100	0.97	0.2124
13:91572907:A:T	50	100	0.99	0.02397
13:91572965:C:T	50	100	0.99	0.06972
13:91573212:G:A	50	100	0.99	0.4693
13:91573215:A:G	50	100	1	0.04938
13:91573489:G:T	50	98	0.9	0.02469
13:91573541:A:G	50	100	0.99	0.06209
13:91573578:G:T	50	100	0.99	0.01525
13:91574115:A:G	50	100	0.99	0.08043
13:91574355:T:C	50	100	0.99	0.4437
13:91575423:G:T	50	100	1	0.04503
13:91575557:C:T	50	100	0.99	0.08824
13:91575740:A:C	50	100	1	0.04503
13:91575914:A:G	50	100	0.99	0.06972
13:91576192:A:G	50	100	0.99	0.3943
13:91576387:G:A	50	100	0.99	0.08079
13:91576426:T:A	50	100	0.99	0.08043
13:91576455:A:G	50	100	0.97	0.3942
13:91576816:G:T	50	100	0.98	0.2141
13:91576945:T:G	50	100	0.99	0.08061
13:91577095:C:G	50	100	1	0.07607
13:91577987:G:T	50	100	1	0.04503
13:91578553:G:A	50	100	1	0.07934
13:91578558:C:G	50	100	1	0.07898
13:91578596:G:A	50	100	0.99	0.1287
13:91578767:C:T	50	100	1	0.07898
13:91578955:A:T	50	100	1	0.07898
13:91578994:C:T	50	100	1	0.01089
13:91579003:A:G	50	98	0.99	0.4898
13:91579178:T:C	50	100	0.99	0.4878
13:91579215:G:A	50	100	0.98	0.05846
13:91579610:T:C	50	100	1	0.0374
13:91579630:T:C	50	96	0.92	0.04212
13:91579631:T:C	50	96	0.98	0.07171
13:91579632:T:C	50	88	0.94	0.02796
13:91579633:T:C	49	95.9	0.94	0.211
13:91580077:G:A	50	100	1	0.07008
13:91580434:T:C	50	100	1	0.1284
13:91580524:T:C	50	100	1	0.1285
13:91581344:C:G	50	100	1	0.4207
13:91581788:G:C	50	100	1	0.1284
13:91581790:C:A	50	100	1	0.0492
13:91582391:A:C	50	98	0.65	0.01307
13:91582723:C:A	50	98	1	0.06954
13:91582764:G:A	50	100	1	0.02378
13:91583049:G:A	50	100	1	0.02542
13:91583250:T:C	50	100	1	0.06064
13:91583606:G:T	50	100	0.96	0.03885
13:91583950:C:G	50	100	1	0.1284
13:91584761:G:A	50	100	1	0.07898
13:91584827:G:A	50	100	1	0.0256
13:91585151:G:C	50	100	1	0.0581
13:91585590:A:T	50	100	1	0.04521
13:91585679:G:T	50	100	0.99	0.4207
13:91585820:C:T	50	100	0.99	0.4822
13:91586131:G:C	50	100	1	0.04521
13:91586152:G:T	50	100	0.99	0.07934
13:91586681:A:G	49	100	1	0.04521
13:91586823:T:C	50	98	0.82	0.02397
13:91587020:G:C	50	100	0.99	0.4423
13:91587700:T:C	50	100	1	0.04521
13:91587752:A:G	50	100	0.99	0.4277
13:91587899:C:T	50	100	0.99	0.06954
13:91588038:G:A	50	100	0.99	0.4622
13:91588082:G:A	50	98	0.99	0.04139
13:91588538:T:C	50	100	0.97	0.3172
13:91588629:C:T	50	100	0.98	0.2456
13:91588816:A:C	50	100	0.97	0.02542
13:91588854:G:A	50	100	0.98	0.08932
13:91588901:A:T	50	100	0.98	0.1026
13:91588959:A:G	50	100	1	0.04539
13:91588966:G:T	50	100	0.98	0.1456
13:91589294:C:T	50	90	0.91	0.4123
13:91589374:A:G	50	88	0.9	0.4337
13:91589445:C:T	50	90	0.9	0.03831
13:91589529:C:G	50	98	0.83	0.06282
13:91589670:A:G	50	100	0.63	0.01344
13:91589917:T:C	50	100	0.97	0.07171
13:91590096:T:A	50	100	0.98	0.1242
13:91590115:C:A	50	100	0.99	0.04503
13:91590146:G:C	50	100	0.99	0.04339
13:91590310:T:C	50	100	0.99	0.04466
13:91590392:G:T	50	100	0.99	0.1028
13:91590602:A:G	50	100	1	0.07117
13:91590648:T:C	50	100	1	0.03994
13:91590658:A:C	50	100	1	0.04521
13:91590669:A:G	50	100	1	0.1077
13:91590940:A:G	50	100	0.96	0.3174
13:91591211:T:A	50	96	0.81	0.1166
13:91591607:T:A	50	100	1	0.152
13:91591628:A:T	50	100	1	0.05646
13:91591757:G:T	50	100	1	0.1162
13:91592170:T:C	50	100	1	0.07081
13:91592222:G:C	50	100	0.94	0.2745
13:91592258:T:C	50	100	1	0.1158
13:91592491:C:T	50	100	1	0.02342
13:91592553:C:A	50	100	1	0.04484
13:91592663:A:G	50	100	1	0.04484
13:91592760:G:C	50	100	1	0.1233
13:91592929:G:A	50	100	1	0.04484
13:91592967:T:C	50	100	1	0.04484
13:91593095:C:T	50	100	1	0.1521
13:91593217:C:T	50	100	1	0.1583
13:91593257:G:C	50	100	0.92	0.01489
13:91593270:A:G	50	100	1	0.1523
13:91593299:A:G	50	100	1	0.0817
13:91593341:C:T	50	100	1	0.1525
13:91593364:C:A	50	100	0.99	0.1523
13:91593399:T:G	50	100	1	0.07008
13:91593455:G:A	50	100	1	0.1527
13:91593502:T:C	50	100	0.99	0.0817
13:91593619:C:A	50	100	1	0.03613
13:91593672:A:G	50	100	1	0.1525
13:91594325:T:C	50	100	1	0.1334
13:91594423:T:A	50	100	1	0.04484
13:91594440:A:T	50	100	1	0.04339
13:91594817:T:C	50	100	1	0.02233
13:91594917:A:G	50	100	0.97	0.3066
13:91594965:C:A	50	100	1	0.07026
13:91595222:T:C	50	100	1	0.04684
13:91595231:A:T	50	100	0.97	0.193
13:91595625:T:C	50	100	0.97	0.0207
13:91595643:C:G	50	100	0.97	0.415
13:91595655:G:T	50	100	1	0.04339
13:91595672:T:C	50	100	0.96	0.01053
13:91595768:C:G	50	98	0.96	0.409
13:91595825:G:C	50	100	1	0.0236
13:91595930:A:G	50	100	1	0.04648
13:91596071:G:A	50	100	0.98	0.07026
13:91596123:C:T	50	100	1	0.0463
13:91596450:A:G	50	100	1	0.03595
13:91597110:A:G	50	100	0.97	0.07752
13:91597156:C:T	50	100	0.99	0.02977
13:91597291:C:T	50	100	0.99	0.03431
13:91597563:C:A	50	98	0.99	0.1932
13:91597890:T:G	49	100	1	0.07226
13:91597928:C:T	50	100	1	0.04829
13:91597956:T:C	49	100	1	0.07226
13:91597997:A:G	50	98	1	0.03667
13:91598045:A:G	49	93.9	0.92	0.3056
13:91598200:G:A	50	96	0.96	0.2736
13:91598291:A:C	50	100	1	0.07226
13:91598400:T:A	50	100	0.96	0.02179
13:91598834:G:A	50	100	0.97	0.03068
13:91598859:T:C	50	98	1	0.03649
13:91599214:A:G	50	96	0.99	0.03649
13:91600269:G:C	50	100	1	0.01834
13:91600344:A:T	48	100	0.99	0.02705
13:91600346:A:T	48	97.9	0.95	0.05646
13:91600348:A:T	49	93.9	0.89	0.1449
13:91600392:G:A	50	100	1	0.01906
13:91600639:C:T	50	100	0.96	0.211
13:91600689:A:G	50	100	0.84	0.01525
13:91601343:G:T	50	100	0.99	0.02905
13:91601456:C:T	50	100	1	0.05537
13:91601687:A:G	50	100	0.98	0.06681
13:91602186:G:A	50	100	0.96	0.01089
13:91602894:G:T	50	100	1	0.02941
13:91602897:A:G	50	98	1	0.04956
13:91603313:T:C	50	100	1	0.02941
13:91603398:T:C	50	100	1	0.03813
13:91603621:G:A	50	100	0.93	0.02832
13:91603766:G:C	50	100	1	0.04121
13:91603822:T:A	50	100	1	0.06064
13:91603984:G:T	50	100	0.94	0.06481
13:91604560:G:C	50	100	0.95	0.0187
13:91604639:G:A	50	94	0.97	0.06064
13:91604642:A:T	50	94	0.98	0.06046
13:91604646:G:T	49	87.8	0.97	0.1122
13:91604709:A:G	49	91.8	0.91	0.04539
13:91604763:G:C	38	92.1	0.89	0.1131
13:91604779:C:T	29	79.3	0.88	0.1331
13:91605091:A:G	43	97.7	0.98	0.04593
13:91605093:C:T	42	97.6	0.98	0.04412
13:91605181:G:A	48	100	0.98	0.06481
13:91605250:G:C	50	100	1	0.02015
13:91605259:G:A	50	100	1	0.05574
13:91605387:T:G	49	93.9	1	0.1627
13:91606166:G:C	50	98	1	0.0512
13:91606167:G:A	50	98	1	0.0512
13:91606169:T:C	50	98	1	0.0512
13:91606269:G:A	50	100	0.98	0.06481
13:91606350:T:A	50	96	1	0.03831
13:91606400:A:G	50	98	1	0.05156
13:91606553:T:C	49	100	0.97	0.2124
13:91606556:T:C	50	98	1	0.1627
13:91606575:C:A	50	100	0.98	0.06481
13:91606791:C:T	50	100	1	0.02614
13:91606860:G:A	50	100	1	0.02923
13:91606879:A:G	50	96	0.99	0.2711
13:91606948:T:C	50	100	0.98	0.04611
13:91607087:A:G	50	100	0.93	0.02814
13:91607964:A:C	50	100	0.98	0.06663
13:91608023:A:G	50	98	1	0.05174
13:91608119:T:C	50	100	0.98	0.04194
13:91608431:G:A	50	100	0.97	0.2041
13:91608545:C:G	50	100	1	0.02614
13:91609025:A:G	47	100	0.96	0.06663
13:91609371:C:T	50	100	0.97	0.2117
13:91609576:G:A	50	100	0.98	0.2711
13:91609629:G:A	50	100	0.92	0.06718
13:91610265:C:T	50	100	0.99	0.05664
13:91610277:T:C	50	100	1	0.0325
13:91610500:C:T	50	98	0.99	0.1275
13:91610855:T:C	50	100	0.79	0.02197
13:91610880:C:T	50	98	1	0.01779
13:91611348:T:G	50	100	0.94	0.2197
13:91611759:T:C	50	100	1	0.0138
13:91611884:T:C	50	94	0.96	0.2489
13:91611906:T:C	50	100	1	0.02397
13:91613509:A:G	50	98	0.96	0.4964
13:91613666:G:C	50	100	1	0.03214
13:91613833:G:A	50	100	1	0.01652
13:91614384:G:A	50	98	0.96	0.4041
13:91614569:T:A	50	100	0.99	0.06391
13:91615106:C:G	50	100	1	0.02778
13:91615120:G:A	50	100	1	0.03322
13:91615177:C:T	50	94	0.84	0.2023
13:91615281:T:C	50	100	1	0.0276
13:91615288:C:G	50	100	1	0.02578
13:91615407:T:C	50	100	0.99	0.04829
13:91615551:A:T	50	100	1	0.01126
13:91615801:A:G	50	100	0.96	0.05882
13:91616041:C:A	50	98	0.98	0.2124
13:91616104:A:G	50	100	0.99	0.0719
13:91616152:G:A	50	100	0.81	0.01489
13:91616280:G:A	50	100	1	0.03903
13:91616592:T:C	50	96	0.99	0.4608
13:91617072:T:C	50	100	1	0.04012
13:91617453:A:C	50	100	1	0.02941
13:91617506:T:G	50	98	0.98	0.01035
13:91617520:G:A	50	100	0.96	0.01253
13:91617912:C:T	50	100	0.96	0.01253
13:91617990:A:G	50	100	1	0.2836
13:91618070:C:G	50	100	1	0.0394
13:91618138:T:C	50	98	0.99	0.4437
13:91618281:T:A	50	100	0.99	0.05392
13:91618430:C:T	50	100	1	0.02941
13:91618490:C:T	50	98	1	0.409
13:91618523:G:A	50	100	0.99	0.0472
13:91618792:T:C	50	100	1	0.02832
13:91618823:C:T	50	100	1	0.01126
13:91618962:A:T	50	98	0.99	0.4628
13:91619082:G:A	50	100	0.99	0.2771
13:91619141:C:T	50	100	1	0.01652
13:91619190:C:T	50	98	0.94	0.1062
13:91619673:A:G	50	100	0.98	0.01307
13:91619683:C:T	50	100	1	0.01344
13:91619707:T:A	50	98	0.81	0.02052
13:91620467:C:A	50	100	1	0.02814
13:91620558:C:T	50	100	0.99	0.01107
13:91620757:C:A	50	100	0.98	0.01307
13:91620942:C:T	50	98	1	0.1245
13:91621254:G:A	50	96	0.76	0.01834
13:91621288:G:A	50	98	1	0.1233
13:91621506:A:G	50	100	1	0.02814
13:91621603:T:C	50	98	0.82	0.01471
13:91621621:G:A	50	100	0.98	0.01307
13:91621871:G:A	50	100	0.72	0.01344
13:91622007:C:T	50	100	1	0.0394
13:91622361:A:C	50	98	0.99	0.4631
13:91622382:A:G	50	98	0.99	0.4461
13:91622572:A:G	50	100	1	0.02923
13:91622604:C:T	50	100	1	0.0305
13:91622812:A:G	50	100	1	0.0719
13:91622953:A:T	50	98	0.99	0.3893
13:91623082:C:A	50	100	1	0.0394
13:91623310:A:G	50	100	1	0.01126
13:91623544:C:T	50	100	1	0.03032
13:91623563:T:C	50	100	1	0.07208
13:91623674:A:T	50	100	0.98	0.01471
13:91623804:G:A	50	98	0.99	0.3762
13:91624289:A:G	50	100	1	0.04757
13:91624950:A:T	49	100	1	0.01362
13:91625109:A:G	50	98	0.73	0.03831
13:91625144:A:T	49	98	0.99	0.3942
13:91625487:C:T	50	100	0.99	0.236
13:91625564:A:G	50	100	1	0.07044
13:91625585:G:A	50	100	0.99	0.2347
13:91625736:G:A	50	100	1	0.03032
13:91625837:C:A	50	98	1	0.445
13:91625882:A:G	50	100	1	0.1458
13:91626131:A:G	50	100	0.99	0.2409
13:91626325:A:G	50	100	1	0.01344
13:91626358:G:A	50	100	1	0.05919
13:91626448:G:T	50	100	0.99	0.276
13:91626586:G:A	50	100	1	0.01652
13:91626718:G:A	50	100	1	0.02814
13:91626725:T:C	50	100	0.99	0.03177
13:91626888:A:T	50	100	1	0.04975
13:91626916:G:A	50	100	1	0.03032
13:91627484:T:A	50	100	1	0.07026
13:91627951:G:A	50	98	0.99	0.1044
13:91628504:A:G	50	96	0.97	0.4388
13:91628613:C:G	50	100	1	0.05901
13:91628618:A:G	50	100	1	0.03141
13:91628705:C:T	50	100	1	0.01652
13:91628717:A:G	50	98	0.99	0.4444
13:91628721:G:T	50	100	1	0.03032
13:91629600:G:A	50	100	1	0.03141
13:91629843:A:G	50	100	1	0.03177
13:91629970:C:T	50	100	0.98	0.01144
13:91629973:T:G	50	100	0.99	0.2391
13:91630026:A:G	50	100	0.99	0.08696
13:91630027:G:C	50	100	1	0.07208
13:91630236:T:G	50	100	1	0.07407
13:91630376:C:T	50	100	0.96	0.01779
13:91630770:A:G	50	98	0.95	0.1391
13:91630771:C:T	50	100	0.99	0.4444
13:91630866:A:G	50	100	0.99	0.4991
13:91631078:A:G	50	100	1	0.07898
13:91631279:C:T	50	100	1	0.1456
13:91631566:G:A	50	100	1	0.1452
13:91632056:C:A	50	100	1	0.1719
13:91632081:G:A	50	100	1	0.06155
13:91632211:C:A	50	100	1	0.0719
13:91632303:G:A	50	100	0.99	0.2772
13:91633606:A:C	50	100	1	0.02179
13:91633630:C:T	50	100	1	0.02923
13:91633920:G:T	50	100	1	0.1265
13:91633948:G:T	50	100	1	0.06155
13:91634002:T:C	50	100	1	0.02923
13:91634068:C:T	50	100	1	0.167
13:91634737:C:T	50	100	1	0.02487
13:91634757:A:C	50	100	1	0.02487
13:91634845:C:T	50	100	1	0.1708
13:91635061:T:C	50	100	0.99	0.2849
13:91635523:T:C	50	100	0.69	0.01071
13:91635610:C:G	50	100	1	0.02923
13:91635927:C:T	50	100	0.99	0.0719
13:91635961:T:C	50	100	1	0.03032
13:91636025:G:A	50	100	0.98	0.02342
13:91636065:G:A	50	100	0.98	0.3722
13:91636390:C:T	50	100	0.99	0.07171
13:91636442:T:G	50	100	0.98	0.2763
13:91636775:T:C	50	100	0.99	0.0719
13:91637514:A:T	50	100	0.99	0.2008
13:91637636:C:T	50	100	1	0.02977
13:91637756:G:A	50	96	0.91	0.05646
13:91637817:G:A	50	100	1	0.03032
13:91637925:G:A	50	100	0.98	0.4492
13:91638077:G:A	50	100	1	0.07298
13:91638241:G:A	50	100	0.99	0.04248
13:91638423:C:T	50	100	1	0.03032
13:91638486:G:C	50	98	0.99	0.07171
13:91638627:A:C	50	100	1	0.02197
13:91638809:G:A	50	100	1	0.02923
13:91639604:A:G	50	100	0.99	0.02124
13:91640039:G:A	50	100	0.96	0.1892
13:91640299:T:G	50	100	0.98	0.1454
13:91640385:C:G	50	100	1	0.02905
13:91640468:T:C	50	100	0.99	0.3381
13:91640496:G:C	50	100	1	0.04212
13:91640689:C:T	50	100	0.97	0.4499
13:91640697:T:G	50	100	0.99	0.0719
13:91641123:C:G	50	100	0.98	0.01434
13:91641144:G:A	50	100	0.98	0.3749
13:91641644:A:G	50	100	1	0.03123
13:91641950:G:A	50	100	1	0.03014
13:91642124:T:C	50	100	0.68	0.01089
13:91642339:G:A	50	100	0.99	0.04267
13:91642580:A:C	50	100	0.99	0.1363
13:91643066:G:T	50	100	0.98	0.07153
13:91643083:G:A	50	100	0.98	0.1454
13:91643145:A:G	50	100	0.97	0.4444
13:91643305:T:C	50	92	0.92	0.3956
13:91643413:C:T	50	96	0.9	0.1184
13:91643493:T:G	50	98	0.88	0.2124
13:91643712:C:T	50	92	0.84	0.1044
13:91644065:C:T	50	100	0.9	0.04212
13:91644476:G:C	50	98	0.97	0.1353
13:91644610:T:A	50	100	0.99	0.09405
13:91644858:T:G	50	100	1	0.09423
13:91644902:T:C	50	100	1	0.05846
13:91644920:A:G	50	98	0.99	0.09423
13:91645032:T:G	50	100	1	0.09423
13:91645104:C:A	50	100	0.97	0.1765
13:91645110:T:C	50	100	0.97	0.2333
13:91645333:A:G	50	100	1	0.09441
13:91645438:A:G	50	100	1	0.09405
13:91645581:A:G	50	100	1	0.02033
13:91645632:C:T	50	98	0.98	0.1819
13:91645691:T:G	50	100	0.93	0.01634
13:91645923:T:C	50	100	1	0.09459
13:91646224:A:C	50	100	0.99	0.0354
13:91646244:T:C	50	100	1	0.09459
13:91646424:T:A	50	100	0.98	0.3682
13:91646484:T:C	50	100	0.99	0.03649
13:91646486:C:T	50	100	1	0.09459
13:91646584:T:C	50	100	1	0.09459
13:91646814:T:C	50	98	0.99	0.03286
13:91647122:A:G	50	100	1	0.08279
13:91647300:G:T	50	100	0.99	0.01452
13:91647355:C:T	50	100	0.98	0.2313
13:91647466:C:G	50	100	1	0.08243
13:91647535:C:A	50	100	0.99	0.08243
13:91647563:C:G	50	100	1	0.08243
13:91647675:A:G	50	100	0.98	0.2346
13:91647695:C:T	50	100	0.97	0.08206
13:91647840:C:G	50	100	1	0.08261
13:91647936:T:C	50	100	0.97	0.1244
13:91647965:C:G	50	100	1	0.08261
13:91648140:T:C	50	100	1	0.08261
13:91648261:G:A	50	100	1	0.08261
13:91648506:C:T	49	100	1	0.08261
13:91648517:T:C	50	100	1	0.08261
13:91648816:C:A	50	100	1	0.03359
13:91648906:A:T	50	100	1	0.08261
13:91648959:A:T	50	100	0.99	0.2349
13:91649181:G:C	50	100	1	0.317
13:91649235:A:G	50	100	1	0.09459
13:91649304:T:C	50	100	1	0.08279
13:91649456:A:G	50	100	1	0.08261
13:91649463:T:G	50	100	1	0.08261
13:91649607:T:C	50	100	1	0.08115
13:91649648:C:T	50	100	1	0.08261
13:91649731:A:T	50	100	1	0.08261
13:91649913:T:C	50	100	0.87	0.01507
13:91650078:T:C	50	100	0.96	0.04321
13:91650293:A:G	50	100	1	0.08261
13:91650400:T:C	50	100	0.99	0.2467
13:91650447:A:C	50	100	0.99	0.3722
13:91650660:G:A	50	100	1	0.08079
13:91650689:A:G	49	100	1	0.08279
13:91650746:A:G	42	90.5	1	0.08134
13:91650774:G:A	42	85.7	0.99	0.08279
13:91650840:T:C	50	100	1	0.02052
13:91650914:A:G	50	100	1	0.08279
13:91651262:T:C	50	100	1	0.08261
13:91651282:A:G	50	100	1	0.08261
13:91651354:C:T	50	100	1	0.08261
13:91651587:A:G	50	100	1	0.08261
13:91651649:C:T	50	100	1	0.08261
13:91651653:G:A	50	100	1	0.08261
13:91651807:G:A	50	100	0.99	0.02487
13:91652065:C:T	50	100	1	0.08261
13:91652076:T:C	50	100	1	0.08261
13:91652255:C:T	50	100	1	0.08261
13:91652268:G:A	50	100	1	0.08261
13:91652457:T:G	50	100	1	0.08261
13:91652630:T:A	50	100	1	0.03268
13:91652720:G:A	50	100	0.99	0.2896
13:91652928:C:G	50	100	1	0.3123
13:91653024:C:A	50	100	0.99	0.2304
13:91653044:C:G	50	100	1	0.08642
13:91653056:T:C	50	100	0.99	0.2845
13:91653073:T:C	50	100	0.99	0.08188
13:91653177:C:T	49	100	1	0.0207
13:91653186:A:G	50	100	0.91	0.01344
13:91653273:A:G	50	100	1	0.08188
13:91653341:A:G	50	100	1	0.08188
13:91653615:A:G	50	100	0.98	0.08224
13:91653657:A:G	50	100	0.98	0.08224
13:91653689:C:G	50	100	0.98	0.08224
13:91653779:T:C	50	100	0.98	0.08224
13:91654011:C:T	50	100	0.99	0.2923
13:91654017:T:C	50	100	0.99	0.303
13:91654094:A:G	50	100	0.99	0.2916
13:91654302:A:G	50	100	1	0.03268
13:91654518:A:G	50	100	0.98	0.02269
13:91654609:T:C	50	100	0.98	0.08243
13:91654661:G:T	50	100	1	0.02633
13:91655130:T:C	50	100	1	0.2211
13:91655273:T:C	50	98	1	0.2211
13:91655579:C:T	50	100	0.98	0.1245
13:91655585:T:C	50	100	1	0.108
13:91655985:G:A	50	100	0.96	0.01271
13:91656012:G:A	50	100	1	0.0276
13:91656284:A:G	50	100	0.96	0.01325
13:91656918:C:T	50	100	0.96	0.01271
13:91657007:T:C	50	100	1	0.3281
13:91657131:A:G	50	98	1	0.01344
13:91657272:G:A	50	100	0.99	0.1859
13:91657466:A:G	50	100	1	0.10780000000000001
13:91657483:C:A	50	98	0.99	0.01489
13:91657576:A:G	50	100	1	0.2938
13:91657583:A:C	50	100	0.82	0.01071
13:91657584:T:G	50	100	1	0.2938
13:91657787:C:A	50	100	0.99	0.1859
13:91657943:G:A	50	100	0.99	0.1808
13:91658098:A:G	50	98	1	0.2938
13:91658243:G:A	50	98	1	0.2938
13:91658319:G:T	50	100	1	0.02124
13:91658336:A:G	50	100	1	0.02614
13:91658413:A:T	50	98	1	0.2938
13:91658601:A:G	50	100	0.98	0.04212
13:91658893:T:C	50	100	1	0.2938
13:91658948:G:A	50	100	0.99	0.342
13:91659453:G:T	50	100	1	0.02524
13:91659690:T:C	50	100	1	0.02633
13:91660103:G:A	50	100	1	0.08152
13:91660205:G:T	50	98	1	0.0325
13:91660242:T:C	50	98	1	0.209
13:91660475:T:C	50	100	1	0.2088
13:91660493:A:T	50	100	1	0.2088
13:91660501:T:G	50	100	1	0.02269
13:91660643:A:C	50	100	1	0.08043
13:91660671:T:C	50	100	1	0.10780000000000001
13:91660866:C:T	50	98	0.99	0.01471
13:91660883:C:T	50	100	1	0.02269
13:91661195:G:A	50	100	1	0.10780000000000001
13:91661386:C:A	50	100	1	0.3166
13:91661537:T:A	50	100	1	0.02269
13:91662390:G:A	50	100	1	0.10780000000000001
13:91662452:G:C	50	100	1	0.0207
13:91662939:A:G	50	100	1	0.10780000000000001
13:91663041:A:G	50	100	1	0.10780000000000001
13:91663131:T:C	50	100	1	0.10780000000000001
13:91663208:C:T	50	98	0.73	0.01997
13:91663448:T:C	50	100	1	0.2197
13:91663489:A:T	50	98	1	0.209
13:91663713:A:C	50	100	1	0.3168
13:91663735:A:T	50	98	0.86	0.02669
13:91663789:C:T	50	100	1	0.3168
13:91663850:A:G	50	100	1	0.209
13:91663903:G:C	50	100	1	0.3168
13:91664495:T:C	50	100	1	0.02633
13:91664513:T:C	50	100	1	0.3275
13:91664566:G:T	50	100	0.99	0.02233
13:91664609:T:A	50	100	1	0.3273
13:91664764:T:C	50	100	1	0.2035
13:91664824:C:T	50	100	1	0.0325
13:91664839:C:G	50	100	1	0.02614
13:91665460:G:C	50	100	1	0.3268
13:91665525:C:T	50	100	0.96	0.01452
13:91665564:G:A	49	100	1	0.2024
13:91665642:G:A	50	100	1	0.327
13:91665766:A:G	50	100	1	0.3268
13:91665882:C:T	50	100	1	0.3161
13:91665977:C:T	50	98	1	0.01743
13:91666108:T:C	50	100	1	0.3268
13:91666234:A:G	50	100	1	0.3268
13:91666741:A:G	50	100	0.99	0.03286
13:91666759:T:C	50	100	0.98	0.04212
13:91666928:A:C	50	100	1	0.3259
13:91666976:G:A	50	100	1	0.3259
13:91667004:G:A	50	100	1	0.02433
13:91667200:C:T	50	100	1	0.3259
13:91667239:C:T	50	100	1	0.3259
13:91667315:G:T	50	98	1	0.3259
13:91667766:T:A	50	100	0.98	0.04212
13:91667861:A:G	50	100	1	0.02596
13:91667902:T:A	50	100	1	0.3257
13:91668011:T:G	50	100	1	0.315
13:91668205:A:G	50	100	1	0.3282
13:91668256:C:T	50	100	1	0.3152
13:91668453:C:G	50	100	1	0.3259
13:91668619:A:T	50	100	1	0.02233
13:91668623:T:A	50	100	0.81	0.01053
13:91668934:A:G	50	100	1	0.3266
13:91669227:T:C	50	100	0.99	0.2186
13:91669278:A:G	50	100	1	0.3268
13:91669543:G:A	50	100	0.99	0.3566
13:91670060:G:A	50	100	1	0.3315
13:91670204:C:G	50	100	0.99	0.329
13:91671534:C:A	50	96	0.96	0.242
13:91671672:A:G	50	100	0.99	0.03704
13:91671847:G:A	50	100	0.95	0.01816
13:91672015:G:T	50	96	0.98	0.2435
13:91672057:T:C	50	96	0.98	0.2444
13:91672162:T:C	50	100	0.98	0.2692
13:91672436:G:A	50	96	0.99	0.2444
13:91672472:A:G	50	96	0.99	0.2444
13:91672710:G:T	50	100	0.89	0.01398
13:91672735:T:C	50	100	1	0.03068
13:91672783:G:A	50	100	0.89	0.0138
13:91672854:C:A	50	96	0.89	0.05792
13:91672935:A:T	50	98	0.98	0.02542
13:91672938:C:T	50	98	0.99	0.2442
13:91672971:C:G	50	100	0.98	0.0187
13:91673431:C:T	50	98	0.95	0.01253
13:91673941:T:C	50	96	0.72	0.04702
13:91674224:G:A	50	100	1	0.03704
13:91674392:C:T	49	98	0.99	0.01344
13:91674414:C:T	49	98	0.99	0.01344
13:91674424:T:C	49	98	1	0.01271
13:91674462:C:T	48	100	0.99	0.02052
13:91674480:C:T	46	97.8	1	0.226
13:91674503:G:A	40	97.5	1	0.2638
13:91675342:G:A	50	100	0.98	0.01924
13:91675354:T:G	50	100	1	0.02342
13:91675946:A:G	50	98	1	0.2433
13:91676173:C:T	50	100	0.99	0.04484
13:91676273:A:G	50	100	0.95	0.01725
13:91676447:G:A	50	100	1	0.2696
13:91676608:C:T	50	98	1	0.2246
13:91676873:A:T	50	100	1	0.2694
13:91676881:G:A	50	100	1	0.01235
13:91677310:C:T	50	100	1	0.02052
13:91677647:T:C	49	100	0.98	0.01852
13:91678060:T:G	50	100	1	0.03068
13:91678150:C:T	50	100	0.98	0.01906
13:91678443:C:T	50	90	0.9	0.469
13:91678449:C:A	50	98	1	0.2244
13:91678986:G:A	50	100	0.98	0.0236
13:91679129:C:T	50	100	0.98	0.01906
13:91679289:C:T	50	100	0.95	0.01525
13:91679468:C:A	50	100	0.98	0.01906
13:91679589:A:C	50	100	1	0.01235
13:91679719:C:T	50	98	0.64	0.02415
13:91680016:T:C	50	100	0.92	0.01961
13:91680152:A:T	50	100	1	0.02052
13:91680458:A:G	50	98	1	0.1438
13:91680638:A:G	50	100	0.98	0.01906
13:91680850:A:G	50	98	1	0.2429
13:91681045:G:A	50	100	0.98	0.01906
13:91681057:G:A	50	100	0.97	0.01906
13:91681217:T:G	50	100	0.98	0.01906
13:91681285:A:C	50	98	1	0.04666
13:91681316:C:T	50	98	1	0.01089
13:91681477:C:T	50	100	0.98	0.01906
13:91682336:T:G	50	100	1	0.2691
13:91682517:A:G	50	100	0.98	0.01906
13:91683039:A:G	48	97.9	0.86	0.191
13:91683045:A:T	50	100	0.98	0.01906
13:91683801:T:C	50	98	1	0.1442
13:91683852:C:A	50	100	0.84	0.01888
13:91684275:C:T	50	98	1	0.234
13:91684652:A:G	50	98	1	0.2429
13:91684693:A:G	50	98	1	0.2429
13:91685615:C:A	50	100	0.97	0.01888
13:91685618:T:C	50	100	0.98	0.01888
13:91685864:G:A	50	100	1	0.01053
13:91685938:A:T	50	98	0.74	0.05192
13:91686418:A:G	50	98	1	0.0285
13:91686707:G:T	50	98	1	0.0285
13:91687165:G:A	50	100	1	0.2691
13:91687684:A:G	50	100	1	0.2667
13:91687741:C:A	50	100	0.89	0.02614
13:91688510:G:A	50	100	1	0.2669
13:91688545:A:G	50	100	1	0.06881
13:91689005:A:C	50	100	0.98	0.03195
13:91689144:A:G	48	100	1	0.2309
13:91689259:T:C	50	100	1	0.01471
13:91689292:G:A	49	100	1	0.2311
13:91689471:A:T	50	100	0.9	0.01489
13:91690015:C:T	50	98	1	0.04648
13:91690030:A:G	50	100	1	0.03558
13:91690508:T:A	50	100	1	0.224
13:91690559:A:G	50	100	1	0.2242
13:91690839:A:G	49	100	0.96	0.01543
13:91690965:T:C	50	100	1	0.2291
13:91691085:G:A	50	100	1	0.2309
13:91691684:G:A	50	100	0.92	0.0118
13:91692102:A:C	50	100	1	0.2133
13:91692104:G:A	50	96	0.9	0.04757
13:91692182:C:A	50	100	0.72	0.01216
13:91692730:G:A	50	100	0.99	0.05846
13:91693021:C:G	50	100	0.99	0.2188
13:91693133:G:A	50	100	0.99	0.2188
13:91693325:C:T	50	98	1	0.1462
13:91693852:C:T	50	100	0.97	0.01906
13:91693885:A:G	50	100	0.99	0.03922
13:91694324:G:T	50	100	0.93	0.01216
13:91694675:A:T	50	100	0.99	0.2634
13:91695012:C:A	50	98	0.99	0.1462
13:91695079:T:C	50	98	0.99	0.2206
13:91695104:G:C	50	100	0.99	0.2576
13:91695142:T:G	50	100	0.99	0.04049
13:91695358:C:A	50	96	0.77	0.03686
13:91697023:T:G	50	100	0.98	0.02106
13:91697732:C:T	50	100	1	0.01416
13:91697765:A:G	50	100	0.96	0.07153
13:91698572:C:G	50	100	0.99	0.1816
13:91698689:T:C	50	100	1	0.07171
13:91698793:G:A	50	100	1	0.1855
13:91699060:G:T	50	100	1	0.01725
13:91699602:G:T	50	100	0.98	0.03322
13:91700082:T:C	50	100	1	0.01634
13:91700168:G:T	50	100	1	0.01743
13:91700197:T:C	50	98	0.99	0.2344
13:91700512:G:C	50	100	1	0.01471
13:91700578:G:A	50	100	1	0.1857
13:91700779:G:A	50	98	0.62	0.02959
13:91701042:T:C	50	100	1	0.1855
13:91701658:T:C	50	100	0.99	0.01888
13:91702530:G:T	50	100	0.99	0.03322
13:91702627:T:C	50	100	1	0.01035
13:91702769:C:T	50	100	1	0.1885
13:91702785:T:C	50	98	1	0.2616
13:91703291:G:A	50	100	1	0.01398
13:91703640:A:G	50	100	1	0.07171
13:91703970:C:T	50	100	1	0.1923
13:91704174:A:G	50	100	1	0.01652
13:91704978:A:G	50	100	1	0.2099
13:91705330:G:T	50	100	0.99	0.1999
13:91705694:C:A	29	93.1	0.89	0.01797
13:91705912:T:C	50	94	0.97	0.2353
13:91706111:C:A	50	100	1	0.01761
13:91706667:C:A	50	100	1	0.03032
13:91707378:T:A	50	96	0.99	0.1641
13:91707608:A:G	50	96	1	0.1852
13:91707611:G:T	50	100	1	0.01235
13:91707660:G:A	50	100	0.96	0.0187
13:91707713:A:G	50	100	1	0.01235
13:91707805:G:T	50	100	0.92	0.02741
13:91707984:C:T	50	100	0.92	0.02796
13:91708216:T:C	50	100	1	0.01271
13:91708249:C:G	50	100	1	0.01271
13:91708308:A:G	50	100	1	0.01271
13:91708402:G:T	50	100	1	0.0207
13:91708666:G:A	50	100	0.99	0.1153
13:91708900:C:T	50	98	0.97	0.04684
13:91709108:A:G	50	100	0.99	0.1082
13:91709264:A:G	50	100	1	0.01906
13:91709301:T:C	50	100	1	0.01289
13:91709378:C:G	50	98	0.97	0.02015
13:91709450:G:A	50	100	0.99	0.09568
13:91709463:G:A	50	100	1	0.02905
13:91709579:A:C	50	96	0.98	0.2395
13:91709606:T:A	50	100	0.98	0.1356
13:91709687:T:G	50	100	1	0.06954
13:91709968:G:A	50	100	0.96	0.02996
13:91709973:A:T	50	100	1	0.06718
13:91709977:C:A	50	100	1	0.06718
13:91710028:G:A	50	100	1	0.06245
13:91710156:G:C	50	100	1	0.0659
13:91710426:G:A	50	100	1	0.01707
13:91710793:A:G	50	100	1	0.04484
13:91710886:A:G	50	100	1	0.02433
13:91710897:A:G	50	100	1	0.02923
13:91710933:G:C	50	100	1	0.0305
13:91711155:T:C	50	100	1	0.06772
13:91711216:G:C	50	100	1	0.09822
13:91711807:G:A	50	98	0.99	0.02778
13:91712338:A:G	49	100	1	0.06754
13:91712663:C:T	50	100	1	0.0305
13:91712908:C:T	50	100	1	0.0305
13:91712941:A:G	50	98	0.69	0.01398
13:91713111:A:C	50	100	1	0.0305
13:91713142:C:G	50	98	1	0.1334
13:91713997:A:G	50	100	1	0.04176
13:91714003:T:C	50	96	0.99	0.2124
13:91714414:G:A	50	100	1	0.04194
13:91714878:G:T	50	100	1	0.0305
13:91714929:G:C	50	98	1	0.1296
13:91714967:A:G	50	100	1	0.02923
13:91715264:C:G	50	98	0.94	0.02251
13:91715448:G:A	50	98	0.76	0.02778
13:91715682:A:G	50	100	1	0.0679
13:91715794:C:G	50	100	1	0.0305
13:91716333:C:T	50	100	1	0.06754
13:91716381:G:A	50	100	0.99	0.01924
13:91716703:A:G	50	100	1	0.03068
13:91716790:G:C	50	100	1	0.03068
13:91717729:G:A	50	100	0.92	0.02887
13:91718301:G:A	50	100	0.92	0.05955
13:91718520:A:T	50	100	0.91	0.01779
13:91718836:A:G	50	82	0.75	0.1814
13:91718938:C:T	50	94	0.76	0.1231
13:91719190:G:A	50	96	0.91	0.05701
13:91719193:C:T	50	98	0.72	0.01489
13:91719199:C:A	50	98	0.78	0.03595
13:91719267:C:G	50	98	0.88	0.04829
13:91719452:T:C	50	94	0.88	0.2569
13:91720203:A:C	50	98	0.72	0.01307
13:91720298:G:A	50	96	0.89	0.2391
13:91720927:T:C	50	100	0.72	0.02288
13:91722118:A:G	50	90	0.89	0.3341
13:91722464:T:C	50	96	0.88	0.2144
13:91722666:T:A	50	98	0.94	0.04321
13:91722667:G:T	50	98	0.94	0.04321
13:91723041:A:C	50	96	0.82	0.04412
13:91724191:A:G	50	98	0.75	0.0118
13:91724423:A:G	50	100	0.96	0.01816
13:91724963:A:G	50	98	0.83	0.04049
13:91725912:G:A	50	98	0.88	0.05447
13:91726066:A:T	50	96	0.84	0.1752
13:91726068:C:T	50	96	0.83	0.1756
13:91726155:T:C	50	96	0.83	0.1734
13:91726303:A:C	50	96	0.85	0.06536
13:91726450:A:G	50	88	0.85	0.3077
13:91726997:A:G	50	98	0.83	0.02669
13:91727586:A:G	50	96	0.93	0.0915
13:91727965:A:T	49	100	0.89	0.03431
13:91728182:G:C	50	100	0.75	0.01271
13:91728283:G:A	50	100	0.85	0.02996
13:91729196:G:A	50	100	0.92	0.3667
13:91729252:G:A	50	100	0.94	0.4087
13:91729829:G:A	50	100	1	0.01997
13:91729885:A:G	50	100	0.91	0.02905
13:91730158:C:A	50	100	1	0.07062
13:91730646:G:T	50	100	0.98	0.4141
13:91730694:A:G	50	100	0.99	0.07407
13:91730939:G:A	50	100	0.98	0.2985
13:91731492:T:C	50	100	1	0.07353
13:91731882:T:C	50	100	0.95	0.02578
13:91731961:A:C	50	98	0.98	0.276
13:91732441:G:A	50	100	0.97	0.01089
13:91733175:C:T	50	100	1	0.01017
13:91733261:G:A	50	100	0.98	0.01162
13:91734141:G:A	50	98	0.79	0.09223
13:91734437:T:C	50	98	0.99	0.2838
13:91735013:A:G	50	100	0.98	0.01743
13:91735183:G:A	50	96	0.95	0.3702
13:91735407:G:A	50	94	0.86	0.2148
13:91735574:G:A	50	100	0.99	0.3003
13:91735691:C:T	50	100	0.99	0.2981
13:91735715:G:T	50	100	1	0.04539
13:91735793:G:A	50	100	0.95	0.01688
13:91735989:A:C	50	98	1	0.2812
13:91736357:A:T	50	100	0.99	0.2938
13:91736666:T:C	50	98	0.98	0.396
13:91736859:C:T	50	100	0.96	0.0167
13:91736968:A:T	50	98	0.76	0.02723
13:91736971:A:T	50	96	0.98	0.3179
13:91736997:G:A	50	100	0.98	0.2947
13:91737735:G:A	50	100	0.95	0.01053
13:91737761:A:T	50	100	0.95	0.01053
13:91737911:C:T	50	100	0.99	0.01489
13:91738043:T:C	50	98	0.97	0.07934
13:91738120:G:A	50	100	0.98	0.01162
13:91738192:T:C	50	98	0.92	0.02796
13:91738389:C:T	50	100	0.98	0.01743
13:91738459:G:A	50	88	0.94	0.1578
13:91738816:T:C	49	98	0.98	0.3922
13:91738822:A:T	50	96	0.98	0.3945
13:91739417:G:A	50	98	0.94	0.01471
13:91739489:G:A	50	98	0.79	0.04702
13:91739674:A:G	50	98	0.98	0.01307
13:91739748:A:C	50	96	0.99	0.2838
13:91740115:T:G	50	96	0.98	0.2876
13:91740206:G:A	50	100	0.94	0.02251
13:91740712:C:G	50	98	1	0.2881
13:91740967:T:A	50	100	0.97	0.01961
13:91740989:C:T	50	100	0.92	0.03649
13:91742916:G:A	50	100	0.81	0.08261
13:91742985:G:C	50	98	0.98	0.09368
13:91742986:C:A	50	98	0.98	0.0935
13:91743040:C:G	50	98	1	0.2947
13:91743972:A:T	50	94	0.87	0.08715
13:91744865:G:A	50	98	1	0.2958
13:91745193:C:T	50	98	1	0.2938
13:91745871:G:A	50	98	0.99	0.3931
13:91745885:C:G	50	98	1	0.07371
13:91745895:A:T	50	100	0.98	0.01743
13:91746307:G:C	50	100	1	0.02088
13:91748234:C:T	50	100	0.99	0.3947
13:91748484:G:A	50	98	0.99	0.06972
13:91749034:A:T	50	100	1	0.06972
13:91749462:C:T	50	98	0.98	0.2988
13:91749719:C:G	50	96	0.98	0.4047
13:91750265:T:C	50	100	1	0.02106
13:91750365:A:G	50	96	0.98	0.4029
13:91750448:C:T	50	94	0.98	0.3856
13:91750808:C:A	50	98	0.96	0.2663
13:91750863:T:C	50	98	0.93	0.1979
13:91750962:G:A	50	80	0.88	0.4584
13:91750963:G:T	50	96	0.93	0.1781
13:91751569:A:C	50	98	0.98	0.3117
13:91751627:A:C	50	100	0.94	0.02651
13:91752069:G:T	50	98	0.98	0.321
13:91752131:G:C	50	100	0.96	0.1601
13:91752972:A:G	50	100	0.98	0.1287
13:91753033:A:T	50	98	0.98	0.321
13:91753237:G:A	50	100	0.93	0.02669
13:91753267:G:A	50	100	1	0.0138
13:91753516:C:G	50	100	0.93	0.02179
13:91754097:G:A	50	100	0.96	0.01089
13:91754112:C:A	50	100	0.92	0.09913
13:91754132:A:G	50	100	0.83	0.01416
13:91754474:C:A	50	100	0.97	0.1271
13:91754742:A:C	50	100	0.98	0.1367
13:91754763:G:A	50	100	0.97	0.159
13:91754822:A:G	50	100	0.93	0.02651
13:91754945:G:A	50	100	0.91	0.03395
13:91755249:C:T	50	98	0.99	0.3208
13:91755833:A:T	50	100	0.96	0.1338
13:91755875:A:G	50	98	0.99	0.3212
13:91756251:T:G	50	98	0.99	0.3214
13:91756737:A:G	50	100	0.97	0.01452
13:91756780:A:G	50	100	1	0.01089
13:91756950:T:A	50	98	0.94	0.01017
13:91757289:A:G	50	100	0.97	0.01725
13:91757661:A:T	50	100	0.99	0.1472
13:91757936:A:G	50	100	0.99	0.1483
13:91758015:A:C	50	100	1	0.01362
13:91758016:A:C	50	96	0.99	0.3284
13:91758311:G:C	50	100	0.94	0.01144
13:91758327:A:G	50	100	0.86	0.04503
13:91758522:G:C	50	100	0.94	0.02596
13:91758624:G:A	50	100	0.98	0.3994
13:91758817:A:G	50	100	1	0.01761
13:91758903:C:T	50	100	1	0.01325
13:91759150:C:T	50	100	0.91	0.01325
13:91759215:G:C	50	98	0.99	0.3244
13:91759431:T:C	50	100	0.95	0.02596
13:91759591:T:C	50	98	0.99	0.3301
13:91759877:G:A	50	100	0.98	0.02578
13:91760500:G:T	50	96	0.99	0.4096
13:91760672:G:A	50	100	0.99	0.282
13:91761113:C:T	50	100	0.95	0.01961
13:91761141:C:T	50	100	0.99	0.1011
13:91761366:G:T	50	100	0.98	0.0256
13:91761759:A:G	50	100	0.99	0.02142
13:91762461:G:A	50	100	1	0.2956
13:91762503:G:A	50	100	1	0.0216
13:91763013:G:T	50	98	0.99	0.4428
13:91763154:C:T	50	100	1	0.02614
13:91763435:G:A	50	100	0.97	0.02596
13:91763437:A:G	50	100	0.99	0.254
13:91763730:C:T	50	100	1	0.02614
13:91764299:G:A	50	100	1	0.1042
13:91764408:G:C	50	100	0.99	0.03105
13:91764647:G:A	50	100	1	0.2687
13:91764804:T:C	50	100	1	0.3577
13:91764939:C:T	50	100	1	0.01162
13:91764975:A:G	50	100	1	0.0354
13:91765427:G:C	50	100	1	0.01162
13:91765716:A:G	50	100	1	0.128
13:91765719:A:G	50	100	0.94	0.02596
13:91766561:T:G	50	100	1	0.03322
13:91767478:T:C	50	100	1	0.1015
13:91767515:G:A	50	100	1	0.3019
13:91768118:C:A	50	100	1	0.2985
13:91768256:T:C	50	100	1	0.3061
13:91768297:G:A	50	100	1	0.3041
13:91768734:A:G	50	100	1	0.2547
13:91769185:C:A	50	98	1	0.2985
13:91769437:C:T	50	100	1	0.02596
13:91769467:G:C	50	98	1	0.2676
13:91770373:T:C	50	100	1	0.3459
13:91770692:G:T	50	100	0.99	0.3936
13:91770897:G:C	50	100	1	0.03504
13:91771081:G:A	50	98	1	0.2507
13:91771173:A:G	50	98	1	0.299
13:91771365:G:A	50	98	1	0.299
13:91771376:G:A	50	98	1	0.3382
13:91771955:A:G	50	100	1	0.3402
13:91772386:G:A	50	98	1	0.0699
13:91772501:G:T	50	100	1	0.3395
13:91772595:C:T	50	100	0.95	0.02505
13:91772754:A:G	50	100	1	0.4408
13:91773084:C:A	50	100	1	0.0118
13:91773603:C:T	50	100	1	0.2556
13:91773713:C:T	50	98	1	0.3439
13:91774165:G:A	50	98	1	0.2554
13:91774238:G:A	50	98	1	0.3373
13:91774433:A:G	50	100	0.98	0.01144
13:91774626:C:T	50	98	1	0.4388
13:91775038:C:T	50	100	0.94	0.01943
13:91775189:G:A	50	98	1	0.2683
13:91775379:G:A	50	100	1	0.4056
13:91775689:T:C	50	100	1	0.4052
13:91775727:T:C	50	96	1	0.1609
13:91775731:G:A	50	100	1	0.2609
13:91775797:C:T	50	100	1	0.1013
13:91775904:C:T	50	100	1	0.02106
13:91776138:T:A	50	96	1	0.252
13:91776609:G:T	50	100	1	0.02578
13:91776722:G:A	50	96	1	0.3891
13:91776887:T:G	49	95.9	1	0.3508
13:91777107:C:T	50	96	1	0.3446
13:91777176:T:C	50	100	1	0.2591
13:91777260:T:C	50	98	1	0.345
13:91777617:G:A	50	98	1	0.2649
13:91777657:G:T	50	94	1	0.2647
13:91777705:G:A	50	100	1	0.311
13:91777965:A:C	50	100	1	0.3108
13:91778076:C:T	50	98	1	0.07026
13:91778243:G:A	49	100	1	0.2547
13:91779127:C:T	50	100	1	0.0256
13:91779296:A:G	50	98	0.73	0.02415
13:91779446:C:T	50	100	1	0.0256
13:91779543:T:C	50	96	1	0.3108
13:91780113:G:T	50	100	1	0.0256
13:91780982:T:A	49	100	0.97	0.03486
13:91781158:C:T	50	100	1	0.2841
13:91781703:C:T	50	96	1	0.3188
13:91782143:C:T	50	100	1	0.02088
13:91782231:A:C	50	96	1	0.319
13:91782405:G:A	50	100	1	0.3902
13:91782419:T:C	50	96	0.99	0.2511
13:91782451:G:A	50	100	0.97	0.03504
13:91782482:T:C	50	100	1	0.39
13:91782594:C:T	50	100	0.96	0.01924
13:91783216:T:C	49	100	1	0.02324
13:91783551:A:G	50	100	0.94	0.04593
13:91783564:A:G	50	100	1	0.3976
13:91783720:T:G	50	100	0.99	0.3974
13:91783803:T:C	50	98	1	0.2507
13:91783934:A:G	50	100	1	0.1267
13:91784095:C:A	50	98	1	0.2542
13:91784234:A:G	50	98	1	0.3184
13:91784450:C:T	50	96	1	0.3119
13:91784622:G:C	50	100	1	0.3976
13:91785176:T:G	50	100	1	0.3969
13:91785478:A:G	50	100	0.98	0.1075
13:91785624:C:T	50	100	1	0.07026
13:91785830:T:C	50	98	0.95	0.02015
13:91785890:A:G	50	100	1	0.3903
13:91785975:T:C	50	100	1	0.3907
13:91786089:T:C	50	98	1	0.3907
13:91786157:T:C	50	100	1	0.3854
13:91786212:G:A	50	100	0.99	0.0748
13:91786237:C:T	50	100	1	0.3907
13:91786275:G:A	50	100	0.99	0.1009
13:91786370:A:G	50	100	1	0.3971
13:91786466:T:C	50	100	1	0.3907
13:91786592:C:T	50	100	0.98	0.07734
13:91786695:T:C	50	100	1	0.0699
13:91786818:T:G	50	100	1	0.3907
13:91786831:A:G	50	100	0.95	0.02542
13:91786974:T:A	50	100	1	0.3903
13:91786996:A:T	50	100	1	0.3903
13:91787257:T:C	50	98	1	0.3903
13:91787654:T:C	50	100	1	0.3907
13:91788258:C:T	50	100	1	0.2889
13:91789075:A:G	50	100	1	0.3891
13:91789190:G:C	50	100	1	0.281
13:91789646:A:C	50	100	0.94	0.03558
13:91789770:G:A	50	100	1	0.287
13:91789950:G:C	50	100	1	0.287
13:91790121:C:A	50	100	1	0.287
13:91790154:A:T	50	100	1	0.3893
13:91790372:C:G	50	100	1	0.281
13:91790680:A:T	50	100	1	0.287
13:91790746:T:G	50	98	0.99	0.3219
13:91791234:A:T	50	100	1	0.3887
13:91791488:A:G	50	100	0.95	0.02542
13:91791914:A:T	50	100	1	0.2518
13:91792058:A:T	50	100	1	0.3887
13:91792117:A:T	50	100	1	0.2402
13:91792397:T:G	50	100	1	0.1362
13:91792455:C:A	50	100	1	0.3883
13:91792524:T:C	50	100	1	0.3958
13:91792956:G:A	50	100	1	0.0256
13:91792975:C:T	50	100	1	0.3882
13:91793001:A:C	50	100	1	0.3882
13:91793018:T:C	50	100	1	0.3887
13:91793195:C:T	50	100	0.91	0.03014
13:91793620:T:C	50	100	0.94	0.01888
13:91793742:G:T	50	100	1	0.3873
13:91793967:T:A	50	100	1	0.3871
13:91794251:T:A	50	100	0.99	0.3869
13:91794487:T:C	50	100	0.99	0.1126
13:91794516:A:G	50	100	1	0.3869
13:91794526:T:C	50	100	1	0.1358
13:91794897:C:A	50	98	1	0.3132
13:91795136:T:A	50	98	1	0.3134
13:91795309:A:G	50	100	0.98	0.03522
13:91795415:T:G	50	100	1	0.3867
13:91795682:C:T	50	100	1	0.2505
13:91795839:C:G	50	100	1	0.3869
13:91796046:C:T	50	100	1	0.1358
13:91796122:C:A	50	100	0.98	0.03522
13:91796206:G:A	50	100	1	0.3938
13:91796223:T:C	50	100	1	0.3869
13:91796340:A:G	50	100	1	0.3867
13:91796362:T:C	50	100	1	0.3869
13:91796412:G:A	50	100	1	0.0256
13:91796648:A:G	50	100	1	0.3869
13:91796779:C:T	50	100	1	0.3869
13:91796852:T:A	50	100	1	0.3869
13:91796943:A:G	50	100	1	0.3867
13:91797329:T:C	50	100	1	0.3869
13:91797432:T:A	50	100	1	0.3869
13:91797459:C:T	50	98	1	0.3137
13:91797519:G:A	50	100	1	0.0256
13:91797535:A:G	50	100	1	0.3871
13:91797582:C:T	50	100	0.98	0.01198
13:91797610:A:C	50	100	1	0.3869
13:91797806:C:G	50	100	1	0.3869
13:91797867:T:C	50	100	0.78	0.03123
13:91797961:T:C	50	100	1	0.3869
13:91797965:C:T	50	100	1	0.3942
13:91798021:T:A	50	100	1	0.3135
13:91798153:C:T	50	100	1	0.3871
13:91798312:G:A	50	100	1	0.2507
13:91798682:T:G	50	100	1	0.3871
13:91798690:C:T	50	100	1	0.2509
13:91799026:C:T	50	100	1	0.3867
13:91799141:T:C	50	100	1	0.386
13:91799233:G:A	50	100	1	0.07407
13:91799250:C:A	50	100	1	0.3873
13:91799270:A:G	50	100	1	0.3873
13:91799291:C:T	50	100	1	0.3871
13:91799372:T:A	50	100	0.8	0.01398
13:91799629:G:A	50	100	1	0.3873
13:91800034:A:G	50	100	1	0.2502
13:91800054:A:C	50	98	0.99	0.2513
13:91800089:G:T	50	100	1	0.3873
13:91800348:C:T	50	98	1	0.3135
13:91800797:C:T	50	100	1	0.3876
13:91802351:C:T	50	100	1	0.1113
13:91802360:C:T	50	98	1	0.4688
13:91802428:C:T	50	100	1	0.1013
13:91802702:C:A	50	98	1	0.3128
13:91802726:T:C	50	98	1	0.3782
13:91803529:A:G	50	98	1	0.4751
13:91803708:A:G	50	100	1	0.02614
13:91803779:C:T	50	98	1	0.1013
13:91803781:G:C	50	100	0.98	0.3306
13:91804029:T:C	50	96	1	0.4753
13:91804343:C:A	50	96	1	0.4751
13:91804485:T:A	50	100	1	0.1162
13:91804682:G:T	50	100	1	0.1013
13:91804701:A:C	50	96	1	0.3125
13:91804782:T:C	50	96	1	0.4764
13:91804812:C:T	50	96	1	0.4119
13:91805063:A:C	50	96	1	0.3125
13:91805267:G:A	50	100	1	0.02614
13:91805363:G:A	50	98	1	0.4751
13:91805514:G:A	50	98	1	0.4775
13:91806180:C:A	50	98	1	0.1166
13:91806353:A:G	50	98	1	0.3793
13:91806536:C:G	50	98	1	0.4749
13:91806657:C:T	50	98	1	0.4749
13:91807320:G:A	50	98	1	0.4749
13:91807577:C:G	50	100	0.98	0.0354
13:91807857:T:C	50	100	1	0.1158
13:91808129:C:T	50	100	1	0.1158
13:91808155:T:G	50	100	1	0.01398
13:91808440:G:A	50	100	1	0.3123
13:91808893:T:C	50	100	1	0.4759
13:91810110:T:A	50	98	1	0.4759
13:91810149:C:T	50	96	0.99	0.3137
13:91810473:T:C	50	96	0.98	0.313
13:91810688:T:C	50	96	1	0.4757
13:91810970:T:A	50	100	1	0.1013
13:91811690:G:T	50	100	1	0.1013
13:91811972:T:C	50	98	1	0.4788
13:91812242:A:G	50	100	1	0.1158
13:91812488:G:A	50	98	1	0.4749
13:91812726:T:C	50	100	1	0.1013
13:91812948:T:G	50	100	0.99	0.01053
13:91813404:T:C	50	96	0.99	0.3135
13:91813833:A:G	50	100	0.98	0.1376
13:91813995:T:C	50	100	0.99	0.1416
13:91814406:A:G	50	100	0.95	0.02614
13:91814432:C:A	50	98	0.99	0.3125
13:91814545:A:T	50	100	0.99	0.1443
13:91814650:T:C	50	100	0.99	0.1445
13:91814823:A:G	50	100	0.99	0.1445
13:91814977:G:A	50	100	0.98	0.144
13:91815124:G:A	50	100	0.99	0.1376
13:91815413:A:C	50	100	1	0.1158
13:91815494:C:T	50	100	0.98	0.03322
13:91815606:G:A	50	100	1	0.02306
13:91815950:A:G	50	100	0.99	0.01216
13:91816110:G:A	50	100	0.99	0.1264
13:91816150:G:C	50	100	0.98	0.04248
13:91816317:A:C	50	100	0.99	0.1006
13:91816379:C:T	50	100	0.96	0.04267
13:91817170:T:C	50	100	1	0.01489
13:91817177:C:T	50	100	0.93	0.02451
13:91817224:T:C	50	96	0.99	0.3793
13:91817445:C:T	50	100	1	0.02306
13:91817987:A:G	50	100	0.93	0.02923
13:91818506:G:A	50	100	0.78	0.02015
13:91818539:A:G	50	98	0.99	0.3791
13:91818766:G:A	50	100	0.93	0.02542
13:91818937:A:G	50	100	0.96	0.03558
13:91819221:G:A	50	100	0.98	0.04267
13:91819834:A:C	50	100	0.97	0.04267
13:91820097:A:G	50	100	0.98	0.3114
13:91820101:T:G	50	100	0.98	0.1171
13:91820154:A:T	50	100	0.99	0.1004
13:91820786:A:T	50	100	1	0.02179
13:91820809:A:G	50	100	0.99	0.4201
13:91820819:C:T	50	100	0.93	0.02923
13:91820856:G:A	50	100	0.99	0.01216
13:91820977:C:T	50	100	1	0.4964
13:91821343:C:A	50	100	0.93	0.02923
13:91821449:G:C	50	100	0.99	0.3114
13:91821815:T:A	50	100	0.93	0.02923
13:91822320:T:C	50	100	1	0.01616
13:91822566:G:T	50	100	0.81	0.02052
13:91822800:T:A	50	100	1	0.01888
13:91822891:A:G	50	100	0.97	0.04285
13:91822902:T:A	50	100	0.97	0.04285
13:91823832:C:A	50	100	0.97	0.04285
13:91823836:A:G	50	100	0.97	0.04285
13:91824348:G:A	50	98	0.99	0.3105
13:91824373:G:A	50	98	0.99	0.3613
13:91824802:T:C	50	96	0.99	0.3112
13:91824886:G:T	50	100	1	0.02306
13:91825425:T:G	50	100	0.97	0.04303
13:91825889:C:T	50	100	0.94	0.04285
13:91825941:C:T	50	100	0.97	0.03341
13:91826188:G:C	48	97.9	1	0.3744
13:91826772:G:T	50	100	0.93	0.02451
13:91827072:G:A	50	100	1	0.1006
13:91827124:T:C	50	100	1	0.01035
13:91827872:T:C	50	100	1	0.1169
13:91828110:T:A	50	100	0.97	0.04267
13:91828961:G:A	50	100	0.97	0.04303
13:91828963:G:A	50	100	0.93	0.02451
13:91828982:A:G	50	96	1	0.3673
13:91829754:T:A	50	100	1	0.1169
13:91829762:C:T	50	100	0.82	0.02269
13:91829882:C:A	50	98	1	0.3684
13:91829912:T:G	50	100	0.97	0.04285
13:91830005:A:G	50	100	0.97	0.04285
13:91830089:T:C	50	94	1	0.3718
13:91830198:T:C	50	100	0.97	0.04285
13:91830421:G:C	50	98	1	0.3747
13:91830428:A:G	50	100	0.97	0.04285
13:91830496:G:A	50	100	0.93	0.02905
13:91830541:T:G	50	100	1	0.1008
13:91830658:C:T	50	96	0.99	0.4272
13:91830668:G:A	50	98	0.99	0.1006
13:91831249:A:G	50	100	0.97	0.04285
13:91831277:G:T	50	100	1	0.02179
13:91831522:T:C	50	100	0.97	0.04285
13:91831716:T:C	50	96	1	0.4926
13:91832199:T:C	50	100	0.97	0.04303
13:91832226:T:C	50	100	0.97	0.04285
13:91832288:A:C	50	100	1	0.01416
13:91832304:T:C	50	92	0.97	0.04285
13:91832596:A:G	50	100	0.97	0.04285
13:91832806:G:A	50	100	0.97	0.04285
13:91832912:T:C	50	98	0.99	0.2834
13:91832919:A:G	50	98	0.98	0.01598
13:91833651:T:A	50	100	0.97	0.04267
13:91834094:C:A	50	96	0.99	0.3106
13:91834380:A:T	50	100	0.93	0.02451
13:91834732:T:C	50	100	0.93	0.02923
13:91834805:G:A	50	98	0.99	0.1035
13:91835449:T:C	50	100	0.97	0.04285
13:91835499:A:G	50	100	1	0.1169
13:91835554:T:C	50	100	0.97	0.04285
13:91835746:T:C	50	100	0.97	0.04285
13:91837042:T:G	50	100	1	0.4893
13:91838037:A:G	50	100	0.96	0.01924
13:91838698:T:C	50	98	0.99	0.3117
13:91838940:A:G	50	100	0.64	0.01162
13:91839748:T:C	50	98	1	0.3397
13:91839873:A:G	50	100	1	0.4913
13:91840753:T:A	50	100	0.99	0.3117
13:91840758:T:A	50	98	0.72	0.03395
13:91840759:T:A	50	100	0.97	0.1614
13:91841745:G:A	50	100	0.93	0.02469
13:91842233:C:A	50	100	1	0.06972
13:91842792:G:A	49	98	1	0.4935
13:91842838:G:A	50	100	0.93	0.02451
13:91842839:T:C	50	98	1	0.4611
13:91842893:A:C	50	100	0.96	0.07208
13:91842938:A:G	50	100	0.99	0.1049
13:91843018:G:A	50	98	0.99	0.3996
13:91843474:C:T	50	96	0.99	0.4203
13:91843943:T:C	50	100	0.99	0.1503
13:91843967:G:C	50	100	0.96	0.0138
13:91844332:A:G	50	100	0.98	0.1458
13:91844869:G:A	50	100	1	0.0285
13:91844875:G:A	50	100	1	0.02869
13:91845020:C:T	50	100	0.98	0.0285
13:91845040:T:C	50	98	0.81	0.02233
13:91845666:T:C	50	98	0.99	0.3163
13:91845845:T:G	50	100	0.99	0.3204
13:91846145:T:A	50	100	1	0.02869
13:91846542:C:T	50	100	1	0.0285
13:91846574:A:G	50	100	1	0.01471
13:91847036:A:G	49	100	1	0.4633
13:91847111:C:A	50	100	1	0.1008
13:91847198:C:T	50	100	1	0.1131
13:91847206:C:A	50	100	1	0.3132
13:91847684:C:T	50	100	1	0.4622
13:91847921:T:G	50	100	1	0.2596
13:91848575:G:T	50	100	0.99	0.116
13:91848620:A:C	50	100	0.93	0.02487
13:91848908:G:A	50	100	1	0.1211
13:91849030:G:A	50	100	0.99	0.1216
13:91849262:T:C	50	100	1	0.2215
13:91849285:G:A	50	100	0.94	0.02487
13:91849286:C:T	50	100	1	0.1004
13:91849410:C:T	50	100	1	0.1122
13:91849951:C:T	50	100	1	0.1126
13:91849970:G:A	50	98	0.88	0.04775
13:91850016:T:A	50	100	1	0.2217
13:91850330:G:A	50	100	0.94	0.02487
13:91850481:C:A	50	98	0.89	0.04884
13:91850899:G:A	50	100	1	0.2217
13:91851286:T:C	50	100	1	0.2217
13:91851287:G:A	50	100	1	0.2217
13:91851390:C:T	48	100	1	0.02705
13:91851590:G:A	49	100	1	0.1004
13:91851713:A:G	47	91.5	1	0.1151
13:91852219:A:G	50	100	1	0.0719
13:91852649:G:A	50	100	1	0.03322
13:91853105:A:T	50	98	1	0.3123
13:91853532:G:T	50	100	0.99	0.2246
13:91853627:T:C	50	100	0.99	0.2246
13:91853768:A:T	50	100	1	0.1153
13:91853867:T:C	50	100	0.99	0.2248
13:91854405:C:T	50	100	0.99	0.2253
13:91854934:T:C	50	100	1	0.2237
13:91855274:A:T	50	100	1	0.1064
13:91855286:T:C	50	100	1	0.1115
13:91855318:G:A	50	100	0.97	0.01543
13:91855633:G:A	50	100	0.99	0.2518
13:91855831:G:A	50	98	1	0.3106
13:91856367:T:A	50	100	1	0.2269
13:91856736:G:C	50	100	1	0.2269
13:91856757:C:T	50	100	1	0.2269
13:91856927:C:A	50	100	1	0.2269
13:91857033:A:G	50	100	1	0.2297
13:91857967:C:T	50	100	0.98	0.07807
13:91858055:G:A	50	100	1	0.0118
13:91858195:T:C	50	100	1	0.02741
13:91858254:G:T	50	100	1	0.02741
13:91858340:T:C	50	100	1	0.2271
13:91858427:C:T	50	100	1	0.112
13:91858503:T:C	50	100	1	0.2271
13:91858577:C:T	50	98	1	0.1296
13:91858675:C:T	50	98	0.99	0.2308
13:91858788:G:A	50	98	1	0.313
13:91858868:C:T	50	100	1	0.2262
13:91858960:G:C	50	100	1	0.2271
13:91858971:T:C	50	98	0.99	0.3134
13:91858987:T:C	50	100	0.96	0.01561
13:91859297:T:C	50	100	1	0.2271
13:91859445:G:A	50	100	1	0.2271
13:91859476:T:C	50	100	1	0.2271
13:91859586:A:T	50	100	1	0.2271
13:91859641:T:C	50	100	1	0.2269
13:91860034:C:A	50	100	0.99	0.2268
13:91860047:T:C	50	100	1	0.2271
13:91860055:A:G	50	100	1	0.1204
13:91860100:A:C	50	100	1	0.2271
13:91860230:C:T	50	100	1	0.02723
13:91860231:G:A	50	100	1	0.2271
13:91860689:G:A	50	100	1	0.2284
13:91860784:G:A	50	100	1	0.2273
13:91861051:G:A	50	100	1	0.2271
13:91861053:A:G	50	100	1	0.07771
13:91861185:T:C	50	100	1	0.3804
13:91861235:G:A	50	100	1	0.2273
13:91861399:G:A	50	98	1	0.3117
13:91861404:T:G	50	100	1	0.2271
13:91861542:G:A	50	98	1	0.1298
13:91861679:C:T	50	100	1	0.2271
13:91861761:C:T	46	95.7	0.98	0.2284
13:91862207:A:C	50	100	0.99	0.2553
13:91862364:T:C	50	100	0.94	0.02524
13:91862388:G:A	50	100	1	0.3802
13:91862568:C:A	50	100	1	0.1068
13:91863463:C:A	50	100	1	0.02124
13:91863568:C:A	50	100	0.86	0.05156
13:91863570:A:C	50	98	0.86	0.06663
13:91863673:C:T	50	98	1	0.1058
13:91864239:T:C	50	100	1	0.1146
13:91864448:G:A	50	100	1	0.03123
13:91864655:C:T	50	98	1	0.02705
13:91865634:T:C	50	100	0.99	0.3785
13:91865635:C:T	50	100	1	0.01561
13:91865882:T:C	50	100	0.96	0.03558
13:91866794:G:A	50	100	0.94	0.02524
13:91866799:C:T	50	100	0.99	0.3126
13:91866964:A:C	50	100	1	0.3012
13:91866982:A:G	50	100	1	0.1345
13:91867356:C:T	50	100	0.94	0.02524
13:91867582:G:T	50	100	0.8	0.02451
13:91867620:T:C	50	100	1	0.01344
13:91869034:T:C	50	100	1	0.03431
13:91869306:G:A	50	100	0.96	0.06845
13:91869410:C:T	50	100	1	0.01362
13:91869999:G:A	50	100	1	0.106
13:91870239:A:G	50	100	0.94	0.02596
13:91870760:G:T	50	100	0.95	0.1075
13:91870943:G:A	50	100	1	0.01362
13:91871340:C:T	50	100	0.95	0.01216
13:91871456:A:G	50	98	0.7	0.03214
13:91871778:C:T	50	100	0.98	0.3676
13:91871833:G:A	50	100	1	0.09368
13:91872040:A:C	50	100	1	0.3542
13:91873663:C:A	50	100	1	0.01362
13:91874191:T:A	50	100	1	0.3199
13:91874925:G:A	50	100	0.97	0.1189
13:91875395:G:A	50	100	0.99	0.4642
13:91875470:A:T	50	100	0.97	0.02052
13:91876317:T:C	50	100	1	0.3522
13:91876560:A:T	50	100	0.98	0.1389
13:91876901:G:C	50	100	1	0.3796
13:91876937:G:A	50	96	0.76	0.0216
13:91876943:C:T	50	100	0.97	0.01126
13:91877017:C:A	50	100	0.98	0.1324
13:91877387:G:A	50	100	0.97	0.01126
13:91877509:T:G	50	100	0.99	0.03359
13:91877860:G:A	50	100	1	0.09495
13:91878289:C:T	50	100	0.97	0.01126
13:91878732:C:A	50	100	1	0.4553
13:91879009:T:C	50	100	1	0.03123
13:91879048:T:C	50	100	1	0.1549
13:91879114:G:A	50	100	0.99	0.3226
13:91879268:T:C	50	100	0.97	0.03141
13:91879278:G:A	50	100	0.99	0.01797
13:91879674:A:C	50	98	1	0.02487
13:91880935:C:T	49	100	1	0.2266
13:91881202:C:T	50	100	1	0.2522
13:91882276:A:G	50	100	1	0.01779
13:91882693:A:T	49	98	1	0.02251
13:91882816:G:A	50	100	1	0.01779
13:91883173:G:T	50	100	1	0.01779
13:91883656:T:G	50	100	1	0.03341
13:91884052:A:G	50	100	1	0.08896
13:91884325:A:G	50	100	1	0.01906
13:91884728:C:T	50	100	0.98	0.1521
13:91885027:T:C	50	98	0.97	0.1367
13:91885472:G:A	50	98	0.99	0.4009
13:91886197:A:G	50	100	0.98	0.2961
13:91886621:C:A	50	100	0.79	0.01743
13:91886626:G:T	50	100	1	0.1073
13:91887216:A:C	50	98	0.98	0.3043
13:91887271:T:G	50	100	0.99	0.02723
13:91887448:T:G	50	100	0.99	0.3177
13:91887535:C:G	50	100	1	0.03068
13:91888987:G:A	50	100	1	0.02052
13:91889559:A:C	50	100	0.98	0.02342
13:91890144:G:T	50	100	0.99	0.3172
13:91890587:C:T	50	100	0.99	0.3706
13:91890643:C:T	50	100	1	0.02052
13:91890665:G:A	49	100	1	0.116
13:91891429:T:C	50	100	1	0.01616
13:91891879:A:G	50	100	0.99	0.364
13:91892337:C:G	50	100	1	0.1
13:91893266:A:G	50	100	0.98	0.1687
13:91893277:T:C	50	100	0.98	0.0276
13:91893766:C:T	50	100	0.98	0.1681
13:91894274:T:G	50	100	1	0.01235
13:91894671:A:G	50	100	0.98	0.1683
13:91894677:C:A	50	100	1	0.02015
13:91894813:G:A	50	100	0.97	0.02415
13:91895370:G:A	50	100	0.98	0.03086
13:91896094:C:T	50	100	0.99	0.02033
13:91896142:C:T	50	100	0.96	0.1656
13:91896587:C:T	50	100	0.94	0.3825
13:91897170:C:T	50	100	0.94	0.4762
13:91897209:A:G	50	98	0.9	0.02959
13:91897368:T:C	48	87.5	0.86	0.2527
13:91897511:T:C	50	100	0.99	0.02524
13:91898009:A:G	50	100	1	0.02487
13:91898075:A:G	50	100	0.93	0.02451
13:91899053:A:G	50	100	1	0.01071
13:91899712:A:G	50	100	0.81	0.01271
13:91900639:C:T	50	100	1	0.01071
13:91900829:T:C	50	100	1	0.01071
13:91901919:A:G	50	100	0.98	0.435
13:91902585:T:C	50	100	0.98	0.1324
13:91903502:C:T	50	100	0.92	0.03686
13:91903840:C:A	50	100	0.99	0.419
13:91904010:C:T	50	100	0.98	0.1478
13:91904580:T:A	50	100	0.98	0.3043
13:91904807:C:T	49	100	0.97	0.04702
13:91905030:C:T	50	100	0.92	0.01634
13:91905176:A:G	50	100	0.99	0.2702
13:91905497:G:A	50	100	0.99	0.2716
13:91906311:T:C	50	100	0.99	0.2491
13:91907129:T:C	50	100	0.98	0.08497
13:91908171:G:T	50	100	1	0.4181
13:91909220:G:A	50	100	1	0.01017
13:91909306:A:G	50	100	1	0.06028
13:91909338:T:C	50	100	0.98	0.09477
13:91909460:G:T	50	100	1	0.4572
13:91909959:A:G	50	100	0.99	0.0532
13:91910221:T:C	50	100	1	0.03123
13:91910419:A:G	50	100	0.86	0.01053
13:91910524:T:A	50	100	0.98	0.08333
13:91911999:A:G	50	100	1	0.01053
13:91912256:A:G	50	100	1	0.02179
13:91912779:G:A	50	100	1	0.08805
13:91912955:G:A	50	100	1	0.05937
13:91913293:G:A	50	100	0.96	0.0256
13:91913545:A:C	50	100	1	0.01071
13:91914242:A:G	50	100	0.99	0.09822
13:91914489:T:C	50	100	0.93	0.03177
13:91915102:C:T	50	100	0.86	0.01325
13:91915580:T:A	50	100	0.8	0.01053
13:91916207:T:A	50	100	0.98	0.06718
13:91916280:C:T	50	100	1	0.4386
13:91916952:A:G	50	100	0.93	0.08805
13:91917228:G:A	50	100	1	0.01362
13:91917457:C:T	50	100	1	0.04811
13:91917505:G:C	50	100	0.98	0.2643
13:91917554:G:A	50	100	0.98	0.09423
13:91917679:C:G	50	100	0.98	0.08479
13:91917713:A:C	50	100	1	0.05937
13:91919742:G:A	50	100	1	0.01035
13:91920127:A:C	50	100	0.99	0.4368
13:91922107:T:G	50	100	0.99	0.04648
13:91922168:A:G	50	94	0.98	0.4493
13:91922397:C:T	50	96	0.98	0.3696
13:91922927:T:G	50	98	0.97	0.374
13:91923259:A:G	50	100	0.97	0.03177
13:91923368:C:T	50	98	1	0.09786
13:91924527:C:A	50	100	1	0.04702
13:91924541:A:G	50	100	1	0.07208
13:91924689:C:G	50	100	1	0.01779
13:91925183:T:C	50	100	1	0.0492
13:91925516:C:T	50	100	1	0.3718
13:91926995:C:A	50	100	1	0.07226
13:91927094:C:A	50	98	0.98	0.4366
13:91927325:G:T	50	100	0.83	0.05483
13:91927485:T:C	50	100	1	0.01761
13:91929216:C:A	50	100	1	0.02596
13:91929303:A:G	50	100	1	0.05247
13:91929345:A:C	50	100	1	0.0216
13:91929358:G:C	50	100	1	0.0216
13:91929891:G:A	50	100	1	0.0354
13:91930390:G:A	50	98	1	0.02306
13:91931001:T:C	50	100	1	0.4412
13:91931007:G:T	50	100	1	0.02869
13:91931191:C:T	50	100	1	0.01416
13:91931440:T:A	50	100	1	0.05138
13:91931660:T:A	50	100	1	0.01216
13:91931908:T:C	50	100	1	0.4828
13:91932054:G:C	50	100	1	0.01779
13:91932309:A:G	50	100	1	0.01761
13:91932855:T:C	50	100	0.97	0.01253
13:91933282:C:T	50	100	1	0.3983
13:91933381:C:T	50	100	1	0.3981
13:91933543:C:T	50	100	1	0.04739
13:91934080:G:T	50	100	1	0.02233
13:91934106:T:C	50	100	1	0.04956
13:91934388:A:C	50	98	0.97	0.3444
13:91934630:A:G	50	100	1	0.4789
13:91934658:G:C	50	100	1	0.01997
13:91935111:G:A	50	100	1	0.02124
13:91935158:A:G	50	100	0.97	0.03177
13:91935532:A:G	50	100	1	0.01452
13:91936170:G:A	50	100	1	0.01489
13:91936425:G:A	50	100	1	0.02015
13:91936572:T:G	50	100	1	0.3992
13:91937921:T:C	50	100	0.99	0.3292
13:91938041:C:T	50	100	1	0.0374
13:91938200:A:G	50	100	1	0.02179
13:91938225:T:C	50	100	1	0.4831
13:91938370:A:C	50	100	1	0.01997
13:91939618:C:T	50	100	1	0.4003
13:91939791:G:A	50	100	1	0.3862
13:91939793:A:T	50	100	1	0.3981
13:91940209:T:C	50	100	1	0.02887
13:91940301:C:A	50	100	1	0.4014
13:91940303:T:G	50	100	1	0.02887
13:91940342:G:C	50	100	1	0.02887
13:91940365:A:G	50	100	1	0.02887
13:91940401:G:A	50	100	1	0.02887
13:91940675:A:G	50	100	1	0.02887
13:91940805:G:A	50	100	0.99	0.07353
13:91940838:G:A	50	100	1	0.05138
13:91940891:T:C	50	100	1	0.02578
13:91940912:A:G	50	100	1	0.02033
13:91941073:T:C	50	100	1	0.4021
13:91941168:A:G	50	100	1	0.02596
13:91941247:C:T	50	100	1	0.02596
13:91941579:G:C	50	100	1	0.02596
13:91941649:C:G	50	100	1	0.02596
13:91941859:T:C	50	100	1	0.02596
13:91942033:A:C	50	100	1	0.02905
13:91942287:C:T	50	100	1	0.07208
13:91942337:C:T	50	100	1	0.02596
13:91942610:C:G	50	100	1	0.02923
13:91942758:A:G	50	100	1	0.02905
13:91943318:A:G	50	100	1	0.4379
13:91943475:T:C	50	100	1	0.02905
13:91943709:C:T	50	100	1	0.02633
13:91943934:G:A	50	100	1	0.02596
13:91944043:G:A	50	100	1	0.02614
13:91944095:A:C	50	100	0.94	0.02977
13:91944160:G:A	50	100	1	0.02578
13:91944427:G:A	50	100	1	0.02306
13:91944448:C:T	50	100	0.94	0.02397
13:91944537:C:G	50	100	1	0.07208
13:91944567:T:C	50	100	0.98	0.02887
13:91944578:C:T	50	100	1	0.02578
13:91944722:T:G	50	100	1	0.02142
13:91944986:C:T	50	100	1	0.02887
13:91944987:A:T	50	100	1	0.02887
13:91945001:C:A	50	100	1	0.02905
13:91945078:C:A	50	100	1	0.02887
13:91945110:A:T	50	100	1	0.02052
13:91945533:T:C	50	100	1	0.02887
13:91945616:C:G	50	100	1	0.02887
13:91945635:A:C	50	98	1	0.02614
13:91945661:C:G	50	100	1	0.02832
13:91945975:C:T	50	100	1	0.02596
13:91946022:C:G	50	100	1	0.02596
13:91946457:A:G	50	100	1	0.02596
13:91946824:G:T	50	98	1	0.02633
13:91946835:C:G	50	100	1	0.0256
13:91947181:A:C	50	100	1	0.02578
13:91947306:C:T	50	100	1	0.02578
13:91947461:G:T	50	100	1	0.02578
13:91947499:G:C	50	100	1	0.02578
13:91947524:C:T	50	100	1	0.12
13:91947570:T:C	50	100	1	0.02578
13:91947691:A:C	50	100	1	0.02578
13:91947799:C:T	50	100	1	0.3862
13:91947819:G:A	50	100	1	0.4027
13:91948079:A:T	50	100	1	0.02578
13:91948150:T:C	50	100	1	0.02578
13:91948152:T:C	50	100	1	0.02578
13:91948236:A:T	50	98	0.98	0.03141
13:91948240:A:T	50	100	0.97	0.185
13:91948453:G:C	50	100	1	0.02578
13:91948597:A:G	50	100	1	0.02578
13:91948751:C:A	50	100	1	0.02578
13:91948942:A:G	50	100	0.99	0.3747
13:91949022:G:A	50	100	1	0.02578
13:91949062:A:T	50	100	1	0.02578
13:91949198:T:C	50	100	1	0.02578
13:91950087:C:T	50	100	1	0.02578
13:91950091:G:A	50	100	1	0.386
13:91950151:T:A	50	98	0.99	0.1222
13:91950200:G:A	50	100	1	0.02578
13:91950230:G:A	50	100	1	0.02578
13:91950233:G:T	50	100	0.97	0.02596
13:91950368:C:A	50	100	0.98	0.07244
13:91950509:G:T	50	100	1	0.02578
13:91950902:C:T	50	100	1	0.03522
13:91951061:T:C	50	100	1	0.02578
13:91951128:G:A	50	100	1	0.02251
13:91951399:A:G	50	100	0.72	0.01071
13:91951448:C:A	50	100	1	0.01216
13:91951491:G:A	50	100	0.92	0.03286
13:91951618:G:A	50	100	1	0.02578
13:91951679:A:T	50	100	1	0.01017
13:91951787:G:A	50	100	1	0.02487
13:91951858:C:T	50	100	0.93	0.02578
13:91951994:G:C	50	100	1	0.01216
13:91952104:A:G	50	100	0.86	0.01779
13:91952177:C:G	50	98	0.98	0.3753
13:91952189:C:A	50	92	0.79	0.1206
13:91952191:G:A	50	100	0.95	0.3731
13:91952246:G:T	50	100	1	0.02578
13:91952270:A:G	50	100	1	0.02578
13:91952468:C:A	50	100	0.64	0.01017
13:91952492:C:G	50	100	1	0.02578
13:91953189:C:A	50	100	1	0.0256
13:91953671:G:A	50	100	1	0.02269
13:91954268:G:A	50	100	1	0.02378
13:91954957:T:A	50	100	0.99	0.3758
13:91955120:A:G	50	100	1	0.4838
13:91955330:T:A	50	98	1	0.0561
13:91955462:G:T	50	100	1	0.02033
13:91955834:A:G	50	100	0.99	0.07208
13:91955991:C:T	50	100	0.99	0.04521
13:91956077:T:G	50	98	0.8	0.05211
13:91957189:C:G	50	94	0.69	0.0236
13:91957463:A:G	50	100	1	0.02578
13:91957521:T:G	50	100	1	0.02578
13:91957750:T:G	50	100	1	0.3932
13:91958057:A:G	50	100	1	0.02433
13:91958350:A:C	50	100	1	0.01325
13:91958727:T:C	50	100	0.98	0.08787
13:91959071:C:T	50	100	1	0.01271
13:91959073:C:T	50	100	1	0.0285
13:91959125:T:G	50	100	1	0.4036
13:91959126:T:C	50	100	0.91	0.02614
13:91959466:C:T	50	100	1	0.02433
13:91959609:A:G	50	100	1	0.02578
13:91959644:A:T	50	100	1	0.4599
13:91959778:C:T	50	100	1	0.01416
13:91959963:C:G	50	100	1	0.04557
13:91959983:T:C	50	100	1	0.02614
13:91960002:G:A	50	100	1	0.02197
13:91960374:G:T	50	100	1	0.01743
13:91960467:T:C	50	100	1	0.02614
13:91960725:A:G	50	100	1	0.02197
13:91960821:C:T	50	100	1	0.04557
13:91960827:A:T	50	100	1	0.02197
13:91960945:A:C	50	100	1	0.4842
13:91960967:G:A	50	100	0.98	0.03395
13:91961333:A:G	50	100	0.98	0.02578
13:91961613:A:C	50	100	1	0.03141
13:91961614:T:C	50	100	1	0.02614
13:91962016:C:G	50	100	1	0.3932
13:91962130:G:A	50	100	1	0.04539
13:91962699:T:C	50	100	0.95	0.02197
13:91962827:G:A	50	100	1	0.02197
13:91962967:A:G	50	100	1	0.0532
13:91963086:C:T	50	100	1	0.01943
13:91963618:C:G	50	100	1	0.02197
13:91963630:T:C	50	100	1	0.01761
13:91963767:T:C	50	100	1	0.3711
13:91963863:T:C	50	100	1	0.4072
13:91964025:C:T	50	100	1	0.02215
13:91964188:G:A	50	100	1	0.02633
13:91964412:T:C	50	100	1	0.02197
13:91964724:C:A	50	100	1	0.07407
13:91964865:A:T	50	100	1	0.02197
13:91964896:T:C	50	100	1	0.4599
13:91965135:T:C	50	100	1	0.02197
13:91965170:A:C	50	100	1	0.02197
13:91965436:A:G	50	100	0.99	0.04684
13:91965530:T:C	50	100	1	0.01107
13:91965551:A:G	50	100	1	0.02124
13:91966227:G:T	50	100	1	0.04557
13:91966282:A:T	50	100	1	0.02596
13:91966520:A:G	50	100	1	0.03159
13:91967423:A:C	50	100	1	0.02197
13:91967485:C:A	50	100	0.99	0.4305
13:91967710:T:A	50	100	1	0.02197
13:91967718:G:T	50	100	1	0.02197
13:91967818:A:G	50	100	1	0.03468
13:91968117:T:C	50	100	1	0.03958
13:91968417:T:C	50	100	1	0.02578
13:91968422:T:A	50	100	0.99	0.3433
13:91968523:G:A	50	100	1	0.01416
13:91968549:C:T	50	100	1	0.02578
13:91968564:C:T	50	100	1	0.02578
13:91968618:T:C	50	100	1	0.02596
13:91968648:A:G	50	100	1	0.02596
13:91968684:A:T	50	100	1	0.02651
13:91968751:T:G	50	100	1	0.03377
13:91968753:C:T	50	96	1	0.06046
13:91969037:C:T	50	100	1	0.02596
13:91969072:G:A	50	100	1	0.0216
13:91969095:A:G	50	100	1	0.01416
13:91969314:G:T	50	100	1	0.03395
13:91969787:A:C	50	100	0.99	0.3578
13:91969791:A:T	50	100	1	0.03359
13:91970124:C:G	50	100	1	0.08932
13:91970296:G:C	50	100	1	0.01725
13:91970439:T:C	49	95.9	0.99	0.02578
13:91970487:T:C	49	98	1	0.02596
13:91970779:T:C	50	100	1	0.02596
13:91970880:C:G	50	100	1	0.02124
13:91971231:T:C	50	100	1	0.05356
13:91971278:T:G	50	100	1	0.1209
13:91971282:C:A	50	100	1	0.02614
13:91971311:T:C	50	100	1	0.02633
13:91971318:T:C	50	100	1	0.02596
13:91971381:C:T	50	100	1	0.01743
13:91971423:A:G	50	100	0.99	0.4348
13:91971459:G:A	50	100	0.99	0.02596
13:91971871:G:A	50	100	1	0.1138
13:91971872:T:A	50	100	1	0.02596
13:91971886:C:G	50	100	1	0.02614
13:91971983:T:C	50	100	1	0.4256
13:91972093:T:G	50	100	1	0.02596
13:91972121:A:C	50	96	0.99	0.02179
13:91972244:C:G	50	100	1	0.02596
13:91972379:T:C	50	100	1	0.02596
13:91972724:T:G	50	100	1	0.02596
13:91972788:A:G	50	100	1	0.02596
13:91972836:A:G	50	100	1	0.02633
13:91972980:G:T	50	100	1	0.0256
13:91973112:T:C	50	100	1	0.02614
13:91973195:T:G	49	100	1	0.02596
13:91973199:T:C	49	100	1	0.02596
13:91973217:T:C	49	100	1	0.02596
13:91973311:G:A	50	100	1	0.3406
13:91973325:T:A	50	100	0.99	0.01924
13:91973341:C:T	50	100	1	0.02596
13:91973628:T:C	50	100	1	0.02596
13:91973674:T:C	50	100	1	0.02596
13:91973871:G:A	50	100	0.94	0.02415
13:91973949:G:A	50	100	1	0.01743
13:91974066:T:G	50	100	1	0.02596
13:91974368:A:C	50	100	1	0.4274
13:91974536:A:T	50	100	1	0.01761
13:91974611:A:G	50	100	1	0.07407
13:91974697:A:C	50	100	1	0.02596
13:91974802:A:G	50	100	0.96	0.02542
13:91974805:A:T	50	100	0.96	0.02542
13:91974806:T:C	50	100	0.96	0.02542
13:91974809:C:T	50	100	0.94	0.02542
13:91974813:A:T	50	100	1	0.02596
13:91974850:C:T	50	100	0.96	0.02596
13:91974903:C:T	50	98	1	0.03413
13:91974964:C:T	50	100	0.96	0.02378
13:91975063:A:C	50	100	1	0.03232
13:91975077:A:C	50	100	0.89	0.03286
13:91975142:C:T	50	98	1	0.02596
13:91975165:C:G	50	100	0.99	0.1211
13:91975358:T:C	50	100	1	0.01543
13:91975604:T:C	50	98	0.83	0.01725
13:91975814:A:G	50	100	0.95	0.03504
13:91975836:G:A	50	100	0.65	0.02542
13:91975932:C:T	49	100	1	0.4247
13:91975993:C:A	50	100	1	0.3406
13:91976304:A:C	50	100	1	0.02796
13:91976496:A:G	50	100	1	0.02596
13:91976531:C:T	50	100	1	0.02596
13:91976702:C:G	50	100	1	0.0394
13:91976754:C:T	50	100	1	0.02596
13:91976931:C:G	50	100	1	0.3431
13:91977145:C:A	50	100	0.98	0.02306
13:91977603:A:G	50	100	1	0.02397
13:91977697:G:A	50	100	1	0.02596
13:91977826:T:C	50	100	1	0.02596
13:91978242:T:A	50	100	1	0.02596
13:91978334:G:A	50	100	1	0.02596
13:91978490:A:G	50	100	0.92	0.1481
13:91978547:A:C	50	100	1	0.01325
13:91978606:A:G	50	100	1	0.02596
13:91978868:A:T	50	100	1	0.02596
13:91979170:T:C	50	100	1	0.02596
13:91979419:A:G	50	100	1	0.02596
13:91979509:C:T	50	100	1	0.08969
13:91979523:C:T	50	100	1	0.02596
13:91979783:A:G	50	100	1	0.02596
13:91980761:A:T	50	100	0.98	0.1316
13:91980976:C:G	50	100	1	0.05356
13:91981624:A:T	50	100	1	0.03232
13:91982541:G:C	50	100	0.99	0.1129
13:91982801:A:G	50	100	1	0.0886
13:91983128:G:A	50	100	1	0.0394
13:91983159:C:A	50	100	1	0.03195
13:91983253:G:A	50	100	1	0.01416
13:91983345:C:T	49	91.8	1	0.342
13:91983999:G:A	50	100	1	0.03014
13:91984191:T:C	50	100	1	0.03522
13:91984500:T:G	50	100	0.99	0.04702
13:91984845:G:A	50	100	1	0.4973
13:91985076:C:T	50	100	1	0.02142
13:91985106:C:A	50	100	1	0.4248
13:91985196:G:T	50	100	1	0.02905
13:91985244:G:T	50	100	1	0.03268
13:91985350:G:T	50	100	1	0.03268
13:91986267:A:G	50	100	1	0.4257
13:91986284:C:A	50	100	1	0.02887
13:91986613:T:G	50	96	0.66	0.01216
13:91986676:A:G	50	98	1	0.01725
13:91987112:C:T	50	100	1	0.02887
13:91987346:T:G	50	100	1	0.343
13:91987910:C:T	50	98	1	0.3499
13:91987978:G:A	48	100	1	0.4247
13:91988035:A:G	50	98	1	0.114
13:91988115:A:G	49	100	1	0.4341
13:91988418:A:G	50	100	1	0.09023
13:91988540:G:T	50	100	1	0.01725
13:91989133:G:A	50	100	1	0.4343
13:91989292:C:T	50	100	1	0.4248
13:91989450:A:G	50	100	1	0.02124
13:91989806:G:T	50	100	1	0.3426
13:91990924:T:G	50	94	0.72	0.02832
13:91990958:A:G	50	100	1	0.02887
13:91991059:A:G	50	100	1	0.03177
13:91991107:G:A	50	100	1	0.4575
13:91991460:T:A	50	100	1	0.03232
13:91992169:C:T	50	100	1	0.02887
13:91992288:C:T	50	100	1	0.1928
13:91992602:C:T	50	100	1	0.03177
13:91993618:A:G	50	100	1	0.3428
13:91993712:A:G	50	100	1	0.03758
13:91993781:A:G	50	100	1	0.02887
13:91993910:C:T	50	100	0.88	0.03359
13:91993953:A:G	50	100	1	0.112
13:91994056:G:A	50	100	1	0.07171
13:91994146:C:T	50	100	1	0.09023
13:91994353:A:G	50	100	1	0.03776
13:91994377:A:C	50	100	1	0.3426
13:91994805:C:A	50	100	1	0.09023
13:91994832:C:T	50	100	1	0.03794
13:91995128:C:T	50	98	1	0.03159
13:91995138:A:T	50	100	1	0.01725
13:91995166:G:A	50	100	1	0.3426
13:91995242:G:A	50	98	1	0.02796
13:91995870:T:A	50	100	1	0.02142
13:91995971:G:T	50	100	0.96	0.01997
13:91996020:G:T	50	100	0.96	0.1088
13:91996588:T:C	50	100	0.98	0.1478
13:91996637:G:A	50	100	1	0.04412
13:91996915:T:C	50	100	1	0.03758
13:91998177:C:T	50	100	1	0.03776
13:91998220:C:T	50	100	1	0.4265
13:91998431:T:A	50	100	1	0.1127
13:91998470:A:C	50	100	1	0.03232
13:91998565:C:A	50	100	1	0.3428
13:91998582:A:G	50	100	1	0.1127
13:91998679:T:C	50	100	1	0.1127
13:91998775:G:A	50	100	1	0.1409
13:91998852:T:C	50	100	1	0.09023
13:91998895:C:A	50	100	1	0.09023
13:91999327:G:C	50	100	1	0.09005
13:91999604:C:G	50	100	1	0.04412
13:92000060:C:T	50	100	1	0.03268
13:92000082:G:A	50	100	1	0.03304
13:92000110:A:C	50	96	0.77	0.05229
13:92000185:C:T	50	100	1	0.02052
13:92000203:A:G	50	98	1	0.0118
13:92000244:C:T	50	100	1	0.03776
13:92000527:T:C	50	100	1	0.02251
13:92001298:G:A	50	100	1	0.03268
13:92001695:G:A	50	100	1	0.04394
13:92001730:A:C	50	100	0.98	0.1365
13:92001788:A:G	50	100	0.99	0.4267
13:92002731:A:C	50	100	1	0.343
13:92003256:A:G	50	98	1	0.1414
13:92004001:A:G	50	100	1	0.03304
13:92004317:C:A	50	100	0.99	0.4286
13:92004318:G:A	49	100	1	0.4495
13:92004644:G:A	50	100	1	0.01071
13:92005243:A:G	50	98	0.98	0.3862
13:92005996:C:T	50	100	1	0.01525
13:92006054:A:C	50	100	1	0.08787
13:92006776:C:T	50	100	1	0.02778
13:92006802:T:C	50	100	1	0.01452
13:92007008:G:C	50	98	0.96	0.04539
13:92007406:T:C	50	98	0.97	0.01652
13:92007759:A:G	50	98	1	0.3822
13:92007846:T:G	50	100	1	0.0285
13:92007978:T:A	50	100	0.99	0.04248
13:92008177:T:C	50	100	0.92	0.0443
13:92008208:G:T	50	100	1	0.02778
13:92008579:A:T	50	100	1	0.0236
13:92009295:G:A	50	100	0.98	0.03304
13:92009535:T:G	50	100	1	0.01017
13:92009922:G:T	50	100	0.99	0.03286
13:92010206:G:T	50	100	0.99	0.04248
13:92010338:T:C	50	100	0.98	0.03322
13:92011180:C:T	50	100	0.99	0.1914
13:92011237:C:G	50	100	0.99	0.03322
13:92011758:A:G	50	100	0.99	0.03341
13:92011998:G:C	50	96	0.76	0.01271
13:92012570:T:C	50	100	1	0.03322
13:92012705:G:A	50	100	0.98	0.122
13:92013631:T:C	50	100	0.97	0.112
13:92013728:G:A	50	100	1	0.4257
13:92013826:C:T	50	100	0.99	0.1581
13:92013874:C:A	50	100	1	0.4257
13:92014243:G:A	50	100	1	0.03322
13:92014427:T:C	50	100	0.99	0.112
13:92015263:C:T	50	100	0.99	0.01761
13:92015478:T:C	50	100	1	0.02342
13:92015527:T:C	50	100	1	0.1547
13:92015736:C:A	50	96	0.99	0.3413
13:92016209:G:A	50	100	1	0.0325
13:92016211:A:G	50	100	1	0.03341
13:92016308:A:C	50	98	0.98	0.06028
13:92016370:C:T	50	100	0.97	0.1725
13:92016642:T:C	50	100	0.99	0.409
13:92016749:C:A	50	100	1	0.4014
13:92017308:C:A	50	100	1	0.4099
13:92017649:G:A	50	100	0.97	0.01216
13:92018146:G:A	50	100	1	0.1331
13:92019209:C:A	50	96	0.95	0.4274
13:92019280:C:T	50	100	1	0.1342
13:92019615:C:T	50	100	1	0.1338
13:92019797:A:G	50	100	1	0.1338
13:92019802:C:A	50	100	1	0.02142
13:92019998:T:C	50	100	0.96	0.09205
13:92020001:T:A	50	100	1	0.02505
13:92020587:C:T	50	100	1	0.02505
13:92021005:A:G	50	100	1	0.1353
13:92021129:G:A	50	100	1	0.3602
13:92021327:G:A	50	100	1	0.1338
13:92022280:G:C	50	100	1	0.1329
13:92022520:A:C	50	100	1	0.02415
13:92022689:A:G	49	100	1	0.02578
13:92023019:A:T	50	100	1	0.435
13:92023077:C:T	50	100	1	0.1329
13:92023238:A:G	50	100	1	0.1327
13:92023256:A:C	50	100	1	0.02106
13:92023406:T:C	50	100	1	0.02179
13:92023696:T:A	50	92	0.97	0.3914
13:92023698:T:A	50	90	0.99	0.4103
13:92023700:T:A	50	92	0.92	0.3221
13:92023702:T:A	50	88	0.91	0.1859
13:92023744:G:T	50	100	0.97	0.1429
13:92024204:C:T	50	98	0.91	0.0345
13:92024233:A:C	50	100	0.97	0.02233
13:92025323:C:T	50	100	1	0.4348
13:92025563:G:T	50	98	1	0.02142
13:92025712:T:G	50	100	1	0.3611
13:92025818:T:C	50	100	1	0.4303
13:92025846:T:C	50	100	1	0.4103
13:92026180:G:T	50	100	1	0.4056
13:92028205:G:A	50	100	0.97	0.04012
13:92028506:G:T	50	100	0.95	0.02469
13:92028698:T:C	50	100	1	0.01561
13:92029314:T:C	50	100	0.97	0.1412
13:92030433:G:C	50	100	0.98	0.02215
13:92030965:C:T	50	98	0.99	0.2867
13:92031113:T:C	50	100	1	0.02705
13:92031392:C:G	50	100	0.99	0.3851
13:92032052:A:C	50	100	1	0.0423
13:92032200:T:G	50	100	0.96	0.01235
13:92032360:C:A	50	100	1	0.01398
13:92032396:G:A	50	100	1	0.4341
13:92032446:T:A	49	100	0.99	0.02959
13:92032751:G:A	50	100	1	0.06754
13:92032969:C:T	50	100	1	0.4098
13:92033036:C:T	47	93.6	0.86	0.02487
13:92033074:T:C	49	100	0.99	0.01561
13:92034419:A:T	50	100	1	0.02705
13:92034433:G:A	50	100	0.98	0.1416
13:92034446:C:T	50	100	0.96	0.03686
13:92034452:A:G	50	100	0.97	0.03486
13:92034565:T:G	50	100	0.93	0.02723
13:92035327:C:G	50	100	1	0.02796
13:92035640:C:G	50	100	1	0.02832
13:92035690:C:G	50	98	1	0.4541
13:92035768:C:A	50	80	0.9	0.0374
13:92035771:A:C	50	100	1	0.02524
13:92035774:A:C	50	100	1	0.02524
13:92035777:C:A	48	95.8	0.83	0.01834
13:92035866:C:T	50	100	1	0.02197
13:92036021:G:C	50	100	0.94	0.04049
13:92036081:T:G	50	100	1	0.01543
13:92036429:T:C	50	100	1	0.02524
13:92037196:C:A	50	100	0.73	0.01017
13:92037425:G:A	50	100	1	0.01543
13:92037735:C:T	50	100	1	0.02052
13:92037915:A:G	50	100	0.88	0.02451
13:92037921:G:A	50	100	1	0.03958
13:92037936:C:T	50	100	1	0.02215
13:92038149:A:T	50	100	1	0.4993
13:92038244:T:C	50	100	0.96	0.03431
13:92038384:G:A	50	78	0.75	0.1585
13:92038394:A:C	50	98	0.94	0.126
13:92038805:C:T	50	100	1	0.4996
13:92038853:A:G	50	100	0.96	0.04357
13:92039117:T:G	50	100	1	0.1848
13:92039169:T:A	50	100	1	0.4621
13:92039376:T:G	50	100	1	0.03141
13:92039567:T:G	50	100	1	0.4909
13:92039916:A:G	50	100	1	0.03086
13:92040390:A:G	50	100	1	0.4621
13:92040451:G:A	50	100	1	0.04267
13:92041733:G:A	50	100	1	0.01543
13:92041816:A:G	50	100	1	0.4535
13:92042328:G:A	50	98	1	0.4995
13:92042349:A:G	50	100	1	0.02215
13:92042838:G:A	50	100	0.99	0.05882
13:92043569:G:A	50	100	1	0.02451
13:92043665:G:C	50	100	0.99	0.4619
13:92043909:T:C	50	100	1	0.4619
13:92044037:T:G	50	100	1	0.0216
13:92044109:G:A	50	100	1	0.4619
13:92044431:A:C	50	100	1	0.4619
13:92044516:A:G	50	100	1	0.4619
13:92044779:G:A	50	100	1	0.4619
13:92044805:C:T	50	100	1	0.03141
13:92044827:A:T	50	100	0.99	0.4526
13:92044869:C:T	50	100	1	0.4619
13:92045191:G:A	50	100	1	0.01561
13:92045735:C:A	50	100	1	0.0138
13:92046043:G:A	50	100	1	0.02451
13:92046066:G:A	50	100	0.99	0.02832
13:92046220:A:G	50	100	1	0.03105
13:92046904:T:C	50	100	1	0.4617
13:92046938:T:C	50	100	1	0.4617
13:92047189:G:A	50	100	1	0.4858
13:92047226:T:C	50	100	1	0.03123
13:92048243:A:C	49	100	1	0.4615
13:92048535:G:A	50	100	1	0.4615
13:92048812:T:A	50	100	1	0.4615
13:92049039:G:A	50	100	1	0.01997
13:92049106:G:A	50	100	1	0.03086
13:92049325:C:A	50	100	1	0.04902
13:92049413:G:A	50	100	1	0.02197
13:92049471:T:A	50	100	1	0.4617
13:92049547:T:C	50	100	1	0.4617
13:92049695:G:A	50	98	1	0.4871
13:92050321:A:T	50	96	0.99	0.4552
13:92050398:T:A	50	100	0.99	0.459
13:92050449:A:T	50	100	1	0.02215
13:92050566:T:G	50	100	1	0.02233
13:92050589:G:T	50	98	0.99	0.4526
13:92051085:T:C	50	98	0.97	0.4956
13:92051234:G:A	49	98	0.98	0.4775
13:92051904:A:T	50	100	0.99	0.4817
13:92051978:G:A	50	100	0.99	0.4817
13:92052156:A:G	50	100	0.99	0.04793
13:92052339:C:T	50	100	0.99	0.4838
13:92052419:A:G	50	100	1	0.0158
13:92052491:C:T	50	100	1	0.05901
13:92052974:T:C	50	100	1	0.4813
13:92053258:G:C	50	100	0.99	0.3862
13:92053388:G:A	50	100	1	0.4818
13:92053552:G:A	50	100	1	0.4855
13:92053669:G:A	50	100	1	0.4813
13:92053726:T:C	50	100	1	0.4811
13:92053889:G:A	50	100	1	0.4817
13:92054001:C:T	49	100	1	0.3865
13:92054359:T:C	50	100	1	0.03322
13:92055651:C:T	50	100	1	0.03123
13:92055736:C:T	50	100	1	0.01035
13:92055965:A:T	50	100	1	0.4815
13:92056138:T:C	50	100	0.97	0.03504
13:92056468:G:A	50	98	0.88	0.01725
13:92057250:A:G	50	100	0.98	0.01253
13:92057360:C:T	50	100	1	0.4808
13:92057892:G:A	50	100	1	0.4811
13:92057917:A:G	50	100	0.97	0.0216
13:92058636:C:A	50	100	0.96	0.1333
13:92058745:G:C	50	100	1	0.4809
13:92059071:G:A	50	100	1	0.4813
13:92059434:G:A	50	100	1	0.05338
13:92059523:T:A	50	98	1	0.02741
13:92060062:A:G	50	100	0.99	0.03268
13:92060959:A:G	50	100	1	0.4791
13:92061211:T:C	50	100	1	0.4791
13:92061217:G:A	50	100	0.94	0.05338
13:92061245:T:A	50	100	1	0.4791
13:92061311:G:A	50	98	0.98	0.08624
13:92061350:T:G	50	98	1	0.01144
13:92061428:G:A	50	100	1	0.4793
13:92061439:A:G	50	100	1	0.4829
13:92061507:T:C	50	100	1	0.4791
13:92062035:T:A	50	100	1	0.4791
13:92062205:C:T	50	100	1	0.4791
13:92062788:A:G	50	100	1	0.4789
13:92062975:C:T	50	100	1	0.4791
13:92062989:G:A	50	100	1	0.4789
13:92063050:G:A	50	100	1	0.4795
13:92063276:C:T	50	100	1	0.4809
13:92063292:A:G	50	100	1	0.4811
13:92063448:G:T	50	98	1	0.4809
13:92063658:T:C	50	100	1	0.02542
13:92063934:A:G	50	100	1	0.4808
13:92064140:C:T	50	100	1	0.4719
13:92064220:A:G	50	100	1	0.4808
13:92064373:G:T	50	100	1	0.3807
13:92064613:A:G	50	100	1	0.4808
13:92064718:T:C	49	100	1	0.01507
13:92065442:C:A	50	100	0.99	0.4828
13:92065477:C:A	50	98	1	0.4828
13:92065504:T:G	50	98	0.91	0.04321
13:92065627:T:A	50	100	1	0.3802
13:92065998:G:A	50	100	1	0.4828
13:92066520:G:T	50	100	0.99	0.4818
13:92066624:G:T	50	100	1	0.03304
13:92066990:T:C	50	100	1	0.0158
13:92067006:G:A	50	100	1	0.4828
13:92067184:G:A	50	100	1	0.3824
13:92067196:C:T	50	100	0.99	0.0728
13:92067861:G:A	50	100	1	0.4829
13:92067985:A:T	50	100	1	0.4802
13:92068475:G:T	50	100	1	0.4828
13:92068932:A:C	50	100	1	0.03304
13:92070327:C:A	50	100	1	0.48
13:92070400:G:C	50	100	1	0.4829
13:92070567:T:G	50	100	1	0.4829
13:92071160:T:C	50	100	1	0.4735
13:92071193:G:T	50	100	0.93	0.04085
13:92071393:C:T	50	100	1	0.3785
13:92071394:A:G	50	100	1	0.4831
13:92071472:A:G	50	100	1	0.4831
13:92071816:C:T	50	100	1	0.3869
13:92071977:A:G	49	100	1	0.4838
13:92072480:T:C	50	98	1	0.3902
13:92072583:T:A	50	96	0.98	0.1342
13:92072610:C:G	50	98	1	0.4822
13:92072801:C:G	50	100	1	0.4822
13:92073200:T:G	50	100	1	0.39
13:92073476:T:C	50	100	1	0.02179
13:92073579:A:G	50	96	0.98	0.1251
13:92073794:C:A	50	100	1	0.01616
13:92074404:T:C	50	100	1	0.4851
13:92074555:T:C	50	100	1	0.01616
13:92075033:T:A	50	100	1	0.39
13:92075058:G:C	50	100	1	0.4849
13:92075143:A:T	50	100	1	0.01561
13:92075557:T:A	50	100	0.96	0.02596
13:92075569:T:C	50	100	0.9	0.01216
13:92075732:A:G	50	100	1	0.4849
13:92076852:C:G	50	100	1	0.4849
13:92077090:C:A	50	100	1	0.4849
13:92077679:G:A	50	100	1	0.39
13:92077692:G:A	50	100	0.99	0.01071
13:92077832:G:T	50	100	1	0.3867
13:92078007:G:A	50	100	1	0.4479
13:92078496:T:C	50	100	1	0.39
13:92078786:G:T	50	100	1	0.0167
13:92079034:A:G	50	100	1	0.4846
13:92079200:C:T	50	98	0.9	0.09858
13:92079286:A:G	50	100	1	0.03159
13:92079492:G:A	50	100	1	0.4477
13:92079838:C:T	50	100	1	0.07934
13:92080083:G:C	50	98	1	0.4855
13:92080341:C:T	50	100	1	0.05174
13:92080551:A:G	50	100	1	0.4882
13:92080579:T:G	50	100	1	0.4853
13:92080725:T:C	50	100	1	0.4172
13:92081576:G:A	50	100	1	0.05247
13:92081731:C:T	50	100	1	0.3865
13:92082313:A:G	50	100	1	0.4869
13:92082846:A:G	50	100	1	0.02578
13:92082852:A:G	50	100	1	0.02415
13:92083116:A:G	50	100	0.96	0.03214
13:92083587:C:T	50	100	1	0.03141
13:92083697:C:T	50	100	0.97	0.1336
13:92084030:C:T	50	100	1	0.06935
13:92084293:A:T	50	100	1	0.07117
13:92084447:C:T	50	100	1	0.02378
13:92084662:A:G	50	100	0.99	0.03686
13:92085022:G:A	50	100	1	0.02378
13:92085391:T:C	50	100	1	0.01598
13:92086076:C:T	50	100	1	0.02651
13:92086848:G:A	50	100	1	0.06881
13:92087298:A:G	50	100	1	0.01834
13:92087436:A:G	50	100	1	0.01216
13:92087485:C:A	50	100	1	0.03141
13:92087927:T:G	50	100	0.98	0.2525
13:92087969:T:C	50	100	1	0.06845
13:92088315:G:C	50	100	1	0.3863
13:92088481:C:G	50	98	0.96	0.03232
13:92088482:A:T	50	100	1	0.06845
13:92088867:T:G	50	100	1	0.07389
13:92089327:A:G	50	100	1	0.07062
13:92089415:C:A	50	100	1	0.3978
13:92089670:C:T	50	100	1	0.02015
13:92089871:G:A	50	100	1	0.4862
13:92090010:G:A	50	100	1	0.05265
13:92090049:T:G	50	100	0.94	0.06826
13:92090855:T:C	50	100	1	0.4016
13:92091014:A:G	50	100	1	0.1943
13:92091023:G:A	50	100	1	0.4014
13:92091498:A:G	50	100	1	0.4005
13:92091499:C:T	50	100	1	0.1251
13:92091639:C:T	50	98	1	0.01452
13:92091675:C:T	50	100	1	0.07371
13:92092020:T:G	50	98	1	0.4061
13:92092354:A:G	50	98	0.9	0.04267
13:92094291:T:C	50	98	1	0.07335
13:92094510:G:A	49	98	1	0.0679
13:92095002:C:T	50	100	1	0.03123
13:92095476:T:C	50	98	0.68	0.02578
13:92096427:A:G	50	100	1	0.4828
13:92096685:C:T	50	100	1	0.4223
13:92096816:A:G	50	100	1	0.3996
13:92096832:G:A	50	98	0.78	0.01107
13:92096928:C:A	50	100	1	0.05156
13:92097129:A:G	50	100	1	0.02578
13:92097355:G:A	50	100	1	0.0167
13:92097442:A:G	50	100	1	0.4824
13:92098109:T:A	50	100	1	0.04847
13:92098160:A:G	50	100	1	0.3869
13:92098214:T:C	50	100	1	0.05174
13:92098281:T:C	50	100	1	0.03413
13:92098650:A:T	50	100	1	0.4993
13:92098790:T:G	50	98	0.96	0.1318
13:92099407:G:A	50	100	1	0.01652
13:92099422:T:C	50	100	1	0.4998
13:92099497:C:G	50	100	1	0.4998
13:92099552:C:A	50	100	1	0.4424
13:92100341:G:T	50	100	1	0.05737
13:92100930:C:A	50	100	1	0.4938
13:92101167:C:T	50	98	1	0.05283
13:92101443:A:T	50	100	1	0.4188
13:92101599:A:G	50	100	1	0.02397
13:92101949:T:C	50	100	0.99	0.03704
13:92102400:C:G	50	100	1	0.4991
13:92102530:A:C	50	100	1	0.4267
13:92103082:G:A	50	100	0.99	0.4989
13:92103195:A:C	50	100	0.99	0.4982
13:92103614:A:G	50	100	1	0.05301
13:92103780:A:T	50	100	1	0.4288
13:92103802:G:A	50	100	1	0.4985
13:92103991:T:C	50	100	1	0.02179
13:92104778:G:T	50	100	1	0.03286
13:92105786:G:T	50	100	1	0.03395
13:92105938:G:T	50	100	1	0.03304
13:92106308:A:T	50	100	1	0.02124
13:92106418:A:G	50	100	1	0.01216
13:92106760:C:T	50	100	1	0.435
13:92106951:T:C	50	100	1	0.02796
13:92107751:G:A	50	100	1	0.03413
13:92108221:G:T	50	100	0.95	0.05846
13:92108328:G:A	50	100	1	0.02524
13:92109246:T:C	50	100	1	0.01216
13:92109775:A:G	50	100	0.99	0.4544
13:92109800:A:G	50	100	1	0.07498
13:92110214:T:A	50	100	1	0.04684
13:92110434:T:C	50	100	0.99	0.4646
13:92111093:G:A	50	100	0.95	0.1244
13:92111887:T:A	50	100	0.99	0.02269
13:92112273:C:A	50	100	0.95	0.07553
13:92112460:C:G	50	100	0.93	0.0236
13:92113114:A:T	50	100	1	0.02959
13:92113440:G:C	50	100	1	0.02959
13:92113682:A:G	50	98	0.99	0.02197
13:92113976:C:T	50	100	0.95	0.01071
13:92114464:G:A	50	100	0.99	0.4308
13:92114746:G:A	50	100	0.99	0.4294
13:92115188:C:A	50	100	1	0.01707
13:92115227:G:A	50	98	0.98	0.4519
13:92115360:T:G	50	100	0.99	0.4455
13:92115780:C:T	50	98	0.99	0.02269
13:92115929:C:T	50	98	0.85	0.01797
13:92116275:A:C	50	92	0.87	0.1273
13:92116420:A:G	50	96	0.93	0.02505
13:92116448:G:A	50	96	0.93	0.02505
13:92117012:T:G	50	100	0.85	0.01452
13:92117629:C:T	50	100	0.99	0.07516
13:92117922:G:A	50	100	1	0.02124
13:92118039:A:G	50	100	0.71	0.02251
13:92118084:T:G	50	100	0.94	0.01053
13:92118420:G:A	50	100	1	0.02977
13:92119072:C:T	50	100	0.98	0.3764
13:92119366:A:G	50	98	0.94	0.02052
13:92119460:G:A	50	100	0.9	0.0305
13:92119610:C:T	46	97.8	0.98	0.4862
13:92119882:C:T	50	100	0.94	0.02269
13:92119918:G:A	50	100	0.97	0.48
13:92120246:A:C	50	100	0.97	0.3992
13:92121720:C:T	50	100	0.95	0.0345
13:92121926:G:A	50	100	0.93	0.01307
13:92122300:A:T	50	96	0.71	0.06028
13:92123339:C:T	50	100	0.96	0.3724
13:92123659:C:A	50	100	0.99	0.0886
13:92124203:A:G	50	94	0.96	0.474
13:92124366:C:T	50	100	0.97	0.08388
13:92124704:C:G	50	100	0.96	0.1394
13:92126101:C:T	50	100	0.88	0.01162
13:92126170:G:C	50	100	0.9	0.02179
13:92126826:G:A	50	100	0.82	0.01797
13:92127001:T:C	50	100	0.81	0.01924
13:92127411:C:T	50	98	0.94	0.2436
13:92127674:C:T	50	100	0.91	0.01543
13:92128912:A:G	50	98	0.97	0.1814
13:92129132:T:C	50	98	0.96	0.3542
13:92129222:C:A	50	100	1	0.01725
13:92129971:G:C	50	100	0.93	0.08824
13:92130125:T:C	50	98	0.97	0.1718
13:92131033:A:G	50	100	0.98	0.01071
13:92131439:G:C	50	100	0.99	0.01743
13:92131662:A:C	50	98	0.95	0.3511
13:92132306:A:C	50	100	0.87	0.063
13:92132721:G:A	50	98	0.91	0.283
13:92133381:A:G	50	100	0.86	0.04866
13:92134632:G:A	50	100	1	0.01198
13:92135236:A:C	50	100	0.95	0.2907
13:92135304:C:A	50	98	0.96	0.197
13:92135536:G:A	50	96	0.95	0.2524
13:92135591:A:C	50	100	0.96	0.3397
13:92136116:G:A	50	98	0.95	0.3148
13:92136265:C:T	50	100	0.97	0.3021
13:92136342:T:C	50	100	0.97	0.02633
13:92136384:T:C	50	100	0.95	0.03413
13:92136411:C:T	50	100	0.97	0.02542
13:92136427:T:A	50	100	0.91	0.01979
13:92136543:A:T	50	100	0.91	0.01979
13:92136628:C:T	50	100	0.96	0.3101
13:92136956:C:T	50	98	0.98	0.4018
13:92137047:G:A	50	100	0.97	0.02197
13:92137161:T:G	50	96	0.96	0.3152
13:92137686:T:C	50	98	0.99	0.4007
13:92137816:C:T	50	98	0.99	0.4003
13:92137951:T:G	50	98	0.99	0.3971
13:92138333:A:G	50	98	0.99	0.2721
13:92138381:G:A	50	98	0.99	0.4005
13:92138543:A:C	50	100	0.94	0.01961
13:92138628:C:T	50	98	0.93	0.0138
13:92139129:C:G	50	100	1	0.01162
13:92139193:A:G	50	98	0.99	0.3967
13:92139378:C:T	50	98	0.96	0.0216
13:92139599:A:G	50	98	0.99	0.4005
13:92139928:A:G	50	100	0.81	0.01126
13:92140254:G:A	50	96	0.99	0.4003
13:92140281:C:T	50	100	0.98	0.1701
13:92140435:G:A	50	100	0.97	0.2649
13:92140661:C:G	50	100	0.97	0.2852
13:92140814:T:G	50	100	0.96	0.03395
13:92140981:G:A	50	100	0.99	0.05428
13:92141013:G:A	50	100	0.96	0.0325
13:92141138:T:G	50	100	0.97	0.2854
13:92141330:C:A	50	98	0.97	0.3123
13:92141552:C:A	50	98	0.8	0.01162
13:92141791:C:T	50	98	0.98	0.4003
13:92141858:G:A	50	98	0.98	0.2702
13:92142153:A:T	50	100	0.98	0.1703
13:92142332:C:T	50	96	0.97	0.4001
13:92142575:G:T	50	100	0.98	0.1585
13:92142699:C:T	50	96	0.96	0.1089
13:92143129:T:C	50	96	0.95	0.1436
13:92143458:A:G	50	98	0.96	0.2723
13:92143600:T:A	50	98	0.96	0.07081
13:92143739:A:G	50	100	0.97	0.02651
13:92143981:T:C	50	100	0.97	0.02869
13:92143982:G:A	50	100	0.98	0.01943
13:92144304:T:C	50	100	0.96	0.02378
13:92144711:G:A	50	92	0.9	0.2948
13:92145418:A:C	50	96	0.94	0.09168
13:92146175:T:G	50	100	0.97	0.01761
13:92146369:A:T	50	100	0.92	0.1727
13:92146565:A:C	50	100	0.98	0.01634
13:92146627:C:T	50	92	0.89	0.136
13:92146883:T:C	50	100	1	0.01289
13:92147024:C:T	50	100	1	0.01289
13:92147049:A:T	50	100	0.97	0.01961
13:92147068:T:C	50	98	0.99	0.03322
13:92147456:T:A	50	98	0.96	0.04375
13:92147489:C:T	50	98	0.98	0.3845
13:92147542:C:T	50	98	0.96	0.04375
13:92147969:T:C	50	98	0.97	0.4526
13:92148393:G:T	50	100	1	0.01289
13:92148692:C:T	50	100	0.96	0.1342
13:92148892:A:G	50	98	0.98	0.3253
13:92149229:G:T	50	100	0.91	0.04067
13:92149419:T:C	50	98	0.98	0.3246
13:92149899:T:C	50	98	0.98	0.3235
13:92150311:G:C	50	98	0.98	0.282
13:92150369:T:A	49	100	1	0.05065
13:92150638:G:A	50	100	0.99	0.02378
13:92150644:T:A	50	100	0.99	0.1523
13:92151052:C:T	50	98	0.96	0.01707
13:92151150:G:A	50	100	0.98	0.2634
13:92151210:A:T	50	100	1	0.01289
13:92151453:G:T	50	100	1	0.01325
13:92152056:A:G	50	100	0.61	0.01325
13:92152253:A:G	50	100	0.97	0.4724
13:92152715:G:A	50	100	1	0.01089
13:92152744:A:T	50	100	0.97	0.01979
13:92152952:A:T	50	100	1	0.01852
13:92153844:C:T	50	100	1	0.01707
13:92153849:A:G	50	100	1	0.02542
13:92153909:A:G	50	100	1	0.01707
13:92153938:C:G	50	100	0.98	0.4
13:92153997:G:A	50	100	1	0.01289
13:92154069:C:T	50	100	1	0.01289
13:92154655:G:A	50	100	1	0.02542
13:92154698:A:G	50	100	0.93	0.06609
13:92154705:A:G	50	100	0.96	0.1044
13:92154932:C:T	50	96	0.97	0.1044
13:92155239:T:A	50	100	0.97	0.1727
13:92155321:G:A	50	100	0.99	0.2823
13:92155366:A:C	50	98	0.95	0.3794
13:92155383:G:A	50	98	0.98	0.2406
13:92155719:A:G	50	100	1	0.0118
13:92155862:A:G	50	100	0.97	0.1086
13:92155928:C:G	50	100	0.99	0.1521
13:92155939:A:G	50	100	0.99	0.1521
13:92155999:G:A	50	100	0.97	0.1044
13:92156041:C:T	50	100	1	0.01707
13:92156418:G:A	50	100	1	0.07044
13:92156436:G:A	50	100	1	0.07044
13:92156592:A:G	50	100	0.98	0.1516
13:92156632:G:A	50	100	1	0.0118
13:92156690:C:T	50	100	1	0.0118
13:92156772:T:C	50	100	1	0.0118
13:92156791:G:C	50	100	1	0.0118
13:92156858:A:G	50	100	0.98	0.1356
13:92157082:T:G	50	100	0.97	0.1046
13:92157380:T:A	50	100	1	0.0118
13:92157393:T:A	50	100	1	0.0118
13:92157524:G:T	50	98	0.74	0.01162
13:92157667:G:A	50	100	1	0.0118
13:92157685:C:A	50	96	0.98	0.1158
13:92158117:T:C	50	100	1	0.01452
13:92158242:C:T	50	100	1	0.01289
13:92158490:T:C	50	98	0.98	0.1156
13:92158497:C:T	50	100	1	0.01289
13:92158599:C:T	50	94	0.98	0.3384
13:92158683:A:G	50	100	1	0.0118
13:92158732:C:A	50	100	1	0.0118
13:92158767:C:T	50	98	0.98	0.1037
13:92158801:C:G	50	98	0.98	0.1035
13:92158922:A:T	50	100	1	0.0118
13:92159098:G:A	50	100	1	0.0118
13:92159123:A:T	50	96	0.98	0.104
13:92159213:T:C	50	100	1	0.02233
13:92159369:C:T	50	100	1	0.0118
13:92159748:G:A	50	100	1	0.02269
13:92159778:A:G	50	100	0.98	0.07335
13:92159881:A:C	50	100	1	0.11
13:92159945:C:G	50	100	1	0.09822
13:92160190:A:G	50	100	1	0.11
13:92160261:G:C	50	96	0.99	0.3849
13:92160321:G:A	50	100	1	0.09804
13:92160415:C:T	50	98	1	0.01289
13:92160622:A:T	50	100	0.98	0.2576
13:92160728:A:G	50	96	0.93	0.02378
13:92160924:G:T	50	100	1	0.02705
13:92160997:A:G	50	100	1	0.0118
13:92161029:G:A	49	100	1	0.1097
13:92161352:C:A	50	100	1	0.0118
13:92161525:G:A	50	100	1	0.07081
13:92161549:A:G	50	100	0.7	0.01235
13:92161590:T:C	50	100	1	0.0118
13:92161694:C:A	50	100	1	0.1097
13:92161828:T:C	50	100	1	0.01289
13:92161925:A:T	50	98	1	0.09713
13:92161951:A:G	50	96	1	0.09713
13:92162010:G:A	48	97.9	1	0.09768
13:92162193:A:T	50	100	1	0.02542
13:92162211:T:A	50	100	1	0.1093
13:92162456:A:G	50	98	0.99	0.25
13:92162482:G:T	50	100	1	0.0118
13:92162585:C:T	50	100	1	0.02542
13:92162747:C:G	50	100	0.96	0.09205
13:92163094:G:T	50	100	1	0.09731
13:92163194:A:G	50	100	1	0.1091
13:92163236:C:T	50	98	1	0.01071
13:92163278:T:C	50	100	1	0.09731
13:92163409:C:T	50	98	1	0.09731
13:92163444:C:G	50	96	1	0.1088
13:92163746:A:T	50	100	1	0.09731
13:92163759:A:G	50	100	1	0.09731
13:92163761:C:T	50	100	1	0.09731
13:92163802:C:T	50	100	0.97	0.1728
13:92163871:C:T	50	100	1	0.0118
13:92163896:T:C	50	100	1	0.1091
13:92164043:G:A	50	100	1	0.0118
13:92164234:A:C	50	100	1	0.0118
13:92164293:G:A	50	98	0.99	0.2482
13:92164331:A:G	50	100	1	0.09731
13:92164386:G:A	50	100	1	0.0118
13:92164404:G:A	50	100	1	0.09731
13:92164438:A:C	50	98	1	0.01289
13:92164549:C:T	50	100	1	0.1091
13:92164613:G:A	50	100	1	0.0118
13:92164701:A:G	50	100	1	0.1091
13:92164722:T:A	50	100	1	0.09731
13:92164752:C:T	50	100	1	0.09731
13:92164903:A:T	50	100	1	0.1091
13:92164957:G:A	50	100	1	0.0118
13:92165027:T:C	50	100	1	0.1118
13:92165048:G:A	50	100	1	0.01761
13:92165111:C:G	50	100	1	0.09749
13:92165344:C:T	50	100	1	0.1133
13:92165422:A:G	50	100	0.99	0.3851
13:92165425:G:A	50	100	1	0.02451
13:92165456:G:C	50	100	1	0.09713
13:92165481:G:T	50	100	1	0.01434
13:92165495:C:T	50	100	1	0.0118
13:92165515:G:A	50	96	0.98	0.2286
13:92165795:G:T	50	100	1	0.1117
13:92165813:C:A	50	100	1	0.02451
13:92166185:G:A	50	100	0.98	0.1518
13:92166538:A:G	50	100	1	0.09713
13:92166551:G:A	50	100	1	0.09749
13:92166629:T:G	50	96	0.98	0.2616
13:92166692:G:T	50	100	0.99	0.1523
13:92166749:A:G	50	100	1	0.09713
13:92166956:T:A	49	85.7	0.89	0.1786
13:92166958:A:T	47	83	0.92	0.09641
13:92166960:A:T	48	81.2	0.97	0.1071
13:92166962:A:T	50	86	0.92	0.1325
13:92166964:A:T	48	93.8	0.9	0.03341
13:92166985:C:T	50	100	0.67	0.01598
13:92166995:C:T	49	100	1	0.0158
13:92167232:T:C	50	100	1	0.01924
13:92167264:A:T	50	100	0.99	0.0158
13:92167296:A:T	50	100	1	0.03032
13:92167300:C:T	50	100	1	0.01598
13:92167314:G:A	50	100	1	0.0158
13:92167321:C:T	50	100	1	0.03032
13:92167415:A:G	50	100	1	0.01598
13:92167416:A:C	50	100	1	0.01707
13:92167538:G:A	50	100	1	0.01924
13:92167682:A:C	50	100	1	0.1066
13:92167915:T:C	50	100	1	0.01598
13:92167948:G:A	50	100	0.99	0.0158
13:92167951:G:C	50	100	1	0.0158
13:92167970:A:G	50	100	1	0.0158
13:92168062:C:T	50	100	0.93	0.01416
13:92168118:T:C	50	100	1	0.0158
13:92168188:G:C	50	100	1	0.03032
13:92168293:T:C	50	100	1	0.0158
13:92168571:A:G	50	100	1	0.01507
13:92168671:G:A	50	98	0.93	0.05519
13:92168993:G:T	50	100	0.86	0.0158
13:92169192:G:A	50	100	1	0.03141
13:92169243:G:T	50	100	1	0.01089
13:92169277:A:G	50	100	1	0.09713
13:92169401:G:A	50	100	1	0.03032
13:92169450:T:C	50	100	1	0.01307
13:92169579:T:G	50	100	0.98	0.05864
13:92169665:C:T	50	100	1	0.0158
13:92169710:A:G	50	100	1	0.01307
13:92169721:A:G	50	100	0.94	0.01053
13:92169849:T:G	50	100	0.98	0.4641
13:92169915:C:T	50	100	1	0.03086
13:92170148:T:C	50	100	1	0.0158
13:92170343:A:G	50	100	1	0.02251
13:92170477:G:C	50	100	1	0.0158
13:92170479:G:A	50	100	1	0.0158
13:92170579:C:T	50	100	1	0.0158
13:92170613:C:G	50	96	0.98	0.4958
13:92170705:G:A	50	100	1	0.01924
13:92171000:T:C	49	95.9	0.99	0.3337
13:92171171:G:T	50	100	1	0.01307
13:92171200:G:A	50	96	0.92	0.02324
13:92171438:T:G	50	100	1	0.0158
13:92171677:A:G	50	100	1	0.01089
13:92171714:G:A	50	100	1	0.01598
13:92171880:A:G	50	100	0.88	0.01271
13:92171906:G:A	50	100	1	0.0158
13:92171932:T:G	50	100	1	0.01452
13:92172040:G:T	50	100	1	0.0158
13:92172345:T:A	50	100	0.99	0.2622
13:92172574:A:T	50	100	1	0.0158
13:92172621:A:C	50	100	0.96	0.0158
13:92172632:C:T	50	100	1	0.0158
13:92172757:T:A	50	100	0.85	0.02505
13:92172773:T:C	50	100	1	0.01452
13:92172897:G:T	50	100	1	0.03014
13:92173061:A:G	50	100	1	0.01471
13:92173302:G:A	50	100	1	0.01943
13:92173320:T:C	50	100	0.98	0.08642
13:92173334:A:G	50	100	1	0.03014
13:92173491:G:C	50	100	0.96	0.1058
13:92173502:G:A	50	100	1	0.01561
13:92173510:C:T	50	100	1	0.01561
13:92173602:G:A	50	100	1	0.01561
13:92173661:C:G	50	100	1	0.01561
13:92173806:G:A	50	100	1	0.01561
13:92173867:A:G	50	100	1	0.03014
13:92173880:G:A	50	100	1	0.01561
13:92174186:T:C	50	100	0.97	0.07298
13:92174368:A:C	50	96	0.96	0.1541
13:92174374:A:G	50	100	0.99	0.01761
13:92174376:A:C	50	100	0.94	0.02651
13:92174481:G:A	50	100	1	0.01525
13:92174531:A:G	50	100	0.98	0.02052
13:92174551:C:A	50	100	0.94	0.05792
13:92174577:A:C	50	98	0.95	0.3379
13:92175035:T:G	50	98	1	0.0158
13:92175081:G:A	50	100	0.97	0.1467
13:92175132:C:T	50	100	1	0.01598
13:92175295:A:G	50	100	1	0.01598
13:92175321:T:A	50	94	0.94	0.4099
13:92175369:T:C	50	100	0.98	0.04593
13:92175898:A:G	50	100	0.86	0.0207
13:92175912:T:C	50	100	0.86	0.01652
13:92176127:A:T	50	88	0.93	0.1768
13:92176448:A:C	50	92	0.87	0.4121
13:92176947:A:G	50	96	0.92	0.05683
13:92177015:C:T	50	88	0.9	0.1509
13:92177326:T:C	50	98	0.98	0.02996
13:92177403:T:C	50	100	0.98	0.03032
13:92178197:A:G	50	100	0.97	0.1639
13:92178629:T:A	50	100	0.99	0.03922
13:92178634:T:G	50	100	0.99	0.03922
13:92178772:C:G	50	100	0.98	0.0138
13:92178982:G:A	50	90	0.87	0.2061
13:92180241:G:A	50	100	0.99	0.01053
13:92180640:G:A	50	100	0.98	0.1184
13:92180677:C:A	50	100	1	0.04194
13:92180944:G:T	50	100	1	0.04212
13:92181249:G:T	50	96	0.98	0.1897
13:92181477:T:C	50	100	1	0.03885
13:92182095:T:C	50	100	1	0.08188
13:92182159:G:A	50	100	0.99	0.118
13:92182335:G:C	50	100	0.97	0.01253
13:92182362:T:C	50	100	0.99	0.1403
13:92182413:T:C	50	100	0.97	0.01271
13:92183419:A:G	50	100	0.99	0.4621
13:92183870:G:T	50	100	0.98	0.1215
13:92184068:C:G	50	98	1	0.04357
13:92184497:G:A	50	98	1	0.03123
13:92184616:C:T	50	100	0.98	0.07952
13:92184763:C:A	50	100	0.99	0.4679
13:92184977:G:T	50	98	0.99	0.1213
13:92185774:C:A	50	98	0.99	0.1211
13:92185784:T:G	50	98	0.99	0.467
13:92186137:G:A	50	100	0.99	0.1861
13:92186147:C:A	50	100	0.99	0.1863
13:92186161:C:A	50	100	0.99	0.1865
13:92186937:C:T	50	98	1	0.1211
13:92187035:C:G	50	98	1	0.04793
13:92187096:G:A	50	98	0.81	0.01162
13:92187217:A:G	50	100	1	0.07934
13:92187455:A:G	50	100	0.98	0.01797
13:92187645:A:G	50	100	1	0.1231
13:92188270:A:G	50	100	1	0.04394
13:92188291:T:C	50	98	1	0.03105
13:92188567:G:C	50	98	0.82	0.01598
13:92188651:C:T	50	100	1	0.07916
13:92188777:A:G	50	100	1	0.134
13:92188874:C:G	50	100	1	0.04793
13:92188898:G:A	50	98	1	0.1211
13:92188901:C:A	50	100	0.96	0.01834
13:92189485:T:C	50	98	1	0.284
13:92189622:C:T	50	98	1	0.1215
13:92189828:C:T	50	98	0.99	0.03214
13:92189935:T:A	50	98	1	0.1231
13:92190446:G:A	50	100	1	0.392
13:92190558:T:G	50	100	1	0.01779
13:92190825:G:A	50	100	1	0.2729
13:92191513:A:G	50	96	0.9	0.1073
13:92191569:T:A	50	100	1	0.1178
13:92191886:A:G	50	100	1	0.4708
13:92192425:G:A	50	100	1	0.1229
13:92192672:G:T	49	100	1	0.4524
13:92192731:C:T	50	100	0.98	0.01816
13:92192919:A:G	50	100	0.99	0.03722
13:92192924:T:C	50	100	1	0.03722
13:92193197:A:G	50	98	0.99	0.4617
13:92193300:A:G	50	100	0.96	0.01943
13:92193467:A:G	50	100	0.99	0.01398
13:92193870:G:A	50	100	0.99	0.22
13:92194387:G:A	50	100	0.94	0.02342
13:92194471:G:A	50	98	0.99	0.2691
13:92195164:C:G	50	100	0.97	0.07571
13:92195376:A:C	50	100	0.97	0.07607
13:92195558:C:T	50	100	0.96	0.03504
13:92195574:G:A	50	96	0.94	0.372
13:92195684:C:T	50	100	0.94	0.02306
13:92196541:A:G	50	100	0.99	0.03522
13:92196569:T:G	50	98	1	0.1253
13:92196879:T:C	50	100	1	0.0207
13:92197195:A:G	50	96	0.99	0.3905
13:92197298:A:C	50	98	1	0.1162
13:92197352:A:G	50	98	1	0.1162
13:92197714:C:T	50	98	1	0.2362
13:92197777:A:G	50	100	0.92	0.1325
13:92198000:G:A	50	98	1	0.1107
13:92199715:C:A	50	100	1	0.1914
13:92200660:C:G	50	98	0.91	0.1618
13:92200718:A:G	50	98	1	0.3397
13:92201013:A:G	50	98	1	0.3873
13:92201075:A:G	50	100	1	0.1979
13:92201499:T:A	50	100	1	0.1908
13:92201663:T:A	50	100	1	0.02378
13:92201787:G:T	50	100	1	0.3397
13:92201866:T:A	50	100	1	0.03468
13:92202460:C:T	50	98	1	0.1162
13:92202881:T:G	50	96	0.87	0.03504
13:92203645:T:A	50	92	0.9	0.4566
13:92203663:T:A	50	84	0.88	0.3301
13:92204119:T:G	50	100	1	0.02542
13:92204189:G:A	50	98	0.99	0.3401
13:92205714:C:T	50	100	0.97	0.1906
13:92206162:T:G	49	95.9	0.75	0.1826
13:92206310:G:A	50	96	0.93	0.37
13:92206416:C:T	50	100	0.76	0.01344
13:92206551:A:G	50	98	0.97	0.3411
13:92206607:T:C	50	100	0.99	0.02578
13:92206940:G:T	50	98	0.97	0.3417
13:92206986:C:A	50	100	0.94	0.02614
13:92207084:T:A	50	100	0.99	0.1964
13:92207107:C:G	50	98	0.76	0.03649
13:92207467:A:C	50	98	0.96	0.01434
13:92207702:C:A	50	96	0.96	0.3591
13:92208188:G:A	50	100	0.99	0.272
13:92208509:C:T	50	100	1	0.1954
13:92208609:T:C	50	100	1	0.2513
13:92208666:G:A	50	100	0.9	0.0138
13:92208727:T:C	50	98	1	0.03704
13:92208966:T:C	50	100	1	0.03776
13:92209068:G:A	50	100	0.71	0.02088
13:92209102:A:G	50	100	1	0.04739
13:92209128:T:A	50	100	1	0.04739
13:92209169:G:A	50	100	1	0.04739
13:92209541:A:G	50	96	0.92	0.05574
13:92209650:A:G	50	100	0.95	0.01398
13:92209687:A:T	50	100	1	0.2778
13:92209885:G:A	50	100	1	0.03776
13:92210055:T:C	50	100	1	0.1928
13:92210072:G:T	50	100	0.93	0.02505
13:92210646:G:A	50	100	1	0.211
13:92211108:A:T	50	98	1	0.03794
13:92211256:G:A	50	100	1	0.03794
13:92211275:G:A	50	100	1	0.2747
13:92211835:C:T	50	100	1	0.01071
13:92212159:G:A	50	100	1	0.04484
13:92212176:G:C	50	100	1	0.04484
13:92212271:C:A	50	100	1	0.04466
13:92212311:G:A	50	100	1	0.04248
13:92212936:A:G	50	100	1	0.03667
13:92212996:C:G	50	100	1	0.01525
13:92213023:G:T	50	92	0.94	0.3865
13:92213477:T:C	50	100	1	0.03686
13:92213939:A:C	50	100	1	0.05156
13:92213956:A:C	50	100	0.99	0.2556
13:92214010:C:T	50	100	1	0.04375
13:92214712:A:T	50	100	0.99	0.02923
13:92214758:A:T	50	100	1	0.2607
13:92214846:G:C	50	100	1	0.1737
13:92214968:T:G	50	100	1	0.03577
13:92215080:A:G	50	100	1	0.01198
13:92215262:A:G	50	100	1	0.03577
13:92215723:C:T	50	100	1	0.04975
13:92215789:G:A	50	98	0.96	0.1033
13:92215820:C:T	50	98	1	0.1806
13:92215894:G:A	50	100	1	0.0532
13:92215974:G:A	50	100	1	0.04866
13:92216119:T:G	50	100	1	0.05029
13:92216706:G:A	50	100	1	0.03522
13:92216971:C:A	50	100	1	0.05047
13:92217521:C:T	50	98	1	0.1895
13:92217583:G:A	50	100	0.95	0.2006
13:92217761:C:T	50	100	1	0.05029
13:92218096:A:T	50	100	1	0.06354
13:92218365:A:G	50	98	0.86	0.07335
13:92218693:G:A	50	100	1	0.05029
13:92218952:A:T	50	100	0.8	0.02596
13:92219285:C:G	50	100	0.99	0.1957
13:92221003:G:A	50	100	1	0.03159
13:92221025:G:A	50	100	0.99	0.0256
13:92221065:T:C	50	100	0.99	0.1763
13:92221321:C:T	50	100	0.94	0.02487
13:92221393:C:T	50	100	1	0.04866
13:92221686:G:A	50	100	1	0.05447
13:92221819:G:T	50	100	1	0.1732
13:92222131:C:T	50	100	0.99	0.3333
13:92222133:G:T	50	100	1	0.1756
13:92222353:C:T	50	100	1	0.3337
13:92223213:G:T	50	100	1	0.04866
13:92224106:G:A	50	100	1	0.3342
13:92224168:A:G	50	100	1	0.1765
13:92224254:C:T	50	100	1	0.24
13:92224640:T:A	50	100	1	0.2718
13:92224680:A:C	50	100	1	0.2723
13:92224814:A:G	50	100	1	0.2092
13:92225638:G:A	50	100	1	0.2716
13:92225704:T:C	50	100	1	0.2716
13:92225865:C:A	50	100	1	0.2716
13:92225886:T:C	50	100	1	0.05047
13:92226403:T:C	50	98	0.96	0.2907
13:92226609:G:T	50	100	1	0.2711
13:92226723:C:T	50	100	1	0.04847
13:92226869:C:T	50	100	1	0.2714
13:92226891:T:C	50	100	1	0.3658
13:92227024:C:T	50	100	1	0.2709
13:92227177:A:C	50	100	0.99	0.03359
13:92227278:C:A	50	100	0.92	0.03359
13:92227294:G:A	50	100	1	0.2709
13:92227304:A:G	50	100	0.98	0.01906
13:92227470:C:T	50	100	1	0.2709
13:92227479:C:A	50	100	1	0.3649
13:92227598:G:A	50	100	1	0.02669
13:92228036:G:A	50	100	0.99	0.08134
13:92228224:A:G	50	100	1	0.2173
13:92228679:C:T	50	100	1	0.2711
13:92228730:A:T	50	96	0.98	0.2751
13:92228933:T:A	50	96	0.98	0.2751
13:92229182:G:C	50	100	1	0.2711
13:92229457:A:C	50	100	1	0.2711
13:92229650:C:T	50	100	1	0.2709
13:92229810:A:G	50	100	0.99	0.09568
13:92229874:C:T	50	100	1	0.04866
13:92230374:G:T	50	100	1	0.2711
13:92230706:A:C	50	92	0.88	0.05755
13:92230975:A:G	50	100	1	0.2711
13:92231034:G:A	50	100	1	0.2711
13:92231586:C:T	50	98	1	0.2035
13:92232033:T:C	50	100	0.99	0.3742
13:92232117:C:T	50	98	0.99	0.3704
13:92232135:C:T	50	100	1	0.1687
13:92232189:T:C	50	100	0.98	0.01906
13:92232700:A:T	50	100	1	0.04866
13:92232844:T:A	50	100	0.99	0.3724
13:92233460:A:G	50	100	1	0.1009
13:92233831:C:G	50	98	0.98	0.08878
13:92233891:G:A	50	100	0.99	0.01924
13:92233927:C:T	50	100	0.99	0.258
13:92234056:C:T	50	100	1	0.03758
13:92234060:G:C	50	100	1	0.04938
13:92234566:G:C	50	100	1	0.09731
13:92234616:T:C	50	98	0.98	0.1892
13:92235599:C:A	50	100	0.99	0.1783
13:92236289:C:T	50	100	1	0.3175
13:92236524:C:G	50	98	1	0.4074
13:92236635:A:G	50	100	1	0.1049
13:92236868:C:T	50	98	0.99	0.07008
13:92237260:G:A	50	98	1	0.3054
13:92237275:A:G	50	98	0.99	0.3257
13:92237283:A:G	50	98	1	0.04847
13:92237374:C:G	50	100	1	0.1776
13:92237685:T:C	50	98	1	0.4107
13:92237994:G:A	50	100	1	0.1776
13:92238080:T:C	50	98	1	0.3174
13:92238094:G:C	50	98	1	0.4109
13:92239205:T:C	49	98	1	0.4109
13:92239304:C:T	50	98	1	0.411
13:92239325:T:A	50	98	1	0.3125
13:92239531:G:C	50	100	1	0.2674
13:92239588:C:G	50	98	1	0.4109
13:92239594:A:G	50	98	1	0.4105
13:92239616:A:G	50	100	1	0.04956
13:92239623:C:T	50	100	0.99	0.01235
13:92239793:A:C	50	98	1	0.3123
13:92239795:A:G	50	98	1	0.4107
13:92239835:C:T	50	100	1	0.08206
13:92240065:G:T	50	100	1	0.4107
13:92240275:C:A	50	100	1	0.3126
13:92240427:C:T	50	100	1	0.4107
13:92240606:C:T	50	100	1	0.4107
13:92240756:G:A	50	100	0.97	0.08243
13:92240821:A:T	50	100	1	0.3121
13:92241171:C:T	50	100	1	0.4105
13:92241495:T:C	50	100	1	0.2829
13:92241670:T:A	50	100	1	0.283
13:92241744:A:C	50	100	1	0.4109
13:92242175:A:G	50	100	1	0.2827
13:92242405:A:C	50	100	1	0.4109
13:92242561:C:T	50	100	1	0.4109
13:92242661:A:G	50	98	0.84	0.01144
13:92242798:T:C	50	100	0.99	0.1777
13:92243716:A:G	50	100	1	0.4101
13:92244147:G:A	50	100	1	0.4103
13:92244377:G:A	50	100	0.99	0.01561
13:92244660:A:G	50	100	1	0.1777
13:92244719:C:A	50	100	1	0.4101
13:92245104:G:T	50	100	1	0.4103
13:92245255:G:A	50	100	1	0.1776
13:92245316:T:A	50	100	1	0.2687
13:92245368:A:G	50	100	1	0.4109
13:92245383:G:A	50	100	1	0.4034
13:92245666:G:T	50	100	1	0.0866
13:92245787:C:T	50	100	1	0.05138
13:92245788:C:T	50	100	1	0.4103
13:92245970:G:A	50	100	1	0.4103
13:92246192:A:G	50	100	1	0.3117
13:92246199:C:T	50	100	1	0.408
13:92246380:C:T	50	100	1	0.4103
13:92246577:T:G	50	100	1	0.4103
13:92246634:G:A	50	100	1	0.2685
13:92246892:T:C	50	100	1	0.3206
13:92247046:C:T	50	98	0.98	0.3065
13:92247132:A:G	50	100	1	0.4105
13:92247185:G:C	50	100	1	0.4103
13:92247825:T:C	50	100	1	0.01235
13:92247987:A:G	50	100	0.99	0.07026
13:92248039:G:A	50	100	1	0.4103
13:92248166:G:A	50	100	1	0.4101
13:92248568:G:A	50	100	1	0.4103
13:92248664:A:T	50	100	1	0.3166
13:92248698:C:A	50	100	1	0.4105
13:92248841:T:C	50	100	1	0.3166
13:92248881:T:C	50	98	1	0.3117
13:92249062:T:C	50	100	1	0.0866
13:92249117:T:A	50	100	1	0.4105
13:92249136:G:A	50	100	1	0.04321
13:92249521:A:G	50	100	1	0.4105
13:92249661:T:G	50	100	1	0.4149
13:92249673:T:G	50	100	1	0.4105
13:92249728:G:A	50	100	1	0.4228
13:92249731:C:G	50	100	1	0.4225
13:92249772:C:T	50	100	1	0.4105
13:92250113:G:A	50	100	1	0.4377
13:92250151:A:G	50	100	1	0.4107
13:92250291:C:G	50	100	1	0.4377
13:92250366:A:C	50	94	0.88	0.05701
13:92250406:C:A	50	100	0.98	0.02723
13:92250532:A:C	50	100	1	0.01235
13:92250614:G:A	50	100	0.96	0.02705
13:92250650:T:C	50	100	1	0.4375
13:92250716:A:C	50	100	1	0.4375
13:92250732:T:C	50	98	1	0.2787
13:92250932:A:T	50	100	1	0.4054
13:92251086:T:C	50	100	1	0.4054
13:92251285:T:C	50	100	0.96	0.02669
13:92251372:C:G	50	100	0.97	0.05029
13:92251418:T:C	50	100	1	0.4054
13:92252035:G:A	50	100	0.96	0.02524
13:92252383:C:T	50	100	0.99	0.01979
13:92252640:A:G	50	100	0.99	0.01997
13:92252650:G:A	50	100	0.96	0.02669
13:92252922:A:G	50	100	1	0.3119
13:92252983:G:A	50	100	0.95	0.02524
13:92253268:C:G	50	100	0.99	0.2534
13:92253284:T:C	50	100	1	0.3166
13:92255412:A:G	50	100	0.93	0.03522
13:92255485:T:C	50	100	1	0.4049
13:92255674:T:G	50	100	0.99	0.01979
13:92256147:T:C	50	100	1	0.4054
13:92256637:T:A	50	100	0.99	0.2691
13:92256732:A:T	50	100	1	0.4056
13:92257046:G:A	50	100	0.95	0.02669
13:92257303:T:A	50	100	0.99	0.2792
13:92257511:C:T	48	100	0.97	0.03885
13:92257641:C:T	50	100	0.95	0.05556
13:92257786:G:A	50	100	0.99	0.3208
13:92258343:T:C	50	96	0.94	0.08606
13:92258903:T:C	50	100	0.83	0.01943
13:92259243:T:G	50	100	0.98	0.3252
13:92259492:A:G	50	100	0.97	0.1075
13:92259547:A:T	50	100	0.97	0.404
13:92259866:T:C	50	98	0.96	0.3132
13:92259923:T:A	50	100	0.94	0.05011
13:92260170:C:T	50	94	0.91	0.3282
13:92260641:A:G	50	98	0.96	0.02505
13:92260671:G:T	50	98	0.79	0.02741
13:92260909:T:A	50	100	0.89	0.02324
13:92261598:G:A	50	100	0.97	0.05519
13:92261775:G:T	50	100	0.99	0.02723
13:92261816:T:C	50	100	0.84	0.02033
13:92261854:A:G	50	100	0.99	0.3557
13:92261898:G:A	50	100	0.99	0.05574
13:92262288:G:A	50	100	0.83	0.01362
13:92262562:G:A	50	100	1	0.2021
13:92262579:T:A	50	98	0.94	0.01471
13:92262898:G:T	50	100	1	0.3272
13:92263326:T:C	50	96	0.91	0.06191
13:92263400:G:A	50	98	0.98	0.341
13:92263515:T:A	50	98	0.95	0.01471
13:92264015:A:G	50	100	1	0.1836
13:92264068:T:C	50	98	1	0.4143
13:92264319:T:C	50	98	1	0.4325
13:92264368:C:T	50	98	0.9	0.0138
13:92264375:G:A	50	100	1	0.1117
13:92264489:A:T	50	100	1	0.01489
13:92264671:T:C	50	100	1	0.3431
13:92264753:A:G	50	98	0.92	0.0138
13:92264888:G:C	44	100	0.86	0.02596
13:92264890:G:C	45	100	0.93	0.04394
13:92264892:G:C	46	97.8	0.9	0.0443
13:92264894:G:C	46	93.5	0.92	0.1026
13:92264896:G:C	49	100	0.86	0.0216
13:92264961:G:A	49	100	1	0.189
13:92265335:G:T	50	100	1	0.3428
13:92265596:C:T	50	98	1	0.0138
13:92265603:C:A	50	100	1	0.1837
13:92265670:C:T	50	98	0.87	0.0138
13:92265819:G:A	50	100	0.98	0.01071
13:92266094:G:T	50	100	1	0.3428
13:92266176:G:T	50	100	1	0.3428
13:92266212:T:C	50	100	0.99	0.0118
13:92266572:C:G	50	100	1	0.3431
13:92267103:G:C	50	100	1	0.343
13:92267129:T:A	50	100	1	0.343
13:92267182:T:G	50	100	1	0.03359
13:92267226:T:A	50	100	1	0.1082
13:92267281:A:G	50	100	1	0.343
13:92267477:C:T	50	100	1	0.1382
13:92267628:A:G	50	100	1	0.3428
13:92267759:C:T	50	100	1	0.3428
13:92267769:C:T	50	100	1	0.01489
13:92268050:A:G	50	94	0.92	0.2391
13:92268057:A:G	49	100	1	0.3426
13:92268369:C:A	50	100	1	0.04847
13:92268396:T:C	50	100	1	0.3422
13:92268402:A:C	50	100	0.95	0.01362
13:92268503:C:A	50	100	1	0.3426
13:92268561:G:A	50	100	1	0.3426
13:92268581:T:A	50	100	1	0.3426
13:92268643:C:T	50	100	1	0.3426
13:92268648:G:A	50	100	1	0.04847
13:92269324:T:C	50	100	1	0.3422
13:92269446:T:C	50	100	1	0.3422
13:92269464:A:G	50	100	1	0.3992
13:92269526:C:T	50	100	1	0.3422
13:92269642:G:A	50	100	1	0.3424
13:92269755:T:C	50	100	1	0.3422
13:92269946:A:G	50	100	1	0.01616
13:92269973:C:T	50	100	1	0.3417
13:92270001:G:C	50	100	1	0.3417
13:92270484:T:C	50	100	1	0.3135
13:92270504:A:G	50	100	1	0.3135
13:92270560:T:A	50	100	1	0.03667
13:92270580:A:G	50	100	0.99	0.4149
13:92270850:A:C	50	100	1	0.2017
13:92270914:A:G	50	100	1	0.2028
13:92270951:G:T	50	100	1	0.2843
13:92270985:A:T	50	100	1	0.4294
13:92271043:T:C	50	100	0.98	0.1474
13:92271093:A:T	50	100	1	0.2843
13:92271102:A:G	50	100	1	0.0285
13:92271415:T:C	50	100	1	0.4114
13:92271416:G:T	50	100	1	0.2849
13:92271572:A:G	50	100	1	0.03286
13:92271620:T:C	50	100	1	0.2843
13:92271686:A:T	50	100	1	0.01416
13:92271980:C:A	50	100	1	0.1093
13:92271997:A:C	50	100	1	0.3381
13:92272319:T:G	50	98	0.92	0.2151
13:92272339:A:G	50	100	1	0.1098
13:92272404:T:C	50	100	1	0.1178
13:92272596:T:C	50	100	1	0.1193
13:92272640:C:T	50	100	1	0.1193
13:92272678:A:C	50	100	1	0.1193
13:92272716:A:G	50	100	1	0.1215
13:92272923:T:A	50	100	1	0.01489
13:92273032:C:A	50	100	1	0.1175
13:92273100:G:T	50	100	1	0.1175
13:92273221:T:C	50	100	1	0.118
13:92273421:A:T	50	100	1	0.06718
13:92273791:A:G	50	100	1	0.06718
13:92273809:A:G	50	100	1	0.4299
13:92273861:G:T	50	100	0.99	0.06736
13:92274021:C:G	50	100	1	0.2692
13:92274178:A:T	50	100	1	0.01434
13:92274615:A:G	50	100	1	0.06699
13:92274631:C:G	50	100	1	0.06699
13:92274676:A:G	50	100	1	0.03304
13:92274890:T:G	50	100	0.99	0.06699
13:92274899:T:C	50	100	1	0.06699
13:92275247:A:G	50	100	1	0.06663
13:92275536:G:A	50	100	1	0.05519
13:92275723:A:C	50	100	1	0.05374
13:92275779:A:C	50	100	1	0.06681
13:92275892:A:G	50	100	1	0.03359
13:92275976:G:A	50	100	1	0.06681
13:92275993:G:A	50	100	1	0.06681
13:92276195:A:G	50	100	1	0.06681
13:92276196:T:C	50	100	1	0.06681
13:92276244:T:C	50	100	1	0.06681
13:92276385:C:T	50	100	1	0.06681
13:92276434:C:T	50	100	1	0.01489
13:92276537:G:C	50	100	1	0.06681
13:92276592:A:G	50	100	1	0.06699
13:92276827:A:G	50	100	1	0.06681
13:92276955:C:T	50	100	0.96	0.01107
13:92277010:A:G	50	100	1	0.06681
13:92277122:A:G	50	100	1	0.1995
13:92277193:G:C	50	100	1	0.05356
13:92277215:G:A	50	100	1	0.01398
13:92277342:G:A	50	100	1	0.06699
13:92277662:C:T	50	100	1	0.06681
13:92277749:T:G	50	100	0.99	0.01035
13:92277811:C:A	50	100	1	0.03286
13:92277882:T:A	50	100	1	0.02832
13:92278219:T:A	50	100	1	0.2821
13:92278378:G:A	50	100	0.94	0.04031
13:92278564:T:C	50	100	1	0.06681
13:92278788:C:A	50	100	1	0.06681
13:92279169:C:T	50	100	1	0.06681
13:92279270:C:T	50	100	1	0.06681
13:92279290:A:G	50	100	1	0.03286
13:92279328:C:T	50	100	1	0.05519
13:92279614:A:T	50	100	0.98	0.38
13:92279787:A:G	50	100	1	0.06245
13:92279804:T:G	50	100	1	0.06699
13:92279818:G:C	50	100	1	0.03286
13:92279825:G:A	50	100	1	0.01743
13:92279866:T:C	50	100	1	0.02887
13:92279985:G:A	50	100	1	0.03177
13:92280072:G:A	50	100	1	0.06699
13:92280262:A:G	50	100	1	0.03359
13:92280494:A:G	50	100	1	0.06699
13:92280628:C:G	50	100	1	0.02687
13:92280752:A:G	50	100	1	0.06718
13:92280799:A:T	50	100	1	0.06718
13:92280865:G:A	50	100	1	0.03177
13:92280877:C:A	50	100	1	0.06173
13:92281089:T:C	50	100	1	0.06699
13:92281090:G:A	50	100	1	0.06681
13:92281134:G:A	50	100	1	0.06718
13:92281142:G:A	50	100	1	0.06718
13:92281183:G:A	50	100	1	0.02705
13:92281199:T:G	50	100	1	0.06718
13:92281470:C:A	49	100	1	0.06736
13:92281753:A:C	50	100	1	0.06754
13:92281911:G:A	50	100	1	0.06718
13:92281949:G:A	50	100	1	0.2006
13:92281968:A:G	50	100	0.96	0.02288
13:92281970:T:A	50	100	0.96	0.02288
13:92281975:A:T	50	100	0.96	0.02288
13:92281986:C:A	50	100	1	0.06718
13:92281991:A:C	50	100	1	0.06264
13:92282012:A:G	50	100	0.92	0.06826
13:92282096:G:A	50	100	1	0.06736
13:92282217:A:T	50	100	1	0.03286
13:92282430:C:T	50	100	0.96	0.1222
13:92283094:G:A	50	100	1	0.06718
13:92283522:C:T	50	100	0.97	0.01035
13:92283600:G:A	50	100	1	0.06718
13:92283869:G:C	50	100	1	0.06736
13:92283990:G:A	50	100	1	0.1997
13:92284064:T:C	50	100	1	0.06718
13:92284304:T:C	50	100	1	0.06718
13:92284455:C:A	50	100	0.98	0.06718
13:92284524:G:A	50	100	1	0.4123
13:92284662:G:T	50	100	0.96	0.01126
13:92284911:T:G	50	98	0.99	0.06718
13:92285020:C:A	50	98	1	0.06718
13:92285021:A:G	50	98	1	0.06718
13:92285066:G:A	50	100	1	0.05556
13:92285113:C:A	50	100	1	0.06718
13:92285187:C:T	50	100	0.93	0.0158
13:92285209:G:A	50	100	1	0.06718
13:92285306:C:T	50	100	1	0.06718
13:92285325:T:A	50	100	1	0.01398
13:92285578:A:G	50	96	0.73	0.03032
13:92285718:T:A	50	100	1	0.06718
13:92285827:A:T	50	100	1	0.06718
13:92285937:C:G	50	100	1	0.01743
13:92285944:A:G	50	100	1	0.0532
13:92285972:A:G	50	100	1	0.01489
13:92285983:T:A	50	100	0.9	0.02941
13:92286004:G:A	50	100	1	0.0532
13:92286076:G:A	50	100	1	0.06718
13:92286117:C:T	50	100	1	0.06718
13:92286124:C:T	50	100	1	0.02832
13:92286154:A:G	50	100	1	0.06718
13:92286225:G:A	50	100	1	0.0532
13:92286236:G:A	50	100	1	0.4123
13:92286341:A:G	50	100	1	0.08224
13:92286435:T:A	50	100	1	0.02741
13:92286461:A:C	49	100	0.98	0.06718
13:92286499:T:C	50	100	0.9	0.02941
13:92286644:C:G	50	98	1	0.06718
13:92286702:A:G	50	100	0.97	0.1245
13:92286719:A:G	50	100	1	0.02832
13:92286787:T:C	50	100	0.96	0.01126
13:92286959:A:G	50	100	1	0.06718
13:92287047:C:T	50	100	1	0.06718
13:92287071:T:G	50	100	1	0.06718
13:92287129:T:A	50	100	1	0.06245
13:92287216:A:G	50	100	1	0.01398
13:92287260:G:T	50	100	1	0.06264
13:92287334:G:A	50	100	0.95	0.3257
13:92287358:A:C	50	100	1	0.06718
13:92287400:T:C	50	100	1	0.06718
13:92287479:G:A	50	100	1	0.01489
13:92287491:T:G	50	100	1	0.02778
13:92287508:T:C	50	100	1	0.4305
13:92287853:A:T	50	100	1	0.06718
13:92287929:G:A	50	100	1	0.06718
13:92288259:C:T	50	100	0.99	0.05556
13:92288264:A:G	50	100	1	0.06718
13:92288343:C:T	50	100	1	0.05374
13:92288471:A:C	50	100	1	0.02669
13:92288474:G:A	50	100	1	0.06718
13:92288486:A:G	50	100	1	0.06245
13:92288516:G:C	50	100	1	0.06718
13:92288584:C:T	50	100	1	0.08224
13:92288722:C:T	50	100	1	0.06718
13:92288763:G:A	50	100	1	0.06718
13:92288843:G:A	50	100	1	0.2669
13:92289006:C:T	50	100	1	0.08224
13:92289115:A:G	50	100	1	0.06718
13:92289135:T:G	50	100	1	0.08224
13:92289177:G:A	50	100	1	0.06718
13:92289220:G:A	50	100	1	0.1995
13:92289278:C:T	50	100	1	0.06245
13:92289390:A:T	50	100	1	0.06718
13:92289583:A:G	50	100	0.98	0.06245
13:92289605:G:A	50	100	1	0.06699
13:92289791:C:G	50	100	1	0.01471
13:92290021:A:G	50	100	1	0.05882
13:92290425:G:A	50	100	1	0.01471
13:92290481:C:T	50	100	0.95	0.01107
13:92290502:A:G	50	100	1	0.4297
13:92290657:T:C	50	100	1	0.0276
13:92290719:C:T	50	100	1	0.02741
13:92290740:T:C	50	100	1	0.06699
13:92290756:C:A	50	100	0.75	0.01017
13:92290793:G:A	50	100	1	0.06718
13:92290812:T:C	50	98	0.92	0.1763
13:92290851:T:C	50	100	1	0.06699
13:92290909:G:A	50	100	1	0.06736
13:92290963:G:T	50	100	1	0.06736
13:92290965:C:G	50	100	0.99	0.0817
13:92291084:A:G	50	100	1	0.4118
13:92291130:T:C	50	100	1	0.06699
13:92291249:A:G	50	100	1	0.3493
13:92291366:G:A	50	100	1	0.429
13:92291391:G:A	50	100	1	0.06699
13:92291643:C:T	50	100	1	0.2003
13:92291644:G:A	50	100	1	0.06826
13:92291667:C:T	50	100	0.99	0.0817
13:92291698:A:T	50	100	1	0.06699
13:92291709:A:G	50	100	1	0.3495
13:92291933:A:G	50	100	1	0.06699
13:92292104:G:A	50	100	1	0.05537
13:92292138:G:A	50	100	1	0.4116
13:92292321:T:C	50	100	1	0.06699
13:92292332:T:C	50	98	0.9	0.0138
13:92292439:G:A	50	100	0.69	0.0138
13:92292453:A:G	50	100	1	0.2674
13:92292589:G:A	50	100	1	0.06699
13:92292599:G:A	50	100	1	0.06699
13:92292633:C:T	50	100	1	0.06699
13:92292650:G:A	50	100	0.98	0.06718
13:92292822:T:C	50	100	1	0.06699
13:92293301:A:G	50	100	1	0.06718
13:92293378:C:G	50	98	1	0.05537
13:92293435:T:C	50	100	0.97	0.06518
13:92293525:T:G	50	100	0.99	0.4112
13:92293623:G:A	50	100	1	0.05864
13:92293631:T:C	50	100	1	0.4116
13:92293678:C:T	50	100	0.97	0.06209
13:92293834:G:A	50	100	1	0.05537
13:92293923:T:G	50	100	1	0.4112
13:92293952:A:G	50	100	1	0.06699
13:92293953:T:C	50	100	1	0.05537
13:92293971:T:C	50	100	1	0.1995
13:92294133:G:A	50	100	0.99	0.08206
13:92294218:G:T	50	100	0.98	0.06699
13:92294273:A:G	50	100	0.98	0.06699
13:92294363:A:G	50	100	1	0.02669
13:92294436:A:G	50	100	0.98	0.06699
13:92294586:C:G	50	100	0.99	0.02687
13:92294602:G:T	50	100	0.98	0.05338
13:92294659:C:T	50	100	0.98	0.06681
13:92294761:T:C	50	98	0.98	0.06681
13:92294826:C:T	50	98	0.89	0.0374
13:92294828:T:C	46	93.5	0.97	0.03922
13:92294836:T:G	50	100	0.98	0.06681
13:92294955:A:T	50	100	0.99	0.1997
13:92295049:C:T	50	100	0.98	0.06354
13:92295159:A:G	50	100	0.99	0.2665
13:92295222:T:C	50	100	0.98	0.04339
13:92295344:G:A	50	100	0.98	0.274
13:92295389:T:C	50	100	0.98	0.2741
13:92295390:A:G	50	100	0.98	0.04049
13:92295399:A:G	50	100	0.98	0.274
13:92295411:T:G	50	100	0.98	0.2741
13:92295479:C:T	50	100	1	0.03268
13:92295649:G:T	50	100	1	0.01035
13:92295876:C:T	50	100	0.73	0.01216
13:92295904:C:T	50	100	0.97	0.1763
13:92295905:G:A	50	100	0.95	0.01325
13:92296011:G:A	50	100	0.98	0.3854
13:92296082:A:T	50	100	0.99	0.02306
13:92296209:G:T	50	100	0.98	0.1832
13:92296311:T:A	50	98	0.99	0.4299
13:92296831:T:C	50	98	0.98	0.4786
13:92296837:C:T	50	98	0.99	0.03177
13:92297052:C:T	50	98	0.73	0.01198
13:92297093:T:G	50	98	0.98	0.4706
13:92297263:C:T	50	100	1	0.01362
13:92297601:C:G	50	100	1	0.06064
13:92297892:T:C	50	100	0.81	0.03504
13:92297942:G:A	50	100	0.98	0.02959
13:92298279:T:C	50	100	1	0.01216
13:92298487:G:A	50	100	1	0.03214
13:92298736:G:T	50	100	1	0.07117
13:92298953:G:A	50	100	0.99	0.2253
13:92299273:A:T	50	100	1	0.06064
13:92299903:T:A	50	100	0.98	0.03177
13:92300188:G:A	50	100	0.98	0.1035
13:92300233:A:G	50	100	1	0.2302
13:92300299:G:T	50	100	1	0.01107
13:92300776:T:C	50	100	1	0.01362
13:92300848:A:T	50	100	1	0.348
13:92301309:A:G	50	100	1	0.47
13:92301458:G:C	50	100	0.91	0.02215
13:92301475:G:A	50	100	1	0.05174
13:92301552:T:C	50	100	0.98	0.1265
13:92301650:A:T	50	98	0.96	0.02996
13:92301914:T:A	50	94	0.92	0.3914
13:92301918:T:A	50	100	0.98	0.183
13:92302238:C:A	50	100	1	0.4139
13:92302934:A:G	50	100	1	0.3112
13:92302996:C:T	50	100	1	0.04466
13:92303101:T:G	50	100	1	0.3112
13:92303118:G:A	50	100	1	0.4188
13:92303315:A:G	50	100	1	0.3562
13:92303776:A:G	50	100	0.97	0.02669
13:92303985:A:G	50	100	1	0.0138
13:92304031:G:A	50	100	1	0.1053
13:92304458:C:T	50	100	1	0.356
13:92304459:A:C	49	100	0.99	0.4642
13:92304612:G:T	50	100	0.99	0.3315
13:92304742:C:T	50	100	1	0.1055
13:92304774:C:T	50	100	1	0.3562
13:92304957:C:A	50	100	0.83	0.01017
13:92305017:A:C	50	100	1	0.1944
13:92305265:C:T	50	98	0.97	0.1104
13:92305432:A:G	50	100	1	0.01362
13:92305561:A:G	50	100	1	0.01035
13:92306311:C:A	50	100	1	0.2021
13:92306500:G:C	50	100	1	0.08733
13:92306838:T:C	50	100	1	0.03631
13:92306849:C:T	50	100	1	0.203
13:92306897:A:G	50	100	0.99	0.3413
13:92307027:A:G	50	100	1	0.04539
13:92307311:G:A	50	100	0.96	0.01834
13:92307390:G:C	50	98	1	0.06645
13:92307627:C:A	50	100	1	0.03232
13:92308137:C:T	50	100	0.99	0.2841
13:92308138:G:A	50	100	0.9	0.06245
13:92308440:C:T	50	100	0.99	0.2841
13:92308735:G:A	50	100	1	0.2878
13:92308898:A:G	50	100	1	0.3526
13:92309226:C:T	50	100	1	0.3206
13:92309309:A:G	50	100	1	0.1113
13:92309981:A:G	50	100	1	0.02832
13:92309982:G:T	50	100	1	0.2874
13:92310432:C:A	50	100	1	0.2072
13:92310480:G:C	50	100	1	0.4762
13:92310559:A:G	50	100	1	0.02832
13:92311136:T:C	50	100	1	0.02832
13:92311572:C:A	50	100	1	0.02832
13:92311909:G:A	50	100	1	0.07553
13:92311947:G:A	50	100	1	0.061
13:92312029:T:A	50	100	1	0.4895
13:92312330:G:C	50	100	1	0.2023
13:92312559:A:G	50	100	1	0.01198
13:92312580:G:A	50	100	1	0.0285
13:92313009:C:A	50	100	1	0.486
13:92313224:C:T	50	100	1	0.02832
13:92313232:C:T	50	100	1	0.03504
13:92313266:C:T	50	100	1	0.4597
13:92313394:A:G	50	98	0.97	0.03794
13:92313467:A:T	50	100	1	0.2092
13:92313568:T:C	50	100	1	0.0285
13:92313590:A:G	50	100	0.87	0.01071
13:92313733:A:G	50	100	1	0.01997
13:92313883:G:T	50	100	1	0.03504
13:92313910:T:C	50	100	1	0.1113
13:92314022:G:A	50	100	1	0.02832
13:92314114:A:G	50	100	1	0.02832
13:92314614:A:C	50	100	0.95	0.01434
13:92314996:C:T	50	100	1	0.07516
13:92315293:T:A	50	100	0.99	0.4167
13:92315411:T:C	50	100	1	0.1131
13:92315695:A:G	50	100	1	0.1113
13:92315700:T:C	50	100	1	0.02832
13:92315763:T:A	50	100	1	0.1109
13:92316037:T:C	50	100	1	0.1117
13:92316456:G:A	50	100	1	0.01561
13:92316797:A:C	50	100	1	0.04593
13:92316938:A:G	50	100	1	0.03631
13:92317127:T:A	50	100	1	0.0285
13:92317313:C:G	50	98	1	0.2959
13:92317608:C:G	50	100	1	0.03486
13:92317791:G:T	50	100	1	0.0256
13:92317883:T:G	50	100	1	0.03504
13:92317976:G:T	50	100	1	0.03486
13:92318080:C:T	50	98	0.98	0.3765
13:92318109:T:C	50	100	1	0.07516
13:92318331:G:A	50	100	1	0.06082
13:92318354:A:G	50	100	1	0.4891
13:92318547:A:T	50	96	1	0.01471
13:92318632:T:C	50	100	1	0.03631
13:92318695:G:C	50	100	1	0.4069
13:92318773:G:A	50	98	0.88	0.05574
13:92318860:T:G	50	96	0.88	0.01616
13:92319107:G:A	50	100	1	0.06082
13:92319610:T:C	50	100	1	0.1009
13:92319742:C:G	50	100	0.94	0.01725
13:92319747:A:G	50	100	1	0.0305
13:92320455:G:A	50	100	1	0.1752
13:92320666:T:C	50	100	1	0.02288
13:92320906:A:G	50	100	1	0.0886
13:92321410:C:T	50	98	0.95	0.01997
13:92321793:T:G	50	100	1	0.01107
13:92322025:T:C	50	100	1	0.4893
13:92322044:T:A	50	100	1	0.1235
13:92322054:G:A	50	100	1	0.09604
13:92322540:T:A	50	100	1	0.2041
13:92322589:C:T	50	96	1	0.01434
13:92323157:T:C	50	100	1	0.02269
13:92323356:A:G	50	100	0.92	0.06391
13:92323609:C:G	50	100	1	0.06082
13:92323912:A:G	50	100	1	0.0354
13:92324128:A:T	50	100	1	0.4145
13:92324167:G:A	50	100	1	0.2489
13:92324580:C:T	50	100	1	0.3793
13:92324840:A:G	50	100	1	0.03522
13:92324955:A:G	50	100	1	0.4633
13:92325260:G:A	50	98	1	0.0305
13:92325741:G:A	50	100	1	0.03522
13:92325743:G:C	50	100	1	0.01434
13:92325826:G:C	50	100	1	0.2977
13:92326034:A:G	50	100	1	0.1156
13:92326251:G:A	50	100	1	0.4866
13:92326323:C:G	50	100	1	0.03504
13:92326553:C:T	50	100	1	0.303
13:92326793:A:T	50	100	1	0.4867
13:92326844:C:G	50	100	1	0.01961
13:92327025:G:A	49	100	1	0.03504
13:92327283:C:T	50	100	1	0.4601
13:92327292:T:C	50	100	1	0.3027
13:92327374:A:G	50	100	1	0.1093
13:92327427:G:A	50	100	1	0.1158
13:92327685:A:G	50	100	1	0.0354
13:92327892:T:C	50	100	1	0.061
13:92328032:T:G	50	100	1	0.4414
13:92328062:C:T	50	100	1	0.2827
13:92328568:T:C	50	100	1	0.09459
13:92328673:T:C	50	100	1	0.04448
13:92329058:G:T	50	100	1	0.3833
13:92329114:G:A	50	100	1	0.0354
13:92329329:C:G	50	100	1	0.02269
13:92329346:A:G	50	100	1	0.3903
13:92329433:G:T	50	100	1	0.0256
13:92329669:A:G	50	100	1	0.3838
13:92329793:T:G	50	100	1	0.3838
13:92329841:A:G	50	100	1	0.3838
13:92329864:C:G	50	100	1	0.02269
13:92329894:G:A	50	100	1	0.3838
13:92330106:A:C	50	100	1	0.3838
13:92330285:C:T	50	100	0.91	0.1409
13:92330454:T:A	50	100	1	0.3838
13:92330735:A:C	50	100	1	0.03631
13:92331309:A:G	50	100	0.99	0.03522
13:92331415:C:T	50	100	0.94	0.1944
13:92331485:T:A	50	100	1	0.3796
13:92331570:T:C	50	98	0.93	0.1906
13:92331658:C:A	50	100	1	0.3798
13:92331779:C:T	50	100	1	0.441
13:92332744:C:A	50	100	0.99	0.0354
13:92332882:T:C	50	100	1	0.4415
13:92333250:C:T	50	100	1	0.02269
13:92333845:T:C	50	100	1	0.2827
13:92333925:T:C	50	100	0.98	0.02015
13:92334023:A:G	50	100	1	0.0256
13:92334255:C:T	50	100	1	0.2017
13:92334259:C:T	50	98	0.98	0.01271
13:92334279:C:T	50	100	1	0.0256
13:92334411:G:T	50	100	1	0.2881
13:92334756:G:A	50	100	1	0.3802
13:92334824:G:A	50	100	0.99	0.03522
13:92334947:G:A	50	100	1	0.02269
13:92335407:C:A	50	100	1	0.3798
13:92335411:C:G	50	100	0.99	0.03522
13:92335819:T:A	50	100	1	0.3833
13:92335897:T:A	50	100	1	0.02578
13:92336070:C:A	50	100	1	0.2883
13:92336244:G:A	50	100	1	0.3833
13:92336272:A:G	50	100	1	0.01362
13:92336559:G:A	50	100	1	0.09477
13:92336560:T:A	50	100	1	0.09513
13:92336575:T:G	50	100	1	0.3833
13:92336593:A:C	50	100	1	0.03123
13:92336596:A:G	50	100	1	0.01362
13:92336671:A:C	50	100	1	0.3833
13:92336692:G:A	50	100	1	0.3833
13:92336741:G:A	50	100	1	0.3833
13:92336779:T:A	50	100	0.99	0.03322
13:92336934:T:C	50	96	1	0.01344
13:92337111:G:A	50	100	1	0.3798
13:92337276:T:C	50	100	1	0.3833
13:92337397:A:G	50	100	1	0.2466
13:92337621:G:C	50	100	0.98	0.38
13:92337688:A:G	50	100	1	0.2464
13:92337697:C:T	50	100	1	0.01997
13:92337738:G:A	50	100	1	0.3833
13:92337803:A:G	50	100	1	0.3833
13:92338152:C:T	50	100	0.99	0.03522
13:92338153:C:T	50	100	1	0.2464
13:92338533:T:C	50	98	0.96	0.03976
13:92338768:A:T	50	96	0.96	0.03758
13:92338779:A:G	50	100	0.99	0.03522
13:92338781:T:G	50	100	1	0.06137
13:92338795:A:G	50	100	1	0.3831
13:92339002:A:G	50	100	0.93	0.06445
13:92339158:A:G	50	100	1	0.4448
13:92339304:C:T	50	100	0.88	0.01398
13:92339471:T:C	50	100	1	0.01089
13:92340359:T:C	50	100	1	0.08842
13:92340814:G:A	50	100	1	0.07498
13:92341028:T:A	50	100	0.99	0.0748
13:92341355:T:C	50	100	0.92	0.02269
13:92341760:C:G	50	100	1	0.2887
13:92341801:C:T	50	100	1	0.4844
13:92341962:T:C	50	100	1	0.3802
13:92341964:C:T	50	100	0.88	0.0472
13:92342256:C:A	50	100	1	0.2823
13:92342640:C:T	50	100	1	0.3564
13:92342741:T:G	50	100	1	0.4842
13:92343022:G:A	50	100	0.95	0.02433
13:92343053:A:G	50	100	1	0.01979
13:92343128:A:G	50	100	0.93	0.03613
13:92344082:G:A	50	100	1	0.282
13:92344232:G:C	50	100	1	0.2883
13:92344305:G:A	50	100	1	0.3796
13:92344333:A:G	50	100	1	0.282
13:92344904:A:T	50	100	1	0.0256
13:92345182:A:G	50	100	1	0.08479
13:92345403:G:C	50	100	1	0.415
13:92345553:T:C	50	100	1	0.4644
13:92345822:C:G	50	100	1	0.4644
13:92345828:C:T	50	100	1	0.02269
13:92346813:A:G	50	100	1	0.2476
13:92346840:C:T	50	100	1	0.08424
13:92346894:T:C	50	100	1	0.2475
13:92347102:G:C	50	100	1	0.03558
13:92347215:C:G	50	100	1	0.02269
13:92347566:T:C	50	100	1	0.3433
13:92348124:T:C	50	100	1	0.2818
13:92348597:A:T	50	100	1	0.2462
13:92349206:C:T	50	100	1	0.441
13:92349257:T:C	50	100	1	0.441
13:92349549:C:T	50	100	1	0.2462
13:92350027:T:C	50	100	1	0.02269
13:92350180:A:T	50	100	1	0.03577
13:92350377:T:G	50	100	1	0.02269
13:92350454:A:G	50	100	0.99	0.03558
13:92350467:C:T	50	100	0.93	0.193
13:92350679:G:A	50	100	1	0.441
13:92350709:G:C	50	100	0.99	0.0354
13:92350751:G:A	50	98	1	0.01271
13:92350834:A:G	50	100	0.92	0.06445
13:92350872:A:C	50	100	1	0.09096
13:92350874:T:A	49	100	1	0.2887
13:92350921:T:A	50	100	1	0.03558
13:92351188:C:G	50	100	0.91	0.0581
13:92351945:A:G	50	100	0.97	0.01816
13:92352330:A:G	50	100	1	0.283
13:92352758:C:G	50	100	0.94	0.01688
13:92352900:A:G	50	100	1	0.4842
13:92353057:G:A	50	100	0.99	0.0354
13:92353168:A:G	46	89.1	1	0.3805
13:92354049:C:T	50	100	0.91	0.01725
13:92354050:A:G	50	100	1	0.2894
13:92354051:T:C	50	100	0.99	0.04503
13:92354656:C:T	50	100	0.99	0.4406
13:92354703:A:C	50	100	1	0.07117
13:92355312:C:T	50	100	1	0.0158
13:92355763:C:A	50	100	1	0.09659
13:92356482:A:T	50	100	1	0.01434
13:92356502:C:G	50	100	1	0.09622
13:92357100:C:A	50	100	0.94	0.03341
13:92357469:A:G	50	100	0.98	0.2947
13:92357563:T:G	50	100	0.97	0.2943
13:92357740:G:A	50	100	0.97	0.2943
13:92357829:C:T	50	100	0.97	0.2943
13:92358266:C:T	50	98	0.99	0.01325
13:92358372:C:T	50	98	0.95	0.0374
13:92358549:C:T	50	98	0.98	0.3858
13:92358608:T:C	50	96	1	0.01362
13:92358633:A:C	50	98	0.97	0.3805
13:92358798:G:A	50	100	0.98	0.08406
13:92359234:C:T	50	100	0.98	0.07099
13:92359269:G:A	50	98	0.97	0.3856
13:92359277:C:T	50	100	0.97	0.1957
13:92359429:A:G	50	98	0.98	0.09114
13:92359493:A:G	50	100	0.98	0.2952
13:92359570:A:G	50	100	0.97	0.3246
13:92359731:A:G	50	100	0.98	0.295
13:92359763:A:C	50	100	0.98	0.2959
13:92359871:A:G	50	100	0.98	0.295
13:92360085:C:T	50	96	1	0.01362
13:92360641:G:T	50	100	0.98	0.2952
13:92361194:A:G	50	100	0.97	0.1955
13:92361262:T:A	50	98	0.95	0.0394
13:92361287:A:G	50	100	0.98	0.06082
13:92361343:T:G	50	100	0.88	0.02415
13:92362083:C:T	50	100	1	0.01017
13:92362100:C:T	50	98	0.98	0.3851
13:92362473:G:A	50	100	0.88	0.02415
13:92363149:C:A	50	98	0.92	0.02596
13:92364314:C:A	50	98	1	0.01017
13:92364400:A:T	50	100	0.98	0.2883
13:92364647:G:A	50	100	0.98	0.08479
13:92364685:G:A	50	100	0.98	0.08479
13:92365582:C:T	50	100	0.72	0.03922
13:92365887:T:C	50	98	0.95	0.03831
13:92365938:C:A	50	96	0.97	0.4528
13:92365968:A:C	50	100	1	0.01089
13:92366696:G:A	50	100	0.98	0.06082
13:92367102:T:C	50	100	0.94	0.01416
13:92367312:T:G	50	100	0.98	0.2843
13:92367349:C:T	50	100	0.98	0.3809
13:92367927:G:T	50	100	0.79	0.01961
13:92368599:T:C	50	100	0.99	0.03359
13:92368884:G:A	50	100	0.99	0.2841
13:92368972:C:A	50	100	0.98	0.0866
13:92368995:G:A	50	100	0.93	0.01434
13:92369257:C:T	50	100	0.97	0.03395
13:92369326:G:A	50	100	0.96	0.01216
13:92369368:A:G	50	96	0.94	0.3887
13:92369488:T:C	50	98	0.99	0.02324
13:92369527:T:C	50	100	0.96	0.01924
13:92369825:G:A	50	98	0.89	0.09023
13:92370019:C:G	50	100	0.88	0.02959
13:92370069:G:A	50	94	0.92	0.2175
13:92370142:T:C	50	100	0.91	0.06245
13:92370148:G:A	50	96	0.92	0.2119
13:92370207:A:G	50	96	0.91	0.1685
13:92370221:C:T	50	100	0.81	0.01053
13:92370249:T:C	50	98	0.92	0.1394
13:92370336:C:G	50	100	0.93	0.02741
13:92371021:T:C	50	100	0.98	0.3046
13:92371397:G:T	50	100	0.9	0.01997
13:92371478:G:A	50	100	0.9	0.01997
13:92371916:T:G	50	100	0.99	0.4034
13:92372156:G:A	50	100	0.99	0.4572
13:92372559:T:A	50	100	0.99	0.4003
13:92372798:G:T	50	100	0.99	0.04267
13:92373198:T:C	50	100	0.91	0.03268
13:92373289:G:A	50	100	0.95	0.01525
13:92373495:T:C	50	100	0.98	0.07244
13:92373512:G:C	50	98	0.71	0.02832
13:92373553:C:T	50	100	0.92	0.03268
13:92373824:C:T	50	98	0.87	0.1097
13:92373890:G:T	50	100	0.99	0.4031
13:92374105:G:C	50	100	0.9	0.03268
13:92374209:G:T	50	100	0.99	0.4573
13:92374270:G:A	50	98	0.95	0.03994
13:92374390:T:C	50	100	0.99	0.4553
13:92374550:T:G	50	96	0.84	0.01398
13:92374606:C:A	50	98	0.99	0.05229
13:92375021:G:A	50	100	1	0.03286
13:92375553:C:T	50	100	0.99	0.07226
13:92375672:C:T	50	100	0.99	0.4562
13:92376275:A:G	50	100	0.99	0.4526
13:92376357:T:C	50	100	0.99	0.07208
13:92376920:G:A	50	100	0.86	0.02614
13:92377058:G:T	50	100	0.9	0.03286
13:92377197:G:A	50	98	0.99	0.455
13:92377369:A:C	50	100	0.99	0.4012
13:92377465:G:A	50	100	0.94	0.01162
13:92377505:A:G	50	98	0.99	0.4572
13:92378095:C:A	50	100	0.97	0.4833
13:92378216:A:G	50	100	1	0.0256
13:92378553:G:A	50	100	0.94	0.0256
13:92378772:C:T	50	100	1	0.05519
13:92378986:T:C	50	100	1	0.01253
13:92379083:G:C	50	100	0.96	0.07571
13:92379159:A:G	50	100	0.97	0.06336
13:92379486:C:G	50	100	0.99	0.3981
13:92379495:C:T	50	100	0.81	0.01053
13:92379631:C:T	50	100	0.99	0.08842
13:92379700:T:A	50	100	0.94	0.01561
13:92379803:C:T	50	98	0.98	0.0955
13:92379811:T:C	50	100	1	0.02905
13:92379832:G:T	50	100	0.93	0.0285
13:92379897:G:A	50	100	0.99	0.02905
13:92379989:A:G	50	100	1	0.4581
13:92380316:G:A	50	100	0.96	0.0541
13:92380814:C:T	48	100	0.9	0.02179
13:92380924:A:G	50	100	0.96	0.05628
13:92380946:G:A	50	100	0.99	0.4617
13:92381046:T:C	50	100	1	0.4582
13:92381123:C:A	50	100	0.98	0.4844
13:92381178:T:A	50	100	0.91	0.02033
13:92381399:G:C	50	100	0.99	0.3065
13:92381588:G:A	50	100	0.96	0.3179
13:92381633:G:A	50	100	0.99	0.3989
13:92381663:G:A	50	100	0.99	0.4646
13:92381909:G:C	45	86.7	0.95	0.1318
13:92381966:C:G	49	85.7	0.88	0.3916
13:92381970:C:G	47	95.7	0.96	0.4103
13:92381974:C:G	48	91.7	0.95	0.4635
13:92381978:C:G	48	95.8	0.91	0.07407
13:92381982:C:G	49	98	0.9	0.02633
13:92381986:C:G	49	100	0.96	0.01216
13:92382279:C:T	50	100	0.97	0.1411
13:92382456:T:C	50	100	1	0.4479
13:92382748:C:T	50	100	0.98	0.06718
13:92382830:C:T	50	100	0.99	0.4163
13:92382863:C:T	50	100	0.99	0.4163
13:92383096:C:T	50	100	0.97	0.3722
13:92383123:T:C	50	100	0.95	0.01416
13:92383395:T:A	50	100	0.94	0.02832
13:92383414:T:C	50	100	0.99	0.4156
13:92383512:A:G	50	100	0.99	0.3651
13:92383543:C:T	50	100	0.99	0.4179
13:92383758:A:T	50	100	0.99	0.4159
13:92383768:A:C	50	100	0.96	0.01525
13:92384064:C:T	50	100	0.99	0.4156
13:92384123:T:A	50	100	0.99	0.4138
13:92384627:A:C	50	100	0.98	0.2618
13:92384679:C:T	50	100	1	0.01271
13:92384755:T:G	50	100	0.99	0.02179
13:92384809:A:T	50	100	1	0.0325
13:92384942:A:G	50	100	0.99	0.4136
13:92385401:C:T	37	78.4	0.65	0.1616
13:92385461:C:T	31	83.9	0.6	0.181
13:92385505:T:C	48	95.8	0.72	0.01634
13:92385536:A:G	48	95.8	0.7	0.02923
13:92385539:T:C	47	87.2	0.96	0.4513
13:92385555:T:C	47	97.9	0.75	0.06318
13:92385571:C:T	43	90.7	0.68	0.04049
13:92385613:A:G	50	100	0.83	0.01126
13:92385662:T:C	48	95.8	0.98	0.419
13:92385785:A:G	49	100	0.95	0.0285
13:92386285:A:G	50	100	0.93	0.02015
13:92386320:G:A	50	100	0.99	0.4259
13:92386432:A:G	50	100	0.97	0.1307
13:92386469:A:C	50	100	0.99	0.0561
13:92386660:T:C	50	100	1	0.3814
13:92386781:C:T	50	100	1	0.0325
13:92386840:T:A	50	100	1	0.4279
13:92387230:A:G	50	100	0.97	0.07153
13:92387382:G:A	50	100	1	0.0325
13:92387507:A:T	50	100	1	0.4281
13:92387525:T:C	50	100	0.99	0.4107
13:92387559:G:A	50	100	0.98	0.4408
13:92387679:T:C	50	100	1	0.4817
13:92387919:G:A	50	100	0.99	0.05356
13:92387932:T:A	50	100	1	0.4817
13:92389057:T:A	50	100	0.99	0.3627
13:92389203:G:A	50	100	0.97	0.03994
13:92389223:G:A	50	100	0.93	0.01071
13:92389325:A:G	50	100	0.99	0.4744
13:92390584:C:A	50	100	0.98	0.4368
13:92390742:A:G	50	100	0.98	0.2538
13:92390980:A:G	50	100	0.98	0.4139
13:92391120:C:T	50	100	0.98	0.3462
13:92391302:T:C	50	100	1	0.04121
13:92391556:T:C	50	100	0.99	0.01198
13:92391661:A:G	50	100	0.94	0.03268
13:92392372:C:T	50	100	0.94	0.01943
13:92393029:C:T	50	100	0.97	0.3755
13:92393241:C:T	50	100	0.99	0.02451
13:92393470:C:T	50	100	0.96	0.451
13:92393628:A:T	50	100	0.98	0.01834
13:92394101:T:G	50	100	0.93	0.07934
13:92394400:C:A	50	100	0.95	0.3511
13:92394577:A:G	50	100	0.91	0.02524
13:92394617:A:T	50	100	0.96	0.3722
13:92394804:A:G	50	98	0.94	0.1371
13:92395022:A:G	49	100	0.88	0.1603
13:92395282:G:A	50	100	0.98	0.02451
13:92395908:T:G	50	84	0.92	0.4294
13:92396177:T:C	50	100	0.98	0.01017
13:92396178:C:T	50	100	0.98	0.01035
13:92396247:A:G	50	100	0.97	0.1138
13:92396567:C:A	50	100	0.96	0.01398
13:92396866:A:G	50	100	0.98	0.2914
13:92396955:C:T	50	100	0.97	0.07407
13:92397217:C:A	50	100	0.98	0.03123
13:92397397:C:T	50	100	0.97	0.01779
13:92397422:T:G	50	100	0.93	0.09241
13:92397589:G:A	50	100	0.98	0.114
13:92398198:G:A	50	100	0.94	0.03123
13:92398321:T:C	47	95.7	0.97	0.3515
13:92398425:T:A	45	86.7	0.86	0.07916
13:92398547:A:C	50	100	0.98	0.1204
13:92398902:C:T	50	100	0.98	0.02124
13:92399755:G:A	50	100	0.99	0.2326
13:92400317:G:A	50	98	0.99	0.01344
13:92400788:A:G	50	100	0.94	0.1389
13:92400875:T:A	50	100	0.96	0.07044
13:92400880:A:T	50	100	0.96	0.07044
13:92401422:G:A	50	100	0.99	0.1142
13:92401492:A:G	50	100	0.98	0.2614
13:92402248:C:T	50	100	0.99	0.02869
13:92402263:A:T	50	100	0.98	0.01761
13:92402326:G:A	50	100	0.98	0.4744
13:92402588:T:C	50	100	0.97	0.2974
13:92402668:T:C	50	100	1	0.01325
13:92402709:T:C	50	100	0.99	0.04448
13:92402745:C:T	50	100	1	0.01707
13:92402894:A:G	50	100	0.96	0.03958
13:92402991:G:A	50	100	1	0.01107
13:92403005:G:A	50	98	0.99	0.01688
13:92403100:A:G	50	100	0.98	0.01797
13:92403208:G:T	50	100	0.97	0.1269
13:92403505:C:T	50	100	0.99	0.02106
13:92403508:A:C	50	98	1	0.01362
13:92403894:A:T	50	98	1	0.01362
13:92404014:C:A	50	100	0.92	0.0325
13:92404059:G:T	50	100	0.98	0.3012
13:92404263:A:T	50	100	0.99	0.4735
13:92404663:G:A	48	95.8	0.9	0.3916
13:92404855:G:C	49	100	0.85	0.01162
13:92405386:C:A	50	100	0.99	0.4728
13:92405546:T:C	50	100	0.98	0.2914
13:92405566:T:A	50	100	0.97	0.07044
13:92405771:T:G	50	100	0.99	0.3135
13:92405813:A:T	50	100	0.99	0.3054
13:92406097:T:A	50	100	1	0.03359
13:92406691:G:C	50	100	1	0.3074
13:92406698:A:G	50	100	0.94	0.03268
13:92407501:C:T	50	100	0.98	0.221
13:92407519:A:G	50	100	0.99	0.3391
13:92407580:C:T	50	100	1	0.01307
13:92408447:T:A	50	100	0.98	0.3386
13:92408527:A:G	50	100	0.99	0.4728
13:92408573:T:C	50	100	0.99	0.4729
13:92408629:G:T	50	100	0.88	0.01852
13:92408631:C:G	50	100	0.93	0.0187
13:92408653:C:T	50	96	0.96	0.4497
13:92408935:C:T	50	100	0.98	0.01725
13:92409180:C:T	50	100	0.99	0.1144
13:92410003:T:C	50	100	0.99	0.1144
13:92410249:C:T	50	100	0.93	0.01707
13:92410570:A:T	50	100	1	0.03341
13:92411464:T:C	50	100	0.99	0.3076
13:92412338:C:G	50	100	0.93	0.0187
13:92412450:C:T	50	100	0.98	0.01307
13:92413174:A:G	50	100	1	0.03341
13:92413482:A:T	50	98	0.99	0.2977
13:92413635:T:G	50	98	0.99	0.3039
13:92413822:T:C	50	100	0.99	0.1169
13:92414031:A:G	50	100	0.96	0.1106
13:92414078:G:C	50	100	1	0.01107
13:92414327:A:G	50	100	0.95	0.03903
13:92414407:A:G	50	100	0.99	0.2896
13:92414483:C:T	50	100	0.98	0.01779
13:92414618:G:A	50	100	1	0.03341
13:92414716:C:T	50	100	0.99	0.2896
13:92414724:A:G	50	100	0.91	0.01416
13:92414729:A:G	50	100	0.98	0.3382
13:92414815:C:G	50	100	0.99	0.2905
13:92414935:G:A	50	100	0.98	0.3644
13:92414949:G:A	50	100	1	0.01198
13:92415017:G:A	50	100	1	0.01816
13:92415124:A:G	50	100	0.95	0.02142
13:92416333:A:G	50	100	1	0.3017
13:92416466:T:C	50	100	1	0.2444
13:92416510:A:G	50	100	1	0.2444
13:92416615:A:G	50	100	0.98	0.09895
13:92416654:G:A	50	100	1	0.01725
13:92416711:A:G	50	100	0.97	0.07008
13:92417104:T:C	50	100	1	0.01017
13:92417187:C:T	50	100	1	0.3016
13:92417206:A:T	50	100	0.98	0.01725
13:92417226:C:T	50	100	1	0.01725
13:92417295:T:C	50	100	0.99	0.3014
13:92417349:A:C	50	100	0.99	0.3059
13:92417554:G:C	50	100	0.97	0.3382
13:92417661:C:T	50	98	0.97	0.07099
13:92417956:A:T	50	100	1	0.01761
13:92418183:C:T	49	100	1	0.01398
13:92418210:G:A	50	100	1	0.01761
13:92418233:A:G	50	100	1	0.2444
13:92418421:G:T	50	100	0.98	0.05029
13:92418447:T:C	50	100	1	0.01398
13:92418764:C:T	50	100	0.98	0.07062
13:92419127:A:C	50	100	0.99	0.3502
13:92419482:T:C	50	100	1	0.4031
13:92420023:G:C	50	100	0.99	0.2936
13:92421044:G:A	50	100	1	0.3909
13:92421693:C:T	44	88.6	0.98	0.4056
13:92421789:G:A	49	98	0.99	0.4069
13:92422088:G:T	50	100	0.99	0.407
13:92422196:T:C	50	100	0.99	0.3373
13:92422288:G:A	50	100	1	0.02215
13:92422294:A:G	50	100	0.97	0.2928
13:92422396:G:A	50	100	0.99	0.1825
13:92422488:T:A	49	87.8	0.91	0.1952
13:92422530:A:C	50	90	0.8	0.04975
13:92422532:A:C	50	84	0.85	0.2322
13:92422533:A:C	50	82	0.9	0.2747
13:92422559:C:A	50	98	1	0.4069
13:92422562:T:C	50	98	1	0.4065
13:92422867:G:T	50	100	0.96	0.01017
13:92423276:G:C	50	100	1	0.3824
13:92423903:T:C	50	100	1	0.3912
13:92424515:A:G	50	100	1	0.3911
13:92424917:T:C	50	100	1	0.3911
13:92424970:G:A	50	100	0.95	0.03105
13:92425526:A:G	50	100	1	0.3914
13:92425730:C:T	50	100	1	0.1721
13:92426036:T:C	50	100	1	0.01561
13:92426078:T:C	49	100	1	0.2469
13:92426412:G:T	50	100	1	0.1425
13:92426677:C:T	50	100	1	0.392
13:92426789:G:T	50	100	1	0.2466
13:92427367:G:A	50	100	1	0.1721
13:92427532:G:A	50	98	1	0.392
13:92428123:G:A	50	100	1	0.2634
13:92428292:G:A	50	100	0.99	0.3931
13:92428521:C:T	50	100	1	0.392
13:92428879:G:T	50	100	0.99	0.2743
13:92429657:A:C	50	100	0.99	0.1545
13:92429746:A:G	50	98	1	0.08097
13:92429819:G:A	50	100	0.98	0.01816
13:92430262:G:A	50	100	0.99	0.0285
13:92430717:G:A	50	100	0.99	0.3962
13:92431206:A:G	50	100	0.98	0.01598
13:92432857:T:C	50	100	1	0.01743
13:92433693:C:A	50	100	1	0.3945
13:92433699:T:C	50	100	1	0.3943
13:92433760:G:A	50	100	0.99	0.3379
13:92435684:G:A	50	100	0.99	0.1445
13:92435923:G:A	50	100	1	0.3987
13:92436187:T:C	50	100	1	0.1135
13:92436295:T:G	50	98	0.99	0.01743
13:92436398:T:C	50	100	0.99	0.3357
13:92436519:C:A	50	100	0.99	0.01816
13:92437089:C:T	50	100	1	0.08388
13:92437560:G:A	50	100	0.99	0.2827
13:92437707:G:A	50	100	0.99	0.2921
13:92438092:T:C	50	100	1	0.4
13:92439214:C:A	50	100	1	0.2534
13:92439220:G:A	50	98	0.82	0.01979
13:92439565:A:C	50	100	1	0.1095
13:92439817:C:G	50	100	0.99	0.1425
13:92440264:T:C	50	100	1	0.1117
13:92440312:G:A	50	100	0.99	0.2925
13:92440823:C:T	50	98	1	0.07698
13:92441049:T:C	50	100	0.95	0.1607
13:92441069:T:C	50	98	1	0.3923
13:92441419:G:C	50	100	0.99	0.1093
13:92441554:G:T	50	100	0.98	0.02197
13:92441755:C:G	50	100	0.98	0.02342
13:92441858:C:A	50	98	1	0.4027
13:92441920:C:G	50	100	1	0.1093
13:92442965:C:A	50	100	1	0.2576
13:92443109:A:G	50	100	0.99	0.3381
13:92443664:G:A	50	100	0.99	0.1327
13:92443921:G:A	50	100	0.98	0.2985
13:92444633:G:A	50	100	0.99	0.01834
13:92444872:C:T	50	100	1	0.4228
13:92445176:T:G	50	100	0.99	0.3397
13:92445239:C:T	50	100	0.99	0.1115
13:92445294:A:T	50	96	1	0.4218
13:92445308:A:G	50	98	1	0.4216
13:92445313:A:G	50	98	1	0.2569
13:92445454:A:G	49	98	0.98	0.1614
13:92445610:C:T	49	98	1	0.08987
13:92445631:A:C	50	88	0.99	0.425
13:92445752:C:T	50	100	0.97	0.02106
13:92445843:T:C	50	96	0.97	0.1721
13:92446032:T:A	49	100	0.86	0.04158
13:92446306:T:C	50	100	0.94	0.01561
13:92446384:G:A	50	98	0.92	0.4946
13:92446502:G:A	50	98	0.98	0.02142
13:92446639:G:A	50	98	0.96	0.177
13:92446761:A:G	50	100	1	0.01616
13:92446881:G:A	50	96	0.92	0.1964
13:92446883:T:A	50	100	0.96	0.1213
13:92446900:T:C	50	98	0.99	0.0817
13:92447939:G:A	50	100	0.96	0.2288
13:92448140:T:C	50	100	1	0.01434
13:92448320:C:T	50	98	0.97	0.295
13:92448400:A:G	50	100	0.98	0.03631
13:92449410:G:T	50	98	0.99	0.07353
13:92449452:T:C	50	100	0.92	0.1291
13:92449735:T:G	50	98	0.92	0.1294
13:92449918:C:T	50	100	0.94	0.02723
13:92450039:C:A	50	100	1	0.02015
13:92450183:T:C	50	100	0.99	0.03667
13:92450234:A:G	50	100	0.99	0.03667
13:92450569:T:C	50	100	1	0.01416
13:92451579:G:C	50	98	0.98	0.08061
13:92451834:A:C	50	98	0.71	0.0158
13:92451894:G:T	50	100	0.84	0.01053
13:92452906:G:C	50	100	0.87	0.01743
13:92453261:C:T	50	100	0.97	0.4851
13:92453290:A:C	50	100	1	0.01398
13:92453347:A:C	50	100	1	0.01416
13:92453375:C:A	50	100	1	0.01398
13:92454000:C:T	50	98	0.97	0.4849
13:92454317:T:C	50	100	0.93	0.1333
13:92454715:C:A	50	100	1	0.01834
13:92455365:T:C	50	100	0.87	0.01725
13:92455432:A:G	50	100	0.86	0.02106
13:92456017:C:T	50	98	0.8	0.02433
13:92456067:G:T	50	96	0.95	0.345
13:92456088:T:C	50	92	0.96	0.4976
13:92456464:G:A	50	94	0.94	0.3362
13:92456490:G:A	50	98	0.96	0.1006
13:92457009:C:T	50	100	0.9	0.05011
13:92457445:A:G	50	96	0.98	0.4544
13:92457461:A:G	50	100	0.97	0.05755
13:92457607:T:C	50	96	0.93	0.01162
13:92457657:T:C	50	100	0.97	0.02124
13:92458303:T:G	49	100	0.96	0.06518
13:92458304:G:T	49	89.8	0.96	0.1576
13:92458393:G:A	50	100	1	0.04267
13:92458839:C:T	50	98	0.97	0.04339
13:92459042:G:A	50	98	0.97	0.1436
13:92459679:T:C	50	100	0.97	0.07026
13:92460165:T:C	50	98	0.98	0.2037
13:92460585:T:C	50	100	0.98	0.07044
13:92460734:A:G	50	100	1	0.4608
13:92460825:C:G	50	100	0.99	0.1442
13:92461453:A:G	50	96	0.99	0.2992
13:92461571:C:T	50	100	0.99	0.3489
13:92461747:A:C	50	100	0.93	0.01761
13:92461820:G:A	50	98	0.93	0.02451
13:92461934:A:T	50	100	1	0.4604
13:92462012:C:T	50	100	1	0.02705
13:92462194:G:A	50	98	0.99	0.1941
13:92462218:T:C	50	100	1	0.4606
13:92462596:T:C	50	100	0.99	0.1443
13:92462634:C:T	50	100	1	0.3896
13:92462714:A:G	50	100	1	0.4604
13:92462778:A:G	50	100	0.98	0.07044
13:92462904:T:C	50	100	1	0.4835
13:92462948:A:G	50	100	0.98	0.01398
13:92463138:G:A	50	100	0.99	0.1443
13:92464439:C:T	50	96	0.99	0.2901
13:92465985:T:C	50	100	0.94	0.02233
13:92466265:C:T	50	100	1	0.384
13:92466676:G:A	50	100	0.99	0.0207
13:92466839:G:A	50	96	0.99	0.2934
13:92467036:C:A	50	94	0.99	0.2898
13:92467040:G:A	50	100	1	0.01634
13:92467111:T:G	50	100	0.97	0.03395
13:92467112:G:A	50	100	0.97	0.03395
13:92467892:G:T	50	100	1	0.3844
13:92467905:C:G	50	100	1	0.02342
13:92467906:A:C	50	98	1	0.3856
13:92468000:C:G	50	98	1	0.457
13:92468083:T:C	50	98	1	0.457
13:92468135:C:G	50	98	1	0.0374
13:92468141:A:C	50	98	1	0.4789
13:92468270:A:C	50	100	1	0.07062
13:92468327:A:G	50	98	0.98	0.1523
13:92468339:G:A	50	100	1	0.07081
13:92468344:G:A	50	98	1	0.01634
13:92468429:G:A	50	98	1	0.3858
13:92468443:G:T	50	100	1	0.02687
13:92468575:A:T	50	98	1	0.3856
13:92468616:G:A	50	98	1	0.01634
13:92468853:T:C	50	98	1	0.3858
13:92468901:G:C	50	96	1	0.3858
13:92469101:A:T	50	100	0.98	0.01906
13:92469157:A:G	50	100	0.95	0.02197
13:92469240:G:A	50	98	0.92	0.02215
13:92469605:A:C	50	98	1	0.3856
13:92469713:A:G	50	100	1	0.4824
13:92469881:A:G	50	100	1	0.3856
13:92470235:G:T	50	100	0.98	0.01924
13:92470268:T:C	50	92	0.97	0.2558
13:92470430:G:A	50	100	0.94	0.01761
13:92470503:C:T	50	100	0.99	0.02796
13:92470552:A:C	50	98	1	0.3856
13:92471089:G:A	50	100	1	0.3707
13:92471257:T:C	50	100	0.96	0.02596
13:92471395:A:G	50	100	0.99	0.3951
13:92471502:C:T	50	96	0.98	0.3315
13:92471639:T:G	50	94	0.96	0.4069
13:92471641:G:T	50	100	0.94	0.07044
13:92471852:T:C	50	100	0.97	0.06572
13:92472186:T:A	50	100	0.99	0.05465
13:92472218:G:A	50	100	0.99	0.02342
13:92473043:A:G	50	98	1	0.01634
13:92473114:T:C	50	98	0.99	0.4
13:92473136:C:A	50	100	1	0.01652
13:92473326:A:G	50	100	1	0.01652
13:92473330:G:A	50	100	0.96	0.02215
13:92473338:T:C	50	100	0.97	0.06572
13:92473537:T:C	50	98	0.97	0.03722
13:92473650:T:C	50	100	0.95	0.02705
13:92473732:C:T	50	100	0.97	0.1135
13:92474120:T:A	50	100	0.95	0.0374
13:92474341:T:C	50	96	0.97	0.2829
13:92474716:T:G	50	100	0.95	0.02197
13:92474727:G:C	50	100	0.95	0.03813
13:92475203:A:G	50	98	0.95	0.3798
13:92475223:T:A	49	100	0.87	0.01924
13:92475583:C:T	50	98	0.84	0.02197
13:92475702:G:A	50	100	0.94	0.02215
13:92475938:G:C	50	100	0.87	0.06681
13:92476305:A:G	50	100	0.9	0.06609
13:92476560:T:C	49	100	0.97	0.0158
13:92476564:A:G	50	98	0.98	0.01616
13:92476604:C:T	46	91.3	0.94	0.1049
13:92476811:G:A	46	100	0.95	0.0345
13:92476818:C:G	44	93.2	0.93	0.3942
13:92476982:C:T	49	98	0.96	0.01598
13:92476983:G:A	48	89.6	0.94	0.2923
13:92477146:G:T	50	94	0.93	0.2925
13:92478025:C:G	50	92	0.87	0.4096
13:92478401:T:G	50	94	0.79	0.01979
13:92478552:C:T	50	100	0.87	0.02215
13:92478592:G:T	50	90	0.84	0.1556
13:92478709:C:T	50	100	0.81	0.0216
13:92478977:C:T	50	100	0.73	0.0276
13:92479246:C:T	50	100	0.89	0.01779
13:92479824:A:G	50	92	0.84	0.1427
13:92480037:A:G	50	96	0.94	0.1166
13:92480238:T:C	50	100	0.94	0.03613
13:92480290:A:G	50	98	0.98	0.1131
13:92480307:C:T	50	98	0.95	0.2101
13:92480320:G:A	50	100	0.98	0.1069
13:92480406:T:C	50	100	0.97	0.3796
13:92480611:C:T	50	100	0.96	0.1656
13:92480651:G:A	50	100	0.67	0.01162
13:92481328:C:T	50	100	0.99	0.05755
13:92481529:A:G	50	98	0.99	0.1383
13:92481642:C:T	50	100	1	0.02633
13:92481995:G:A	50	100	1	0.1049
13:92482243:G:T	50	100	0.98	0.3869
13:92482531:T:G	50	100	0.97	0.01616
13:92482836:T:C	50	96	1	0.3787
13:92483550:C:T	50	100	0.78	0.01725
13:92483594:C:A	50	100	1	0.0659
13:92484017:G:A	50	100	0.99	0.1463
13:92484156:C:T	50	98	0.99	0.1712
13:92484187:G:A	50	98	0.99	0.1716
13:92484302:G:C	50	100	1	0.02251
13:92484523:C:T	49	100	1	0.04557
13:92484653:G:T	50	100	1	0.04684
13:92484804:G:A	50	98	0.99	0.1716
13:92484859:C:T	50	100	1	0.3232
13:92484895:C:T	50	100	0.98	0.0728
13:92485016:T:G	50	98	0.99	0.1906
13:92485184:G:A	50	100	0.98	0.01289
13:92485532:A:G	50	100	0.94	0.01489
13:92485770:G:T	49	100	0.99	0.4944
13:92486188:T:C	50	100	0.88	0.0423
13:92486249:G:C	50	100	0.99	0.1425
13:92486324:A:G	50	98	0.99	0.3836
13:92486924:C:T	50	98	1	0.05356
13:92487648:G:A	50	98	0.99	0.1986
13:92487855:A:G	50	92	0.95	0.4844
13:92487866:T:A	50	96	0.99	0.1908
13:92488130:C:T	50	100	1	0.1129
13:92488133:G:A	50	98	0.99	0.3261
13:92488360:G:A	50	98	0.99	0.378
13:92488606:T:C	50	96	0.99	0.3845
13:92488704:A:G	50	100	1	0.1135
13:92489309:C:T	50	98	0.99	0.2044
13:92489726:C:T	50	100	0.99	0.3248
13:92490059:T:A	50	100	1	0.3889
13:92490109:C:T	50	98	0.99	0.2046
13:92490453:T:C	50	98	0.99	0.2046
13:92490565:C:T	50	100	0.99	0.325
13:92490754:C:A	50	100	1	0.05192
13:92490780:T:A	50	100	0.99	0.3424
13:92491882:G:C	50	100	0.99	0.07244
13:92491983:A:T	50	100	0.87	0.01743
13:92492382:T:C	50	98	0.99	0.1973
13:92492444:A:T	50	94	0.99	0.07698
13:92492483:A:G	50	100	0.99	0.3767
13:92492817:A:G	50	100	1	0.03976
13:92493102:G:A	50	98	0.99	0.1935
13:92493158:T:C	50	100	0.99	0.3243
13:92493195:C:A	50	98	0.99	0.1304
13:92493395:G:T	50	100	0.99	0.3257
13:92494113:G:A	50	100	1	0.02251
13:92494332:G:A	50	100	0.88	0.03141
13:92494368:C:G	50	98	1	0.3856
13:92494730:T:A	50	98	0.99	0.384
13:92494855:T:C	50	98	1	0.02251
13:92495036:G:A	50	100	1	0.104
13:92495164:C:A	50	100	0.99	0.05701
13:92495166:A:G	50	100	0.91	0.0118
13:92495473:A:C	50	100	0.99	0.3842
13:92495637:T:C	50	100	1	0.3186
13:92497235:G:T	50	100	1	0.0463
13:92497236:G:A	50	100	1	0.01071
13:92497950:G:A	50	100	1	0.1685
13:92497958:T:A	50	100	1	0.1823
13:92497970:T:A	50	100	1	0.1823
13:92498175:G:A	50	100	1	0.354
13:92499459:G:C	50	98	0.97	0.05773
13:92499549:G:A	50	100	1	0.3535
13:92499607:A:G	50	98	1	0.3916
13:92499654:G:A	50	98	1	0.3916
13:92499744:G:A	50	100	1	0.09586
13:92500074:T:A	50	98	1	0.3952
13:92500197:G:A	50	98	0.99	0.104
13:92500205:G:A	50	100	1	0.4877
13:92500746:G:A	50	100	1	0.01289
13:92500910:G:A	50	100	1	0.09586
13:92500995:G:A	50	100	1	0.4052
13:92501033:T:C	50	100	0.99	0.1082
13:92501224:A:G	50	100	1	0.2854
13:92501272:G:A	50	100	1	0.3976
13:92501509:G:A	50	100	1	0.1042
13:92501713:C:A	50	98	0.99	0.2771
13:92501822:A:G	50	100	0.94	0.01489
13:92502229:T:C	50	100	0.99	0.2035
13:92502258:G:A	50	100	1	0.1903
13:92502620:C:T	50	100	1	0.01289
13:92502766:C:A	50	100	1	0.01452
13:92502806:G:A	50	100	1	0.3978
13:92502927:G:A	50	100	1	0.3533
13:92503049:A:G	50	100	1	0.3976
13:92503141:G:T	50	100	1	0.3976
13:92503565:A:T	50	100	1	0.4043
13:92503738:A:T	50	100	1	0.4041
13:92503849:T:A	50	100	1	0.09568
13:92504315:A:G	50	98	1	0.4038
13:92504548:G:T	50	98	1	0.3965
13:92504594:A:G	50	98	1	0.3962
13:92505080:G:C	50	100	0.99	0.3435
13:92505206:A:G	50	100	0.91	0.01289
13:92506819:C:A	50	100	1	0.2787
13:92507208:C:T	50	100	0.91	0.01307
13:92508579:G:C	50	100	1	0.04611
13:92508774:T:C	50	98	1	0.02651
13:92509469:T:G	50	100	1	0.02088
13:92509482:T:G	50	98	0.92	0.05901
13:92509593:T:C	50	100	1	0.08606
13:92509808:C:A	50	96	1	0.3831
13:92509943:T:A	50	96	1	0.4043
13:92510041:A:G	50	100	0.99	0.09005
13:92510121:T:C	50	98	1	0.274
13:92510359:C:T	50	100	1	0.03722
13:92511026:C:A	50	100	0.82	0.04503
13:92511163:G:A	50	100	1	0.3402
13:92511255:T:C	50	100	1	0.04829
13:92511880:A:C	50	100	1	0.1885
13:92512249:T:C	50	96	0.87	0.1098
13:92512257:C:T	50	100	1	0.03722
13:92512574:T:G	50	100	1	0.1042
13:92513006:G:A	50	94	0.78	0.04811
13:92513132:A:G	50	100	1	0.02869
13:92513186:G:T	50	98	1	0.3831
13:92513742:G:A	50	98	1	0.4043
13:92513831:G:A	50	100	1	0.02251
13:92513998:T:G	50	100	1	0.01507
13:92514519:C:T	50	100	1	0.02251
13:92514527:G:T	50	100	1	0.01489
13:92514664:C:T	50	100	0.98	0.06935
13:92514982:T:C	50	100	1	0.02251
13:92515116:C:A	50	100	1	0.201
13:92515339:G:A	50	100	0.99	0.02251
13:92515461:G:A	50	100	1	0.01489
13:92515659:A:G	50	98	1	0.4045
13:92516160:T:C	50	100	1	0.04739
13:92516729:T:C	50	98	0.99	0.3382
13:92516892:T:C	50	98	0.99	0.2747
13:92517507:G:A	50	98	1	0.1106
13:92517792:T:C	50	98	0.99	0.2852
13:92517803:G:A	50	98	0.93	0.0728
13:92517844:A:C	50	100	1	0.04811
13:92517864:C:T	50	100	0.91	0.01289
13:92518155:T:G	50	98	0.99	0.2747
13:92518430:C:G	50	100	1	0.03758
13:92518839:G:T	50	100	0.71	0.01271
13:92518974:C:A	50	100	1	0.01253
13:92519818:C:G	50	100	0.98	0.06354
13:92519956:G:A	50	98	0.74	0.02015
13:92520237:C:T	50	100	0.98	0.07226
13:92520244:G:A	50	100	1	0.2023
13:92520580:G:A	50	100	1	0.1038
13:92520640:C:A	50	100	1	0.276
13:92520770:G:A	50	100	0.99	0.08824
13:92521057:T:A	50	98	1	0.4061
13:92521155:T:C	50	98	0.92	0.02542
13:92521204:A:C	50	100	1	0.1033
13:92521328:A:C	50	100	1	0.406
13:92521357:T:C	50	100	1	0.01489
13:92521414:C:G	50	100	1	0.1883
13:92521650:G:C	50	98	1	0.3896
13:92521807:G:C	50	100	0.95	0.01107
13:92521843:T:C	50	98	1	0.405
13:92521955:C:A	50	98	1	0.4049
13:92522159:T:C	50	96	1	0.405
13:92522167:G:C	50	94	0.99	0.3981
13:92522211:G:A	50	100	0.98	0.1107
13:92522250:C:T	50	100	0.85	0.03214
13:92522322:T:C	50	98	1	0.405
13:92522669:G:A	50	100	1	0.09441
13:92523043:T:C	50	100	1	0.3989
13:92523063:G:A	50	100	1	0.4065
13:92523645:T:A	50	100	1	0.3983
13:92523829:C:T	50	100	1	0.406
13:92525008:A:T	50	100	0.99	0.3517
13:92525501:A:C	49	100	1	0.1042
13:92525755:T:C	50	100	0.99	0.04775
13:92525781:T:C	50	100	1	0.1903
13:92525900:C:T	50	100	1	0.03758
13:92525926:A:C	50	100	1	0.04775
13:92525952:A:G	50	100	1	0.1075
13:92526824:T:A	50	100	0.99	0.1062
13:92527319:T:C	47	95.7	1	0.4058
13:92527396:A:T	49	100	1	0.03377
13:92527408:T:G	46	97.8	0.98	0.09695
13:92527485:G:A	50	98	0.99	0.2783
13:92527854:A:G	50	100	0.91	0.01289
13:92528566:A:G	50	100	0.98	0.1284
13:92528807:C:A	50	100	1	0.01325
13:92529982:G:A	50	100	0.93	0.01071
13:92530273:T:C	50	100	1	0.03758
13:92530844:T:A	50	100	1	0.4481
13:92530908:T:G	50	100	1	0.09786
13:92530997:G:A	50	100	0.91	0.01307
13:92531755:C:T	50	100	0.96	0.1452
13:92532033:T:G	50	100	1	0.4479
13:92532119:A:G	50	100	1	0.03885
13:92532171:G:A	50	100	1	0.4479
13:92532832:A:C	50	100	1	0.4484
13:92533505:G:A	50	100	1	0.02959
13:92533657:T:C	50	100	1	0.1117
13:92534222:G:T	50	100	1	0.1049
13:92534599:T:C	50	100	0.85	0.03214
13:92534688:C:T	50	100	1	0.3983
13:92534734:G:A	50	100	1	0.1271
13:92535157:A:G	50	100	1	0.2778
13:92535335:G:A	50	100	1	0.04793
13:92536120:G:T	50	100	0.99	0.4484
13:92536507:G:A	50	100	0.98	0.3533
13:92536756:T:C	50	100	0.91	0.01289
13:92536797:G:A	50	100	1	0.01307
13:92537389:C:G	50	100	1	0.01307
13:92537524:A:T	50	100	0.83	0.01144
13:92537591:T:G	50	100	1	0.01325
13:92537798:G:A	50	100	1	0.1044
13:92537840:T:C	50	100	1	0.1883
13:92537995:A:G	50	98	1	0.112
13:92538387:G:A	50	98	1	0.3962
13:92538537:T:C	49	100	1	0.3965
13:92538695:G:T	50	100	0.86	0.0423
13:92539108:C:A	49	93.9	0.66	0.01852
13:92539199:T:C	49	100	0.99	0.1278
13:92539249:G:A	50	100	1	0.0472
13:92539617:G:T	50	100	1	0.01471
13:92539652:T:C	50	100	0.99	0.3544
13:92539805:T:C	50	100	1	0.01307
13:92539832:G:A	50	98	1	0.3963
13:92540683:T:A	50	100	1	0.1282
13:92540786:C:T	50	98	1	0.3962
13:92541334:T:C	50	98	0.99	0.1051
13:92541552:A:G	50	96	0.99	0.1051
13:92543146:T:G	50	100	1	0.1044
13:92543526:G:A	50	98	0.99	0.3967
13:92543532:G:A	50	98	1	0.3965
13:92544492:G:A	50	100	1	0.01307
13:92544659:G:C	50	100	1	0.0472
13:92544875:A:T	50	100	1	0.1886
13:92544900:G:T	50	100	0.81	0.04521
13:92544967:G:A	50	98	1	0.3976
13:92545129:C:T	50	100	1	0.0472
13:92545456:A:G	50	100	0.77	0.01035
13:92545687:T:G	50	100	1	0.189
13:92545745:T:C	50	100	0.98	0.0866
13:92545813:G:T	50	100	1	0.0472
13:92546519:G:A	50	100	1	0.104
13:92546540:A:T	50	98	1	0.3978
13:92546693:A:G	50	100	1	0.04702
13:92546888:C:G	50	92	0.99	0.3972
13:92547085:A:C	50	100	1	0.1042
13:92547896:C:T	50	100	1	0.1703
13:92547954:C:T	50	100	1	0.01325
13:92548091:A:G	50	96	0.99	0.3985
13:92548094:C:T	50	98	1	0.2763
13:92548550:C:T	50	98	1	0.3978
13:92548636:C:T	50	98	1	0.4003
13:92548749:C:T	50	98	1	0.3978
13:92549430:G:A	50	100	0.91	0.01289
13:92549445:G:A	50	100	1	0.04702
13:92550292:C:T	50	100	0.7	0.01271
13:92550739:G:A	50	100	1	0.01452
13:92551096:T:A	50	100	1	0.2671
13:92551539:G:A	50	100	0.92	0.04793
13:92551780:A:G	50	100	0.94	0.02197
13:92551850:G:T	50	100	1	0.01289
13:92551939:G:A	50	100	1	0.3976
13:92552136:T:C	50	100	1	0.09604
13:92552174:G:A	50	100	1	0.3976
13:92552355:A:G	50	100	1	0.4464
13:92552780:G:A	50	100	1	0.1698
13:92552853:A:C	50	100	1	0.0374
13:92553068:A:G	50	100	1	0.01289
13:92553134:A:G	50	100	1	0.2393
13:92554063:C:A	50	98	1	0.1111
13:92554096:A:G	50	100	0.99	0.2021
13:92554805:A:G	50	100	1	0.01634
13:92554941:G:T	50	100	0.99	0.3411
13:92555037:A:C	50	100	0.96	0.01271
13:92555859:A:G	50	100	0.99	0.1875
13:92555871:T:C	50	100	1	0.2616
13:92555882:A:C	50	100	1	0.262
13:92556014:T:C	50	100	1	0.01652
13:92556043:G:A	50	100	1	0.3408
13:92556098:G:A	50	100	1	0.3408
13:92556340:T:G	50	100	1	0.2623
13:92556995:G:T	50	100	1	0.1696
13:92558447:C:T	50	100	1	0.09259
13:92558885:C:T	50	100	1	0.01652
13:92558961:G:T	50	100	1	0.4345
13:92559086:A:G	50	100	0.99	0.2956
13:92559859:C:T	50	100	0.99	0.1863
13:92560110:A:T	50	100	0.79	0.01053
13:92560588:C:T	50	100	0.96	0.02996
13:92560786:T:C	50	100	0.97	0.1028
13:92561223:C:T	50	100	1	0.185
13:92561352:C:T	50	100	1	0.01144
13:92561837:G:A	50	100	0.98	0.1267
13:92561915:T:C	50	100	1	0.06318
13:92563382:G:A	50	98	0.99	0.1086
13:92563385:A:T	50	100	1	0.08878
13:92563409:A:G	50	100	0.86	0.02669
13:92563463:T:C	50	100	1	0.08878
13:92563952:C:T	50	100	0.87	0.01362
13:92564250:C:G	50	100	1	0.01089
13:92564518:T:C	50	100	1	0.01107
13:92566312:C:A	50	100	0.99	0.1264
13:92566926:G:C	50	100	1	0.05156
13:92567438:A:T	50	100	1	0.4316
13:92567966:T:C	50	100	0.99	0.2956
13:92568310:C:T	50	100	0.97	0.01652
13:92568446:A:G	50	100	0.99	0.4314
13:92568483:A:T	50	100	0.99	0.2785
13:92568772:C:G	50	100	0.88	0.04775
13:92570108:T:G	50	100	1	0.08351
13:92570114:A:G	50	100	1	0.03195
13:92570181:A:G	50	100	0.99	0.4317
13:92570743:A:C	50	100	1	0.05156
13:92570995:T:C	50	100	1	0.1879
13:92572424:C:G	50	100	1	0.02905
13:92572700:T:A	50	98	0.99	0.4355
13:92572773:A:T	50	100	1	0.2538
13:92573744:G:A	49	100	0.91	0.01198
13:92573988:C:T	50	100	0.91	0.01198
13:92574025:T:C	50	96	1	0.4363
13:92574206:A:G	50	100	1	0.01289
13:92574492:T:C	50	100	1	0.04158
13:92575285:A:G	50	100	1	0.01289
13:92575535:G:A	50	100	0.99	0.2484
13:92575711:C:A	50	100	0.9	0.01598
13:92575782:A:G	50	100	0.96	0.02614
13:92576308:A:T	50	100	0.99	0.114
13:92576458:A:G	50	100	1	0.01289
13:92576553:A:T	50	100	0.89	0.04611
13:92576558:A:G	50	100	1	0.01307
13:92576702:T:C	50	100	1	0.02832
13:92577416:A:G	50	98	1	0.03141
13:92577418:A:G	49	98	0.97	0.03341
13:92577505:C:A	50	100	0.99	0.4486
13:92578122:C:T	50	100	1	0.4366
13:92578305:G:C	50	100	0.99	0.4365
13:92578706:T:C	50	100	0.99	0.3401
13:92578754:A:G	50	100	0.97	0.1981
13:92578859:C:T	50	100	0.98	0.2404
13:92579326:T:C	48	97.9	0.79	0.02378
13:92579410:G:A	50	100	1	0.1102
13:92579668:A:G	50	100	0.99	0.01271
13:92580027:G:T	50	100	1	0.03123
13:92580048:A:G	50	100	0.98	0.05192
13:92581273:A:G	50	100	0.95	0.04394
