## Supplemental Table 1 for "Genome-wide association study in Brazil identifies genetic susceptibility to tuberculosis with single-cell gene effects": TableS1_hpWGS_concordance_subset.csv (part 291 of 377)

snpID	total_call	percent_concordance	impute_score	MAF
13:92581350:G:A	50	100	0.93	0.01271
13:92581776:A:C	50	100	0.96	0.3003
13:92582469:A:T	50	100	0.98	0.1109
13:92582798:T:C	50	96	0.95	0.2633
13:92582880:G:A	50	100	0.84	0.01344
13:92582978:A:C	50	100	0.99	0.03195
13:92583073:C:T	50	96	0.93	0.4542
13:92583355:A:G	50	100	0.97	0.03431
13:92583772:T:C	50	100	0.95	0.05211
13:92583989:C:T	50	100	0.75	0.01216
13:92584206:C:A	50	100	0.93	0.05102
13:92584294:C:T	50	100	0.94	0.0158
13:92584542:G:T	50	88	0.79	0.3279
13:92584797:T:C	50	86	0.8	0.4054
13:92584994:A:G	50	88	0.72	0.1643
13:92585267:G:C	50	92	0.65	0.1389
13:92585305:A:G	50	100	0.88	0.01162
13:92585695:C:A	50	98	0.8	0.1959
13:92585898:C:G	50	100	0.89	0.01616
13:92585963:G:C	50	96	0.86	0.2159
13:92586099:C:A	50	96	0.88	0.2137
13:92586177:A:G	50	96	0.87	0.2179
13:92586919:A:G	50	98	0.87	0.2398
13:92587117:T:A	50	100	0.96	0.02251
13:92587208:G:A	50	100	0.97	0.01144
13:92587267:A:C	50	100	0.96	0.03413
13:92587450:G:T	50	100	0.91	0.02505
13:92587981:A:G	50	100	1	0.01017
13:92587982:T:A	50	98	0.93	0.2266
13:92588569:C:T	50	100	0.98	0.02542
13:92588739:C:T	50	100	1	0.03341
13:92588769:A:G	50	96	0.95	0.228
13:92588832:C:A	50	100	0.99	0.02542
13:92588876:T:C	50	100	0.97	0.3217
13:92588997:T:G	50	100	0.99	0.02542
13:92589262:C:T	50	100	0.96	0.01507
13:92589334:A:C	50	100	0.99	0.01452
13:92589491:A:C	50	100	0.99	0.1598
13:92589566:C:T	50	100	0.99	0.06227
13:92589813:T:A	50	100	0.99	0.2213
13:92589891:T:C	50	100	1	0.02324
13:92590010:A:T	50	100	1	0.3814
13:92590375:T:C	50	100	0.99	0.2665
13:92590382:C:T	50	96	1	0.3384
13:92590721:C:T	50	100	1	0.3491
13:92590796:T:C	50	100	1	0.02197
13:92591261:G:C	50	100	1	0.02142
13:92591395:C:T	50	100	0.99	0.1215
13:92591564:T:C	50	100	0.99	0.1215
13:92591642:A:G	50	100	1	0.01489
13:92592251:C:G	50	100	0.93	0.02324
13:92592296:G:A	50	100	1	0.02179
13:92592973:C:T	50	100	0.96	0.2613
13:92593545:C:T	50	100	0.98	0.02941
13:92593645:C:G	50	100	1	0.02324
13:92594005:A:G	50	100	0.99	0.05265
13:92594537:T:C	50	100	1	0.4831
13:92595637:G:A	48	100	0.98	0.2358
13:92595716:A:G	49	98	1	0.1311
13:92595747:G:A	49	100	1	0.2571
13:92595754:C:T	49	100	1	0.04829
13:92596656:T:C	50	98	0.76	0.04085
13:92596954:T:C	49	100	1	0.1026
13:92597231:C:T	50	100	0.99	0.2498
13:92597277:T:A	50	100	0.95	0.02451
13:92597278:A:T	50	98	0.99	0.2556
13:92597440:T:C	50	100	0.81	0.01362
13:92597736:A:G	50	100	1	0.02324
13:92598407:A:C	50	100	1	0.02542
13:92598518:T:C	50	100	0.98	0.02378
13:92598564:G:A	50	100	1	0.3538
13:92598846:G:A	50	100	1	0.484
13:92599008:A:G	50	100	1	0.02233
13:92599014:G:A	50	100	1	0.02378
13:92599684:A:G	50	100	0.99	0.03232
13:92599827:T:G	50	100	0.98	0.3095
13:92600007:G:A	50	100	1	0.02052
13:92600341:G:A	50	100	1	0.1313
13:92600641:G:A	50	100	1	0.02433
13:92600684:T:C	50	100	0.98	0.2785
13:92601521:C:T	50	100	0.82	0.01943
13:92601563:A:G	50	100	1	0.1015
13:92601736:A:C	50	100	1	0.02433
13:92602241:T:C	41	82.9	0.93	0.2836
13:92602243:T:C	43	97.7	0.8	0.01017
13:92602434:A:C	50	100	1	0.02378
13:92603259:A:G	50	100	1	0.1004
13:92603354:C:T	50	100	0.99	0.2346
13:92603841:A:G	50	100	1	0.02378
13:92604131:C:T	50	90	0.69	0.06118
13:92604200:C:A	50	100	1	0.02397
13:92604311:G:C	50	100	1	0.02633
13:92604513:C:T	50	100	0.97	0.124
13:92604877:T:G	50	100	1	0.1028
13:92605086:A:G	50	100	0.98	0.4067
13:92605110:A:G	50	100	0.99	0.02397
13:92605678:T:C	50	98	0.97	0.2663
13:92605791:G:A	50	100	1	0.2375
13:92605900:C:T	50	100	0.99	0.4227
13:92605961:A:G	50	100	0.97	0.1247
13:92606041:T:G	50	100	0.99	0.1026
13:92606202:A:G	50	98	0.98	0.3095
13:92606227:C:T	50	100	0.98	0.05011
13:92606328:C:A	50	100	0.99	0.102
13:92606338:T:C	50	100	0.98	0.2683
13:92606400:C:G	50	100	0.99	0.05156
13:92606441:T:G	50	100	1	0.0236
13:92607196:C:A	49	100	0.99	0.09949
13:92607286:T:C	50	100	0.84	0.01035
13:92608091:A:G	50	98	0.98	0.1267
13:92608289:T:C	50	100	0.99	0.1031
13:92608587:G:A	50	100	1	0.1314
13:92608609:A:G	50	100	0.97	0.03304
13:92609382:A:G	50	100	0.98	0.2771
13:92610220:A:G	50	100	1	0.03504
13:92611560:A:C	50	98	0.98	0.1264
13:92611879:C:T	50	100	1	0.1314
13:92612331:T:G	50	98	0.83	0.01216
13:92612378:C:T	50	100	0.97	0.03322
13:92612388:G:C	50	100	1	0.01634
13:92612766:A:G	50	100	1	0.03504
13:92612821:G:A	50	100	1	0.0354
13:92613283:A:G	46	97.8	0.99	0.0354
13:92613297:A:T	43	95.3	0.6	0.04448
13:92613299:A:T	42	97.6	0.99	0.02977
13:92613319:A:T	28	96.4	0.98	0.03377
13:92613625:A:G	46	100	0.99	0.09985
13:92613638:A:G	46	93.5	1	0.1512
13:92613780:C:A	50	100	0.99	0.09731
13:92613782:C:T	50	100	1	0.01924
13:92613853:T:C	50	98	1	0.3455
13:92614286:A:G	50	100	0.78	0.02996
13:92614349:A:T	50	100	1	0.0354
13:92614580:G:A	50	98	0.99	0.1262
13:92614983:G:A	50	98	1	0.1271
13:92615557:C:T	50	100	0.88	0.0167
13:92615693:A:G	50	100	0.88	0.01561
13:92615893:A:G	50	100	1	0.03504
13:92615987:G:T	50	100	1	0.03522
13:92616602:G:T	50	100	1	0.1313
13:92616656:A:T	50	100	1	0.03504
13:92617160:A:G	50	98	0.7	0.02923
13:92617233:G:T	50	100	0.98	0.05174
13:92617815:C:A	50	98	0.99	0.4746
13:92617884:G:A	50	98	0.98	0.2402
13:92618006:T:A	50	100	0.98	0.278
13:92618257:C:T	50	100	0.96	0.02705
13:92619272:T:C	50	100	1	0.03558
13:92619459:T:C	50	100	0.94	0.02342
13:92620050:T:C	50	100	0.99	0.02996
13:92620152:C:A	50	100	1	0.03558
13:92620201:G:A	50	100	0.95	0.02269
13:92620412:C:T	50	100	0.99	0.02996
13:92620626:C:A	50	100	0.96	0.05628
13:92620875:A:T	50	94	0.91	0.1674
13:92620960:A:G	50	100	1	0.03522
13:92621026:T:C	50	100	0.97	0.01362
13:92621090:T:A	50	100	0.93	0.02324
13:92621091:C:A	50	100	0.93	0.02306
13:92621212:C:T	50	100	0.98	0.2769
13:92621391:T:C	50	100	0.87	0.01924
13:92621445:C:T	50	100	1	0.0354
13:92621623:C:T	50	98	0.98	0.3682
13:92622223:C:T	50	98	0.96	0.02342
13:92622835:C:T	50	100	0.99	0.09078
13:92622907:C:T	50	100	0.97	0.1287
13:92622967:G:A	50	98	0.97	0.3698
13:92623102:G:A	50	100	0.99	0.1304
13:92623571:T:C	50	100	0.99	0.01943
13:92623603:G:A	50	100	0.92	0.02324
13:92624863:C:A	50	100	0.96	0.2567
13:92624973:A:T	50	100	0.99	0.3591
13:92625137:G:A	50	100	0.98	0.2843
13:92625778:A:C	50	100	0.99	0.4424
13:92625780:T:G	50	98	1	0.08479
13:92626066:T:G	50	100	0.99	0.4452
13:92626411:A:G	50	100	0.99	0.132
13:92626447:T:A	50	100	0.99	0.3942
13:92626651:C:T	50	98	0.99	0.0846
13:92626865:A:G	50	100	0.99	0.03195
13:92626932:T:C	50	100	0.98	0.4294
13:92626996:T:C	50	100	0.99	0.03195
13:92627064:C:T	50	100	0.98	0.3914
13:92627067:C:T	50	98	0.96	0.1287
13:92627152:A:G	50	98	0.98	0.1269
13:92627310:C:A	50	100	0.98	0.3912
13:92627431:C:T	50	100	0.99	0.2725
13:92627677:T:C	50	98	0.95	0.2574
13:92628197:T:C	50	98	0.99	0.0846
13:92628381:C:T	50	100	0.91	0.0325
13:92628730:A:C	50	100	0.98	0.3934
13:92628875:T:A	50	98	0.97	0.1289
13:92628959:G:C	50	100	0.99	0.3624
13:92629464:G:C	50	100	0.98	0.3765
13:92629515:G:C	50	100	0.98	0.3765
13:92629580:C:T	50	98	0.88	0.05192
13:92629860:C:T	50	98	0.94	0.2433
13:92629942:C:T	50	98	0.97	0.1284
13:92629976:G:A	50	98	0.98	0.3747
13:92630781:G:C	50	100	0.82	0.01235
13:92631157:C:T	50	98	0.91	0.344
13:92632391:C:T	50	96	0.79	0.1049
13:92632408:T:C	50	92	0.79	0.3106
13:92632463:C:T	50	76	0.79	0.429
13:92632530:G:T	50	84	0.78	0.2798
13:92632574:A:G	50	98	0.86	0.06772
13:92632631:C:G	50	94	0.69	0.04139
13:92632732:A:G	49	89.8	0.68	0.2533
13:92632797:C:A	50	80	0.75	0.2012
13:92632983:G:T	50	98	0.85	0.348
13:92633200:C:T	50	98	0.88	0.1338
13:92633418:A:G	50	98	0.94	0.3591
13:92633585:C:T	50	98	0.95	0.2863
13:92633921:T:C	50	100	0.96	0.06627
13:92634064:C:T	50	98	0.96	0.1652
13:92634113:G:A	50	96	0.97	0.4615
13:92634284:C:T	50	100	1	0.02288
13:92634589:G:A	50	98	1	0.02433
13:92634681:C:A	50	100	1	0.01852
13:92634829:G:A	50	100	1	0.02378
13:92634932:G:A	50	100	1	0.02378
13:92635141:T:C	50	100	1	0.01289
13:92635244:A:T	50	100	1	0.02378
13:92635382:A:G	50	100	0.98	0.06609
13:92635866:T:C	50	98	0.98	0.1291
13:92636312:G:T	50	100	1	0.02106
13:92636401:C:G	50	100	0.94	0.01126
13:92636492:C:T	50	98	0.77	0.01162
13:92636681:C:T	50	100	0.98	0.163
13:92636739:T:C	50	100	0.99	0.1427
13:92636766:A:G	50	98	0.99	0.1467
13:92636910:C:T	50	100	0.99	0.163
13:92636925:G:T	50	100	1	0.01471
13:92637538:T:C	50	100	0.98	0.1273
13:92637553:A:C	50	100	0.99	0.1792
13:92637869:A:G	50	100	1	0.04684
13:92637952:A:G	50	100	1	0.04684
13:92637973:G:C	50	100	1	0.04684
13:92637974:A:G	50	100	1	0.04684
13:92638140:G:A	50	100	1	0.04684
13:92638284:G:A	50	100	1	0.03867
13:92638801:T:A	50	100	1	0.2854
13:92638950:G:A	50	100	1	0.2854
13:92638961:A:T	50	100	1	0.01834
13:92638966:C:G	50	100	1	0.2854
13:92638971:C:A	50	100	1	0.2854
13:92638995:A:G	50	100	1	0.2758
13:92639587:A:G	50	100	1	0.03667
13:92639829:C:T	50	100	1	0.03667
13:92639854:A:C	50	100	1	0.02378
13:92639963:T:A	50	98	0.99	0.0158
13:92639972:T:C	50	90	0.98	0.3095
13:92639974:C:T	47	100	0.97	0.01598
13:92640085:T:A	50	100	1	0.02378
13:92640263:T:C	50	100	1	0.02306
13:92640483:G:A	50	100	1	0.07117
13:92640566:G:A	50	100	0.99	0.1432
13:92640707:T:G	50	100	1	0.01834
13:92640714:A:T	50	100	1	0.03667
13:92640972:G:C	50	100	1	0.01834
13:92641154:G:T	50	100	1	0.02378
13:92641159:G:A	50	100	1	0.02378
13:92641368:A:G	50	100	1	0.01834
13:92641599:T:C	50	100	1	0.02124
13:92641974:C:A	50	100	1	0.01307
13:92642114:C:T	50	100	0.98	0.1178
13:92642244:A:T	50	100	1	0.01852
13:92642278:G:A	50	100	1	0.03722
13:92642335:A:G	50	100	1	0.03704
13:92642339:T:A	50	100	1	0.06318
13:92642490:T:C	50	100	1	0.03722
13:92642589:G:A	50	100	0.99	0.1429
13:92643050:T:C	50	100	1	0.2845
13:92643063:A:G	50	100	0.99	0.2476
13:92643110:G:C	50	98	1	0.2845
13:92643125:C:A	50	98	1	0.2845
13:92643592:T:C	48	100	1	0.02106
13:92643733:G:T	48	91.7	1	0.2847
13:92643734:C:G	49	89.8	1	0.2849
13:92643800:C:T	49	100	0.99	0.04902
13:92643836:C:A	50	98	1	0.2849
13:92643885:G:A	50	98	1	0.4185
13:92643886:A:C	50	98	1	0.1563
13:92644084:T:C	50	100	1	0.425
13:92644131:C:T	50	100	0.98	0.07099
13:92644306:T:A	50	100	1	0.4248
13:92644441:C:T	50	100	0.97	0.1182
13:92644948:T:A	50	100	1	0.4247
13:92645042:A:G	50	100	1	0.1561
13:92645145:C:A	50	100	0.98	0.1714
13:92645236:T:C	50	100	1	0.4247
13:92645510:A:G	50	100	1	0.02088
13:92645747:G:A	50	100	1	0.1672
13:92645783:T:G	50	100	1	0.1672
13:92645854:A:T	50	100	1	0.1672
13:92645948:C:T	50	100	1	0.1672
13:92646018:T:C	50	100	1	0.1672
13:92646154:G:T	50	100	1	0.1543
13:92646213:G:C	50	100	0.99	0.3493
13:92646270:G:A	50	100	1	0.1672
13:92646291:C:A	50	100	1	0.01289
13:92646360:A:T	50	100	1	0.4074
13:92646557:T:C	50	100	1	0.01162
13:92646643:C:A	50	100	1	0.4074
13:92646930:A:G	49	91.8	0.99	0.4218
13:92646968:A:G	46	100	0.97	0.1698
13:92647145:G:A	50	100	1	0.1491
13:92647156:G:A	50	100	1	0.1676
13:92647171:A:T	50	100	0.94	0.02505
13:92647271:C:A	50	100	0.98	0.1563
13:92647331:C:G	50	98	1	0.1491
13:92647371:C:T	50	100	1	0.4076
13:92647414:C:A	50	100	1	0.4076
13:92647445:C:T	50	100	1	0.2391
13:92647482:A:G	50	100	1	0.4158
13:92647563:A:T	50	100	1	0.01289
13:92647652:C:A	50	100	1	0.04993
13:92647971:C:T	50	100	1	0.4176
13:92648147:T:C	50	100	1	0.4176
13:92648811:C:A	50	100	1	0.0207
13:92648850:C:G	50	100	1	0.1676
13:92649389:T:C	50	100	1	0.2393
13:92649513:C:G	50	100	1	0.1491
13:92650055:A:G	50	100	1	0.1846
13:92650152:C:T	50	100	1	0.1563
13:92650230:A:G	50	98	0.96	0.01144
13:92650342:A:C	50	100	1	0.4174
13:92650470:C:T	50	100	1	0.1556
13:92650478:T:A	50	100	1	0.1491
13:92650714:A:C	50	100	1	0.1561
13:92650747:A:G	50	96	0.98	0.1423
13:92650854:C:T	50	98	1	0.1491
13:92650877:G:A	50	100	0.77	0.01398
13:92651005:G:T	50	100	1	0.1492
13:92651027:G:T	50	100	1	0.1491
13:92651447:A:G	50	100	1	0.1491
13:92651510:T:C	50	100	1	0.1491
13:92651524:A:G	50	100	1	0.3575
13:92652127:T:C	50	100	1	0.01271
13:92652385:C:T	50	100	1	0.1491
13:92652687:C:G	50	100	1	0.1554
13:92653065:A:G	50	100	0.99	0.1178
13:92653307:G:A	50	100	0.9	0.01089
13:92653384:T:G	50	100	1	0.02869
13:92654263:T:C	50	100	1	0.1492
13:92654531:C:T	50	100	1	0.1492
13:92654610:C:A	50	100	1	0.1492
13:92654741:C:T	50	100	0.91	0.03922
13:92654866:C:T	50	100	1	0.1492
13:92655252:C:T	50	100	1	0.0207
13:92655731:A:G	50	100	1	0.1569
13:92656308:A:G	50	100	1	0.1565
13:92656932:C:T	50	100	0.99	0.2003
13:92657494:A:C	50	100	1	0.1492
13:92658208:T:A	50	100	1	0.1492
13:92658388:T:G	50	100	1	0.0492
13:92658614:G:T	50	100	1	0.3562
13:92658687:A:G	50	100	1	0.02288
13:92658931:T:G	50	100	1	0.0207
13:92658934:T:G	50	98	0.94	0.0285
13:92659244:G:A	49	100	1	0.1492
13:92659937:C:T	50	100	1	0.02106
13:92659973:A:G	50	100	0.94	0.01888
13:92660378:G:T	50	100	1	0.1436
13:92660473:A:G	50	100	1	0.0207
13:92660945:A:G	50	100	1	0.4286
13:92662342:G:A	50	100	1	0.01126
13:92662524:C:T	50	100	0.78	0.01398
13:92662562:G:T	50	100	0.99	0.02088
13:92662675:G:C	50	98	0.91	0.02433
13:92662715:C:T	50	100	0.94	0.04212
13:92663012:A:G	50	100	1	0.437
13:92663108:G:A	50	100	1	0.01107
13:92663447:A:T	50	100	1	0.2395
13:92663595:C:A	50	98	1	0.04847
13:92663764:A:G	50	100	1	0.1492
13:92663903:T:C	46	89.1	0.96	0.2698
13:92663919:A:C	48	95.8	1	0.03922
13:92663929:C:A	47	93.6	1	0.1492
13:92663944:C:T	44	93.2	1	0.1492
13:92664033:C:T	50	100	1	0.1492
13:92664249:A:G	50	100	1	0.05174
13:92664534:A:G	50	100	1	0.1492
13:92664582:G:A	50	100	1	0.1492
13:92664720:C:A	50	100	1	0.2391
13:92664765:T:C	50	100	1	0.1492
13:92664788:T:A	50	100	1	0.1309
13:92665017:A:G	50	100	1	0.1487
13:92665018:A:G	50	100	1	0.1487
13:92665063:G:A	50	100	1	0.1487
13:92665241:G:A	50	100	1	0.02669
13:92665647:T:C	50	100	1	0.02124
13:92665774:G:C	50	100	1	0.0512
13:92665885:T:C	50	100	1	0.4274
13:92666170:T:C	50	100	1	0.1472
13:92666311:A:G	50	100	1	0.1472
13:92666469:G:C	50	100	1	0.1471
13:92666470:T:C	50	100	1	0.1471
13:92666478:A:G	50	100	1	0.02106
13:92666547:G:T	50	100	1	0.1471
13:92666595:T:C	50	100	1	0.1471
13:92666694:C:T	50	100	1	0.01307
13:92666712:A:G	50	100	1	0.1489
13:92666956:A:G	50	98	1	0.1443
13:92666972:A:T	50	98	1	0.1431
13:92667001:T:C	50	100	0.99	0.1354
13:92667094:T:A	50	100	0.99	0.3914
13:92667130:T:C	50	98	0.75	0.01416
13:92667160:G:A	50	98	0.83	0.04757
13:92667227:C:T	50	96	0.98	0.1271
13:92667434:C:G	50	100	0.97	0.1349
13:92667460:C:T	50	100	0.97	0.1347
13:92667484:A:G	50	100	0.97	0.1347
13:92667527:G:A	50	100	0.97	0.1347
13:92667547:T:C	50	94	0.97	0.3039
13:92667715:G:A	50	98	0.99	0.1356
13:92667767:A:T	50	96	0.98	0.4684
13:92667880:G:A	50	100	0.99	0.1358
13:92667938:G:A	50	100	0.99	0.1358
13:92668012:T:C	50	100	0.98	0.1365
13:92668094:T:A	50	100	0.99	0.1362
13:92668605:T:C	50	100	0.99	0.1038
13:92668633:A:C	50	100	0.76	0.01743
13:92668702:A:G	50	100	0.99	0.1362
13:92668753:T:G	50	100	1	0.1362
13:92668756:T:G	50	100	1	0.1362
13:92669045:A:C	50	100	1	0.01852
13:92669128:C:T	50	100	0.99	0.09441
13:92669170:G:A	50	100	0.99	0.1363
13:92669179:T:C	50	98	0.99	0.3048
13:92669233:C:T	50	100	1	0.1363
13:92669577:A:C	50	100	0.99	0.1363
13:92669633:C:A	50	100	1	0.1363
13:92669643:C:A	50	100	1	0.1363
13:92669676:C:A	50	100	1	0.1363
13:92669677:A:T	50	100	1	0.1363
13:92669804:G:A	50	98	0.99	0.4782
13:92669906:G:A	50	100	1	0.1363
13:92669932:A:G	50	100	1	0.1363
13:92670059:G:T	50	100	1	0.1365
13:92670127:A:T	50	98	0.99	0.4646
13:92670140:C:A	50	100	1	0.1365
13:92670220:T:C	50	100	1	0.01888
13:92670299:T:C	50	98	0.99	0.1222
13:92670724:G:A	50	100	1	0.1369
13:92670893:T:C	50	100	1	0.1367
13:92671016:A:G	50	100	1	0.1367
13:92671565:C:G	50	100	1	0.1596
13:92671642:T:C	50	100	1	0.1367
13:92671769:G:A	50	100	1	0.1365
13:92671847:T:G	50	100	1	0.1374
13:92671913:G:A	50	100	1	0.1632
13:92671921:G:A	50	100	0.85	0.01162
13:92672000:T:C	50	100	1	0.1369
13:92672052:T:C	50	98	0.99	0.3068
13:92672412:G:A	50	100	1	0.0187
13:92672459:T:G	50	100	0.99	0.1369
13:92672460:T:C	50	98	0.99	0.1316
13:92672685:T:C	50	100	1	0.1369
13:92672858:G:C	50	100	1	0.1371
13:92672939:G:T	50	100	1	0.1371
13:92672961:T:C	50	100	0.96	0.05792
13:92672987:A:G	50	100	1	0.1371
13:92672999:G:A	50	98	0.99	0.3052
13:92673025:C:T	50	100	1	0.1371
13:92673308:A:C	50	100	1	0.1371
13:92673440:A:G	50	100	1	0.01888
13:92673567:T:C	50	100	1	0.1373
13:92673795:A:G	50	100	1	0.1365
13:92673817:T:C	50	100	1	0.1365
13:92674255:C:T	50	100	1	0.1365
13:92674814:C:A	50	100	1	0.1365
13:92675020:G:T	50	100	1	0.1365
13:92675042:T:C	50	100	1	0.1365
13:92675210:C:T	50	100	1	0.1365
13:92675481:T:C	50	100	1	0.1365
13:92675597:A:G	50	100	1	0.1365
13:92675666:G:C	50	100	0.86	0.01089
13:92675744:A:C	50	100	1	0.1365
13:92675969:A:G	50	100	1	0.1367
13:92676106:G:A	50	100	1	0.02197
13:92676174:T:C	50	100	1	0.1391
13:92676419:T:C	50	100	1	0.02179
13:92676439:T:A	50	100	1	0.1365
13:92676510:C:T	50	100	0.94	0.08206
13:92676665:C:T	50	100	0.86	0.01089
13:92676671:G:A	50	100	1	0.1365
13:92677612:T:C	50	100	1	0.0187
13:92677627:A:G	50	100	0.79	0.01107
13:92678154:C:A	50	100	1	0.1391
13:92678525:A:G	50	100	1	0.1365
13:92678602:G:A	50	100	1	0.1365
13:92678800:G:T	50	98	0.99	0.1291
13:92678832:A:G	50	100	1	0.1387
13:92678969:G:A	50	98	0.99	0.1291
13:92678991:T:C	50	100	1	0.1363
13:92679633:G:A	50	98	0.97	0.4887
13:92680087:G:A	50	98	0.99	0.3912
13:92681087:G:T	50	100	0.98	0.3664
13:92681569:C:G	50	96	0.95	0.06173
13:92682293:C:G	50	100	0.96	0.04139
13:92682900:T:C	50	98	0.94	0.01162
13:92683315:G:A	50	100	0.88	0.01071
13:92684054:T:C	50	100	0.98	0.05537
13:92684335:A:G	50	100	0.96	0.06645
13:92684955:C:A	50	100	0.95	0.122
13:92685297:G:A	50	100	0.99	0.1211
13:92685512:A:G	50	100	0.98	0.3845
13:92685513:A:T	50	98	0.99	0.3704
13:92685559:A:T	48	91.7	0.94	0.144
13:92685561:T:A	50	92	0.91	0.1492
13:92688632:T:C	29	96.6	0.95	0.1389
13:92690640:G:A	50	100	0.94	0.02923
13:92691336:C:T	46	91.3	0.93	0.04739
13:92691360:C:G	46	93.5	0.99	0.05392
13:92691431:C:A	47	89.4	0.98	0.3749
13:92691444:C:T	48	97.9	0.99	0.05519
13:92691529:C:A	50	100	0.98	0.1356
13:92691530:G:A	50	100	0.99	0.1184
13:92691554:C:A	49	100	0.99	0.05392
13:92691555:C:A	50	100	0.99	0.05392
13:92691732:A:T	50	96	0.93	0.04829
13:92691754:A:G	50	100	0.97	0.03377
13:92692132:T:C	50	100	0.99	0.05628
13:92692657:G:A	50	100	0.99	0.1472
13:92692847:G:A	50	100	1	0.01834
13:92692884:C:T	50	98	0.98	0.04248
13:92692917:A:C	50	100	0.99	0.4955
13:92692979:T:C	50	100	0.98	0.05628
13:92693288:G:A	50	100	0.97	0.05283
13:92693661:T:G	50	96	0.98	0.0187
13:92693666:G:A	50	98	1	0.1211
13:92693943:G:A	50	100	1	0.05392
13:92693977:C:G	50	100	0.96	0.05138
13:92694087:C:T	50	100	0.99	0.1251
13:92694511:C:T	50	100	0.84	0.01452
13:92694821:G:C	50	100	0.98	0.1193
13:92695925:A:C	50	100	1	0.3477
13:92696290:T:G	50	100	0.99	0.1213
13:92697068:G:T	48	100	1	0.3488
13:92697072:G:C	48	100	0.99	0.3486
13:92697075:G:C	48	100	1	0.3486
13:92697109:C:T	47	97.9	1	0.3489
13:92697112:A:T	47	97.9	0.99	0.3489
13:92697125:G:A	48	87.5	1	0.3486
13:92697130:G:A	48	89.6	0.99	0.3489
13:92697204:A:C	50	100	0.99	0.1122
13:92697924:T:G	50	100	1	0.4962
13:92698585:T:C	50	100	0.99	0.1224
13:92698970:C:T	50	100	0.99	0.3522
13:92699022:C:G	50	100	1	0.0541
13:92699469:G:C	50	98	1	0.05755
13:92699474:T:G	50	98	1	0.05755
13:92699537:T:A	50	100	0.99	0.1215
13:92699567:T:C	50	100	1	0.4958
13:92699730:G:A	50	100	0.94	0.01452
13:92699738:T:C	50	98	0.99	0.1224
13:92699927:G:C	50	100	1	0.1338
13:92699960:T:A	50	100	0.97	0.065
13:92700138:A:C	50	100	0.99	0.1206
13:92701108:C:A	50	100	1	0.05392
13:92701673:C:A	50	100	1	0.12
13:92701839:G:T	50	100	0.98	0.4375
13:92702173:T:C	50	100	0.99	0.1322
13:92702275:G:A	50	100	0.99	0.3702
13:92702373:A:C	50	100	0.99	0.1287
13:92702544:A:G	50	100	1	0.3695
13:92703272:G:A	50	100	0.99	0.1632
13:92704008:G:A	50	100	1	0.3716
13:92704278:T:A	50	100	1	0.3486
13:92704529:C:T	50	100	0.91	0.01035
13:92704789:A:G	50	100	1	0.4457
13:92705177:A:G	50	100	1	0.3858
13:92705188:G:A	50	100	1	0.3484
13:92705546:T:C	50	100	1	0.05428
13:92705659:T:C	50	100	1	0.05428
13:92706621:T:C	50	100	0.96	0.08479
13:92707379:A:G	50	100	0.99	0.224
13:92707905:A:C	50	100	1	0.3575
13:92708420:T:C	50	100	1	0.05664
13:92709030:C:A	49	100	1	0.05447
13:92709036:C:T	50	100	0.99	0.1291
13:92709609:A:T	50	100	1	0.05664
13:92709996:A:G	50	100	0.99	0.2253
13:92710695:A:G	50	100	0.99	0.1485
13:92711241:C:A	50	100	0.94	0.01053
13:92711242:C:A	50	100	0.94	0.01053
13:92711507:G:T	50	100	0.99	0.1131
13:92712249:G:T	50	100	1	0.01852
13:92712468:A:C	50	100	0.99	0.01434
13:92713475:G:A	50	98	0.98	0.05029
13:92713585:A:G	50	100	1	0.3455
13:92713921:C:T	50	100	1	0.08951
13:92713924:A:C	50	98	1	0.3725
13:92713925:C:G	50	100	1	0.05428
13:92713970:G:A	50	100	0.99	0.1309
13:92714176:A:G	50	100	1	0.3571
13:92714566:C:G	50	100	0.86	0.01053
13:92714593:G:A	50	98	0.86	0.01017
13:92715075:A:C	50	100	0.99	0.187
13:92715114:T:C	50	100	1	0.05428
13:92715462:T:A	50	100	0.99	0.1854
13:92715716:G:C	50	98	0.98	0.05247
13:92715747:A:T	50	100	0.99	0.1668
13:92716110:G:A	50	100	0.99	0.1126
13:92716391:C:G	50	100	1	0.05265
13:92717616:G:A	50	98	0.99	0.2099
13:92718254:T:C	50	100	0.83	0.01126
13:92719412:T:C	50	100	1	0.05447
13:92719588:T:C	50	100	1	0.05265
13:92720270:T:C	50	100	1	0.05265
13:92720732:A:G	49	100	1	0.4515
13:92721813:T:C	50	100	1	0.05265
13:92722206:C:T	50	100	0.98	0.05247
13:92722322:T:C	50	100	1	0.05265
13:92722731:A:G	50	100	0.99	0.1423
13:92722994:T:C	50	100	1	0.3874
13:92723013:T:C	50	100	1	0.3891
13:92723225:A:T	50	100	0.84	0.01107
13:92724913:A:C	49	93.9	0.69	0.02251
13:92725309:T:C	50	100	0.98	0.1683
13:92726987:T:G	50	100	0.96	0.01707
13:92727588:G:T	50	100	0.99	0.1156
13:92727975:T:A	50	100	0.99	0.05501
13:92728055:A:G	50	100	0.99	0.05683
13:92728153:G:T	50	100	0.99	0.1269
13:92728260:T:C	50	100	0.95	0.07861
13:92729000:T:C	49	95.9	0.93	0.07371
13:92729041:T:C	50	100	1	0.05792
13:92729556:A:G	50	100	0.99	0.1532
13:92729693:T:C	50	100	1	0.1227
13:92730082:A:T	50	100	0.99	0.01816
13:92730507:A:G	50	98	0.99	0.01688
13:92732031:C:T	50	100	1	0.04993
13:92732144:A:G	50	100	1	0.1759
13:92733499:G:A	50	100	1	0.04975
13:92733717:G:T	50	100	0.99	0.0866
13:92733819:T:C	50	100	1	0.1783
13:92734133:T:A	50	100	1	0.03159
13:92735016:T:C	50	100	1	0.03159
13:92735245:G:T	50	100	1	0.2095
13:92735610:G:A	50	98	1	0.01162
13:92735831:G:A	50	100	1	0.2306
13:92735867:C:T	50	100	1	0.02324
13:92735959:T:A	50	98	1	0.3869
13:92737195:T:C	50	98	1	0.1554
13:92739942:C:A	50	100	1	0.0158
13:92740171:T:A	50	100	0.99	0.2213
13:92740916:A:G	50	96	1	0.01035
13:92740918:A:G	50	100	0.97	0.05592
13:92741242:C:T	50	100	1	0.2206
13:92741474:A:T	50	98	1	0.1164
13:92741683:C:G	50	100	1	0.2231
13:92742239:A:G	50	98	0.99	0.01816
13:92742243:C:A	50	100	0.99	0.01816
13:92742270:T:C	49	100	1	0.02324
13:92742340:G:A	50	100	0.99	0.2322
13:92742341:G:A	50	100	1	0.232
13:92742522:G:T	50	80	1	0.3905
13:92742523:T:C	50	80	1	0.3876
13:92742547:C:T	48	85.4	1	0.3856
13:92742599:G:C	50	100	1	0.06082
13:92742680:A:G	50	100	1	0.03105
13:92742974:C:G	49	98	1	0.39
13:92742975:A:G	50	98	1	0.4497
13:92743128:A:G	50	100	1	0.1255
13:92743755:G:A	50	100	1	0.05211
13:92744402:T:G	50	100	1	0.06282
13:92744598:A:G	50	100	1	0.3878
13:92745202:T:C	50	100	1	0.05047
13:92745456:A:G	50	100	0.98	0.01688
13:92745764:T:C	50	100	1	0.01344
13:92746037:A:G	50	100	1	0.2455
13:92747007:G:A	50	96	0.94	0.04557
13:92747518:A:G	50	100	1	0.3771
13:92747988:C:T	50	100	1	0.03159
13:92748220:T:C	50	100	1	0.04993
13:92748707:C:G	50	100	1	0.03177
13:92748811:A:G	50	100	0.99	0.01816
13:92749339:T:G	50	100	1	0.4744
13:92751090:T:C	50	100	1	0.4223
13:92751530:C:T	50	100	1	0.05229
13:92752087:C:A	50	100	1	0.2289
13:92752321:T:C	50	100	1	0.01198
13:92752695:G:C	50	96	1	0.3785
13:92752755:T:C	50	100	1	0.4243
13:92752895:C:T	50	100	1	0.1311
13:92753163:A:C	49	100	1	0.2179
13:92753376:G:A	50	100	1	0.03831
13:92753421:A:G	50	100	1	0.4737
13:92753524:A:G	50	100	0.9	0.01416
13:92753622:A:G	49	100	1	0.02977
13:92753759:C:T	50	100	1	0.05011
13:92753853:A:C	50	100	1	0.01344
13:92753994:C:G	50	100	1	0.4851
13:92754331:G:A	50	100	1	0.1316
13:92754345:T:C	50	100	1	0.3945
13:92754425:T:C	50	100	1	0.4906
13:92754428:G:C	50	100	1	0.03159
13:92754528:A:G	48	91.7	1	0.3952
13:92754941:G:A	50	100	0.96	0.03068
13:92755049:C:T	50	100	1	0.04993
13:92755072:C:G	50	100	1	0.1378
13:92755187:G:T	48	97.9	1	0.04993
13:92756098:C:G	50	96	0.98	0.07716
13:92756596:C:A	50	100	0.99	0.05955
13:92756636:C:T	49	100	0.95	0.01325
13:92756886:C:G	50	98	1	0.25
13:92757063:A:C	49	100	1	0.01162
13:92757082:T:C	48	100	1	0.3649
13:92757177:G:A	50	100	0.96	0.05973
13:92757240:G:A	50	100	0.99	0.01198
13:92757971:G:C	48	95.8	1	0.4098
13:92758239:A:T	49	100	1	0.1291
13:92758622:A:T	50	100	1	0.05265
13:92758711:G:A	50	100	1	0.4842
13:92759016:T:G	48	100	0.97	0.1245
13:92759090:A:G	50	94	1	0.2502
13:92759097:C:T	50	94	1	0.3972
13:92759795:A:G	50	100	1	0.03195
13:92760009:T:C	50	98	0.68	0.03377
13:92760485:T:C	50	100	1	0.2505
13:92760593:T:G	50	100	1	0.2504
13:92760993:T:C	50	100	0.97	0.02233
13:92761111:T:C	50	100	1	0.246
13:92761600:T:G	50	100	1	0.2525
13:92761798:A:G	50	100	1	0.08497
13:92761859:T:A	50	100	1	0.2453
13:92762073:G:T	50	100	0.94	0.01253
13:92762887:T:G	50	100	1	0.4907
13:92763218:G:C	50	100	1	0.2504
13:92763312:A:G	50	100	1	0.3905
13:92764255:T:C	50	100	1	0.2485
13:92764344:T:C	50	100	1	0.2485
13:92764394:A:T	50	100	1	0.03958
13:92765525:G:A	50	100	1	0.03159
13:92766101:C:T	50	100	1	0.4744
13:92766274:C:T	50	100	0.98	0.06718
13:92766774:T:G	50	100	1	0.2504
13:92766907:G:T	50	100	1	0.4742
13:92767109:G:A	50	100	1	0.2215
13:92767527:C:G	50	100	1	0.01707
13:92769506:A:G	50	100	1	0.3644
13:92769719:T:C	50	100	1	0.1206
13:92770773:A:G	50	100	1	0.498
13:92771256:C:G	50	98	0.98	0.1507
13:92771373:C:T	50	100	1	0.03159
13:92771662:G:A	50	100	1	0.01017
13:92771784:T:C	50	100	1	0.4078
13:92771803:G:A	50	100	1	0.01198
13:92772180:C:G	50	100	1	0.2475
13:92773090:A:G	50	100	1	0.1391
13:92773389:C:T	50	100	1	0.01561
13:92773435:C:A	50	100	1	0.4029
13:92773540:C:T	50	100	1	0.2208
13:92773551:G:T	50	100	1	0.03159
13:92773632:A:G	50	100	1	0.224
13:92774576:C:A	50	100	1	0.05047
13:92775536:C:G	50	100	1	0.2515
13:92776304:G:T	50	100	0.99	0.4684
13:92777394:G:A	49	100	1	0.03141
13:92778004:C:T	50	100	0.97	0.06881
13:92778990:T:C	50	96	1	0.3362
13:92779320:T:C	50	100	0.99	0.1632
13:92779366:C:T	50	100	0.97	0.09768
13:92779502:A:G	50	100	1	0.0866
13:92779831:C:T	50	100	0.99	0.1344
13:92779898:G:A	50	100	0.99	0.1055
13:92779928:G:C	50	100	0.99	0.1347
13:92781168:T:C	50	100	1	0.02233
13:92781440:C:T	50	100	1	0.07916
13:92781449:A:T	50	100	0.91	0.01089
13:92782231:A:T	50	98	1	0.3609
13:92782385:C:T	50	100	1	0.02215
13:92782518:G:C	50	100	0.98	0.01471
13:92782701:C:G	50	100	1	0.02142
13:92783638:T:C	50	100	0.99	0.01452
13:92783838:A:G	50	100	1	0.1536
13:92784453:A:G	50	100	1	0.02179
13:92784924:G:A	50	100	1	0.01216
13:92785229:T:C	50	100	1	0.0345
13:92785271:A:G	50	100	1	0.2974
13:92785285:T:G	50	100	1	0.1398
13:92785460:T:C	50	100	1	0.02378
13:92785573:G:A	50	100	0.99	0.01107
13:92785948:G:A	50	100	0.94	0.01434
13:92786030:C:A	50	100	1	0.02124
13:92786374:C:T	50	98	1	0.05174
13:92786841:G:A	50	98	1	0.01707
13:92786854:C:T	50	100	0.99	0.01307
13:92787074:T:C	50	100	1	0.02179
13:92787776:C:T	50	100	0.99	0.01107
13:92788224:A:C	50	100	1	0.02179
13:92788852:G:A	50	100	1	0.08261
13:92788922:A:G	50	100	1	0.02179
13:92789175:T:C	50	100	0.96	0.02179
13:92789376:T:G	50	100	1	0.156
13:92789426:C:T	50	100	1	0.09985
13:92789753:C:T	50	100	1	0.02179
13:92790546:C:T	50	98	1	0.01362
13:92791016:C:G	50	98	1	0.05174
13:92791174:C:T	50	100	1	0.08134
13:92792192:T:A	50	100	1	0.02179
13:92792429:C:T	50	100	0.96	0.02179
13:92793102:G:A	50	100	0.98	0.02215
13:92793299:G:A	50	98	1	0.09586
13:92794447:G:A	50	100	1	0.1
13:92794740:A:G	50	100	0.97	0.03068
13:92794837:A:G	50	100	1	0.1859
13:92795097:A:G	50	100	0.88	0.01525
13:92795245:T:C	50	100	1	0.02179
13:92795742:T:C	50	98	1	0.05483
13:92795889:C:T	50	100	1	0.1705
13:92796103:G:A	50	100	1	0.03105
13:92796132:A:G	50	98	1	0.01471
13:92796387:G:A	50	100	1	0.02179
13:92796422:T:G	50	98	1	0.1411
13:92796491:A:G	50	100	1	0.4764
13:92797304:A:G	50	100	1	0.02233
13:92798168:T:G	50	98	0.98	0.04394
13:92798338:T:A	50	100	0.9	0.02197
13:92798356:C:T	50	98	1	0.01471
13:92798393:T:C	50	100	1	0.09168
13:92798647:G:A	50	98	1	0.1385
13:92799198:G:C	50	100	1	0.02179
13:92799975:C:T	50	100	1	0.0138
13:92800112:T:C	50	98	1	0.1411
13:92800304:G:A	50	100	0.92	0.02179
13:92800716:T:C	50	100	0.99	0.321
13:92802332:C:T	50	98	1	0.01471
13:92803053:C:T	50	100	1	0.0915
13:92803561:G:A	50	100	1	0.09441
13:92804173:T:C	50	100	0.98	0.03286
13:92804722:A:G	50	100	1	0.1011
13:92804757:C:T	50	100	1	0.02179
13:92804878:T:A	50	100	1	0.02179
13:92804955:C:T	50	100	1	0.1082
13:92805281:G:A	50	98	1	0.1723
13:92806168:C:T	50	100	1	0.1387
13:92806686:T:C	50	100	1	0.02233
13:92807938:T:C	50	100	1	0.08606
13:92808237:T:A	50	100	1	0.0138
13:92808240:T:C	50	100	1	0.01216
13:92808469:G:T	50	100	1	0.1442
13:92809350:G:C	49	100	1	0.1442
13:92809560:T:C	50	100	1	0.1088
13:92809598:T:A	50	100	1	0.1224
13:92810032:G:T	50	100	1	0.01253
13:92810512:T:A	50	100	1	0.1117
13:92812563:T:G	50	98	1	0.3355
13:92812699:A:G	50	98	1	0.392
13:92812849:G:T	50	100	1	0.03522
13:92812997:T:C	50	100	1	0.02124
13:92813286:C:A	50	100	1	0.2872
13:92813955:C:T	50	98	0.98	0.01126
13:92814219:A:C	50	100	1	0.01507
13:92814382:T:A	50	100	0.99	0.01761
13:92814610:G:A	50	100	1	0.01089
13:92814632:G:C	50	100	1	0.1235
13:92814633:C:T	50	100	0.93	0.01071
13:92815777:G:A	50	100	0.74	0.01107
13:92815806:A:G	50	100	1	0.02959
13:92816577:C:T	50	98	1	0.3515
13:92816830:A:G	50	100	1	0.08606
13:92817345:C:T	50	100	1	0.1118
13:92817373:T:C	50	100	1	0.02251
13:92817426:A:G	50	100	1	0.02179
13:92817969:C:G	50	100	1	0.1391
13:92818663:C:T	50	100	1	0.01126
13:92819471:A:C	50	100	1	0.05737
13:92819849:G:A	50	100	1	0.1084
13:92820124:C:T	50	100	1	0.1089
13:92820611:C:A	50	100	1	0.05919
13:92820796:G:A	50	98	1	0.2832
13:92821020:G:A	50	98	1	0.2832
13:92821755:A:G	50	100	1	0.02179
13:92822077:T:C	50	98	1	0.283
13:92822209:A:G	50	100	1	0.1227
13:92822646:G:A	50	100	1	0.2829
13:92822872:G:A	50	100	1	0.08115
13:92823005:T:C	50	100	1	0.01344
13:92823978:T:C	50	100	1	0.02179
13:92824216:T:C	50	100	0.92	0.02179
13:92824750:A:G	50	100	1	0.02179
13:92824768:T:C	50	100	0.88	0.02052
13:92824798:A:G	50	100	1	0.01344
13:92825016:G:A	50	100	1	0.02179
13:92825058:A:G	50	100	1	0.2718
13:92825059:C:A	50	100	1	0.2718
13:92825179:C:T	50	100	1	0.1407
13:92825548:A:G	50	100	1	0.01452
13:92825590:A:G	50	98	1	0.3348
13:92825829:T:C	50	100	0.99	0.01325
13:92826034:T:A	50	100	0.96	0.03486
13:92826383:C:T	50	100	1	0.01489
13:92827411:T:C	50	100	1	0.02179
13:92827712:C:T	50	100	1	0.1258
13:92828207:C:T	50	100	1	0.1258
13:92828239:G:T	50	100	1	0.02197
13:92828493:G:A	50	100	1	0.02179
13:92828676:T:C	50	100	1	0.1044
13:92828705:A:G	50	98	1	0.3798
13:92828903:G:A	50	100	1	0.01089
13:92829041:C:T	50	100	1	0.1407
13:92829269:G:A	50	100	1	0.1407
13:92829868:G:A	50	100	0.88	0.02796
13:92830588:G:A	50	100	1	0.1082
13:92831026:T:C	50	100	1	0.1233
13:92831293:C:A	50	98	1	0.4793
13:92831455:C:G	50	100	1	0.01235
13:92831762:G:T	50	100	1	0.01216
13:92832355:A:G	50	100	1	0.01398
13:92833228:T:C	50	100	1	0.1104
13:92833283:T:C	50	100	1	0.01398
13:92833440:A:C	50	100	1	0.01452
13:92833568:G:T	50	100	1	0.02179
13:92833663:T:G	50	98	0.99	0.01398
13:92833861:G:A	50	100	1	0.1102
13:92834119:G:A	50	100	1	0.01089
13:92834126:C:T	50	100	0.99	0.1387
13:92834170:C:T	50	100	1	0.1102
13:92834351:G:C	50	100	1	0.108
13:92834763:T:C	50	100	1	0.02179
13:92834795:T:C	50	100	1	0.1082
13:92835304:G:A	50	100	1	0.112
13:92835398:A:G	50	100	1	0.03486
13:92835822:C:T	50	98	0.98	0.04285
13:92836114:T:G	50	100	1	0.02179
13:92836635:T:A	50	98	0.99	0.2191
13:92838340:T:C	50	100	1	0.03413
13:92838480:G:C	48	100	1	0.1443
13:92838488:C:A	48	100	0.99	0.1093
13:92838489:A:C	46	97.8	0.64	0.02977
13:92838490:A:C	48	100	1	0.1082
13:92838587:G:T	50	100	1	0.03377
13:92838790:C:T	50	100	1	0.122
13:92839000:G:C	50	100	1	0.1086
13:92839193:A:C	50	100	0.99	0.1374
13:92839853:T:C	50	100	1	0.01398
13:92840404:G:A	50	100	1	0.03413
13:92840604:G:C	50	100	1	0.1204
13:92841313:C:T	50	100	1	0.02179
13:92841632:C:T	50	100	1	0.1086
13:92842897:T:A	50	100	1	0.02179
13:92843150:T:A	50	100	1	0.1086
13:92843672:G:A	50	100	1	0.0345
13:92843773:A:T	50	100	1	0.01017
13:92844112:A:G	50	98	0.97	0.02306
13:92844466:T:C	50	98	1	0.3856
13:92844871:G:A	50	100	1	0.02179
13:92845062:C:T	50	100	1	0.122
13:92845626:T:C	50	100	1	0.1465
13:92846103:G:A	50	100	1	0.02197
13:92846123:A:G	50	100	1	0.02197
13:92846761:C:T	50	100	1	0.1583
13:92846990:A:G	50	100	1	0.1026
13:92847169:C:G	50	100	1	0.01089
13:92847359:C:T	50	100	1	0.01543
13:92848252:A:T	50	98	1	0.01289
13:92848760:A:G	50	100	1	0.02179
13:92848896:G:T	50	100	1	0.1222
13:92849818:C:T	50	100	1	0.02179
13:92850026:T:C	50	100	1	0.02179
13:92850301:C:T	50	100	0.95	0.04031
13:92850657:G:T	50	100	1	0.108
13:92850758:C:T	50	100	0.99	0.1391
13:92850796:T:C	50	100	1	0.02179
13:92850964:G:T	50	100	1	0.02179
13:92850993:G:T	50	96	0.95	0.06282
13:92851065:T:G	50	100	1	0.05719
13:92851394:G:A	50	100	1	0.1088
13:92851631:G:C	50	100	0.99	0.3822
13:92851697:C:T	50	100	1	0.01797
13:92852278:T:G	50	100	1	0.08606
13:92853152:A:G	50	100	0.99	0.1412
13:92853947:A:G	50	100	0.9	0.02251
13:92854554:T:C	50	100	0.99	0.1416
13:92854611:C:T	50	100	1	0.07044
13:92854931:C:T	50	100	0.98	0.1456
13:92855983:G:A	50	100	1	0.07916
13:92857011:T:G	50	100	0.94	0.01416
13:92857461:G:A	50	98	1	0.01089
13:92857806:A:G	50	100	0.98	0.05846
13:92858518:T:C	50	100	1	0.08642
13:92858578:T:C	50	100	1	0.01017
13:92858656:G:T	50	100	1	0.04902
13:92858717:C:G	50	100	0.92	0.01253
13:92858756:A:G	50	100	0.99	0.1013
13:92859042:C:G	50	100	1	0.1293
13:92859097:A:T	50	100	0.96	0.05737
13:92859505:T:C	50	98	1	0.1173
13:92859557:A:T	50	100	1	0.06699
13:92859793:G:A	50	100	0.98	0.06373
13:92859860:A:C	50	100	1	0.23
13:92860231:A:G	50	100	0.99	0.4987
13:92860371:C:G	50	100	0.99	0.1376
13:92860670:A:G	50	100	1	0.345
13:92860690:G:A	50	100	1	0.23
13:92861822:C:G	50	100	0.99	0.06064
13:92861825:A:G	50	100	0.99	0.07462
13:92862282:T:C	50	100	1	0.0866
13:92862626:C:T	50	100	0.82	0.0216
13:92862939:C:A	50	98	1	0.1164
13:92863455:T:C	50	100	1	0.07462
13:92863929:G:C	50	100	1	0.1173
13:92863954:G:A	50	100	1	0.03504
13:92864258:G:C	50	100	0.99	0.2462
13:92864367:A:G	50	100	0.99	0.1422
13:92864983:C:A	50	100	1	0.05701
13:92865478:A:G	50	100	0.99	0.3326
13:92865888:C:G	50	100	0.99	0.1331
13:92867451:G:A	50	100	1	0.06046
13:92867559:T:G	49	100	1	0.2484
13:92867717:C:T	50	100	0.96	0.02633
13:92868318:A:C	50	100	1	0.08588
13:92868947:C:G	50	100	1	0.2297
13:92869345:A:G	50	100	0.91	0.03395
13:92869475:T:C	50	100	1	0.08351
13:92870133:A:C	50	100	1	0.07589
13:92870549:T:C	50	100	1	0.4159
13:92870794:G:A	50	100	1	0.0305
13:92870964:C:T	50	100	1	0.01235
13:92870995:T:C	50	100	1	0.1155
13:92872666:T:C	50	100	1	0.1314
13:92873081:T:C	50	98	0.9	0.01543
13:92873339:T:C	50	100	1	0.1634
13:92874339:G:A	50	100	1	0.06627
13:92874714:G:T	50	100	1	0.1396
13:92875149:A:G	50	100	1	0.1496
13:92875150:T:C	50	100	1	0.06082
13:92876659:A:G	50	100	1	0.1819
13:92876724:A:T	50	100	1	0.06373
13:92876808:G:A	50	100	0.99	0.01997
13:92876888:G:A	50	98	1	0.1171
13:92876914:G:A	50	100	1	0.01253
13:92876974:C:T	50	100	0.97	0.01325
13:92877092:G:T	50	100	1	0.4953
13:92877795:A:G	50	100	1	0.1462
13:92878166:G:A	50	100	1	0.1641
13:92878221:C:T	50	100	1	0.01652
13:92879386:G:A	50	98	1	0.1133
13:92879462:G:A	50	100	1	0.06373
13:92879477:T:C	50	100	1	0.1353
13:92880232:T:C	50	100	0.95	0.02633
13:92880397:A:G	50	100	1	0.1353
13:92880610:A:G	50	100	1	0.1198
13:92880644:G:A	50	100	1	0.1351
13:92880802:T:C	50	100	0.95	0.02869
13:92881035:T:C	50	100	1	0.01289
13:92881517:G:A	50	100	1	0.06118
13:92881913:C:A	50	98	1	0.07607
13:92882047:C:T	50	100	1	0.1431
13:92882507:G:T	49	100	1	0.1663
13:92882695:A:G	50	100	1	0.4056
13:92883082:G:A	50	98	1	0.1215
13:92883164:A:T	50	100	0.93	0.01997
13:92883213:C:T	50	100	1	0.4602
13:92883453:T:C	50	100	1	0.1436
13:92883668:A:G	50	98	0.94	0.01707
13:92884168:G:A	50	100	1	0.05683
13:92884260:A:G	50	100	1	0.4058
13:92885199:G:T	50	100	1	0.4049
13:92885443:A:G	50	100	0.94	0.02578
13:92885493:A:T	49	100	1	0.1432
13:92885804:G:A	50	100	1	0.4058
13:92885966:T:A	50	100	1	0.1432
13:92886936:T:C	50	100	1	0.173
13:92886966:A:T	50	100	1	0.01271
13:92887648:C:T	50	98	1	0.1215
13:92888330:C:A	50	100	1	0.1623
13:92888613:A:C	50	100	1	0.01906
13:92888939:C:T	50	100	1	0.03704
13:92889231:C:T	50	98	0.98	0.124
13:92889403:G:A	50	100	1	0.1153
13:92889408:G:A	50	100	1	0.1349
13:92889547:G:A	50	100	1	0.1514
13:92889857:C:T	50	98	1	0.1356
13:92890796:T:A	50	98	1	0.1514
13:92890901:A:G	50	100	1	0.405
13:92891276:G:A	50	100	1	0.1153
13:92891302:A:G	50	100	1	0.1215
13:92891490:A:C	50	100	1	0.3408
13:92891564:G:A	50	100	1	0.1153
13:92891578:G:C	50	100	1	0.03704
13:92891591:G:C	50	100	1	0.136
13:92891602:A:T	50	100	1	0.173
13:92892309:G:A	50	100	0.98	0.3413
13:92892754:A:C	50	100	1	0.01906
13:92892772:G:A	50	100	1	0.2869
13:92892869:G:A	50	100	1	0.4606
13:92892935:A:G	50	100	1	0.1512
13:92893541:G:A	50	100	1	0.04757
13:92893930:T:C	50	100	1	0.4764
13:92893969:C:G	50	100	1	0.01906
13:92893983:T:C	50	100	0.99	0.1149
13:92894058:C:T	50	100	1	0.4606
13:92894535:A:G	50	100	1	0.4052
13:92894544:T:C	50	100	0.96	0.02977
13:92894630:A:G	50	100	0.87	0.04103
13:92894929:A:C	50	100	1	0.09023
13:92895032:T:A	46	84.8	0.96	0.2489
13:92895499:A:C	50	100	1	0.1412
13:92895921:T:C	50	100	0.99	0.03704
13:92895939:A:G	50	100	0.99	0.0345
13:92896301:G:A	50	100	1	0.01906
13:92896820:G:T	50	100	1	0.1351
13:92896926:G:T	50	100	1	0.01271
13:92897088:A:G	50	100	1	0.3105
13:92897179:G:T	50	100	1	0.1358
13:92898375:T:C	50	100	1	0.1402
13:92898434:G:A	50	100	0.99	0.1334
13:92898518:A:G	50	100	1	0.405
13:92898594:C:T	50	100	1	0.4679
13:92899421:C:T	50	100	1	0.03304
13:92899693:A:C	50	96	0.91	0.04775
13:92900221:A:T	50	100	1	0.01906
13:92900292:C:T	50	100	1	0.1133
13:92900545:T:A	50	100	1	0.1318
13:92901241:A:G	50	98	1	0.1403
13:92901297:C:T	50	100	1	0.0472
13:92901428:T:C	50	100	1	0.1679
13:92901641:G:A	50	100	1	0.1403
13:92901931:C:T	49	100	1	0.1358
13:92901954:G:A	50	100	1	0.3437
13:92901972:G:A	50	100	0.98	0.1574
13:92901995:G:A	50	100	1	0.1155
13:92902993:T:C	50	100	1	0.1155
13:92903157:A:G	50	100	1	0.01906
13:92903163:C:A	50	100	1	0.1512
13:92903169:A:T	50	100	1	0.1512
13:92903171:A:C	50	100	1	0.1512
13:92903484:G:A	49	100	0.95	0.01489
13:92903991:A:G	50	100	1	0.471
13:92904581:C:T	50	100	1	0.01071
13:92904671:C:T	50	100	1	0.4072
13:92905401:T:C	50	100	1	0.1255
13:92905858:G:A	50	100	1	0.1131
13:92905907:A:T	50	100	1	0.1131
13:92905984:A:T	50	100	1	0.1536
13:92906453:C:T	50	100	1	0.1403
13:92906499:G:A	50	98	1	0.01834
13:92907798:A:C	50	100	1	0.4043
13:92908584:T:C	50	100	1	0.1411
13:92910086:A:G	50	100	1	0.01089
13:92910144:C:A	50	100	1	0.1541
13:92911433:T:C	50	100	1	0.1532
13:92911658:C:T	50	100	1	0.1362
13:92911677:A:G	50	100	1	0.3166
13:92911754:T:C	50	100	0.99	0.04521
13:92912837:C:A	50	98	0.98	0.3862
13:92913701:T:C	50	98	1	0.07498
13:92914154:T:C	50	100	0.99	0.1042
13:92914173:A:G	50	100	1	0.2745
13:92914245:T:C	50	100	1	0.1356
13:92914374:C:T	50	100	1	0.1258
13:92914413:C:T	50	100	1	0.1353
13:92914436:C:T	50	100	1	0.3003
13:92914555:C:T	50	100	0.84	0.01289
13:92915062:A:T	50	100	1	0.01307
13:92915238:A:C	50	100	1	0.03667
13:92915257:G:A	50	100	1	0.1213
13:92915380:G:A	50	100	1	0.02996
13:92915505:G:T	50	100	0.99	0.1051
13:92915689:T:C	50	100	1	0.1222
13:92915818:T:A	50	100	1	0.1362
13:92915872:G:A	50	100	1	0.3001
13:92917080:T:C	50	100	1	0.01307
13:92917474:T:C	50	100	1	0.1213
13:92917516:C:T	50	100	0.99	0.1242
13:92917705:T:G	50	100	0.95	0.01344
13:92918289:C:T	50	100	1	0.1256
13:92918307:C:G	50	100	1	0.384
13:92918416:T:G	50	100	1	0.2879
13:92918431:C:T	50	98	1	0.1186
13:92918711:C:T	50	100	1	0.1256
13:92918949:C:T	50	100	1	0.02669
13:92918963:G:A	50	100	0.98	0.2823
13:92919052:C:A	50	100	1	0.1256
13:92919062:G:C	50	100	1	0.1356
13:92919154:A:T	50	100	1	0.1213
13:92919163:G:T	50	100	1	0.1256
13:92919171:C:T	50	100	1	0.1256
13:92919177:T:C	50	100	1	0.1213
13:92919334:G:A	50	100	1	0.1256
13:92919370:T:A	50	100	1	0.1362
13:92919374:G:C	50	100	1	0.1362
13:92919388:G:A	50	100	1	0.1256
13:92919415:A:G	50	100	1	0.1256
13:92919587:T:C	50	100	1	0.1734
13:92919710:C:A	50	100	1	0.1256
13:92919802:G:T	50	100	1	0.4621
13:92920075:G:A	50	100	1	0.384
13:92920105:A:G	50	100	1	0.384
13:92920312:A:G	50	98	1	0.1253
13:92920356:G:A	50	98	0.93	0.01652
13:92920477:G:T	50	100	1	0.1253
13:92920737:A:G	50	100	1	0.1253
13:92921152:A:G	50	100	1	0.1251
13:92921287:T:C	50	100	1	0.1251
13:92921482:C:T	50	100	1	0.1216
13:92921528:C:T	50	100	1	0.1251
13:92921674:G:A	50	100	0.99	0.1251
13:92922495:G:C	50	100	1	0.3831
13:92922579:T:A	50	100	1	0.1251
13:92922732:A:C	50	100	1	0.3831
13:92923027:A:G	50	100	1	0.3831
13:92923373:A:G	50	94	0.83	0.03813
13:92923467:G:A	50	100	1	0.1245
13:92923755:T:C	50	100	1	0.1249
13:92923943:A:G	50	100	1	0.1249
13:92924115:C:T	50	100	1	0.3829
13:92924307:T:A	50	100	1	0.1354
13:92924455:C:T	50	100	1	0.02996
13:92924592:C:A	50	100	1	0.1245
13:92924683:T:C	50	100	1	0.1215
13:92924710:T:C	50	100	0.99	0.07317
13:92924995:G:A	50	100	1	0.1137
13:92925693:T:C	50	100	1	0.0158
13:92925722:C:T	50	100	1	0.1344
13:92926021:G:A	50	100	1	0.1347
13:92926449:G:A	50	100	1	0.1302
13:92926765:C:T	50	100	0.67	0.04339
13:92927121:C:T	50	100	1	0.1333
13:92927158:T:C	50	100	1	0.1345
13:92927224:A:C	50	100	1	0.1345
13:92927739:G:C	50	100	1	0.1247
13:92927962:G:A	50	100	1	0.01307
13:92928492:G:A	50	98	1	0.1354
13:92928749:T:G	50	100	1	0.3829
13:92929080:G:A	50	100	1	0.3014
13:92929103:C:A	50	100	1	0.01289
13:92929538:G:T	50	100	1	0.3831
13:92929777:G:T	50	100	1	0.1347
13:92929927:T:C	50	100	0.99	0.4265
13:92929955:T:C	50	100	1	0.2084
13:92930070:C:A	50	100	1	0.0325
13:92930192:A:T	50	100	1	0.1215
13:92930208:A:G	50	100	1	0.0325
13:92930301:C:T	50	100	1	0.07353
13:92930352:C:T	50	100	0.99	0.1048
13:92930569:T:C	49	100	0.92	0.02633
13:92930588:G:T	48	95.8	0.88	0.1158
13:92930611:A:T	41	75.6	0.9	0.2553
13:92930662:T:A	41	90.2	0.6	0.09296
13:92931896:G:C	50	100	1	0.1247
13:92932154:T:C	50	100	1	0.1247
13:92932531:T:G	50	100	1	0.1247
13:92932855:T:G	50	100	1	0.1247
13:92933257:A:G	50	100	1	0.07407
13:92933510:G:T	50	100	1	0.03631
13:92933542:A:T	50	100	1	0.3829
13:92933572:A:C	50	100	1	0.1247
13:92934310:T:C	50	100	1	0.03359
13:92934422:C:T	50	100	1	0.1247
13:92934962:T:C	50	100	1	0.07353
13:92935099:A:G	50	100	1	0.1247
13:92936161:A:T	50	100	1	0.03377
13:92936202:T:A	50	100	1	0.1251
13:92936277:A:G	50	100	0.99	0.1422
13:92937030:T:A	50	98	0.98	0.2751
13:92937131:T:C	50	100	1	0.04521
13:92937463:A:G	50	100	0.99	0.173
13:92938312:T:C	50	100	1	0.02288
13:92938412:A:G	50	100	1	0.07317
13:92939126:A:G	50	100	1	0.07317
13:92939145:C:T	50	100	1	0.1184
13:92939164:G:A	50	100	0.99	0.0728
13:92939497:G:A	50	100	0.96	0.2981
13:92939668:T:C	50	100	0.99	0.3671
13:92939988:A:C	50	100	1	0.25
13:92940537:G:A	50	100	1	0.2491
13:92940765:A:G	50	100	1	0.3698
13:92940865:C:T	50	100	1	0.25
13:92941102:G:C	50	100	1	0.1195
13:92941321:T:C	50	100	1	0.25
13:92941372:T:C	50	100	1	0.25
13:92941385:G:A	50	100	1	0.25
13:92941703:T:C	50	100	1	0.03268
13:92941953:T:C	50	100	1	0.25
13:92942050:A:T	50	100	1	0.25
13:92942189:G:T	50	100	1	0.2502
13:92942387:C:T	50	100	1	0.2496
13:92942523:T:C	50	100	1	0.03268
13:92942831:C:T	50	100	0.99	0.2943
13:92942836:T:G	50	100	1	0.1193
13:92942848:G:A	50	100	1	0.05719
13:92942868:A:G	50	100	1	0.02269
13:92942952:T:C	50	100	1	0.2498
13:92942959:A:G	50	100	1	0.2498
13:92943514:A:G	50	100	1	0.2498
13:92944013:G:A	50	100	1	0.2496
13:92944030:A:C	50	100	1	0.2498
13:92944130:G:A	50	100	1	0.2498
13:92944183:A:G	50	100	0.98	0.04938
13:92944267:G:A	50	98	1	0.01107
13:92944308:G:A	50	100	0.99	0.3348
13:92944343:G:C	50	98	0.96	0.07317
13:92944437:T:C	50	100	1	0.2498
13:92944530:A:T	50	100	1	0.01271
13:92944766:A:G	50	100	0.99	0.118
13:92944785:G:A	50	100	1	0.2493
13:92944846:T:A	50	100	1	0.1184
13:92945076:G:T	50	100	0.99	0.2498
13:92945168:C:G	50	100	1	0.1269
13:92945459:A:G	50	100	1	0.2496
13:92945546:G:A	50	100	0.94	0.05174
13:92945571:C:G	50	100	1	0.2496
13:92945585:G:T	50	100	1	0.01271
13:92945602:C:G	50	100	0.99	0.1227
13:92945738:T:A	50	100	1	0.03032
13:92945806:C:T	50	100	1	0.3695
13:92946309:C:T	50	100	0.97	0.2498
13:92946452:C:T	50	100	1	0.07335
13:92946528:C:T	50	100	0.99	0.0728
13:92946787:A:G	50	100	1	0.07317
13:92947062:C:T	50	100	0.94	0.2133
13:92947117:T:C	50	100	0.99	0.2495
13:92947182:G:A	50	100	0.97	0.25
13:92947556:C:T	50	100	0.98	0.1229
13:92947700:G:A	50	98	0.99	0.2939
13:92947986:G:C	50	100	1	0.07353
13:92948357:G:A	50	100	0.99	0.1227
13:92948503:T:C	50	100	1	0.04394
13:92948637:C:T	50	100	1	0.244
13:92949252:T:C	50	100	1	0.3742
13:92949295:G:A	50	100	1	0.1968
13:92949308:C:T	50	98	1	0.01089
13:92949337:G:A	50	100	1	0.01307
13:92949631:T:C	50	100	0.99	0.04956
13:92949636:G:T	50	100	0.99	0.04956
13:92949642:A:G	50	100	0.99	0.04956
13:92949907:T:G	50	100	1	0.244
13:92949913:G:A	50	100	1	0.1229
13:92950294:C:A	50	100	1	0.2409
13:92950468:G:A	50	100	0.99	0.244
13:92950589:A:C	50	100	1	0.244
13:92950649:G:A	50	100	1	0.244
13:92950845:A:G	50	100	1	0.13
13:92951301:G:A	50	100	1	0.01307
13:92951503:A:C	50	100	1	0.244
13:92951534:G:A	50	100	1	0.1229
13:92951550:T:C	50	98	1	0.01107
13:92951563:A:T	50	100	1	0.244
13:92951752:G:A	50	100	1	0.244
13:92951943:G:A	50	100	1	0.244
13:92952200:A:C	50	100	1	0.1178
13:92952687:C:T	50	100	1	0.244
13:92953134:G:A	50	98	0.98	0.06645
13:92953830:C:A	50	98	0.99	0.2391
13:92954008:T:G	50	100	1	0.13
13:92954114:T:C	50	100	1	0.03159
13:92954208:T:G	50	100	1	0.13
13:92954342:C:T	50	100	1	0.244
13:92954561:G:A	50	98	0.99	0.1175
13:92954761:A:C	50	100	1	0.244
13:92954845:G:A	50	100	1	0.244
13:92954916:A:T	50	100	1	0.244
13:92955009:T:C	50	100	1	0.244
13:92955144:G:A	50	100	1	0.2442
13:92955169:C:T	50	100	1	0.1298
13:92955225:A:G	50	100	1	0.07317
13:92955477:G:A	50	100	1	0.03159
13:92956028:C:A	50	100	1	0.2438
13:92956033:G:T	50	100	1	0.1229
13:92956060:C:G	50	100	1	0.01398
13:92956081:C:T	50	100	1	0.1229
13:92956082:A:G	50	100	1	0.244
13:92956704:G:A	50	100	1	0.01979
13:92956977:T:C	50	100	1	0.0158
13:92957046:T:A	50	100	1	0.07317
13:92957417:C:T	50	100	0.98	0.07317
13:92957457:C:T	50	100	1	0.244
13:92957794:A:G	50	100	1	0.03159
13:92957966:A:C	50	100	1	0.244
13:92958235:G:A	50	100	1	0.244
13:92958369:C:T	50	100	1	0.244
13:92958455:T:A	50	100	1	0.244
13:92958529:T:C	50	100	1	0.1229
13:92958857:T:C	50	100	1	0.244
13:92959762:C:T	50	100	1	0.1378
13:92959831:G:A	50	100	0.99	0.1265
13:92960043:A:G	50	100	1	0.2442
13:92960204:G:A	50	100	1	0.1229
13:92960244:G:A	50	100	1	0.244
13:92960399:G:A	50	100	1	0.2442
13:92961109:G:C	50	98	0.99	0.2393
13:92961155:G:A	50	100	1	0.244
13:92961178:C:T	50	98	1	0.2387
13:92961362:T:C	50	100	1	0.07317
13:92961429:A:T	50	100	1	0.1605
13:92961813:C:T	50	100	1	0.1229
13:92962127:T:C	50	100	0.84	0.01107
13:92962139:G:A	50	100	1	0.03123
13:92962245:T:C	50	100	1	0.07317
13:92962461:A:T	50	98	1	0.3793
13:92962538:T:C	50	100	1	0.244
13:92962767:G:A	50	100	1	0.02251
13:92962868:G:A	50	100	1	0.244
13:92962870:C:T	50	98	0.99	0.1176
13:92962875:C:G	50	100	1	0.04049
13:92962955:C:A	50	100	1	0.01307
13:92963007:G:C	50	100	1	0.04049
13:92963127:G:A	50	100	1	0.01398
13:92963159:A:G	50	100	1	0.1231
13:92963584:G:A	50	98	1	0.2442
13:92963968:G:T	50	100	1	0.1222
13:92964077:G:C	50	98	1	0.1233
13:92964160:C:T	50	100	0.92	0.02306
13:92964393:A:T	50	100	1	0.3742
13:92964624:A:T	50	100	1	0.244
13:92964957:G:T	50	100	1	0.01307
13:92965012:G:A	50	100	1	0.1229
13:92965133:T:A	50	100	1	0.1224
13:92965342:G:A	50	100	1	0.1229
13:92965445:A:C	50	98	1	0.3785
13:92965958:A:C	50	100	1	0.07262
13:92966513:G:A	50	100	0.98	0.04866
13:92966669:A:G	50	98	1	0.378
13:92967393:T:C	47	85.1	0.98	0.2208
13:92967395:C:T	42	95.2	0.64	0.05937
13:92967408:T:A	42	83.3	0.86	0.1349
13:92967482:T:C	50	96	1	0.2449
13:92967490:G:A	47	100	1	0.1236
13:92967622:A:T	50	100	1	0.03141
13:92967837:G:A	50	98	1	0.03159
13:92967845:T:G	50	100	1	0.01307
13:92967872:A:G	50	100	1	0.2449
13:92968226:T:C	50	100	1	0.03141
13:92968511:G:C	50	100	1	0.2449
13:92969433:C:T	50	100	1	0.1216
13:92969911:A:C	50	100	1	0.07298
13:92970474:T:A	48	77.1	0.92	0.2179
13:92970476:A:T	46	95.7	0.94	0.03903
13:92970478:A:T	47	95.7	0.91	0.03431
13:92970552:C:T	50	100	1	0.0728
13:92970666:C:A	50	100	1	0.02778
13:92970987:A:G	50	100	1	0.2293
13:92971100:C:T	50	98	1	0.2344
13:92971451:A:G	50	100	1	0.02433
13:92971743:G:A	50	98	1	0.1216
13:92972330:A:C	50	100	1	0.1601
13:92972757:C:G	50	98	1	0.0423
13:92972776:G:A	50	100	1	0.07262
13:92972984:C:T	50	98	1	0.3664
13:92973066:G:A	50	98	0.99	0.1707
13:92973106:A:G	50	100	1	0.1253
13:92973118:T:C	50	100	1	0.07262
13:92973180:T:G	50	98	0.98	0.2224
13:92973368:A:T	50	100	0.99	0.07262
13:92973473:A:G	50	100	1	0.0236
13:92973626:C:G	50	100	1	0.03195
13:92974081:T:G	50	100	1	0.07244
13:92974083:C:G	50	100	0.99	0.1284
13:92974248:G:T	50	100	0.99	0.1287
13:92974384:C:T	50	100	1	0.3057
13:92974385:G:A	50	100	0.99	0.1287
13:92974552:G:C	50	100	1	0.07244
13:92974623:A:G	50	100	1	0.3094
13:92974816:G:A	50	100	1	0.2366
13:92974944:A:G	50	100	1	0.4746
13:92975034:T:C	50	96	1	0.3617
13:92975149:G:A	50	98	1	0.1057
13:92975504:C:G	50	100	1	0.07244
13:92975505:T:G	50	100	1	0.07244
13:92975645:C:T	50	98	1	0.04212
13:92975842:C:T	50	100	1	0.2335
13:92975845:T:C	50	100	1	0.07244
13:92975884:T:C	50	100	1	0.1149
13:92976090:A:G	50	100	1	0.07244
13:92976100:C:T	50	100	1	0.1158
13:92976102:C:T	50	98	0.97	0.1287
13:92976323:A:C	50	100	0.99	0.07262
13:92976338:C:T	50	100	1	0.4751
13:92976472:C:T	50	100	1	0.4751
13:92976546:A:G	50	98	1	0.1077
13:92976692:A:C	50	98	0.99	0.1293
13:92976749:G:A	50	100	1	0.07262
13:92977009:A:C	50	100	0.99	0.1289
13:92977267:G:T	50	100	1	0.02378
13:92977327:C:T	47	100	1	0.04212
13:92977328:G:A	47	100	1	0.02251
13:92977868:C:A	50	100	1	0.1164
13:92978016:C:A	50	100	1	0.07789
13:92978273:T:C	50	100	1	0.07462
13:92978335:T:G	50	100	1	0.07462
13:92978350:G:A	50	100	0.99	0.1371
13:92978436:G:A	50	100	1	0.02251
13:92978541:G:A	50	100	1	0.0748
13:92978567:C:T	50	100	1	0.07462
13:92978701:C:G	50	98	1	0.3646
13:92978773:A:C	50	100	1	0.07462
13:92978776:G:A	50	100	1	0.1155
13:92978847:T:G	50	100	1	0.07462
13:92978998:T:A	50	100	1	0.07462
13:92979333:G:A	50	100	1	0.07462
13:92979348:G:A	50	100	0.99	0.01725
13:92979745:G:A	50	100	1	0.07462
13:92979761:A:G	50	100	1	0.07462
13:92979893:C:G	50	100	1	0.07462
13:92979910:T:C	50	100	1	0.07462
13:92979988:C:T	49	100	1	0.1151
13:92980066:A:G	50	100	1	0.04212
13:92980088:T:C	50	100	1	0.3239
13:92980132:A:G	50	100	1	0.07462
13:92980250:G:A	50	98	1	0.3642
13:92980276:A:C	50	100	1	0.07444
13:92980323:T:C	50	100	1	0.07444
13:92980477:T:C	50	100	1	0.02342
13:92980488:T:C	50	100	1	0.07462
13:92980544:T:C	50	98	1	0.04012
13:92980804:A:T	50	100	1	0.05265
13:92981081:A:C	50	100	1	0.07444
13:92981652:T:G	50	98	0.99	0.1558
13:92981743:T:A	50	100	1	0.05247
13:92982000:G:C	50	98	0.99	0.1296
13:92982141:T:C	50	100	0.89	0.08406
13:92982179:T:C	50	100	1	0.07426
13:92982668:C:T	50	100	1	0.05828
13:92982686:G:T	50	98	0.99	0.1336
13:92982953:T:C	50	100	1	0.065
13:92983061:G:C	50	100	1	0.1156
13:92983118:T:C	50	100	1	0.138
13:92983297:C:G	50	100	0.97	0.05882
13:92983415:G:A	50	100	1	0.1158
13:92983862:A:G	50	100	1	0.04267
13:92983902:T:C	50	100	0.78	0.01961
13:92984043:C:A	49	98	1	0.1331
13:92984050:G:A	50	100	1	0.0541
13:92984346:T:C	50	100	1	0.05428
13:92984774:G:A	50	100	1	0.01053
13:92985763:A:G	50	100	1	0.1768
13:92985840:G:A	50	100	1	0.1156
13:92986038:T:C	50	100	1	0.05428
13:92986252:A:G	50	100	1	0.05428
13:92986421:G:T	50	100	1	0.1215
13:92986580:C:T	50	100	1	0.1215
13:92987111:G:C	50	100	1	0.1224
13:92987409:G:C	50	100	1	0.05428
13:92987451:T:C	50	100	1	0.05428
13:92987888:G:A	50	100	0.98	0.0699
13:92987927:A:T	50	100	1	0.07498
13:92988170:C:T	50	100	1	0.1737
13:92988300:G:A	50	100	1	0.1162
13:92988446:T:G	50	100	1	0.2879
13:92989044:A:G	50	100	1	0.4662
13:92989107:G:T	50	100	1	0.4666
13:92989164:G:A	50	100	1	0.0541
13:92989201:A:C	50	98	1	0.2829
13:92989403:T:C	50	100	1	0.07516
13:92989500:T:G	50	100	1	0.1089
13:92989985:T:C	50	100	1	0.05428
13:92990165:T:G	50	100	1	0.173
13:92990672:G:A	50	98	1	0.07571
13:92990961:A:G	50	100	1	0.1089
13:92990991:T:C	50	100	1	0.02397
13:92991058:C:G	50	100	1	0.07498
13:92991092:C:T	50	100	1	0.3308
13:92991563:G:A	50	100	1	0.4613
13:92991749:A:G	50	100	1	0.4611
13:92991864:A:G	50	100	0.96	0.04285
13:92992057:A:T	50	100	1	0.348
13:92992068:C:T	50	98	0.99	0.1732
13:92992283:T:C	50	100	0.98	0.0748
13:92992378:T:C	50	100	1	0.1167
13:92992542:T:G	50	100	0.97	0.06826
13:92992711:G:A	50	100	0.96	0.06209
13:92992819:A:G	50	100	1	0.06445
13:92993626:A:T	50	100	1	0.01561
13:92993733:C:G	50	98	0.95	0.05919
13:92993790:T:C	50	100	0.97	0.3489
13:92993891:G:T	50	100	1	0.02741
13:92993916:C:G	50	100	0.97	0.04611
13:92993994:G:A	50	98	0.98	0.05301
13:92994084:G:T	50	98	0.98	0.05356
13:92994111:C:T	50	100	0.97	0.04666
13:92994341:C:A	50	98	0.99	0.1264
13:92994427:A:G	50	98	0.97	0.2211
13:92994593:G:A	50	100	0.98	0.05465
13:92994635:C:T	50	96	0.96	0.2102
13:92995183:T:C	50	98	0.96	0.104
13:92995277:T:C	50	98	0.99	0.1262
13:92996052:T:C	50	100	0.98	0.05301
13:92996428:G:T	50	98	0.96	0.1926
13:92996908:G:A	50	96	0.97	0.2507
13:92997177:T:A	50	100	0.94	0.0915
13:92997514:C:T	50	96	0.98	0.1169
13:92997772:C:T	50	100	0.99	0.01126
13:92998063:T:C	50	100	1	0.02505
13:92999411:G:T	50	90	0.93	0.4121
13:92999503:A:G	50	96	0.95	0.2476
13:92999698:C:T	50	98	0.97	0.1354
13:92999751:C:T	50	98	0.98	0.3239
13:92999770:G:A	50	98	0.97	0.1278
13:93000002:G:A	50	96	0.94	0.1207
13:93000090:C:T	50	100	0.94	0.02269
13:93000134:A:C	50	100	0.98	0.1287
13:93000172:A:G	50	100	0.98	0.1287
13:93000495:G:A	50	100	0.98	0.1398
13:93000660:C:T	50	100	1	0.1278
13:93000707:C:T	50	100	0.99	0.0216
13:93000712:G:C	50	100	1	0.1275
13:93000737:T:C	50	100	0.99	0.4726
13:93000846:G:A	50	98	1	0.4762
13:93000965:T:A	50	100	1	0.4726
13:93001403:G:A	50	100	1	0.01888
13:93001565:C:T	50	100	1	0.1262
13:93001861:C:T	50	100	1	0.1262
13:93002019:A:G	50	100	1	0.126
13:93002098:A:C	50	100	1	0.1262
13:93002406:G:C	50	100	1	0.4724
13:93002529:C:A	50	100	0.99	0.1739
13:93002613:A:G	50	100	1	0.0158
13:93002768:A:T	50	100	1	0.4724
13:93002839:A:T	50	100	1	0.0512
13:93002898:A:G	50	100	1	0.0158
13:93002941:C:T	50	100	0.99	0.1264
13:93003367:T:G	50	98	1	0.1264
13:93003394:C:T	50	98	1	0.1262
13:93003422:G:A	50	98	1	0.1262
13:93003550:A:G	50	98	1	0.1247
13:93003590:C:A	50	100	1	0.1264
13:93003696:C:T	50	98	0.94	0.04158
13:93003791:T:C	50	98	0.99	0.2852
13:93003822:C:T	50	100	1	0.1278
13:93004009:G:T	50	100	0.99	0.09695
13:93004281:T:C	50	100	1	0.1264
13:93004376:T:G	50	100	0.98	0.1449
13:93004380:T:C	50	100	1	0.1265
13:93004381:G:A	50	98	0.97	0.4742
13:93004547:C:T	50	100	1	0.1264
13:93004811:T:A	50	98	1	0.1265
13:93004829:T:C	50	98	0.99	0.01216
13:93004907:T:A	50	98	1	0.1264
13:93005549:A:G	50	100	0.99	0.14
13:93005602:G:C	50	98	1	0.1264
13:93005607:C:A	50	98	1	0.1265
13:93005680:C:A	50	100	1	0.0158
13:93006078:G:T	50	98	1	0.1264
13:93006167:A:G	50	98	1	0.1271
13:93006242:T:A	50	100	1	0.01598
13:93006252:T:C	50	98	1	0.1262
13:93006325:A:T	50	100	1	0.01053
13:93006385:C:T	50	98	1	0.1262
13:93006411:G:C	50	100	0.99	0.04067
13:93006851:G:A	50	100	1	0.01398
13:93007061:A:T	50	100	1	0.01053
13:93007250:C:T	50	100	0.99	0.02487
13:93007513:C:G	50	100	0.97	0.106
13:93007661:G:A	50	100	0.99	0.1407
13:93007696:A:T	50	100	1	0.07734
13:93007698:T:A	50	100	0.99	0.1351
13:93007737:G:A	50	100	1	0.02179
13:93007795:A:G	50	100	1	0.06082
13:93008059:G:A	50	100	1	0.1264
13:93008153:A:G	50	100	1	0.1106
13:93008303:T:C	50	100	1	0.1106
13:93008592:G:A	50	100	1	0.4728
13:93008928:G:A	50	100	0.99	0.1737
13:93008991:C:T	50	100	1	0.1106
13:93009424:T:C	50	100	1	0.063
13:93009521:C:G	50	100	0.99	0.09677
13:93009694:C:A	50	100	0.94	0.02179
13:93009829:G:T	50	98	0.99	0.01144
13:93009896:A:G	50	98	1	0.1262
13:93009966:A:C	50	100	0.99	0.1739
13:93009982:T:C	50	98	1	0.1262
13:93010388:C:T	50	100	1	0.4728
13:93010495:G:T	50	100	1	0.1262
13:93010592:T:C	50	100	1	0.1262
13:93010625:C:G	50	100	0.99	0.2934
13:93010957:A:G	50	100	1	0.1262
13:93010961:A:C	50	100	1	0.063
13:93010981:T:C	50	100	0.99	0.01943
13:93011221:G:A	50	100	1	0.0768
13:93011222:A:G	50	100	1	0.0768
13:93011382:T:A	50	100	1	0.1262
13:93011428:T:C	50	100	1	0.02269
13:93011717:T:C	50	100	0.99	0.1267
13:93011751:G:T	50	100	1	0.4731
13:93011796:G:T	50	100	1	0.4729
13:93011928:G:A	50	100	0.95	0.02106
13:93012021:T:C	50	100	0.99	0.1739
13:93012172:C:T	50	100	1	0.1262
13:93012522:C:G	50	100	1	0.1262
13:93012701:A:G	50	100	1	0.1264
13:93012929:A:G	50	100	1	0.2934
13:93013202:G:A	50	100	1	0.1106
13:93013235:T:A	50	100	1	0.1262
13:93013239:T:C	50	100	1	0.14
13:93013459:T:C	50	100	1	0.1267
13:93013582:C:T	50	100	1	0.1262
13:93013607:C:T	50	100	1	0.1262
13:93013664:T:G	50	100	1	0.4679
13:93013671:C:G	50	100	1	0.1262
13:93013702:G:T	50	100	1	0.1262
13:93013740:C:T	50	100	1	0.0236
13:93013865:A:C	50	96	0.99	0.2858
13:93013924:G:C	50	100	0.98	0.06972
13:93014075:C:T	50	100	1	0.1276
13:93014123:T:C	50	100	0.97	0.2309
13:93014604:A:G	50	100	1	0.1262
13:93014710:A:G	50	100	0.99	0.1262
13:93014828:G:A	50	100	1	0.0512
13:93014958:A:G	50	100	1	0.01598
13:93015192:G:A	50	100	1	0.02179
13:93015209:A:C	50	96	0.97	0.2389
13:93015632:G:A	50	100	0.99	0.1739
13:93016453:T:C	50	98	0.99	0.04285
13:93016730:A:T	50	100	1	0.1262
13:93017036:C:T	50	100	1	0.1262
13:93017101:T:C	50	100	1	0.02179
13:93017583:C:T	50	100	1	0.14
13:93018643:T:A	50	100	1	0.1396
13:93019261:A:G	50	100	0.99	0.2932
13:93019707:G:C	50	100	1	0.4726
13:93019713:G:A	50	100	1	0.1106
13:93020690:T:A	50	100	1	0.11
13:93020721:C:T	50	100	1	0.0216
13:93020830:G:C	50	100	1	0.126
13:93020907:C:T	50	100	1	0.01616
13:93021294:C:G	50	100	1	0.01616
13:93021668:C:G	50	98	1	0.1276
13:93022049:G:A	50	96	0.98	0.06227
13:93022116:A:G	50	98	1	0.2928
13:93022247:A:C	50	98	1	0.469
13:93022413:T:C	50	100	1	0.06082
13:93023843:A:T	50	100	1	0.061
13:93024106:T:G	50	100	0.99	0.2869
13:93024471:T:G	50	100	0.99	0.1255
13:93025048:G:A	50	100	1	0.1403
13:93025342:C:A	50	100	0.98	0.01598
13:93025426:T:C	50	100	1	0.4757
13:93025678:T:G	50	100	0.99	0.1253
13:93025921:T:C	50	100	0.98	0.01616
13:93026314:T:C	50	100	0.99	0.02197
13:93026518:C:T	49	100	0.93	0.09659
13:93026798:G:A	50	100	0.98	0.1828
13:93026930:G:A	50	100	1	0.1411
13:93027097:T:C	50	100	0.99	0.1262
13:93027156:G:A	50	100	0.98	0.01616
13:93027206:A:T	50	100	1	0.331
13:93027721:A:G	50	100	0.98	0.1251
13:93027730:A:G	50	100	1	0.1407
13:93027812:G:A	50	96	0.97	0.1663
13:93029032:T:C	50	100	1	0.01035
13:93029081:G:A	50	98	0.98	0.1832
13:93029354:C:T	50	100	0.96	0.01126
13:93029909:T:G	50	100	0.99	0.1258
13:93030812:A:G	50	100	0.99	0.3511
13:93030954:A:C	50	100	1	0.4764
13:93031072:G:C	50	100	0.98	0.1943
13:93031245:T:C	50	100	0.99	0.3511
13:93031254:C:T	50	100	1	0.1405
13:93031317:C:T	50	100	0.98	0.01616
13:93031331:A:G	50	100	0.99	0.3513
13:93031332:C:T	50	100	1	0.4764
13:93031381:C:T	50	100	0.99	0.3584
13:93031481:A:C	50	98	0.99	0.3513
13:93032165:A:G	50	100	0.98	0.06245
13:93032406:T:A	50	100	0.99	0.3508
13:93033339:A:G	50	100	0.99	0.01053
13:93033380:T:C	50	100	1	0.4279
13:93033470:C:T	50	100	1	0.4795
13:93034129:C:T	50	100	0.98	0.09731
13:93034474:T:C	50	100	1	0.02378
13:93034499:C:T	50	100	0.97	0.0118
13:93034507:G:C	50	100	1	0.4749
13:93034711:C:T	50	100	1	0.07716
13:93035063:C:T	50	100	1	0.4798
13:93035135:G:A	50	98	1	0.4795
13:93035402:C:G	50	96	0.92	0.02723
13:93035617:T:G	50	100	1	0.06009
13:93036278:T:C	50	100	1	0.4512
13:93036578:G:T	50	100	1	0.0138
13:93036712:T:C	50	98	1	0.06808
13:93036743:A:G	50	100	1	0.4749
13:93037436:A:G	50	100	1	0.06282
13:93037637:T:G	50	100	1	0.06282
13:93038239:G:A	50	100	1	0.063
13:93038251:T:G	50	100	1	0.1385
13:93038607:A:G	50	100	1	0.06282
13:93038653:A:G	50	100	1	0.4793
13:93038749:T:C	50	100	1	0.06264
13:93039122:G:A	50	100	1	0.199
13:93039187:C:T	50	100	1	0.451
13:93039750:A:G	50	98	1	0.3126
13:93039767:C:T	50	100	1	0.4795
13:93039873:C:T	50	98	1	0.1398
13:93039888:G:C	50	98	1	0.1398
13:93040010:G:A	50	100	1	0.01235
13:93040048:C:T	50	100	0.99	0.09168
13:93040231:C:T	50	100	1	0.06264
13:93040257:A:G	50	98	1	0.1398
13:93040406:A:G	50	100	1	0.4508
13:93040440:C:T	50	100	1	0.06264
13:93040761:G:A	50	100	1	0.0679
13:93041185:C:T	50	100	1	0.4786
13:93041317:A:C	50	100	1	0.4504
13:93041489:T:C	50	100	1	0.0679
13:93041569:C:T	50	100	1	0.4784
13:93042140:G:A	50	100	1	0.06282
13:93042483:G:A	50	96	0.95	0.04158
13:93042506:C:T	50	100	1	0.01598
13:93042517:G:A	50	94	0.73	0.03595
13:93042826:T:C	50	100	1	0.06264
13:93043215:C:G	50	100	1	0.06227
13:93043711:T:A	50	100	0.99	0.09168
13:93043717:C:A	50	100	1	0.411
13:93043763:C:A	50	100	1	0.411
13:93043894:T:C	50	100	1	0.4143
13:93044084:C:T	50	100	1	0.4114
13:93044185:G:A	50	100	1	0.3903
13:93044251:G:T	50	100	1	0.4114
13:93044278:C:T	50	100	1	0.4114
13:93044638:T:C	50	100	1	0.413
13:93044784:C:T	50	100	1	0.4114
13:93044876:C:T	50	100	1	0.4119
13:93044976:A:C	50	100	1	0.3903
13:93045236:T:C	50	100	1	0.411
13:93045295:A:G	50	100	1	0.4109
13:93045547:A:G	50	100	0.94	0.02106
13:93045601:G:T	50	100	1	0.0984
13:93045729:C:T	50	100	0.98	0.01616
13:93045854:A:G	50	100	0.98	0.01598
13:93046102:T:G	50	100	1	0.01398
13:93046141:A:C	50	100	1	0.3168
13:93046144:T:C	50	100	1	0.3168
13:93046209:G:A	50	100	1	0.1365
13:93046454:T:A	50	100	1	0.3706
13:93046503:T:C	50	98	1	0.372
13:93046950:G:C	50	100	1	0.1365
13:93047148:C:T	50	100	1	0.1117
13:93047579:C:T	50	100	1	0.3713
13:93047610:T:C	50	100	1	0.3713
13:93047744:T:C	50	100	1	0.3718
13:93047756:T:C	50	100	1	0.3718
13:93047864:C:T	50	100	1	0.3722
13:93047915:T:C	50	100	1	0.3722
13:93048021:T:C	50	100	1	0.372
13:93048128:T:C	50	100	1	0.374
13:93048163:G:T	50	100	0.99	0.372
13:93048289:G:A	50	100	1	0.3722
13:93048327:A:T	50	100	1	0.3724
13:93048422:C:A	50	100	1	0.3724
13:93048459:C:T	50	100	1	0.3724
13:93048588:C:A	50	100	1	0.1371
13:93048598:C:T	50	100	1	0.4817
13:93048698:C:T	50	100	1	0.3725
13:93048757:A:G	50	100	1	0.3725
13:93048877:T:A	50	100	1	0.3724
13:93049012:C:T	50	100	1	0.3724
13:93049037:T:C	50	100	1	0.3722
13:93049092:T:C	50	100	1	0.3722
13:93049209:G:A	50	100	1	0.2721
13:93049296:G:A	50	100	0.99	0.0699
13:93049403:A:T	50	100	1	0.3722
13:93049417:A:G	50	100	1	0.3751
13:93049737:T:G	50	100	1	0.3724
13:93049749:G:A	50	100	1	0.3718
13:93049757:G:C	50	100	1	0.3724
13:93049779:G:A	50	100	1	0.3724
13:93049867:G:A	50	100	1	0.3893
13:93050221:C:T	50	100	1	0.3617
13:93050353:G:T	50	100	0.95	0.01616
13:93050400:C:T	50	98	1	0.09949
13:93050479:G:A	50	100	1	0.3724
13:93050607:C:T	50	100	1	0.3736
13:93050660:A:G	50	100	0.99	0.3707
13:93050748:G:A	50	100	1	0.3735
13:93050794:A:G	50	100	1	0.374
13:93050848:A:T	50	98	1	0.3873
13:93050941:C:T	50	100	0.99	0.1391
13:93051018:T:G	50	100	0.99	0.3735
13:93051136:C:T	50	100	1	0.06209
13:93051223:G:A	50	98	0.95	0.01652
13:93051538:A:G	50	100	1	0.3259
13:93051630:C:T	50	100	1	0.1126
13:93051865:C:T	50	100	1	0.2625
13:93051953:G:A	50	100	1	0.258
13:93052000:A:G	50	100	1	0.3838
13:93052002:A:C	50	98	1	0.466
13:93052089:A:G	50	100	1	0.2288
13:93052097:A:G	50	100	1	0.3718
13:93052408:G:A	50	100	1	0.1632
13:93053102:A:C	50	98	0.76	0.03794
13:93053200:T:A	50	100	1	0.2809
13:93053734:T:C	50	98	1	0.4317
13:93054391:G:A	49	100	1	0.3161
13:93054485:C:A	50	100	1	0.08606
13:93054613:G:T	50	100	1	0.3164
13:93054616:C:T	50	100	0.94	0.01235
13:93054849:G:C	50	100	1	0.2259
13:93055386:G:A	50	100	1	0.01634
13:93055461:G:A	50	100	1	0.1146
13:93055765:A:T	50	100	1	0.4123
13:93056422:T:C	50	100	1	0.15
13:93057099:C:T	50	100	0.99	0.1278
13:93057194:A:G	50	100	0.99	0.4114
13:93057197:A:G	50	100	1	0.4114
13:93057228:G:C	50	100	1	0.4114
13:93057246:A:C	50	100	1	0.4116
13:93057278:A:C	50	100	1	0.4116
13:93057290:C:T	50	100	1	0.4118
13:93057293:C:T	50	100	0.96	0.01235
13:93057388:T:C	50	100	1	0.4109
13:93057657:A:G	50	100	1	0.4112
13:93057811:T:A	50	100	1	0.08642
13:93057851:G:A	50	100	1	0.4112
13:93057952:G:T	50	100	1	0.08624
13:93058133:T:C	50	100	1	0.4112
13:93058182:A:C	50	100	1	0.4112
13:93058365:G:A	50	100	1	0.252
13:93058741:G:A	50	100	1	0.4112
13:93058929:G:C	50	98	0.98	0.1184
13:93059203:A:C	50	100	1	0.1498
13:93059204:G:T	50	100	1	0.1498
13:93059270:T:C	50	100	0.98	0.08642
13:93059309:G:A	50	100	1	0.1919
13:93059469:T:G	50	100	1	0.411
13:93059481:G:C	50	100	1	0.1523
13:93059726:C:T	50	100	0.95	0.03631
13:93059749:C:T	50	100	1	0.2515
13:93059897:A:G	50	100	1	0.1151
13:93060062:T:A	50	100	1	0.4167
13:93060199:T:C	50	100	1	0.4112
13:93060313:G:A	50	100	0.98	0.1498
13:93060468:T:C	50	100	1	0.4112
13:93060616:G:A	50	100	1	0.1496
13:93060724:G:A	50	100	1	0.4114
13:93060867:G:A	50	100	1	0.4114
13:93061123:C:T	50	100	1	0.4118
13:93061129:C:A	50	100	1	0.4114
13:93061725:T:G	50	100	1	0.09786
13:93061952:G:C	50	100	1	0.4112
13:93062209:A:G	50	100	1	0.2524
13:93062852:A:T	50	100	1	0.2711
13:93062974:T:A	49	83.7	1	0.4114
13:93063039:C:G	45	82.2	1	0.2416
13:93063059:G:T	49	100	1	0.0837
13:93063526:A:G	49	93.9	1	0.2522
13:93063565:G:A	49	98	1	0.1496
13:93063575:G:A	45	97.8	1	0.1204
13:93064220:A:T	50	100	1	0.2551
13:93064432:T:C	50	100	1	0.4052
13:93064433:G:A	50	100	0.96	0.01235
13:93064469:G:A	50	100	0.99	0.4054
13:93064535:T:C	50	100	1	0.4495
13:93064596:A:G	50	100	1	0.4114
13:93064624:A:G	50	100	1	0.2524
13:93064722:A:C	48	97.9	0.99	0.1832
13:93064739:A:G	47	95.7	1	0.2553
13:93064808:T:A	50	100	1	0.2527
13:93064855:T:G	49	93.9	0.97	0.08079
13:93064911:G:A	50	98	1	0.2711
13:93065097:A:G	50	100	1	0.1498
13:93065099:C:A	50	100	1	0.2531
13:93065551:G:A	50	100	1	0.1195
13:93065755:T:C	50	100	1	0.2522
13:93065773:A:G	50	100	1	0.2712
13:93066071:T:C	50	100	0.96	0.01235
13:93066262:A:T	50	100	1	0.1193
13:93066650:C:T	50	100	1	0.06627
13:93067487:G:A	50	100	1	0.2529
13:93067709:G:A	50	100	1	0.07008
13:93067729:C:T	50	100	1	0.08624
13:93067927:A:T	50	100	1	0.01634
13:93068287:A:G	50	100	1	0.2711
13:93068403:G:T	50	100	1	0.02705
13:93068609:G:A	50	100	1	0.2534
13:93068610:C:T	50	100	1	0.2709
13:93068872:G:T	50	100	1	0.03123
13:93068935:C:A	50	98	1	0.3691
13:93069123:C:A	50	100	0.96	0.01253
13:93069385:T:C	50	100	0.98	0.08479
13:93069474:A:G	50	100	1	0.01307
13:93069525:A:G	50	100	0.87	0.03105
13:93069937:T:A	50	100	0.99	0.2703
13:93070027:C:T	50	100	0.87	0.02142
13:93070828:T:G	50	100	1	0.2382
13:93071007:G:A	50	100	1	0.1507
13:93071136:C:A	50	100	0.97	0.06409
13:93071261:C:T	50	100	1	0.01997
13:93071435:G:A	50	100	1	0.2382
13:93071587:A:G	50	100	1	0.1972
13:93071597:G:A	50	100	0.99	0.06699
13:93071687:C:G	50	100	0.9	0.01235
13:93072142:A:G	50	100	1	0.2182
13:93072245:C:T	50	100	1	0.2182
13:93072637:T:C	50	100	1	0.02269
13:93072702:T:C	50	100	1	0.1939
13:93072718:G:A	50	100	1	0.2382
13:93073136:G:A	50	100	1	0.1941
13:93073424:T:A	50	100	0.98	0.0118
13:93073916:G:T	50	100	1	0.01997
13:93074072:A:G	50	100	1	0.04248
13:93074120:T:G	50	100	1	0.01997
13:93074250:C:T	50	100	1	0.01997
13:93074511:A:G	50	100	1	0.1955
13:93074835:G:A	50	100	1	0.1957
13:93074935:G:T	50	100	0.99	0.3393
13:93075040:T:C	50	100	1	0.1739
13:93075157:A:G	50	100	0.89	0.06391
13:93075502:G:C	50	100	1	0.1554
13:93075617:T:C	50	100	0.99	0.1939
13:93076612:G:A	50	98	0.84	0.05047
13:93076789:C:T	50	100	0.98	0.1957
13:93076933:T:C	50	100	0.98	0.2135
13:93077032:A:G	50	100	0.98	0.1048
13:93077386:A:G	50	98	1	0.138
13:93078524:T:A	50	100	1	0.1614
13:93078768:C:T	50	100	0.98	0.2816
13:93079207:T:G	50	100	1	0.1679
13:93079223:A:C	50	100	1	0.07026
13:93079244:G:A	50	100	1	0.1679
13:93080290:C:T	50	100	1	0.07044
13:93080297:T:G	50	98	0.98	0.08115
13:93080749:G:A	50	100	1	0.02251
13:93080937:C:T	50	100	0.88	0.01235
13:93081215:A:G	50	100	1	0.01053
13:93081308:A:G	50	98	0.94	0.09168
13:93081563:G:A	50	100	1	0.01634
13:93082472:C:T	50	100	0.93	0.193
13:93082473:A:T	50	100	0.92	0.1924
13:93082615:G:A	50	100	0.98	0.282
13:93083558:G:A	50	100	1	0.1716
13:93084395:G:T	50	100	0.96	0.3304
13:93084596:C:T	50	98	0.98	0.4728
13:93085101:G:C	50	100	1	0.01598
13:93085490:A:T	50	100	0.96	0.01035
13:93085928:C:T	50	100	1	0.05029
13:93086366:G:T	50	100	0.94	0.1917
13:93087084:T:A	50	100	0.93	0.1178
13:93087187:A:T	50	100	0.91	0.02142
13:93087450:C:A	50	100	1	0.01652
13:93087524:C:T	50	100	0.95	0.01543
13:93087726:G:T	50	96	0.95	0.2115
13:93087747:G:A	50	100	0.98	0.0118
13:93087775:C:G	50	100	1	0.07008
13:93088086:C:A	50	100	0.99	0.02814
13:93088326:T:C	50	96	0.9	0.3428
13:93088354:T:C	50	100	0.71	0.01162
13:93088491:G:T	50	96	0.85	0.1137
13:93088630:A:G	50	98	0.91	0.1632
13:93088644:G:T	50	100	1	0.01525
13:93088653:G:A	50	98	0.91	0.3566
13:93088735:A:T	50	96	0.93	0.293
13:93088741:T:C	50	98	0.93	0.2921
13:93088887:A:G	50	92	0.9	0.392
13:93088962:T:C	50	92	0.85	0.04321
13:93088979:T:C	50	94	0.86	0.2157
13:93088992:G:A	50	98	0.93	0.04648
13:93089067:G:A	50	94	0.91	0.472
13:93089111:C:G	50	88	0.92	0.4023
13:93089367:C:T	50	98	0.95	0.2578
13:93089630:T:C	50	98	0.98	0.2707
13:93089663:T:C	50	98	0.97	0.2651
13:93089699:C:T	50	98	0.98	0.2707
13:93089771:A:G	50	98	0.99	0.27
13:93089955:T:C	50	100	0.99	0.2702
13:93090122:A:T	50	100	1	0.2703
13:93090468:C:A	50	100	1	0.2694
13:93090531:A:T	50	100	1	0.2702
13:93090641:C:T	50	100	1	0.2427
13:93090702:C:T	50	100	0.81	0.01707
13:93090768:T:C	50	100	0.94	0.0748
13:93091055:C:A	50	100	1	0.2709
13:93091211:G:C	50	100	1	0.2705
13:93091289:A:G	50	100	1	0.2703
13:93091444:C:G	50	100	0.97	0.02723
13:93091450:C:T	50	100	1	0.2705
13:93091496:A:G	50	100	1	0.2705
13:93091601:G:A	50	100	0.99	0.2431
13:93091727:A:G	50	100	0.99	0.01053
13:93091745:C:T	50	100	1	0.2705
13:93091776:G:A	50	100	1	0.2703
13:93091878:C:A	50	100	1	0.2703
13:93091919:C:T	50	100	0.95	0.02723
13:93091995:T:C	49	100	0.99	0.01053
13:93092095:G:T	50	100	0.99	0.2166
13:93092411:T:C	50	100	1	0.2691
13:93092442:G:T	50	100	1	0.2694
13:93092459:A:G	50	100	1	0.2696
13:93092547:T:G	50	100	1	0.2685
13:93092555:A:C	50	100	0.99	0.2692
13:93092856:C:A	50	100	1	0.2698
13:93092915:C:T	50	100	0.98	0.01307
13:93093095:A:C	49	100	0.99	0.2647
13:93093348:C:G	50	100	0.99	0.01053
13:93093449:C:A	50	100	0.97	0.02687
13:93093620:C:T	50	98	0.9	0.01235
13:93093680:G:T	50	98	0.74	0.03177
13:93093693:A:C	50	98	0.9	0.01235
13:93094017:C:T	50	100	0.99	0.2736
13:93094053:T:G	50	100	0.99	0.2736
13:93094425:T:A	50	100	0.99	0.2629
13:93095061:G:A	50	98	0.85	0.01216
13:93095189:C:T	50	98	0.92	0.06645
13:93095303:A:G	50	100	0.81	0.03377
13:93095512:A:G	50	98	0.82	0.03903
13:93095677:A:G	46	93.5	0.88	0.02088
13:93095781:C:A	45	93.3	0.78	0.07789
13:93095794:C:T	45	95.6	0.8	0.1407
13:93095927:A:G	50	96	0.94	0.3902
13:93095974:G:A	50	100	0.96	0.02033
13:93095998:G:A	50	98	0.96	0.1164
13:93096058:A:G	50	100	0.85	0.05737
13:93096063:G:A	50	98	0.96	0.09223
13:93096218:G:A	50	96	0.89	0.02923
13:93096240:G:A	50	100	0.93	0.02033
13:93096256:C:G	50	90	0.86	0.1783
13:93096301:C:T	50	98	0.9	0.3204
13:93096321:G:C	50	90	0.87	0.4083
13:93096356:T:C	50	94	0.88	0.2355
13:93096389:T:C	49	98	0.94	0.1037
13:93096399:C:A	50	90	0.83	0.1806
13:93096514:G:A	50	96	0.92	0.3399
13:93096550:T:C	49	98	0.85	0.02651
13:93096677:A:G	49	93.9	0.97	0.08061
13:93096701:G:C	46	93.5	0.98	0.07371
13:93096814:G:A	50	98	0.96	0.0984
13:93096820:A:C	50	98	0.96	0.09459
13:93096866:C:T	50	94	0.9	0.4869
13:93097034:A:C	50	92	0.95	0.3304
13:93097040:A:G	50	92	0.93	0.3315
13:93097114:C:T	50	98	0.98	0.1162
13:93097118:C:T	50	98	0.98	0.1162
13:93097163:T:A	50	98	0.98	0.1162
13:93097371:G:A	50	100	0.98	0.02778
13:93097560:G:A	50	100	1	0.09622
13:93097808:A:G	50	100	0.97	0.2126
13:93098143:G:A	50	100	0.97	0.01616
13:93098200:A:C	50	100	0.97	0.2148
13:93098649:T:C	50	100	1	0.1084
13:93098867:T:G	50	100	1	0.1084
13:93099043:G:A	50	100	0.99	0.03359
13:93099076:G:C	50	98	0.96	0.4466
13:93099436:A:G	50	100	1	0.03341
13:93099704:G:A	50	96	0.96	0.4555
13:93100655:A:C	50	100	1	0.1066
13:93101039:G:A	50	100	1	0.10780000000000001
13:93101045:G:A	50	100	1	0.1066
13:93101134:G:T	50	100	1	0.1068
13:93101231:A:G	50	100	1	0.1068
13:93101287:C:T	50	100	1	0.1068
13:93101429:A:G	50	100	1	0.1068
13:93101435:T:C	50	100	1	0.1068
13:93101764:T:C	50	96	1	0.1086
13:93101823:C:A	50	100	0.99	0.03086
13:93102115:T:C	50	100	1	0.1049
13:93102317:T:C	50	100	0.89	0.02233
13:93102432:G:A	50	100	1	0.07335
13:93102795:G:A	50	94	0.87	0.1037
13:93102804:G:A	50	100	0.88	0.04938
13:93102812:G:C	50	100	0.96	0.01924
13:93102850:G:A	49	100	1	0.07335
13:93102877:T:C	48	89.6	0.97	0.4296
13:93102930:C:T	49	100	1	0.0561
13:93102980:A:C	50	98	1	0.07335
13:93103018:C:A	50	100	1	0.07335
13:93103045:C:T	50	100	1	0.07335
13:93103357:T:C	50	100	0.97	0.02269
13:93103448:G:A	50	98	0.97	0.435
13:93103544:C:T	50	100	0.98	0.279
13:93103575:A:G	50	100	0.98	0.4542
13:93103874:C:T	50	100	0.98	0.07389
13:93103958:C:T	50	100	0.96	0.1385
13:93104119:C:A	50	100	1	0.07752
13:93104306:G:A	50	100	0.99	0.01107
13:93104413:A:G	50	100	1	0.05664
13:93104609:A:G	50	98	0.97	0.4817
13:93104626:T:G	50	98	0.97	0.4829
13:93104866:A:C	50	100	0.84	0.03649
13:93104994:G:C	50	98	0.98	0.4248
13:93105024:C:A	50	100	0.97	0.2021
13:93105062:C:A	50	100	1	0.01743
13:93105089:C:G	50	100	1	0.0207
13:93105107:C:T	50	100	1	0.01725
13:93105170:G:A	50	100	1	0.01725
13:93105216:T:C	50	100	1	0.0207
13:93105323:A:G	50	100	0.94	0.01017
13:93106053:C:A	50	100	1	0.01743
13:93106063:C:T	50	100	0.97	0.2231
13:93106090:C:T	50	100	1	0.01725
13:93106608:A:G	50	100	0.98	0.4613
13:93107455:C:T	50	100	1	0.06191
13:93107468:G:C	50	100	0.99	0.2645
13:93107818:A:G	49	100	0.99	0.4958
13:93108149:T:C	50	100	0.98	0.02832
13:93108484:C:T	50	100	1	0.01144
13:93108655:T:G	50	94	0.99	0.4955
13:93109362:A:G	50	100	1	0.4958
13:93109392:A:G	49	100	0.99	0.1358
13:93110312:T:C	50	100	1	0.01107
13:93111052:T:C	50	100	1	0.01107
13:93111061:T:C	50	100	1	0.4956
13:93111152:A:T	50	100	1	0.01688
13:93111168:A:G	50	100	1	0.4766
13:93111300:G:C	50	100	1	0.2763
13:93111701:T:C	50	100	0.96	0.03649
13:93112148:C:T	50	100	0.99	0.4835
13:93112767:G:A	50	100	0.73	0.02215
13:93112957:A:G	50	100	1	0.2656
13:93112967:A:T	50	100	0.98	0.03359
13:93113105:C:A	50	98	0.99	0.4237
13:93113315:G:T	50	100	0.99	0.0276
13:93115147:C:G	50	100	1	0.26
13:93115281:G:A	50	100	1	0.429
13:93115511:C:T	50	100	0.98	0.03867
13:93115872:A:G	50	100	1	0.4294
13:93116002:A:G	50	100	0.99	0.2602
13:93116063:A:G	50	100	1	0.4967
13:93116137:G:A	50	100	1	0.01126
13:93116200:G:C	50	100	0.93	0.07789
13:93116609:C:T	50	98	1	0.4967
13:93117146:T:C	50	100	1	0.02778
13:93117324:G:A	50	100	0.99	0.02542
13:93117658:G:A	50	100	1	0.01126
13:93117828:C:G	50	100	1	0.4976
13:93118080:A:G	50	100	1	0.4294
13:93118622:G:A	50	100	0.97	0.4969
13:93118699:T:A	48	97.9	0.62	0.0158
13:93119672:C:T	50	100	1	0.01961
13:93120062:C:T	50	100	1	0.4973
13:93120236:C:T	50	100	1	0.01126
13:93120245:G:A	50	100	0.96	0.09386
13:93120351:G:A	50	100	1	0.4297
13:93120735:C:A	50	100	1	0.01162
13:93121025:C:G	50	100	0.97	0.03867
13:93121133:G:A	50	100	1	0.02832
13:93121208:C:T	50	100	1	0.4733
13:93121259:G:A	50	100	1	0.4292
13:93121274:G:A	50	98	1	0.4969
13:93121292:C:T	50	100	1	0.4969
13:93122288:C:T	50	100	0.99	0.2609
13:93122437:T:C	50	100	1	0.4916
13:93122519:G:C	50	100	0.92	0.02959
13:93122680:A:G	50	100	1	0.1465
13:93123839:C:T	50	100	0.98	0.1908
13:93123871:G:A	50	100	0.99	0.02687
13:93123895:C:T	50	100	1	0.04248
13:93124205:T:A	50	100	1	0.4873
13:93124765:G:C	50	100	0.99	0.0118
13:93124953:A:T	50	100	1	0.4875
13:93125004:A:T	50	100	0.99	0.01289
13:93126232:C:A	50	100	1	0.2751
13:93126475:G:A	50	100	1	0.4873
13:93127745:C:T	50	100	1	0.1923
13:93128184:T:G	50	100	1	0.4877
13:93128908:T:G	50	100	0.96	0.02705
13:93129082:T:C	50	100	1	0.262
13:93129250:G:A	50	100	0.98	0.01198
13:93129839:T:C	50	100	1	0.02959
13:93129907:C:T	50	100	0.99	0.03322
13:93129960:G:A	50	100	0.98	0.0118
13:93130061:A:G	50	100	1	0.2622
13:93131094:C:T	50	100	0.98	0.0118
13:93132137:G:A	50	100	0.98	0.0118
13:93132326:C:A	50	100	1	0.488
13:93132523:T:C	50	100	1	0.02959
13:93132607:A:G	50	100	0.93	0.0768
13:93132786:A:C	50	100	0.99	0.1888
13:93132835:A:C	50	100	1	0.0138
13:93133036:T:G	50	100	1	0.262
13:93133167:G:A	50	100	1	0.2823
13:93133204:A:G	50	100	1	0.4907
13:93133622:T:C	50	100	1	0.1465
13:93133635:T:G	50	100	1	0.4906
13:93133648:T:C	50	100	1	0.4909
13:93133793:G:C	50	100	1	0.4907
13:93134148:G:T	50	100	0.91	0.01053
13:93134274:C:G	50	100	1	0.4906
13:93135120:G:T	50	100	1	0.4906
13:93136103:A:G	50	100	1	0.4906
13:93136256:C:T	50	100	0.98	0.05428
13:93137473:G:A	50	100	1	0.476
13:93137687:G:A	50	100	0.97	0.0118
13:93137977:C:T	50	100	1	0.2988
13:93138232:A:G	50	100	0.98	0.02505
13:93138350:A:G	50	100	1	0.2623
13:93138916:G:A	50	100	1	0.4907
13:93139088:T:A	50	100	1	0.4907
13:93139492:C:T	50	100	0.99	0.2485
13:93140208:A:C	50	100	1	0.4907
13:93140330:C:T	50	92	0.99	0.1714
13:93140484:G:A	50	98	0.78	0.01362
13:93140683:A:G	49	100	1	0.2623
13:93140792:G:C	50	100	0.91	0.02306
13:93141107:A:G	49	100	0.92	0.02324
13:93141387:G:A	50	100	1	0.03141
13:93141403:G:A	50	100	1	0.4775
13:93141628:G:A	50	100	1	0.4909
13:93141852:G:A	50	100	1	0.4757
13:93141853:G:A	50	100	1	0.4764
13:93141979:G:A	50	100	1	0.03141
13:93142533:G:A	50	100	1	0.01289
13:93143032:A:G	50	100	1	0.2647
13:93143055:G:A	50	100	1	0.01071
13:93143388:A:T	50	100	1	0.3143
13:93143481:G:A	50	100	1	0.4637
13:93143780:C:T	50	100	0.92	0.02251
13:93144307:A:G	50	100	0.99	0.2534
13:93144367:G:A	50	100	0.97	0.04212
13:93144651:G:A	50	100	1	0.4762
13:93145044:T:C	50	100	0.92	0.07752
13:93145094:A:G	50	100	0.99	0.2476
13:93146119:T:C	50	100	0.99	0.2473
13:93147655:A:T	50	98	0.78	0.01961
13:93147861:T:C	50	100	0.99	0.1463
13:93148124:C:G	50	100	1	0.0158
13:93148276:A:C	50	100	0.99	0.2538
13:93148478:T:C	50	100	0.99	0.1456
13:93148519:G:A	50	100	0.98	0.01162
13:93148792:G:A	50	100	0.99	0.01906
13:93149239:C:T	50	100	1	0.01961
13:93150403:C:T	50	100	0.99	0.2901
13:93151114:G:A	50	100	1	0.01017
13:93151303:G:A	50	100	1	0.01035
13:93151612:A:G	50	100	0.98	0.06082
13:93152589:G:A	50	98	1	0.494
13:93152704:C:T	50	96	0.96	0.1569
13:93152887:A:T	50	98	0.99	0.494
13:93153109:G:C	50	100	0.92	0.01398
13:93153218:C:T	50	100	0.99	0.01961
13:93154038:A:G	50	100	0.98	0.03395
13:93154049:C:T	50	92	0.98	0.4346
13:93154050:G:T	50	94	0.98	0.4377
13:93154856:A:T	50	100	0.96	0.05392
13:93155512:A:T	50	100	0.99	0.01961
13:93155593:C:T	50	100	0.98	0.2456
13:93155603:G:T	50	100	0.98	0.2456
13:93156004:C:T	50	100	0.98	0.2362
13:93156268:G:A	50	100	0.98	0.2462
13:93156486:A:G	50	100	0.98	0.2467
13:93156521:T:C	50	100	0.97	0.1483
13:93157016:T:C	50	100	0.99	0.01961
13:93157115:C:T	50	98	0.72	0.01271
13:93157522:G:A	50	98	0.99	0.484
13:93157558:C:T	50	100	0.98	0.1554
13:93158042:C:T	50	98	1	0.03032
13:93158264:T:G	50	100	0.97	0.1481
13:93158379:C:G	50	96	0.99	0.4938
13:93158669:T:A	50	100	0.91	0.01362
13:93158819:G:T	50	100	1	0.04357
13:93159189:G:C	49	100	0.98	0.2458
13:93160756:A:G	50	100	0.99	0.01961
13:93160946:C:T	49	95.9	0.95	0.2571
13:93161443:T:G	50	96	0.88	0.04702
13:93161773:T:C	50	100	0.96	0.2832
13:93161820:C:T	50	100	0.99	0.01997
13:93162261:A:T	44	95.5	0.74	0.02342
13:93162265:T:A	43	90.7	0.66	0.02142
13:93162870:T:C	50	100	0.81	0.02941
13:93162887:G:A	50	100	1	0.01961
13:93163218:A:G	50	100	0.9	0.01053
13:93163392:C:T	50	94	0.89	0.1483
13:93163395:G:A	50	100	0.68	0.01652
13:93163736:A:G	50	100	0.96	0.02397
13:93163780:G:A	50	94	0.93	0.2994
13:93164040:A:G	50	98	0.9	0.2226
13:93164068:C:G	50	98	0.93	0.3526
13:93164537:A:G	50	100	0.84	0.02251
13:93164792:A:C	50	100	0.91	0.07153
13:93165117:C:A	50	100	0.98	0.2347
13:93165421:T:C	50	100	1	0.1362
13:93166126:A:G	50	100	0.99	0.04575
13:93166372:T:C	50	98	0.93	0.06137
13:93166608:T:A	50	100	0.99	0.2402
13:93167091:C:G	50	100	0.98	0.2366
13:93167431:T:C	50	100	0.99	0.04739
13:93167791:G:A	50	98	0.99	0.205
13:93167945:T:C	50	98	0.98	0.3368
13:93168067:T:C	50	100	1	0.0492
13:93168301:G:A	50	98	0.97	0.1507
13:93168500:A:G	50	100	1	0.0285
13:93168528:C:G	50	98	0.97	0.08497
13:93168569:T:G	50	100	1	0.02124
13:93168975:T:A	50	100	1	0.02106
13:93169032:A:C	50	100	1	0.0492
13:93169634:T:C	50	100	1	0.04902
13:93169896:T:C	50	100	1	0.0492
13:93169928:C:A	50	100	1	0.04902
13:93170233:C:T	50	100	1	0.1767
13:93170484:C:T	50	100	0.99	0.04902
13:93170626:T:C	50	98	1	0.1776
13:93170688:T:C	50	100	0.98	0.01434
13:93171161:C:T	50	100	0.99	0.2099
13:93171296:C:T	50	98	1	0.1767
13:93171309:G:T	50	98	1	0.177
13:93171313:C:T	50	100	1	0.01344
13:93171423:A:G	50	100	1	0.04902
13:93171478:G:A	50	100	0.95	0.02124
13:93172132:C:T	50	100	1	0.1765
13:93172420:A:C	50	100	0.99	0.1928
13:93172568:T:C	50	100	1	0.1331
13:93172713:G:A	50	100	1	0.03994
13:93173385:A:T	50	100	0.94	0.04702
13:93173573:G:A	50	100	1	0.04793
13:93173799:G:C	50	98	0.9	0.1487
13:93174164:C:T	50	100	1	0.04793
13:93174587:C:G	50	100	1	0.04793
13:93174785:C:T	50	100	0.99	0.03922
13:93175321:C:T	50	100	0.99	0.08569
13:93175339:C:T	50	100	1	0.04829
13:93175367:A:G	50	100	1	0.04829
13:93175410:A:T	50	100	1	0.1874
13:93175650:T:C	50	100	1	0.04448
13:93175656:G:T	50	100	1	0.1333
13:93175717:C:G	50	100	0.99	0.03849
13:93175873:A:C	50	100	1	0.1788
13:93176128:A:G	44	84.1	0.99	0.1805
13:93176322:A:G	50	100	1	0.04829
13:93176593:A:C	50	100	1	0.1788
13:93177025:C:T	50	100	1	0.04793
13:93177118:C:G	50	100	1	0.04793
13:93177376:G:T	50	98	0.98	0.2119
13:93177412:A:G	50	100	1	0.04793
13:93177466:A:C	50	98	1	0.04829
13:93177512:G:T	50	100	1	0.04793
13:93177570:G:A	50	100	1	0.04793
13:93177829:G:A	50	96	0.9	0.1478
13:93177834:A:G	50	100	1	0.226
13:93177881:T:C	50	100	1	0.04793
13:93177909:T:C	50	100	1	0.04793
13:93178133:A:T	50	100	0.98	0.04793
13:93178163:C:A	50	100	1	0.04829
13:93178467:A:T	50	100	1	0.04793
13:93178504:G:A	50	96	0.87	0.03068
13:93178784:G:A	50	100	0.89	0.02052
13:93178797:T:C	50	100	1	0.04448
13:93179143:A:C	50	100	1	0.1883
13:93179222:C:T	50	100	1	0.1883
13:93179442:T:G	50	100	1	0.04793
13:93179678:G:T	48	100	0.94	0.07262
13:93179690:T:C	50	96	0.98	0.4446
13:93179934:C:T	50	100	0.99	0.03776
13:93180145:T:G	50	100	0.83	0.04993
13:93180210:G:A	50	98	0.99	0.3301
13:93180398:G:A	50	98	0.98	0.1618
13:93180626:C:T	50	98	0.99	0.3282
13:93180859:G:C	50	100	1	0.04975
13:93180982:A:T	50	100	0.93	0.04375
13:93181085:C:A	50	100	0.98	0.1142
13:93181147:T:C	50	100	1	0.04793
13:93181263:T:C	50	100	1	0.04793
13:93181512:T:C	50	100	1	0.04793
13:93181691:C:T	50	100	1	0.146
13:93181937:C:G	50	100	1	0.04793
13:93182393:C:T	50	100	1	0.04811
13:93182912:G:A	50	100	1	0.04793
13:93183356:C:A	50	100	0.99	0.04757
13:93183446:C:A	50	100	1	0.2126
13:93183590:A:G	50	100	0.97	0.04049
13:93184074:C:T	50	100	1	0.04811
13:93184231:G:A	50	100	1	0.244
13:93184453:C:T	50	100	1	0.02832
13:93184519:G:A	50	100	1	0.04793
13:93185334:T:C	50	100	0.98	0.3286
13:93185406:T:C	50	100	1	0.02233
13:93185594:A:T	50	100	1	0.04829
13:93185625:C:T	50	98	0.93	0.06227
13:93185691:C:A	50	100	1	0.04793
13:93185745:T:C	50	100	1	0.04793
13:93185885:C:T	50	100	0.98	0.1425
13:93186521:G:T	50	100	1	0.04793
13:93186997:A:T	50	100	0.99	0.1338
13:93187122:G:C	50	100	1	0.04448
13:93187580:A:G	50	98	0.96	0.06772
13:93187591:A:G	50	98	0.96	0.3282
13:93187800:T:G	50	98	0.99	0.1899
13:93187954:A:G	50	100	0.96	0.04067
13:93188341:C:G	50	100	0.99	0.0443
13:93188422:G:A	50	100	1	0.01107
13:93188968:G:T	50	100	0.99	0.04412
13:93189031:T:C	50	98	0.85	0.01089
13:93189068:C:T	50	100	0.99	0.04412
13:93189286:T:A	50	100	0.92	0.0443
13:93189522:T:C	50	100	1	0.04375
13:93189542:A:G	50	100	1	0.04375
13:93189825:A:G	50	100	0.96	0.05556
13:93190146:C:T	50	96	0.95	0.4751
13:93190884:T:C	50	98	0.84	0.01253
13:93190886:G:A	50	100	1	0.04248
13:93190952:G:A	50	100	1	0.04357
13:93191168:T:A	50	98	0.99	0.2042
13:93191474:A:T	50	100	0.99	0.03359
13:93191523:C:T	50	100	0.99	0.3989
13:93191591:C:T	50	100	1	0.0512
13:93191622:G:T	50	100	1	0.01924
13:93191910:A:T	50	100	1	0.2119
13:93191925:T:C	50	100	1	0.2121
13:93192018:G:A	50	100	0.99	0.0512
13:93192024:A:G	50	100	1	0.01924
13:93192221:T:A	50	100	0.99	0.05065
13:93192323:T:C	50	100	1	0.2119
13:93192384:A:T	50	100	0.99	0.0512
13:93192957:G:A	50	100	0.98	0.05156
13:93193208:C:T	50	98	0.97	0.03468
13:93193373:T:C	50	100	1	0.2193
13:93193401:C:T	50	100	0.98	0.0512
13:93193546:G:C	50	100	0.98	0.05156
13:93193570:T:C	50	100	0.98	0.05247
13:93193654:G:A	50	100	0.98	0.0512
13:93193872:G:A	50	100	0.98	0.05192
13:93193904:G:A	50	100	0.97	0.05229
13:93193943:C:A	50	100	0.98	0.05211
13:93194153:T:C	50	100	0.99	0.05229
13:93194169:A:G	50	100	0.99	0.05265
13:93194225:G:C	50	100	0.99	0.05174
13:93194349:C:T	50	100	1	0.01924
13:93194497:G:T	50	100	1	0.05174
13:93194804:T:C	50	100	1	0.05174
13:93195098:T:G	50	100	1	0.05247
13:93195146:G:A	50	98	0.99	0.1828
13:93195394:A:G	50	100	1	0.05229
13:93195479:G:T	50	100	1	0.05192
13:93195485:A:C	50	100	1	0.05265
13:93195704:A:G	50	100	1	0.04357
13:93195737:G:A	50	100	1	0.05247
13:93195854:G:A	50	100	1	0.01797
13:93196212:T:G	50	100	1	0.05247
13:93196292:T:C	50	100	1	0.05192
13:93196506:C:T	50	100	1	0.05247
13:93196692:T:A	50	100	1	0.01307
13:93196723:G:A	50	100	1	0.05192
13:93196975:A:G	50	100	1	0.05356
13:93197453:G:C	50	100	1	0.05229
13:93197515:G:A	50	100	0.96	0.05229
13:93197567:C:A	50	100	1	0.01797
13:93197577:G:C	50	100	1	0.05192
13:93197645:C:T	50	100	1	0.05192
13:93197863:G:A	50	100	1	0.05247
13:93197948:T:G	50	100	0.98	0.05519
13:93197951:A:G	50	100	1	0.05211
13:93198028:A:T	50	98	0.99	0.3282
13:93198520:C:A	50	100	1	0.05247
13:93198542:C:A	50	100	1	0.05211
13:93198740:A:G	50	100	1	0.05174
13:93198787:G:A	50	100	1	0.01924
13:93198982:T:G	50	100	1	0.05192
13:93199108:G:A	50	100	0.91	0.01852
13:93199233:A:C	50	100	1	0.05247
13:93199256:A:C	50	100	1	0.05247
13:93199350:C:G	50	100	1	0.05247
13:93199652:A:G	50	100	1	0.05229
13:93200029:A:T	50	100	1	0.05247
13:93200044:T:A	50	100	1	0.05247
13:93200048:C:A	50	100	1	0.05247
13:93200061:C:A	50	100	1	0.05247
13:93200097:G:C	50	100	1	0.05265
13:93200505:A:G	50	100	1	0.05229
13:93200616:G:C	50	100	1	0.05229
13:93200734:G:C	50	100	1	0.05229
13:93200888:G:T	50	98	0.99	0.3308
13:93201000:T:C	50	100	1	0.01924
13:93201343:T:C	50	100	1	0.05265
13:93201483:G:A	50	100	1	0.05229
13:93201552:T:C	50	100	1	0.05229
13:93201676:C:A	50	98	1	0.272
13:93202109:T:C	50	100	1	0.05229
13:93202259:T:C	50	100	1	0.05229
13:93202364:C:T	50	100	1	0.05247
13:93202365:A:G	50	100	1	0.05247
13:93202693:T:G	50	100	1	0.05247
13:93202972:A:G	50	100	1	0.05247
13:93203004:T:A	50	100	1	0.01943
13:93203053:A:G	50	100	1	0.05247
13:93203248:T:C	50	100	1	0.05247
13:93203300:C:T	50	98	1	0.05338
13:93203469:A:G	50	100	1	0.06227
13:93203513:T:C	50	100	1	0.05229
13:93203815:A:T	50	100	1	0.05229
13:93203851:T:G	50	100	1	0.05229
13:93203873:G:T	50	100	1	0.05229
13:93203891:G:A	50	100	1	0.04303
13:93203945:C:T	50	100	1	0.05229
13:93204128:T:C	50	100	1	0.05211
13:93204330:C:G	50	98	1	0.05247
13:93204374:G:C	50	100	1	0.2006
13:93204595:A:G	50	100	1	0.4116
13:93204655:T:C	50	100	1	0.05646
13:93204756:G:A	50	100	1	0.05211
13:93204789:C:T	50	100	1	0.0187
13:93204831:T:C	50	100	1	0.0541
13:93204844:G:A	50	100	1	0.3344
13:93205390:C:T	50	100	0.86	0.01852
13:93205807:G:A	50	100	1	0.06264
13:93206358:C:T	50	100	1	0.4622
13:93206359:T:G	50	100	1	0.06336
13:93206506:C:T	50	100	0.99	0.4633
13:93206523:A:G	50	100	1	0.06318
13:93206628:C:T	50	100	1	0.4671
13:93206782:C:T	50	100	0.99	0.2736
13:93206890:G:T	50	100	1	0.06282
13:93206914:G:A	50	100	1	0.03086
13:93207001:G:A	50	98	0.94	0.08515
13:93207026:C:G	50	98	0.99	0.2006
13:93207245:G:A	50	100	1	0.463
13:93207270:G:A	50	100	0.99	0.3301
13:93207475:G:A	50	98	0.88	0.04739
13:93207481:C:A	50	100	1	0.06391
13:93207604:T:A	50	100	1	0.06391
13:93208017:C:T	50	100	1	0.4633
13:93208526:A:G	50	100	1	0.06391
13:93208547:T:C	50	100	1	0.06391
13:93208563:G:T	50	100	1	0.09713
13:93208794:C:T	50	100	1	0.4637
13:93208915:A:T	50	98	0.92	0.4524
13:93209095:G:T	50	100	1	0.4641
13:93209468:C:G	50	100	1	0.4635
13:93209672:C:T	50	100	0.99	0.4641
13:93209835:T:A	50	100	1	0.06318
13:93210084:A:G	50	100	1	0.06318
13:93210182:C:T	50	100	0.95	0.01507
13:93210805:A:C	50	98	0.97	0.06336
13:93210868:G:A	50	100	1	0.06336
13:93211072:A:T	50	100	1	0.06318
13:93211454:G:A	50	100	1	0.05901
13:93211689:C:T	50	100	1	0.063
13:93211946:G:A	50	100	1	0.09677
13:93211999:G:A	50	100	1	0.05174
13:93212164:T:C	50	100	1	0.0512
13:93212278:A:G	50	100	1	0.0187
13:93212404:G:A	50	100	1	0.09677
13:93212655:T:A	50	100	1	0.01906
13:93212741:T:G	50	100	1	0.06264
13:93212845:A:G	50	100	1	0.09695
13:93213126:C:T	50	100	0.97	0.06318
13:93213199:T:G	50	100	1	0.06318
13:93213344:T:C	50	100	1	0.06318
13:93213432:A:C	50	100	0.99	0.2916
13:93213541:T:C	50	100	1	0.06318
13:93213663:T:G	50	100	1	0.06391
13:93213744:T:C	50	100	1	0.06318
13:93213846:T:G	50	100	1	0.05664
13:93213862:A:C	50	100	1	0.09695
13:93213925:T:A	50	100	1	0.06391
13:93213937:G:A	50	100	1	0.06536
13:93213977:C:A	50	100	1	0.06318
13:93214191:T:G	50	100	1	0.0512
13:93214386:T:C	50	100	1	0.06318
13:93214545:T:C	50	100	1	0.06318
13:93214596:T:A	50	100	1	0.06391
13:93214626:C:T	50	100	0.99	0.01906
13:93214712:G:A	50	100	1	0.06318
13:93214809:T:C	50	100	1	0.06318
13:93214902:A:G	50	100	1	0.06282
13:93214947:G:A	50	100	1	0.06318
13:93214950:T:C	50	100	1	0.06409
13:93214975:T:A	50	100	1	0.06318
13:93214982:C:T	50	100	1	0.06318
13:93215281:A:C	50	100	0.99	0.05683
13:93215302:G:T	50	100	1	0.06318
13:93215324:A:G	50	100	0.98	0.06536
13:93215424:C:T	50	100	1	0.06336
13:93215585:C:A	50	100	1	0.06318
13:93215592:C:T	49	98	1	0.2019
13:93215767:A:G	50	100	1	0.063
13:93215806:T:C	50	100	1	0.06318
13:93215846:C:T	50	100	1	0.06318
13:93215951:A:G	50	100	1	0.06318
13:93216051:T:A	50	100	0.99	0.01906
13:93216186:A:G	50	100	0.99	0.06336
13:93216224:C:A	50	100	1	0.06318
13:93216254:A:G	50	100	1	0.06282
13:93216345:C:G	50	100	0.99	0.06354
13:93216346:T:C	50	100	1	0.06354
13:93216691:T:G	50	100	1	0.06318
13:93216698:T:C	50	100	0.99	0.01906
13:93216788:T:C	50	100	1	0.03322
13:93216883:C:A	50	100	1	0.06009
13:93216986:G:T	50	100	0.99	0.2077
13:93217402:C:A	50	100	1	0.06009
13:93217440:C:T	50	100	0.9	0.08025
13:93217673:G:A	50	100	0.96	0.1264
13:93218101:C:T	50	100	1	0.06028
13:93218829:A:G	50	100	0.91	0.02124
13:93218980:G:A	50	96	0.99	0.2006
13:93219091:T:G	50	88	0.96	0.2623
13:93219092:T:G	48	95.8	0.8	0.0167
13:93219207:C:T	50	100	0.99	0.04593
13:93219662:T:C	50	98	0.81	0.01398
13:93219782:G:C	50	100	1	0.06009
13:93219926:A:T	50	100	1	0.06009
13:93220230:C:G	50	100	1	0.06046
13:93220616:T:C	50	100	1	0.05991
13:93220646:C:T	50	100	1	0.05991
13:93220720:C:T	50	100	1	0.03286
13:93220800:T:C	50	100	1	0.05991
13:93221017:G:A	50	100	1	0.03068
13:93221242:G:A	50	100	0.98	0.04611
13:93221513:A:G	50	100	0.93	0.01616
13:93221516:C:A	50	100	1	0.01434
13:93221870:T:C	50	100	1	0.05991
13:93221947:T:C	50	100	1	0.05991
13:93221983:A:G	50	100	1	0.05991
13:93221999:C:T	50	100	1	0.05991
13:93222147:T:C	50	100	1	0.05937
13:93222309:C:T	50	100	1	0.05991
13:93222440:T:C	50	100	1	0.05991
13:93222517:A:G	50	100	1	0.05991
13:93223050:C:T	50	92	0.99	0.201
13:93223411:A:G	50	100	0.99	0.2153
13:93223458:T:G	50	98	0.98	0.2068
13:93223555:T:C	50	100	0.98	0.2153
13:93223590:C:T	50	100	0.98	0.05664
13:93224241:C:T	49	98	1	0.06028
13:93224531:T:C	50	98	0.99	0.224
13:93224551:G:T	50	100	1	0.05919
13:93224864:A:G	50	94	0.98	0.2001
13:93225514:T:G	50	96	0.91	0.1033
13:93225519:T:G	50	98	0.96	0.295
13:93225747:G:C	50	100	0.97	0.0345
13:93226052:G:T	50	100	0.99	0.05792
13:93226275:A:G	50	100	0.99	0.05701
13:93226778:A:G	50	100	0.98	0.04375
13:93226834:G:A	50	96	0.94	0.3413
13:93227137:C:A	50	100	0.96	0.2037
13:93227843:C:T	50	98	0.96	0.02179
13:93227979:G:A	50	100	0.96	0.215
13:93228238:G:A	50	100	0.96	0.2932
13:93228824:T:C	50	96	0.95	0.02469
13:93229157:C:T	50	100	0.97	0.1923
13:93229403:G:A	50	100	0.97	0.311
13:93229447:A:G	50	98	0.96	0.1912
13:93229703:A:T	50	100	0.87	0.03504
13:93229764:A:G	50	98	0.92	0.09241
13:93231232:A:G	50	100	0.95	0.3095
13:93231331:G:A	48	83.3	0.95	0.2858
13:93231338:T:G	38	89.5	0.93	0.1903
13:93231430:T:G	48	89.6	0.93	0.2582
13:93231434:T:G	47	87.2	0.97	0.3484
13:93231438:T:G	46	87	0.98	0.35
13:93231510:A:G	50	100	0.96	0.0472
13:93232003:T:C	50	100	0.99	0.3037
13:93232440:T:C	50	100	0.99	0.3039
13:93233577:C:G	50	100	1	0.3041
13:93233669:T:A	50	100	1	0.3039
13:93233698:A:C	50	100	0.99	0.04412
13:93233936:A:T	50	100	0.98	0.3526
13:93234089:G:A	50	100	0.97	0.2057
13:93234794:T:C	50	98	0.98	0.2052
13:93234964:A:G	50	100	0.98	0.3695
13:93235561:G:A	50	100	1	0.3043
13:93235722:T:C	50	100	1	0.3985
13:93235913:T:C	50	100	1	0.2958
13:93235990:C:T	50	100	1	0.2958
13:93236106:T:C	50	100	1	0.2958
13:93236110:A:G	50	100	0.96	0.09296
13:93236154:G:A	50	100	1	0.2958
13:93236181:G:T	50	100	0.98	0.2053
13:93236298:T:C	50	100	0.97	0.04739
13:93236319:C:T	50	100	1	0.02052
13:93236587:A:G	50	98	0.94	0.02251
13:93236625:T:C	50	100	1	0.2958
13:93236825:G:C	50	100	0.96	0.08969
13:93236833:A:G	50	100	1	0.2956
13:93237070:T:A	50	100	0.96	0.09296
13:93237133:G:A	50	100	1	0.2956
13:93237165:G:A	50	100	0.99	0.04412
13:93237166:C:A	50	100	0.99	0.04412
13:93237176:C:T	50	100	1	0.2956
13:93237345:A:G	50	100	1	0.2956
13:93237356:T:A	50	100	1	0.2956
13:93237379:C:T	50	100	1	0.3043
13:93237380:G:A	50	100	0.97	0.0472
13:93237433:C:G	50	100	0.99	0.04412
13:93237578:T:C	50	100	1	0.2956
13:93238005:C:T	50	100	1	0.2956
13:93238248:C:T	50	100	0.93	0.01035
13:93238343:T:C	50	100	1	0.2956
13:93238417:G:A	50	100	1	0.2956
13:93238739:T:C	50	100	1	0.281
13:93238865:T:G	50	100	1	0.2954
13:93238946:G:T	50	100	1	0.281
13:93238966:T:C	50	100	1	0.2954
13:93239008:C:T	50	100	1	0.3166
13:93239198:C:T	50	100	1	0.2954
13:93239262:T:C	50	100	1	0.2954
13:93239472:T:C	50	100	1	0.3041
13:93239512:T:C	50	100	1	0.3991
13:93239536:T:G	50	100	0.99	0.281
13:93239624:C:T	50	100	0.89	0.01289
13:93239636:G:T	50	98	1	0.3043
13:93239898:T:C	50	100	0.98	0.2055
13:93239906:C:A	50	100	0.96	0.01543
13:93240294:C:T	50	100	1	0.2959
13:93240751:T:A	50	100	0.98	0.01416
13:93240773:G:A	50	100	1	0.2956
13:93241431:T:C	50	100	0.75	0.03504
13:93241763:C:T	50	98	0.97	0.01271
13:93241992:C:T	50	100	1	0.3048
13:93242591:C:T	50	100	1	0.01452
13:93242595:A:C	50	100	1	0.2996
13:93243033:C:G	50	100	0.99	0.04412
13:93243089:C:T	50	100	0.98	0.2983
13:93243408:G:T	50	100	0.97	0.0472
13:93244064:G:A	50	100	0.99	0.2999
13:93244184:G:A	50	100	0.98	0.01144
13:93244682:G:A	50	98	1	0.2849
13:93244786:A:G	50	100	0.99	0.3056
13:93244799:T:G	50	100	0.95	0.03976
13:93245423:G:A	50	100	0.99	0.2905
13:93245794:C:T	50	100	0.86	0.01253
13:93246718:A:G	50	100	0.91	0.02905
13:93247996:T:C	50	98	0.98	0.2086
13:93248102:C:T	50	98	1	0.2827
13:93248418:T:A	50	100	1	0.03522
13:93248595:A:G	50	98	0.98	0.2081
13:93249571:A:G	50	100	0.99	0.04357
13:93249829:T:C	50	96	1	0.2829
13:93249966:A:G	50	100	1	0.02959
13:93250284:C:A	50	100	0.93	0.08406
13:93250325:G:C	50	100	1	0.03504
13:93250331:C:T	50	100	0.98	0.4762
13:93250423:C:T	50	100	0.96	0.01198
13:93250957:G:A	50	100	0.96	0.04448
13:93251077:T:C	50	100	0.98	0.283
13:93252451:A:T	50	98	0.98	0.03631
13:93253905:G:A	50	100	0.99	0.03032
13:93253994:A:G	50	100	0.97	0.0443
13:93254607:A:G	50	100	1	0.02941
13:93255506:G:A	50	100	0.97	0.0443
13:93256565:A:G	50	100	1	0.0207
13:93256789:A:G	50	100	0.97	0.0216
13:93256846:A:G	50	100	0.98	0.05011
13:93256866:G:A	50	100	0.97	0.02179
13:93256971:A:G	50	100	0.96	0.05519
13:93257045:C:G	50	100	1	0.03468
13:93257134:T:C	50	96	0.98	0.3085
13:93257605:T:C	50	100	0.89	0.01235
13:93257866:A:C	50	100	1	0.0345
13:93257870:C:T	50	100	0.97	0.04375
13:93257880:A:G	50	100	1	0.0207
13:93258295:T:A	50	96	0.98	0.203
13:93258710:A:G	50	100	0.93	0.08333
13:93259827:G:A	50	100	0.97	0.01035
13:93259986:T:C	50	100	0.96	0.06118
13:93260418:A:T	50	98	0.98	0.3642
13:93260532:T:C	50	98	0.99	0.2894
13:93260647:C:T	50	100	0.97	0.2131
13:93260737:C:T	50	100	0.99	0.3056
13:93260769:G:A	50	98	0.98	0.4308
13:93260983:A:C	50	98	0.92	0.0837
13:93261482:C:T	50	96	0.87	0.03558
13:93261810:A:G	50	94	0.96	0.3658
13:93261845:T:C	50	98	0.97	0.2095
13:93261859:A:G	50	98	0.97	0.2101
13:93261898:T:G	49	100	0.99	0.2162
13:93262821:C:T	50	98	0.99	0.06118
13:93263038:A:G	50	100	1	0.05283
13:93263235:G:A	50	98	0.98	0.2061
13:93263445:A:G	50	98	0.98	0.2059
13:93263450:T:G	50	100	0.97	0.09423
13:93263477:C:G	50	98	0.97	0.2816
13:93263913:T:G	50	98	0.96	0.1465
13:93264100:G:A	50	100	0.92	0.03813
13:93264474:A:G	50	100	0.85	0.03813
13:93264634:A:G	50	98	0.97	0.2079
13:93264673:T:C	50	94	0.97	0.2845
13:93264732:A:G	50	96	0.97	0.222
13:93264793:A:G	50	98	0.83	0.02705
13:93264851:C:T	50	94	0.97	0.283
13:93265245:A:G	50	100	0.93	0.08315
13:93265263:A:G	50	100	0.93	0.01053
13:93265594:C:T	50	100	0.98	0.06046
13:93265865:C:T	49	98	0.96	0.2057
13:93265891:G:A	50	96	0.96	0.2219
13:93266280:A:C	50	100	0.95	0.04031
13:93266370:C:A	50	100	1	0.01017
13:93267067:G:A	50	100	0.98	0.05047
13:93267834:T:G	50	100	0.96	0.06009
13:93268341:A:T	50	100	0.94	0.05084
13:93268744:T:C	50	96	0.66	0.03268
13:93269216:G:A	50	100	0.95	0.01071
13:93269289:T:G	50	98	0.93	0.2335
13:93269692:A:G	50	100	0.96	0.01089
13:93269712:T:C	50	100	0.96	0.01071
13:93269738:G:A	50	100	0.82	0.0276
13:93269753:A:G	50	92	0.86	0.2542
13:93269796:G:A	50	100	0.84	0.01979
13:93269878:C:T	50	94	0.88	0.2306
13:93270067:C:A	50	100	0.97	0.01053
13:93270387:A:G	50	100	0.96	0.2696
13:93270583:T:C	50	100	0.99	0.1275
13:93271389:A:G	50	100	1	0.2683
13:93271494:C:A	50	100	1	0.3588
13:93272063:G:A	50	100	0.94	0.01126
13:93272077:C:T	50	98	0.99	0.4882
13:93272170:C:T	50	100	0.99	0.01017
13:93272255:A:G	50	100	1	0.2685
13:93272712:C:T	50	100	0.99	0.3584
13:93273216:T:A	50	96	0.99	0.4586
13:93273399:C:T	50	100	1	0.268
13:93273427:G:T	50	100	0.87	0.01525
13:93273601:T:A	49	100	0.98	0.01035
13:93273928:G:A	50	100	0.98	0.0285
13:93274032:T:C	50	100	0.99	0.01017
13:93274096:T:C	50	100	1	0.2682
13:93274587:G:A	50	100	1	0.2678
13:93274746:G:A	50	100	0.87	0.01543
13:93274817:G:A	50	100	0.9	0.01344
13:93274833:T:C	50	100	1	0.1289
13:93274939:A:G	50	100	1	0.2678
13:93275101:G:A	50	100	0.99	0.01017
13:93275197:G:A	50	100	0.99	0.2678
13:93275337:G:T	50	100	1	0.07534
13:93275545:A:G	50	100	0.98	0.2291
13:93275592:A:G	50	100	0.99	0.2687
13:93275921:C:T	50	100	1	0.2687
13:93275932:C:T	50	98	0.99	0.05065
13:93276083:C:G	50	100	1	0.3597
13:93276232:G:A	50	100	0.99	0.01017
13:93276421:C:A	50	98	0.98	0.1233
13:93276491:A:T	50	96	0.91	0.03468
13:93276493:A:T	50	96	0.8	0.08224
13:93276495:A:T	47	87.2	0.8	0.1638
13:93276497:T:A	49	93.9	0.81	0.06227
13:93276675:G:A	50	98	0.99	0.05047
13:93276904:T:C	50	100	0.73	0.03195
13:93277211:C:T	50	98	1	0.3535
13:93277715:G:A	50	100	1	0.3647
13:93277936:C:A	50	100	1	0.2542
13:93278150:A:G	50	100	1	0.2807
13:93278249:T:A	50	100	1	0.2812
13:93278333:G:A	50	98	0.99	0.05065
13:93278418:T:C	50	100	1	0.2827
13:93278610:C:T	50	100	1	0.2745
13:93279847:G:A	50	100	0.98	0.0138
13:93279937:T:C	50	98	0.99	0.05102
13:93280178:C:G	50	100	0.99	0.02106
13:93280861:A:T	50	98	0.98	0.03958
13:93281797:C:T	49	100	1	0.07534
13:93282378:C:T	50	98	0.99	0.2754
13:93282411:C:T	49	100	1	0.07716
13:93283105:A:G	50	100	0.99	0.01344
13:93283249:T:C	50	100	0.98	0.2832
13:93283422:C:T	50	100	0.99	0.4893
13:93283493:G:C	50	100	1	0.07607
13:93284340:T:C	50	98	0.99	0.05084
13:93284341:T:C	50	100	0.96	0.01053
13:93285792:A:G	50	100	1	0.1287
13:93286127:G:T	50	100	0.99	0.2745
13:93286453:A:G	50	98	0.98	0.4294
13:93286640:T:C	50	100	0.96	0.1285
13:93286657:C:T	50	100	0.96	0.3762
13:93287262:G:T	50	100	0.98	0.2825
13:93287733:G:A	50	98	0.99	0.4935
13:93287805:G:A	50	100	1	0.07625
13:93288312:C:G	50	100	0.99	0.01035
13:93288486:A:G	50	100	0.98	0.2584
13:93288603:G:A	50	100	1	0.07589
13:93288882:G:A	50	100	1	0.07589
13:93289018:A:G	50	100	0.92	0.02542
13:93289726:G:A	50	100	0.98	0.2756
13:93290071:G:A	50	100	0.97	0.01017
13:93290097:A:T	50	100	0.98	0.276
13:93290885:C:T	50	100	0.9	0.0158
13:93291407:G:A	50	100	0.99	0.01961
13:93292024:C:T	50	96	0.98	0.4826
13:93292126:A:T	50	100	0.95	0.01053
13:93292329:C:T	50	98	0.97	0.1915
13:93292531:G:A	50	100	0.99	0.07607
13:93292747:G:A	50	98	0.98	0.4835
13:93293284:A:G	50	100	0.95	0.1687
13:93294329:A:T	50	98	0.95	0.03903
13:93294823:C:T	50	100	0.94	0.02687
13:93294842:A:G	50	100	0.99	0.2676
13:93294970:G:A	50	96	0.87	0.03613
13:93295115:A:G	50	94	0.94	0.2436
13:93295223:T:C	50	100	0.97	0.104
13:93295460:C:G	50	98	0.96	0.02705
13:93295621:T:C	50	100	0.98	0.2856
13:93296527:T:C	50	100	0.99	0.01289
13:93296558:C:A	50	100	0.94	0.02251
13:93296719:A:G	50	100	1	0.02869
13:93296873:G:A	50	100	0.98	0.08224
13:93297014:G:C	50	100	0.99	0.2536
13:93297331:G:A	50	100	0.99	0.08079
13:93297454:T:C	50	100	0.99	0.01271
13:93297944:C:T	50	100	0.98	0.2081
13:93298481:T:C	50	98	0.98	0.1556
13:93298694:C:T	49	100	0.98	0.2079
13:93298700:A:G	50	100	1	0.02923
13:93298791:C:T	50	98	0.99	0.08188
13:93298939:G:A	50	100	0.98	0.2854
13:93299169:T:G	50	100	0.98	0.1331
13:93299269:C:A	50	100	1	0.01253
13:93299375:T:A	50	100	0.99	0.3401
13:93299555:C:A	50	100	1	0.02869
13:93299891:A:G	50	98	0.98	0.2829
13:93300504:C:T	50	100	0.99	0.2133
13:93300593:A:G	50	100	0.88	0.01543
13:93300711:T:C	50	100	0.99	0.2133
13:93300845:C:T	50	100	0.99	0.2131
13:93301245:C:G	50	100	0.99	0.1327
13:93301458:C:T	50	100	1	0.01253
13:93302164:T:C	50	100	0.89	0.01543
13:93302422:C:T	49	100	0.99	0.2133
13:93302666:A:G	50	100	0.98	0.1333
13:93302714:A:G	50	98	0.98	0.285
13:93303196:G:A	50	100	0.95	0.01906
13:93303970:A:G	50	100	0.99	0.1324
13:93305263:T:G	50	100	0.99	0.02869
13:93305297:C:T	50	100	0.99	0.01162
13:93305563:G:A	50	98	0.98	0.2821
13:93305806:T:C	50	100	0.94	0.03867
13:93305964:A:C	50	100	0.94	0.01561
13:93306179:A:G	50	100	0.99	0.1322
13:93306269:T:C	50	100	1	0.01271
13:93306414:A:T	50	100	0.98	0.1997
13:93306702:A:G	50	100	0.92	0.08824
13:93307649:C:G	50	100	1	0.01271
13:93307988:G:A	50	100	0.98	0.1423
13:93308233:C:G	50	98	1	0.0423
13:93308500:G:A	50	100	0.99	0.2046
13:93308745:A:G	50	98	0.97	0.02905
13:93309225:A:T	50	98	0.98	0.3693
13:93309248:T:A	50	98	0.99	0.2847
13:93309593:A:T	50	100	0.7	0.0158
13:93309600:T:A	50	100	1	0.1311
13:93309948:C:T	50	98	0.97	0.02887
13:93310133:A:T	50	100	1	0.1313
13:93310267:G:A	50	100	1	0.1311
13:93310523:A:G	50	100	0.95	0.02397
13:93311420:A:C	50	98	0.99	0.2845
13:93311532:T:G	50	100	1	0.0285
13:93312163:T:C	50	100	1	0.3595
13:93312201:C:G	50	100	0.99	0.4699
13:93312420:C:T	50	100	1	0.3626
13:93312489:G:A	50	100	1	0.01253
13:93312627:C:T	50	100	0.99	0.386
13:93312886:C:T	50	100	0.99	0.205
13:93313127:T:C	50	100	0.99	0.4922
13:93313148:C:T	50	100	0.95	0.08678
13:93313241:A:T	50	100	1	0.2302
13:93313326:G:A	50	100	1	0.2767
13:93313555:G:A	50	100	0.91	0.03068
13:93313633:C:T	50	100	1	0.2767
13:93313648:A:T	50	100	1	0.2861
13:93313807:C:T	50	100	0.99	0.07662
13:93313851:G:A	50	98	1	0.2763
13:93313906:A:G	50	100	1	0.4524
13:93313926:C:A	50	100	1	0.3379
13:93314748:T:C	49	100	0.84	0.01489
13:93314750:T:C	50	100	0.84	0.05392
13:93314752:T:C	50	88	0.97	0.3991
13:93314754:T:C	50	96	0.98	0.356
13:93314759:A:G	50	96	1	0.3301
13:93314760:C:T	50	100	1	0.01253
13:93314763:A:G	50	96	1	0.3166
13:93314831:C:G	50	100	0.88	0.06754
13:93314834:G:T	50	100	0.95	0.01707
13:93314877:A:G	50	100	0.98	0.2593
13:93314902:T:G	50	100	0.98	0.2591
13:93314942:T:C	50	100	1	0.3164
13:93314988:C:G	50	100	0.99	0.4635
13:93315035:T:C	50	100	0.99	0.4933
13:93315087:A:G	50	100	0.99	0.4586
13:93315108:C:T	49	100	0.98	0.1736
13:93315446:C:T	50	100	0.99	0.2048
13:93315489:C:T	50	100	0.99	0.4597
13:93315824:C:T	50	100	0.98	0.1313
13:93315966:G:T	50	100	0.98	0.1311
13:93316119:T:C	50	100	0.98	0.1654
13:93316239:C:G	50	100	1	0.01253
13:93316311:G:C	50	100	0.98	0.1311
13:93316325:T:C	50	100	1	0.02959
13:93316517:T:C	50	100	1	0.3288
13:93316565:A:C	50	100	0.99	0.2765
13:93316672:A:G	50	100	0.99	0.2874
13:93316817:C:T	50	100	1	0.3286
13:93316849:C:T	50	100	1	0.01271
13:93316908:G:A	50	100	1	0.3284
13:93316995:T:A	50	100	1	0.3284
13:93317125:T:C	50	100	1	0.3284
13:93317135:C:T	50	100	1	0.3284
13:93317220:T:C	50	100	1	0.3284
13:93317369:C:G	50	100	1	0.3157
13:93317377:C:A	50	100	0.98	0.3339
13:93317455:G:C	50	100	1	0.3282
13:93317895:A:G	50	100	0.91	0.01471
13:93318198:C:T	50	100	1	0.07044
13:93318372:G:A	50	100	0.99	0.4288
13:93318625:A:G	50	100	1	0.03413
13:93318806:C:A	50	100	0.94	0.02215
13:93319066:A:G	50	100	0.99	0.2057
13:93319067:C:T	50	100	1	0.4018
13:93319365:A:G	50	100	0.97	0.3377
13:93319539:A:G	50	100	0.96	0.0285
13:93319586:A:T	50	100	0.96	0.0285
13:93320249:C:G	50	100	1	0.01235
13:93320382:T:C	50	100	0.94	0.01235
13:93320580:C:T	50	100	0.9	0.08588
13:93321378:A:G	50	100	0.95	0.0532
13:93321467:C:A	50	100	1	0.01344
13:93321632:C:T	50	100	0.91	0.0423
13:93322090:G:T	50	98	0.96	0.03123
13:93322199:G:A	50	98	1	0.01053
13:93322506:G:A	50	98	0.96	0.2823
13:93322660:G:A	50	100	0.96	0.0207
13:93322825:T:C	50	100	0.98	0.4929
13:93322836:C:T	50	98	0.97	0.04466
13:93322846:G:T	50	100	0.96	0.3851
13:93322950:C:G	50	100	0.94	0.09005
13:93323190:A:C	50	100	0.92	0.02705
13:93323232:G:T	50	100	0.97	0.2442
13:93323278:T:C	50	100	0.97	0.2317
13:93323511:G:T	50	100	0.98	0.08751
13:93323634:T:G	50	100	0.99	0.1095
13:93323649:A:G	50	100	0.97	0.1269
13:93323888:C:T	50	100	0.85	0.02124
13:93323986:G:T	50	100	0.98	0.3076
13:93324103:A:G	50	100	0.98	0.08751
13:93324473:A:T	50	100	0.97	0.1979
13:93324519:T:C	50	100	0.98	0.4915
13:93324646:A:C	50	100	0.98	0.08769
13:93324704:C:A	50	98	0.91	0.02451
13:93325076:A:T	50	100	0.98	0.01997
13:93325443:T:G	50	100	0.99	0.3324
13:93325599:G:A	50	100	0.99	0.1897
13:93326068:A:G	50	100	1	0.1095
13:93326112:A:C	50	98	1	0.177
13:93326659:T:A	50	100	0.99	0.1138
13:93327090:C:G	50	100	0.99	0.1797
13:93327518:T:C	50	98	0.98	0.4916
13:93328003:A:G	50	100	1	0.03105
13:93328571:A:G	50	100	1	0.08715
13:93329019:G:T	50	100	1	0.2297
13:93329059:G:C	50	100	1	0.03486
13:93329502:T:C	50	100	1	0.1788
13:93329759:G:A	50	100	1	0.2564
13:93329943:A:G	50	100	1	0.2979
13:93330009:G:A	50	100	1	0.258
13:93330135:G:C	50	100	1	0.2564
13:93330445:C:T	50	100	1	0.03486
13:93330751:T:C	50	100	1	0.03486
13:93330833:G:A	50	100	1	0.2912
13:93331814:A:C	50	100	1	0.2912
13:93331978:T:C	50	100	1	0.03486
13:93332239:A:G	50	100	1	0.02542
13:93332280:G:A	50	100	1	0.2912
13:93332416:G:T	50	100	1	0.2908
13:93332452:C:T	50	100	1	0.03486
13:93332532:C:G	50	100	0.96	0.01779
13:93333250:T:A	50	98	1	0.4771
13:93334021:A:G	50	100	1	0.09005
13:93334358:A:G	50	100	1	0.08715
13:93334559:T:G	50	100	1	0.2914
13:93334797:A:G	50	100	1	0.0354
13:93335502:C:T	50	100	1	0.291
13:93336385:C:T	50	100	1	0.1104
13:93336780:G:A	50	100	1	0.08696
13:93337122:C:A	50	100	1	0.1084
13:93337472:C:T	50	100	1	0.1794
13:93337665:A:G	50	100	1	0.1144
13:93337751:C:T	50	100	0.98	0.1772
13:93337834:C:G	50	100	1	0.01888
13:93337925:C:T	50	96	1	0.4777
13:93337969:G:T	50	100	1	0.1135
13:93338021:C:T	50	100	1	0.1106
13:93338401:C:T	50	100	1	0.2035
13:93338811:A:G	50	100	1	0.2914
13:93338900:G:T	50	100	0.96	0.03504
13:93338953:G:C	50	100	1	0.07044
13:93339073:T:C	50	100	1	0.0354
13:93339544:T:C	50	100	1	0.01743
13:93339730:G:A	50	100	1	0.03758
13:93339780:T:C	50	100	1	0.09532
13:93339783:T:C	50	100	1	0.09532
13:93339832:G:T	50	100	1	0.2963
13:93340124:T:C	49	98	1	0.2495
13:93340195:C:T	50	96	1	0.03522
13:93340651:G:C	50	100	1	0.03758
13:93341111:T:A	50	100	1	0.01307
13:93341446:C:G	50	98	0.99	0.4219
13:93341601:T:C	50	100	1	0.02033
13:93341691:G:A	50	100	1	0.02033
13:93341716:T:C	50	100	1	0.08715
13:93341911:T:C	50	100	1	0.08715
13:93341912:T:G	50	100	0.98	0.01325
13:93342205:A:G	50	100	1	0.1184
13:93342478:A:G	49	100	1	0.0216
13:93342544:C:T	50	100	1	0.02052
13:93342562:G:A	50	100	0.98	0.0866
13:93342659:G:T	50	100	1	0.02033
13:93342835:T:C	50	100	1	0.02033
13:93343109:G:C	50	100	0.92	0.02033
13:93343112:A:G	50	100	0.96	0.03486
13:93343152:A:G	50	100	1	0.4544
13:93343289:C:A	50	98	0.98	0.2141
13:93343419:C:T	50	100	0.96	0.03486
13:93343967:C:T	50	100	0.99	0.09532
13:93344102:G:A	50	100	1	0.0216
13:93344359:G:C	50	100	0.99	0.3591
13:93344659:A:G	50	100	1	0.0955
13:93345384:G:T	50	100	0.99	0.4753
13:93345874:T:C	50	100	1	0.09513
13:93346040:G:T	50	100	1	0.02142
13:93346179:G:T	50	100	1	0.02033
13:93346327:A:G	50	100	1	0.08678
13:93346759:G:C	50	100	1	0.02052
13:93346856:A:G	50	100	0.99	0.01398
13:93346881:G:A	50	98	1	0.4784
13:93347275:A:C	50	100	1	0.06209
13:93347330:G:C	50	100	1	0.02179
13:93347401:G:T	50	100	1	0.3377
13:93347488:G:C	50	100	1	0.4757
13:93347519:G:A	50	100	1	0.3597
13:93347691:C:T	50	100	1	0.1774
13:93347701:G:T	50	100	1	0.02033
13:93347923:G:A	50	100	1	0.02033
13:93347939:A:G	50	100	1	0.02052
13:93348924:C:T	50	100	1	0.1156
13:93349114:C:G	50	100	1	0.03032
13:93349308:C:T	50	100	1	0.1155
13:93349422:C:T	50	100	1	0.09513
13:93349443:G:A	50	100	1	0.01743
13:93349624:C:T	50	100	1	0.09513
13:93349775:C:G	49	98	1	0.3293
13:93349895:G:A	50	100	1	0.3593
13:93350205:C:T	50	100	1	0.3293
13:93350241:C:T	50	100	1	0.09495
13:93350427:C:T	50	100	1	0.189
13:93350540:T:C	50	100	0.96	0.0354
13:93350753:A:T	50	100	1	0.4751
13:93350768:C:A	50	100	1	0.02033
13:93350811:C:G	50	100	1	0.3591
13:93350887:T:C	50	100	1	0.09495
13:93350918:G:A	49	100	1	0.1886
13:93351147:A:T	50	100	0.98	0.01017
13:93351952:A:G	50	100	0.93	0.01743
13:93352597:G:C	49	100	1	0.0866
13:93352773:C:A	50	100	1	0.0866
13:93352917:C:T	50	100	0.98	0.01035
13:93352984:G:A	50	100	1	0.02033
13:93353040:A:G	50	100	1	0.1195
13:93353062:G:A	50	100	1	0.02397
13:93353197:T:C	50	100	0.97	0.03558
13:93353217:C:T	50	98	1	0.1193
13:93353480:G:A	50	100	1	0.368
13:93353552:A:G	50	98	1	0.4755
13:93353715:C:T	50	98	1	0.01888
13:93353854:G:C	50	100	1	0.02033
13:93353873:C:T	50	100	1	0.3682
13:93353954:T:C	50	100	1	0.368
13:93354073:G:A	50	100	1	0.02033
13:93354088:C:T	50	100	1	0.1189
13:93354519:A:T	49	79.6	0.67	0.05301
13:93354522:T:A	49	91.8	0.89	0.06227
13:93354639:T:C	50	100	1	0.4757
13:93354654:G:A	50	98	1	0.02415
13:93354704:T:A	50	100	0.94	0.01743
13:93354854:C:T	50	100	1	0.2135
13:93355262:G:A	50	100	1	0.0866
13:93355321:G:A	50	100	1	0.4878
13:93355471:A:T	50	100	1	0.3718
13:93355477:G:A	50	100	1	0.0216
13:93355531:A:T	50	100	1	0.02033
13:93355808:G:A	50	100	1	0.08007
13:93355999:C:T	50	100	1	0.0216
13:93356201:T:C	50	100	1	0.4813
13:93356547:C:T	50	100	1	0.4882
13:93356567:C:T	50	100	1	0.02015
13:93356953:A:G	50	100	1	0.4009
13:93357059:G:T	50	100	1	0.1356
13:93357225:T:C	50	100	1	0.4007
13:93357239:G:T	50	100	1	0.08043
13:93357290:T:A	50	100	1	0.488
13:93357542:A:G	50	100	1	0.02996
13:93357567:C:T	50	100	1	0.08715
13:93357603:C:T	50	100	1	0.08079
13:93357693:A:G	50	100	1	0.1894
13:93357926:A:G	50	100	1	0.03014
13:93357995:T:C	50	100	1	0.02378
13:93358076:G:A	50	100	1	0.2131
13:93358139:G:C	50	100	0.97	0.0138
13:93358191:G:A	50	100	1	0.08696
13:93358916:A:G	50	100	1	0.2139
13:93358987:T:G	50	92	0.99	0.396
13:93358989:G:T	49	91.8	0.97	0.01997
13:93359605:A:G	50	100	1	0.02996
13:93359758:T:C	50	100	1	0.09622
13:93359775:A:G	50	100	0.99	0.0118
13:93359847:T:A	50	100	1	0.08025
13:93359884:A:G	50	100	0.99	0.02378
13:93360040:G:A	50	100	1	0.3918
13:93360045:T:C	50	100	1	0.3918
13:93360094:A:T	50	100	1	0.08261
13:93360153:G:C	50	100	1	0.3477
13:93360237:C:T	50	100	1	0.3406
13:93360470:T:G	50	100	1	0.09622
13:93360512:T:C	50	100	0.97	0.05864
13:93360661:A:G	50	100	1	0.08951
13:93361059:G:T	50	100	1	0.02015
13:93361095:A:T	50	100	1	0.09586
13:93361566:G:A	50	100	1	0.06373
13:93361715:C:T	50	100	0.98	0.4886
13:93361792:C:T	50	100	0.97	0.4842
13:93361851:C:A	50	100	0.98	0.09586
13:93362090:T:C	50	100	0.98	0.03068
13:93362304:C:T	50	100	1	0.09586
13:93362308:G:C	50	100	1	0.09586
13:93362372:T:C	50	100	1	0.1258
13:93362414:C:T	50	100	1	0.06209
13:93362509:C:A	50	100	0.88	0.02324
13:93362691:T:A	50	94	0.83	0.02905
13:93362692:T:C	50	100	0.97	0.3713
13:93362713:G:A	49	100	0.99	0.08696
13:93362787:C:T	49	98	0.98	0.03177
13:93362977:A:G	50	100	0.94	0.1897
13:93363137:T:A	50	100	1	0.02033
13:93363138:A:T	48	95.8	0.96	0.4308
13:93363176:T:C	49	98	1	0.3715
13:93363287:C:T	50	100	0.97	0.05519
13:93363380:C:T	50	100	0.98	0.02251
13:93363503:A:C	50	100	1	0.02015
13:93363552:G:A	50	100	1	0.09604
13:93363584:G:A	50	92	0.98	0.3716
13:93363852:T:C	50	96	0.94	0.08805
13:93363891:C:A	50	88	0.96	0.3702
13:93363979:A:G	50	100	1	0.09604
13:93364012:T:C	50	100	0.95	0.1897
13:93364381:A:C	50	100	1	0.0207
13:93364498:A:C	50	100	0.99	0.3146
13:93364633:A:G	50	100	0.95	0.02378
13:93364714:T:C	50	100	1	0.09604
13:93364887:C:T	50	100	1	0.08951
13:93364901:G:C	50	100	1	0.1162
13:93365098:C:T	50	100	0.99	0.2135
13:93365200:G:A	50	100	1	0.0167
13:93365213:C:T	50	98	1	0.0345
13:93365223:G:A	50	100	0.99	0.1213
13:93365429:A:G	50	100	0.97	0.0305
13:93365652:A:G	50	100	0.97	0.01235
13:93365794:T:A	50	100	1	0.3709
13:93365918:A:G	50	100	1	0.4671
13:93366301:T:G	50	100	0.97	0.02052
13:93366455:A:T	50	98	0.95	0.02941
13:93366508:G:A	50	98	0.98	0.3404
13:93366650:T:G	50	100	0.95	0.02869
13:93366902:C:G	50	100	0.94	0.01017
13:93367105:T:A	50	96	0.98	0.4933
13:93367581:C:T	50	92	0.94	0.3932
13:93368374:T:G	48	97.9	0.75	0.03105
13:93368378:T:G	47	89.4	0.88	0.1601
13:93368463:G:A	50	98	0.98	0.4263
13:93368543:T:C	50	98	0.98	0.0512
13:93368905:C:T	50	100	0.78	0.02233
13:93369110:T:C	50	98	0.98	0.179
13:93369434:G:A	50	100	1	0.4279
13:93369506:A:C	50	100	0.94	0.0158
13:93369602:G:A	50	96	0.99	0.2387
13:93370513:A:G	50	100	1	0.2518
13:93370695:A:G	50	100	1	0.3076
13:93370771:T:A	50	100	1	0.2854
13:93371017:A:G	50	100	1	0.4257
13:93371300:T:G	50	100	1	0.4259
13:93372564:A:G	50	98	0.98	0.04775
13:93372730:C:T	50	98	1	0.4254
13:93373114:A:G	50	98	1	0.3072
13:93374144:A:G	50	100	1	0.2852
13:93374289:G:C	50	100	1	0.01289
13:93374408:A:G	50	100	1	0.01761
13:93374546:G:A	50	100	1	0.01289
13:93374983:T:A	50	100	1	0.2845
13:93375055:C:T	50	100	1	0.01089
13:93375220:C:T	50	100	0.84	0.02288
13:93375282:G:A	50	100	1	0.01289
13:93375413:A:G	50	100	1	0.01289
13:93375640:G:A	49	98	1	0.4257
13:93375769:G:A	50	100	1	0.2847
13:93375942:A:T	50	100	1	0.3203
13:93376379:A:G	50	98	0.96	0.01561
13:93376620:G:A	50	100	1	0.2565
13:93376895:C:T	50	98	1	0.2364
13:93376912:G:T	50	100	1	0.2536
13:93377035:T:C	50	100	1	0.2847
13:93377208:A:G	50	98	0.95	0.1107
13:93377889:G:A	50	100	1	0.2816
13:93378306:T:C	50	100	1	0.01271
13:93378385:C:T	50	100	0.98	0.03794
13:93378391:T:C	50	100	1	0.2536
13:93378440:T:C	50	98	1	0.2534
13:93378644:G:T	50	100	1	0.2538
13:93378684:C:T	50	100	1	0.02669
13:93378688:A:C	50	100	1	0.01271
13:93378705:G:A	50	100	1	0.01071
13:93378736:T:C	50	100	1	0.01852
13:93378747:C:G	50	100	1	0.3201
13:93379158:A:G	50	98	0.98	0.03686
13:93379349:G:T	50	100	1	0.03486
13:93379804:C:T	50	100	1	0.254
13:93379868:G:A	50	98	0.98	0.03667
13:93380086:G:A	50	100	0.9	0.01471
13:93380454:T:C	50	98	0.99	0.2936
13:93380612:G:A	50	100	1	0.01761
13:93380719:A:G	50	98	0.98	0.03667
13:93381161:A:G	50	100	0.99	0.3112
13:93381389:A:C	50	100	0.92	0.02596
13:93381799:A:G	50	100	0.99	0.1569
13:93381804:A:T	50	100	1	0.2698
13:93381887:A:G	50	100	1	0.2475
13:93381924:A:G	50	100	1	0.252
13:93381948:G:A	50	98	1	0.03232
13:93381981:G:A	50	100	1	0.27
13:93382071:A:G	50	100	1	0.01144
13:93382681:G:A	50	100	1	0.2703
13:93382938:C:T	50	100	1	0.01761
13:93383171:C:T	50	100	1	0.2705
13:93383295:C:G	50	100	1	0.1768
13:93383399:C:A	50	100	1	0.2482
13:93383432:G:A	50	94	0.62	0.03431
13:93383803:C:G	50	100	0.93	0.02578
13:93383923:C:G	50	100	1	0.2703
13:93383998:A:G	50	100	0.83	0.01107
13:93384145:G:A	50	98	1	0.3486
13:93384349:A:G	50	100	0.9	0.02487
13:93384396:T:A	50	96	0.84	0.03903
13:93384399:A:G	50	100	1	0.03613
13:93385047:T:A	50	98	1	0.2705
13:93385214:G:A	49	98	1	0.2562
13:93385276:G:A	50	100	0.82	0.01253
13:93385591:A:G	50	98	0.96	0.1118
13:93385929:T:C	50	100	1	0.2507
13:93385941:A:T	50	100	1	0.287
13:93386009:A:G	50	100	1	0.2876
13:93386473:G:A	50	100	1	0.03667
13:93387311:G:A	50	100	1	0.03649
13:93387332:C:T	50	100	0.99	0.4221
13:93387700:T:G	50	100	1	0.03649
13:93387982:C:T	50	100	1	0.03649
13:93388313:C:G	50	100	0.93	0.01598
13:93388676:T:C	50	100	0.99	0.04557
13:93388782:T:C	50	100	1	0.4225
13:93388895:G:A	50	100	0.99	0.2518
13:93388914:C:T	50	100	1	0.01725
13:93389528:A:G	50	100	1	0.04321
13:93389660:T:G	50	100	1	0.04321
13:93389713:T:C	50	100	1	0.03849
13:93389895:T:C	50	100	1	0.03849
13:93389904:T:C	50	96	0.99	0.2337
13:93389925:A:G	50	100	0.99	0.01126
13:93389938:C:T	50	100	0.97	0.0167
13:93390185:T:C	50	100	0.95	0.01489
13:93390548:G:A	50	100	1	0.04394
13:93391187:A:T	50	100	1	0.01017
13:93391537:T:C	50	100	0.81	0.0846
13:93391809:T:C	50	100	0.98	0.2298
13:93391880:G:C	50	100	1	0.03177
13:93392782:A:T	50	100	1	0.0423
13:93393127:T:G	50	96	0.62	0.03341
13:93393129:G:T	45	77.8	0.69	0.2738
13:93393135:G:T	46	93.5	0.64	0.04303
13:93393264:A:C	50	100	1	0.2353
13:93393288:A:G	50	100	0.99	0.3844
13:93393351:C:G	50	100	0.99	0.3644
13:93393423:A:T	50	100	0.99	0.3844
13:93393466:C:T	50	100	1	0.02469
13:93393632:C:T	48	97.9	0.8	0.1135
13:93393777:C:A	50	100	0.99	0.3448
13:93393791:C:T	50	100	0.98	0.3698
13:93394069:C:A	50	100	0.98	0.2204
13:93394535:T:C	50	100	0.99	0.3444
13:93395017:C:T	50	100	0.99	0.2749
13:93395247:C:T	50	100	0.99	0.3715
13:93396003:A:G	50	100	0.99	0.04375
13:93396227:A:C	50	100	1	0.2313
13:93396282:T:C	50	100	0.99	0.2186
13:93396388:A:C	50	100	1	0.4239
13:93396543:G:A	50	100	0.82	0.0325
13:93396694:C:A	50	100	0.99	0.04321
13:93396821:T:G	50	100	0.99	0.2491
13:93396963:T:A	50	100	0.93	0.02923
13:93397535:A:G	50	100	0.99	0.219
13:93397624:A:G	50	100	0.99	0.219
13:93398028:T:C	50	100	0.99	0.06481
13:93398237:T:C	50	100	0.99	0.4463
13:93398435:T:C	50	100	1	0.342
13:93398673:C:T	50	100	1	0.2464
13:93398861:T:C	50	100	1	0.4263
13:93398955:C:T	50	100	0.99	0.0167
13:93399263:C:A	50	100	0.99	0.3805
13:93399636:A:G	50	100	0.99	0.3468
13:93399837:T:C	50	98	1	0.2994
13:93400070:C:G	50	100	0.99	0.3882
13:93400093:A:C	50	100	1	0.128
13:93400104:C:G	50	100	1	0.1262
13:93400429:T:C	50	100	0.99	0.2197
13:93400642:A:C	50	100	0.99	0.3829
13:93400671:A:C	50	100	0.99	0.3593
13:93400947:A:C	50	100	1	0.05065
13:93401223:G:A	50	100	1	0.1353
13:93401280:T:C	50	100	1	0.1349
13:93401560:G:C	50	100	1	0.03141
13:93401837:C:A	50	100	0.99	0.3854
13:93401936:G:A	50	100	1	0.1031
13:93402069:A:C	50	100	1	0.1031
13:93402292:C:T	50	100	0.99	0.1031
13:93402368:A:G	50	100	1	0.2994
13:93402604:C:T	50	100	0.98	0.106
13:93402624:G:A	50	100	0.99	0.1055
13:93402750:T:G	50	100	0.99	0.1107
13:93402892:A:T	50	100	0.98	0.1082
13:93403391:T:C	50	100	1	0.0512
13:93403742:A:G	50	100	0.97	0.03359
13:93404123:C:G	50	100	1	0.2522
13:93404736:A:G	50	100	0.98	0.02705
13:93404804:T:C	50	100	1	0.2478
13:93404808:T:C	50	100	1	0.1175
13:93405432:G:A	50	100	0.99	0.0463
13:93405539:T:C	50	100	1	0.2945
13:93405617:C:G	50	100	1	0.2144
13:93406120:A:G	50	98	0.98	0.03849
13:93406468:C:G	50	100	1	0.3947
13:93408169:G:A	50	100	1	0.4199
13:93409237:C:T	50	100	1	0.2985
13:93409546:A:T	50	100	1	0.2979
13:93409556:A:G	50	100	1	0.2832
13:93409842:C:A	50	100	0.99	0.2963
13:93410443:T:C	50	100	1	0.2809
13:93410615:C:T	50	100	1	0.1091
13:93410673:T:C	50	100	1	0.2362
13:93411011:C:A	50	100	0.98	0.03086
13:93412363:A:C	50	100	0.99	0.1906
13:93412516:G:A	50	100	0.96	0.02633
13:93412518:A:G	50	100	0.99	0.05156
13:93412838:A:T	50	100	1	0.2462
13:93412933:T:G	50	100	0.99	0.2948
13:93413201:G:A	50	100	1	0.02306
13:93413927:A:T	50	100	1	0.04466
13:93414296:C:G	50	100	0.99	0.1906
13:93414304:T:G	50	100	1	0.1182
13:93414389:C:T	50	100	0.96	0.02633
13:93414938:A:C	50	100	1	0.01725
13:93415007:A:C	50	100	1	0.2622
13:93415033:G:A	50	100	1	0.4139
13:93415313:C:T	50	100	0.99	0.1914
13:93415783:T:G	50	100	1	0.3007
13:93415989:G:T	50	100	1	0.01707
13:93416179:C:T	50	100	1	0.04466
13:93416318:G:A	50	100	1	0.2364
13:93416840:A:G	50	100	1	0.06463
13:93416880:A:G	50	100	1	0.02124
13:93416907:T:C	50	100	1	0.01979
13:93417277:A:G	50	100	1	0.01979
13:93417545:G:A	50	100	1	0.01979
13:93417638:A:C	50	100	0.96	0.02015
13:93417666:C:T	50	98	1	0.02033
13:93417726:A:T	50	100	1	0.01961
13:93417828:A:G	50	100	0.98	0.03068
13:93417935:G:A	50	100	1	0.01961
13:93418087:A:G	50	100	1	0.01961
13:93418265:A:G	50	100	1	0.01979
13:93418338:A:G	50	100	1	0.01961
13:93418398:G:A	50	100	1	0.01979
13:93418481:G:C	50	100	1	0.01979
13:93418497:T:C	50	100	1	0.01979
13:93418503:T:C	50	100	1	0.01979
13:93418578:A:G	50	100	0.98	0.01906
13:93418637:C:T	50	100	1	0.01979
13:93418686:T:C	50	100	1	0.01997
13:93418695:G:A	50	100	1	0.01979
13:93418700:G:A	50	100	1	0.01979
13:93418709:T:C	50	100	1	0.01979
13:93418894:G:A	50	100	1	0.01707
13:93418898:C:T	50	100	1	0.1158
13:93418899:G:T	50	100	1	0.01979
13:93418900:A:G	50	100	0.99	0.0463
13:93418921:A:T	50	100	1	0.02397
13:93419015:G:A	50	100	1	0.01979
13:93419182:G:A	50	100	1	0.01979
13:93419209:G:A	50	100	0.98	0.01979
13:93419576:C:A	50	100	1	0.05283
13:93419744:G:A	50	100	1	0.02378
13:93419885:C:T	50	100	0.96	0.02705
13:93420181:C:T	50	100	1	0.02033
13:93420261:T:A	50	100	1	0.01979
13:93420383:T:C	50	100	1	0.01961
13:93420726:A:T	50	100	0.99	0.04684
13:93420911:A:C	50	100	0.98	0.06954
13:93421014:A:G	50	100	0.99	0.0463
13:93421129:C:T	50	100	1	0.01961
13:93421130:A:G	50	100	1	0.01961
13:93421163:T:C	50	100	1	0.01961
13:93421335:A:G	50	100	1	0.01961
13:93421422:A:C	50	100	1	0.1173
13:93421469:T:C	50	100	0.99	0.4753
13:93421839:C:A	50	100	0.96	0.01561
13:93422172:A:G	50	100	1	0.3083
13:93422420:C:T	50	100	1	0.01997
13:93422591:A:G	50	100	0.95	0.02741
13:93422986:G:A	50	100	0.97	0.03976
13:93423054:A:C	50	98	0.99	0.2938
13:93423202:A:G	50	100	1	0.2364
13:93423206:G:A	50	98	0.98	0.04938
13:93423216:T:C	50	98	0.98	0.04938
13:93423453:T:A	50	100	0.96	0.04085
13:93423523:T:C	50	98	0.98	0.2259
13:93423567:G:A	50	100	0.97	0.08061
13:93423619:G:C	50	98	0.99	0.2571
13:93423701:A:G	50	100	0.95	0.04285
13:93423925:A:C	50	100	0.93	0.03341
13:93424349:T:C	50	100	0.98	0.09023
13:93424526:G:A	50	100	0.99	0.2108
13:93424595:G:A	50	100	1	0.2554
13:93424837:C:G	50	100	0.99	0.2649
13:93424878:G:A	50	100	0.99	0.2649
13:93424975:A:G	50	100	1	0.2554
13:93425236:G:A	50	100	0.99	0.2115
13:93425308:G:A	50	100	1	0.2553
13:93425374:G:A	50	100	1	0.2651
13:93425824:T:G	50	100	1	0.2752
13:93425905:C:T	50	100	1	0.2455
13:93425976:A:C	50	100	0.99	0.2117
13:93425996:T:G	50	100	0.99	0.2117
13:93426289:A:G	50	100	0.99	0.2663
13:93426483:A:G	48	97.9	1	0.02596
13:93426627:C:T	50	100	0.86	0.01162
13:93426628:G:A	50	98	1	0.02142
13:93426640:T:A	50	98	1	0.02124
13:93426672:A:G	50	100	0.97	0.05392
13:93426807:C:T	50	98	0.99	0.01107
13:93426808:G:A	50	100	0.99	0.2028
13:93426912:A:T	43	90.7	0.99	0.2658
13:93427082:G:A	48	100	0.99	0.2649
13:93427148:A:T	50	100	0.97	0.2108
13:93427162:C:T	50	98	0.87	0.01307
13:93427182:G:A	50	100	1	0.01126
13:93427266:G:T	50	100	0.99	0.2028
13:93427297:A:G	49	100	0.99	0.1603
13:93427741:A:G	50	100	0.97	0.05356
13:93427762:G:C	50	100	0.98	0.2113
13:93427841:G:A	50	100	0.99	0.2653
13:93427909:G:A	50	100	0.99	0.01434
13:93428017:G:A	50	100	0.99	0.2653
13:93428054:T:G	50	100	0.98	0.2046
13:93428146:G:C	50	100	0.99	0.2654
13:93428229:A:C	50	100	0.99	0.2111
13:93428312:C:T	50	100	0.99	0.266
13:93428684:G:A	50	100	0.99	0.2121
13:93428895:A:G	50	100	0.99	0.2658
13:93429403:G:T	50	100	0.98	0.2142
13:93429437:T:C	50	100	0.95	0.01725
13:93429712:G:A	50	100	0.99	0.2698
13:93429761:A:G	50	100	1	0.0138
13:93429816:T:C	50	100	0.99	0.27
13:93430078:G:C	50	100	1	0.217
13:93430201:G:A	50	100	1	0.2162
13:93430224:T:C	50	100	1	0.27
13:93430267:G:T	50	100	0.99	0.2162
13:93430349:A:C	50	100	0.98	0.04248
13:93431099:C:T	50	100	1	0.2702
13:93431183:A:T	50	100	1	0.2162
13:93431283:C:T	50	100	1	0.2702
13:93431286:T:A	50	100	1	0.01888
13:93431706:C:G	50	100	1	0.2478
13:93431751:C:T	50	100	0.98	0.1256
13:93431763:T:G	50	100	1	0.04194
13:93431792:T:G	50	100	1	0.2702
13:93431919:T:G	50	100	1	0.2162
13:93432038:T:C	50	98	0.99	0.1509
13:93432040:C:T	50	100	1	0.2702
13:93432086:A:G	50	100	1	0.2171
13:93432304:G:A	50	100	1	0.2702
13:93432608:G:A	50	98	1	0.2702
13:93432636:G:A	50	100	0.95	0.04739
13:93432785:A:G	50	100	0.99	0.03195
13:93432921:T:G	50	100	0.99	0.2698
13:93432989:G:A	50	98	1	0.2168
13:93433192:C:G	50	100	1	0.2702
13:93433200:C:T	50	100	1	0.2698
13:93433343:C:T	50	100	1	0.05301
13:93433344:A:G	50	100	1	0.05374
13:93433398:C:A	50	100	1	0.2696
13:93433421:T:G	50	100	1	0.2694
13:93433556:G:A	50	100	1	0.2197
13:93433596:C:A	50	100	1	0.3401
13:93433899:G:A	50	100	1	0.05301
13:93434017:A:T	50	100	1	0.01216
13:93434107:A:G	50	100	1	0.05374
13:93434109:G:A	50	100	1	0.1402
13:93434161:T:C	50	100	1	0.05428
13:93434179:C:T	50	100	1	0.05374
13:93434287:A:T	50	100	1	0.05374
13:93434430:A:G	50	100	1	0.22
13:93434530:G:T	50	100	1	0.2195
13:93434564:C:A	50	100	1	0.05374
13:93434637:A:G	50	100	1	0.05301
13:93434731:A:G	50	100	0.98	0.05229
13:93434918:G:T	50	100	1	0.0256
13:93435212:C:T	50	100	1	0.366
13:93435598:C:G	50	100	1	0.05374
13:93435695:T:A	50	100	1	0.2571
13:93435729:G:C	50	100	1	0.2525
13:93435869:G:A	50	100	0.96	0.2186
13:93436454:A:G	50	100	1	0.3401
13:93436937:T:C	50	100	1	0.05374
13:93437517:A:C	50	100	0.99	0.2525
13:93437810:A:G	50	100	1	0.05301
13:93438274:G:A	50	100	1	0.2525
13:93438581:A:G	50	100	1	0.05374
13:93438603:A:C	50	100	0.98	0.04267
13:93438954:T:C	50	100	1	0.2433
13:93439009:C:T	50	100	1	0.2433
13:93439434:C:T	50	100	1	0.219
13:93439640:C:T	50	100	0.97	0.04303
13:93439756:A:T	50	100	1	0.2553
13:93439942:T:C	50	100	1	0.2807
13:93440038:A:T	50	100	1	0.219
13:93440801:G:C	50	100	1	0.2549
13:93440945:T:G	50	100	1	0.02524
13:93441641:G:T	50	100	1	0.2193
13:93442344:G:A	50	98	1	0.1645
13:93442907:A:G	50	100	1	0.2558
13:93443300:A:C	50	100	1	0.07044
13:93443381:C:T	50	100	1	0.01198
13:93443762:G:A	50	100	1	0.03195
13:93443970:C:T	50	100	1	0.2204
13:93443971:G:A	50	100	0.98	0.0285
13:93444449:A:C	49	100	1	0.2558
13:93444586:G:A	49	100	1	0.4777
13:93444792:C:A	50	100	1	0.3698
13:93444859:C:T	50	100	1	0.2191
13:93445044:T:G	50	100	0.95	0.02524
13:93445048:C:T	50	100	0.99	0.3744
13:93445255:T:G	50	100	0.99	0.4826
13:93445980:G:A	50	100	1	0.07153
13:93446292:C:T	50	100	1	0.01924
13:93446759:T:C	50	100	0.94	0.0118
13:93446926:C:T	50	100	0.99	0.1233
13:93446963:T:G	50	100	1	0.219
13:93446964:G:T	50	98	0.99	0.3368
13:93447603:A:G	50	98	1	0.1654
13:93447851:T:C	50	100	1	0.2533
13:93448100:A:C	50	100	1	0.3689
13:93448233:A:T	50	100	1	0.02106
13:93448295:T:C	50	98	0.99	0.06681
13:93449033:G:A	50	100	1	0.224
13:93449041:G:A	50	100	1	0.3682
13:93449070:A:T	50	100	1	0.224
13:93449164:T:C	50	100	1	0.2191
13:93449286:G:T	50	100	1	0.2533
13:93449405:A:T	50	100	0.99	0.3684
13:93449450:G:A	50	100	1	0.2239
13:93449483:C:T	50	100	1	0.2596
13:93449550:C:T	50	100	1	0.2191
13:93449622:G:A	50	100	1	0.406
13:93449634:C:G	50	100	1	0.2593
13:93449720:C:T	50	94	0.95	0.08115
13:93449770:G:C	50	100	1	0.224
13:93449917:G:T	49	100	1	0.224
13:93450146:T:G	50	100	1	0.2534
13:93450278:A:G	50	100	1	0.3678
13:93450486:A:G	50	100	1	0.05483
13:93450869:C:T	50	100	0.99	0.2235
13:93450882:A:G	50	100	1	0.1476
13:93451048:G:C	50	100	1	0.2542
13:93451143:T:C	50	100	1	0.224
13:93451208:G:A	50	100	1	0.224
13:93451344:A:C	50	100	0.99	0.146
13:93451420:C:A	50	100	1	0.01216
13:93451425:G:A	50	100	1	0.1469
13:93451562:G:A	50	100	1	0.09096
13:93451762:T:C	50	100	1	0.224
13:93451856:T:C	50	100	1	0.2596
13:93452321:T:C	50	100	1	0.01289
13:93452323:C:T	50	100	1	0.2239
13:93452500:A:C	50	100	1	0.224
13:93452592:T:C	50	100	1	0.05483
13:93453033:T:C	50	100	1	0.4274
13:93453090:C:G	50	100	1	0.2338
13:93453177:G:A	50	100	1	0.01344
13:93453252:T:C	50	100	1	0.4276
13:93453291:G:T	50	100	1	0.2805
13:93453413:A:C	50	100	1	0.2237
13:93453545:C:G	50	94	0.94	0.4336
13:93453628:T:C	50	98	1	0.3489
13:93453631:G:A	50	100	1	0.2239
13:93453639:G:A	50	100	1	0.1463
13:93453684:G:T	50	98	1	0.4265
13:93453730:C:T	50	100	0.83	0.01216
13:93453837:A:T	50	100	1	0.01725
13:93453895:G:T	50	100	1	0.1463
13:93453929:T:G	50	100	1	0.2798
13:93453932:T:C	50	100	1	0.4265
13:93453951:A:G	50	100	0.83	0.01198
13:93454041:G:A	50	100	1	0.3489
13:93454087:C:G	50	100	1	0.4265
13:93454168:T:C	50	100	1	0.224
13:93454189:A:C	48	97.9	0.99	0.4252
13:93454222:G:A	49	98	1	0.3497
13:93454404:T:G	48	89.6	0.75	0.01126
13:93454479:G:T	47	76.6	0.63	0.08678
13:93454693:C:T	49	100	1	0.2239
13:93454773:G:A	50	100	1	0.2801
13:93454817:G:C	50	100	1	0.3488
13:93454973:T:C	50	100	1	0.3704
13:93455026:C:T	50	100	1	0.1454
13:93455027:G:A	50	100	1	0.2801
13:93455198:C:T	50	98	1	0.2235
13:93455205:G:A	50	98	1	0.2235
13:93455217:A:C	50	100	0.99	0.2239
13:93455219:C:G	50	100	1	0.2239
13:93455312:G:C	50	98	1	0.09078
13:93455508:A:G	50	100	1	0.2235
13:93455560:C:A	50	100	1	0.37
13:93455715:G:A	50	100	0.99	0.37
13:93455734:C:A	50	100	1	0.2333
13:93455808:C:T	50	100	0.83	0.01198
13:93455859:A:G	50	100	1	0.3696
13:93455999:G:A	50	100	1	0.144
13:93456095:G:A	50	100	1	0.3715
13:93456294:C:T	50	100	1	0.1476
13:93456566:T:C	50	100	1	0.1481
13:93457001:G:A	50	100	0.99	0.2233
13:93457016:A:G	50	98	1	0.08914
13:93457185:A:G	50	100	1	0.1474
13:93457604:C:A	50	100	1	0.1474
13:93457715:C:G	50	100	0.99	0.283
13:93457837:A:C	50	100	1	0.04158
13:93457945:C:T	50	100	1	0.4944
13:93458217:C:T	50	100	1	0.4938
13:93458493:G:A	50	100	1	0.2229
13:93458558:A:C	50	100	0.99	0.2832
13:93458715:C:T	50	100	1	0.2222
13:93458831:G:A	50	100	1	0.3459
13:93458847:G:A	50	100	0.99	0.1291
13:93458863:G:A	50	98	1	0.2224
13:93458921:T:C	50	100	1	0.02106
13:93458959:A:G	50	100	0.99	0.2224
13:93459136:G:A	50	100	0.99	0.02796
13:93459171:G:A	50	100	1	0.1474
13:93459266:A:G	50	100	1	0.4989
13:93459432:T:C	50	100	1	0.2752
13:93459496:T:C	50	100	0.98	0.112
13:93459535:C:G	50	100	1	0.2289
13:93459590:A:G	50	100	0.99	0.2226
13:93459710:C:T	50	100	1	0.03214
13:93459957:C:T	50	100	0.98	0.1483
13:93459978:C:T	50	100	0.99	0.1485
13:93460510:C:T	50	100	1	0.2222
13:93460546:T:C	50	100	1	0.4936
13:93460985:A:G	50	100	1	0.2231
13:93461136:C:T	50	98	0.99	0.2767
13:93461137:G:A	50	100	1	0.02378
13:93461191:G:C	50	100	0.98	0.01797
13:93461416:C:T	50	98	0.99	0.2845
13:93461595:T:C	50	100	0.98	0.2168
13:93461649:A:T	50	100	1	0.2847
13:93461776:A:G	50	98	0.99	0.02814
13:93462342:C:T	50	100	1	0.2789
13:93462407:A:T	50	100	1	0.2847
13:93462596:A:G	50	100	1	0.2847
13:93462752:T:C	50	98	0.99	0.2166
13:93462793:A:G	50	98	1	0.2845
13:93462981:A:G	50	100	1	0.2832
13:93463023:A:G	50	100	0.98	0.2166
13:93463292:A:G	50	100	1	0.01616
13:93463332:C:T	50	100	1	0.02197
13:93463341:C:T	50	100	1	0.2834
13:93463480:C:T	50	100	1	0.2849
13:93463558:A:T	49	100	0.99	0.2834
13:93463582:T:C	50	100	1	0.05519
13:93463768:A:G	49	100	0.99	0.2211
13:93463874:G:A	50	100	0.96	0.01797
13:93463984:A:G	50	100	0.99	0.01452
13:93464195:T:A	50	100	0.99	0.4508
13:93464241:A:C	50	100	1	0.02197
13:93464247:A:G	50	100	0.99	0.285
13:93464422:A:G	50	100	0.98	0.2318
13:93465343:C:G	50	100	0.99	0.2849
13:93465482:G:A	50	100	0.99	0.2849
13:93465933:G:A	50	100	0.99	0.2834
13:93465990:T:A	50	100	1	0.02197
13:93466322:C:T	50	100	0.99	0.2771
13:93466698:T:A	50	100	0.99	0.05773
13:93466705:A:G	50	100	0.99	0.2845
13:93466774:T:C	50	100	0.99	0.2845
13:93466776:T:A	50	100	0.99	0.2845
13:93466797:G:A	50	100	0.99	0.284
13:93467130:T:A	50	100	0.9	0.01471
13:93467198:A:T	50	100	0.98	0.2142
13:93467432:G:A	50	100	0.97	0.2767
13:93467894:C:T	50	100	0.94	0.04267
13:93468403:A:G	50	100	0.93	0.0394
13:93468742:T:C	50	100	0.97	0.1779
13:93469181:C:T	50	100	0.96	0.0354
13:93469432:G:A	50	100	0.99	0.4346
13:93469847:G:A	50	100	0.95	0.05955
13:93469866:A:G	50	100	0.99	0.1723
13:93470325:C:T	50	100	0.94	0.01307
13:93470527:G:T	50	100	1	0.1968
13:93470891:C:T	50	100	1	0.3145
13:93470922:T:C	50	100	1	0.1723
13:93471038:G:A	50	100	1	0.3143
13:93471103:C:T	50	100	0.97	0.05102
13:93471237:G:A	50	100	0.99	0.03867
13:93471268:A:G	50	100	1	0.03522
13:93471296:T:C	50	100	1	0.1968
13:93471541:T:G	50	100	1	0.0354
13:93471591:G:C	50	100	1	0.197
13:93471693:T:G	50	100	1	0.08969
13:93471710:C:T	50	100	1	0.197
13:93471746:A:G	50	100	1	0.3511
13:93471900:T:C	50	100	1	0.2613
13:93471921:C:T	50	100	1	0.3513
13:93472255:G:A	50	100	1	0.03395
13:93472258:G:C	50	100	1	0.01144
13:93472423:C:T	50	100	1	0.03177
13:93472481:G:A	50	100	0.98	0.1028
13:93472492:C:T	50	100	0.99	0.1028
13:93472523:C:T	50	100	0.98	0.03613
13:93473473:A:T	50	100	1	0.1888
13:93473832:C:T	50	100	1	0.3511
13:93474572:C:T	50	100	1	0.3589
13:93474770:T:C	50	100	1	0.1777
13:93475424:C:T	50	100	1	0.1748
13:93475728:C:T	50	100	1	0.04139
13:93475782:T:C	50	100	1	0.3515
13:93476266:A:G	50	100	1	0.2407
13:93476841:A:G	50	100	1	0.0354
13:93476870:A:G	50	100	1	0.175
13:93477041:T:C	50	100	1	0.1817
13:93477276:G:C	50	100	1	0.1747
13:93477343:T:C	50	100	1	0.2471
13:93477730:A:G	50	100	1	0.2411
13:93477917:C:G	50	100	1	0.1705
13:93477918:G:A	50	100	1	0.2471
13:93478116:T:C	50	100	1	0.3519
13:93478900:G:T	50	100	1	0.1732
13:93479231:G:A	50	100	1	0.3511
13:93479529:G:A	50	100	0.99	0.2298
13:93479786:A:T	50	100	0.95	0.01707
13:93479973:C:G	50	100	1	0.01707
13:93480745:G:A	50	100	1	0.0354
13:93480809:T:C	50	100	0.99	0.1035
13:93480981:G:T	50	100	1	0.1736
13:93481139:G:A	50	100	1	0.2257
13:93481539:G:A	50	98	0.96	0.02269
13:93481862:T:C	49	100	1	0.09386
13:93482394:T:C	50	100	0.98	0.09386
13:93482719:G:A	50	100	1	0.2257
13:93482808:A:G	50	100	1	0.2257
13:93482810:G:A	50	100	0.99	0.01688
13:93482886:T:C	50	100	1	0.3535
13:93483640:T:C	50	100	1	0.01816
13:93483660:T:A	50	100	1	0.3548
13:93483756:A:C	50	100	1	0.2576
13:93483798:A:T	50	100	1	0.01707
13:93483828:A:G	50	100	1	0.2685
13:93484080:A:C	50	100	1	0.1765
13:93484222:C:A	50	100	0.99	0.1347
13:93484250:T:C	50	100	1	0.2233
13:93484251:G:A	50	100	1	0.01725
13:93484347:G:A	50	100	1	0.2682
13:93484471:C:A	50	100	1	0.2682
13:93484567:T:G	50	100	0.93	0.01017
13:93484578:T:G	50	100	1	0.04085
13:93485148:G:A	50	100	1	0.2251
13:93485197:A:G	50	100	1	0.2253
13:93485223:C:G	50	100	1	0.2253
13:93486142:A:G	50	100	0.99	0.09405
13:93486252:G:C	50	100	1	0.1351
13:93486812:G:A	50	100	1	0.1863
13:93486908:A:G	50	100	1	0.4101
13:93486954:A:C	49	98	0.67	0.0492
13:93486955:A:C	50	100	1	0.3656
13:93487073:C:T	50	100	1	0.4103
13:93487129:G:A	50	98	1	0.102
13:93487878:A:G	50	100	1	0.05011
13:93488238:C:T	50	98	0.96	0.01707
13:93488352:C:A	50	100	0.99	0.01271
13:93488359:T:C	50	100	0.97	0.02397
13:93488835:C:T	50	100	1	0.3066
13:93489068:T:A	50	100	1	0.1349
13:93489084:T:C	50	100	1	0.1718
13:93489217:C:T	50	100	1	0.305
13:93489284:T:C	50	100	1	0.2587
13:93489305:G:C	50	100	1	0.1351
13:93489383:A:G	50	100	1	0.2696
13:93489557:T:G	49	100	1	0.305
13:93489686:C:G	50	100	1	0.03322
13:93489874:T:C	50	98	0.99	0.1028
13:93489879:G:A	50	100	0.98	0.01362
13:93489977:G:T	50	94	0.98	0.2253
13:93490042:T:G	50	100	0.99	0.05029
13:93490056:G:T	50	100	0.96	0.03377
13:93490386:A:G	50	100	0.99	0.1028
13:93490481:C:T	50	96	0.99	0.1763
13:93490535:A:G	50	100	1	0.03322
13:93490644:T:C	46	100	0.99	0.1013
13:93490749:C:T	42	78.6	0.99	0.3043
13:93491116:A:T	34	88.2	1	0.1344
13:93491468:G:T	40	87.5	0.99	0.4448
13:93491697:A:G	46	91.3	0.94	0.1489
13:93491726:G:A	49	93.9	1	0.1344
13:93491740:T:G	47	93.6	0.99	0.2253
13:93491783:T:G	49	91.8	0.99	0.1748
13:93491842:G:A	44	79.5	0.99	0.2718
13:93491856:C:T	46	91.3	1	0.1739
13:93491866:C:T	44	79.5	0.99	0.2262
13:93492058:A:G	50	100	1	0.1402
13:93492227:G:A	50	100	1	0.02306
13:93492320:T:G	50	100	0.99	0.09132
13:93492359:C:G	49	79.6	0.99	0.4492
13:93492451:A:G	50	98	1	0.14
13:93492459:G:T	50	98	0.99	0.3056
13:93492536:C:T	49	95.9	0.98	0.4735
13:93492570:T:C	49	95.9	0.98	0.3787
13:93492701:G:T	50	100	1	0.1402
13:93493031:C:G	33	87.9	0.99	0.3052
13:93493574:T:G	50	88	0.99	0.2259
13:93493698:G:A	48	95.8	1	0.14
13:93493772:C:T	50	100	0.99	0.08152
13:93493867:A:T	46	95.7	1	0.14
13:93493909:C:A	45	80	1	0.2402
13:93494026:A:C	49	98	0.96	0.02251
13:93494199:G:T	42	97.6	0.97	0.04902
13:93494337:G:A	47	95.7	1	0.3272
13:93494694:C:G	50	100	1	0.01107
13:93494750:G:C	49	98	1	0.3054
13:93494777:T:A	50	98	1	0.134
13:93495352:C:T	49	93.9	1	0.3057
13:93495418:C:T	48	97.9	1	0.1398
13:93495720:G:A	48	100	0.99	0.0325
13:93495955:C:T	44	93.2	1	0.3059
13:93496062:C:G	50	100	0.99	0.1031
13:93496104:T:C	50	100	1	0.2251
13:93496109:G:A	50	100	1	0.1398
13:93496138:C:T	50	100	0.99	0.03377
13:93496165:C:T	50	100	1	0.3061
13:93496185:G:C	50	100	1	0.3061
13:93496386:G:A	50	100	0.95	0.01144
13:93496419:C:G	50	100	1	0.09314
13:93496425:G:T	50	100	1	0.4466
13:93496581:A:G	50	100	1	0.2694
13:93496629:C:A	50	100	1	0.1398
13:93496636:T:G	50	100	1	0.1745
13:93496841:C:T	50	100	0.99	0.03359
13:93496867:C:A	50	100	1	0.1396
13:93496972:T:G	50	100	1	0.03631
13:93497095:C:G	50	98	1	0.3076
13:93497415:C:T	50	98	1	0.3277
13:93497759:C:T	50	100	1	0.1705
13:93497807:A:C	50	100	1	0.02397
13:93497993:C:G	50	100	0.95	0.0345
13:93498540:C:T	50	98	0.98	0.1632
13:93498560:T:A	50	100	0.97	0.05501
13:93498665:A:T	50	98	0.95	0.2894
13:93498685:C:T	50	98	0.97	0.1585
13:93499670:G:A	50	100	0.98	0.1785
13:93499684:C:T	50	100	0.98	0.2665
13:93500039:T:C	50	100	0.99	0.1688
13:93500325:A:G	50	100	0.98	0.0345
13:93500711:G:A	50	100	0.95	0.08388
13:93500714:C:A	50	100	0.98	0.2429
13:93500805:G:A	50	100	0.98	0.3622
13:93500847:A:G	50	100	0.93	0.07662
13:93500941:C:T	50	100	0.99	0.1338
13:93501039:A:C	50	100	0.99	0.1338
13:93501044:C:G	50	100	0.99	0.1338
13:93501419:G:T	50	100	0.99	0.1699
13:93501459:T:C	50	100	0.99	0.1681
13:93501896:A:T	50	98	0.99	0.01144
13:93502131:G:A	50	100	0.99	0.1681
13:93502157:A:G	50	100	0.99	0.3635
13:93502316:G:C	50	100	0.99	0.3624
13:93502439:C:A	50	100	1	0.01107
13:93502641:A:T	50	100	1	0.05029
13:93503039:G:A	50	100	1	0.02433
13:93503120:C:A	50	100	1	0.1676
13:93503287:T:C	50	100	1	0.01107
13:93503410:T:A	50	100	1	0.364
13:93503436:A:G	50	100	0.93	0.0325
13:93503517:G:A	50	100	0.99	0.1703
13:93504149:A:C	50	100	0.99	0.1685
13:93504171:G:A	50	100	0.99	0.1685
13:93504317:G:T	50	100	0.98	0.1354
13:93504343:C:A	50	100	0.99	0.1353
13:93504692:T:G	50	100	1	0.01035
13:93504742:A:G	50	100	0.99	0.1367
13:93504792:T:C	50	100	0.91	0.09368
13:93504924:C:T	50	100	0.99	0.2734
13:93505228:T:C	50	100	1	0.2881
13:93505427:A:G	50	100	0.97	0.02306
13:93505573:C:T	50	100	0.99	0.1674
13:93505970:T:G	50	100	1	0.01489
13:93506869:T:C	50	100	1	0.1732
13:93507128:A:G	50	100	1	0.02306
13:93507413:C:A	50	100	1	0.1656
13:93507520:T:G	50	100	1	0.1298
13:93507547:T:C	50	100	0.96	0.07062
13:93507650:G:A	50	100	1	0.2253
13:93507689:G:A	50	100	0.99	0.2892
13:93507817:C:T	50	100	1	0.01253
13:93508766:G:A	50	100	0.9	0.0158
13:93508839:A:G	50	98	0.8	0.03867
13:93509042:G:A	50	100	1	0.211
13:93509322:T:C	50	100	1	0.1287
13:93510076:T:C	50	100	0.98	0.04902
13:93510118:G:T	50	100	1	0.2743
13:93510345:A:G	50	100	1	0.284
13:93510491:G:A	50	100	0.95	0.01688
13:93510837:A:T	50	100	1	0.1999
13:93510881:C:A	50	100	1	0.1997
13:93511014:C:T	37	83.8	0.98	0.1819
13:93511250:G:A	50	100	1	0.2144
13:93511350:T:C	50	100	1	0.1997
13:93511422:A:G	50	100	1	0.1997
13:93511434:T:G	50	100	1	0.1997
13:93511843:T:C	50	100	0.88	0.03722
13:93511959:C:A	49	100	0.99	0.2602
13:93511991:G:T	50	100	1	0.1997
13:93511999:C:T	50	98	1	0.1999
13:93512275:C:G	50	100	1	0.1997
13:93512357:T:C	50	100	1	0.1997
13:93512432:T:C	50	100	1	0.1997
13:93512496:G:A	50	100	0.99	0.289
13:93512803:A:G	50	100	1	0.01253
13:93513094:C:A	50	100	1	0.07099
13:93513175:T:A	50	100	1	0.1997
13:93513225:A:G	50	100	0.99	0.1692
13:93513276:C:T	50	100	0.93	0.0325
13:93513294:C:T	50	100	1	0.4181
13:93513505:G:T	50	100	1	0.1289
13:93513895:C:T	49	75.5	0.95	0.08134
13:93513910:G:A	48	100	1	0.07135
13:93513986:G:T	50	100	1	0.07171
13:93514293:C:G	50	100	0.97	0.07117
13:93514611:G:A	50	100	1	0.03577
13:93514724:G:A	50	100	0.92	0.02215
13:93514808:C:T	50	100	1	0.07117
13:93515508:G:T	50	98	1	0.07117
13:93515509:G:A	50	98	1	0.07117
13:93515680:A:G	50	100	1	0.07135
13:93515923:G:A	50	100	1	0.07153
13:93515970:C:A	50	100	0.99	0.291
13:93516033:G:A	50	100	0.99	0.2135
13:93516257:T:C	50	100	1	0.07117
13:93516433:A:C	50	100	1	0.1696
13:93516548:G:A	50	100	1	0.07117
13:93516639:C:T	50	100	1	0.07135
13:93517332:C:T	50	100	1	0.07117
13:93517389:G:A	50	100	1	0.07117
13:93517648:G:A	50	100	1	0.1819
13:93517718:G:A	50	100	1	0.06972
13:93517818:A:T	50	100	1	0.06972
13:93517874:G:A	50	100	1	0.06972
13:93517969:A:G	50	100	0.99	0.0699
13:93518176:C:G	50	100	1	0.06972
13:93518234:T:G	50	100	1	0.07062
13:93518275:T:C	50	100	1	0.06972
13:93518354:T:G	50	100	1	0.06972
13:93518418:C:T	50	100	1	0.1819
13:93518591:A:G	50	100	1	0.07044
13:93518849:A:T	50	100	1	0.06972
13:93519238:A:G	50	100	0.99	0.0118
13:93519435:A:C	50	100	1	0.06972
13:93519444:A:G	50	100	1	0.1819
13:93519614:C:T	50	100	1	0.06972
13:93519738:G:T	50	100	1	0.06972
13:93520503:A:T	50	100	0.98	0.07008
13:93520544:A:T	50	90	0.87	0.07553
13:93520698:G:C	50	98	1	0.06972
13:93520912:C:T	50	100	1	0.01471
13:93520979:C:A	50	100	1	0.06972
13:93521290:A:C	50	100	1	0.06972
13:93521435:G:T	50	100	1	0.2861
13:93521725:T:A	50	100	1	0.0699
13:93521893:T:C	50	100	1	0.06972
13:93522174:G:T	50	100	1	0.1712
13:93522283:G:A	50	100	1	0.06972
13:93522418:A:G	50	100	1	0.06972
13:93522479:A:G	50	100	0.99	0.2878
13:93522483:T:G	50	100	1	0.06972
13:93522763:T:A	50	100	1	0.06972
13:93523016:T:A	49	85.7	0.91	0.3606
13:93523018:T:A	50	88	0.78	0.03794
13:93523028:T:C	50	98	1	0.06972
13:93523030:T:C	50	98	1	0.07353
13:93523183:A:G	49	100	1	0.06972
13:93523214:T:C	49	100	1	0.07262
13:93523275:T:G	50	100	1	0.06954
13:93523306:G:A	50	100	1	0.06972
13:93523558:G:A	50	100	1	0.01471
13:93523888:G:A	50	98	0.93	0.0472
13:93523924:T:C	50	100	1	0.1712
13:93523986:T:C	50	100	1	0.0699
13:93524200:A:G	50	100	1	0.0699
13:93524222:G:C	50	100	1	0.07008
13:93524253:C:T	50	100	1	0.0699
13:93524304:G:T	50	100	1	0.07008
13:93524472:A:G	50	100	0.99	0.1981
13:93525041:G:A	50	100	1	0.06972
13:93525196:C:T	50	100	1	0.06972
13:93525324:C:T	50	100	1	0.06972
13:93525328:C:T	50	100	1	0.06972
13:93525451:A:G	50	100	1	0.1859
13:93525900:C:G	50	100	1	0.06972
13:93526112:T:C	50	100	1	0.06972
13:93526288:C:T	50	100	1	0.4352
13:93526301:A:G	50	100	1	0.06972
13:93526303:T:C	50	100	1	0.06972
13:93526393:C:T	50	98	0.93	0.1585
13:93526441:C:T	50	100	1	0.06972
13:93526696:T:C	50	100	1	0.06972
13:93526937:T:C	50	100	1	0.01471
13:93527784:T:C	50	100	1	0.2852
13:93527797:G:A	50	100	1	0.06972
13:93528181:T:C	50	100	1	0.06972
13:93528453:T:C	50	100	1	0.06972
13:93529110:G:A	50	100	1	0.07135
13:93529147:T:A	50	100	1	0.06972
13:93529559:C:T	49	100	0.99	0.01289
13:93529560:G:A	50	100	1	0.01507
13:93529602:A:C	50	100	0.98	0.06954
13:93530096:A:G	50	100	1	0.06972
13:93531430:A:G	50	100	1	0.1445
13:93531793:T:G	50	100	1	0.01471
13:93531912:A:G	50	100	1	0.4811
13:93532424:G:A	50	100	0.9	0.01253
13:93532845:G:A	50	100	1	0.2825
13:93532963:T:A	50	100	1	0.2279
13:93533043:T:C	50	100	1	0.2279
13:93533707:C:T	50	98	1	0.4679
13:93534053:C:T	50	100	0.97	0.07099
13:93534699:C:T	50	100	0.98	0.0118
13:93534897:A:T	50	100	1	0.282
13:93535702:C:A	48	97.9	0.99	0.3362
13:93535866:A:G	50	100	0.96	0.1432
13:93535897:A:G	50	98	0.9	0.1304
13:93536092:G:A	50	100	0.73	0.0118
13:93536094:G:A	50	100	1	0.2863
13:93536103:C:A	50	100	1	0.2825
13:93536205:C:A	50	100	1	0.2373
13:93536580:A:G	50	100	0.96	0.02124
13:93536913:T:C	50	100	0.97	0.1276
13:93537022:G:A	50	100	1	0.07117
13:93537099:C:A	50	100	1	0.3005
13:93537154:C:T	50	100	0.96	0.02124
13:93537198:A:T	50	98	1	0.2591
13:93537257:C:T	50	100	1	0.2295
13:93537637:C:T	50	98	0.97	0.02324
13:93538550:C:T	50	100	1	0.06972
13:93538816:T:G	50	100	0.99	0.0118
13:93538979:T:G	50	100	1	0.2275
13:93539033:C:T	49	100	1	0.1592
13:93539380:A:G	50	100	1	0.1583
13:93539381:G:C	50	100	1	0.2867
13:93539503:G:A	50	100	0.97	0.01162
13:93539518:G:A	50	98	0.9	0.01053
13:93539852:C:T	50	100	0.96	0.02124
13:93540076:T:C	50	100	1	0.1567
13:93540099:T:C	50	100	1	0.291
13:93540180:G:T	50	96	0.81	0.01688
13:93540410:G:T	50	100	0.98	0.1736
13:93540421:T:G	50	100	1	0.1576
13:93540871:C:A	50	100	1	0.3005
13:93541246:A:G	48	97.9	0.87	0.02905
13:93541275:A:G	41	95.1	0.98	0.1282
13:93541721:A:G	48	89.6	0.97	0.1583
13:93541726:C:G	48	91.7	0.98	0.1883
13:93541759:G:A	50	98	1	0.2829
13:93541801:G:A	50	98	1	0.06972
13:93541856:C:G	50	100	0.96	0.06954
13:93541978:G:T	50	98	1	0.2889
13:93542051:G:A	50	100	1	0.0699
13:93542182:T:C	50	100	1	0.3007
13:93542264:C:A	50	100	1	0.02106
13:93542307:C:G	50	100	1	0.07117
13:93542415:T:C	50	90	0.93	0.05955
13:93542450:G:A	50	96	1	0.06954
13:93542455:C:T	50	96	1	0.07062
13:93542630:G:A	50	100	1	0.07153
13:93542697:T:C	50	100	0.9	0.01489
13:93542698:A:C	50	100	0.9	0.01507
13:93542739:C:T	50	100	0.88	0.01489
13:93542943:C:T	50	100	0.97	0.04702
13:93543038:G:A	50	98	1	0.2838
13:93543139:C:T	50	98	1	0.1567
13:93543140:A:G	50	100	0.99	0.1432
13:93543500:G:C	49	93.9	1	0.1567
13:93543571:A:G	50	100	0.92	0.0138
13:93543809:T:C	50	100	0.99	0.1431
13:93544272:A:C	50	98	1	0.228
13:93544608:A:G	50	98	0.99	0.281
13:93544963:G:A	50	100	1	0.3005
13:93546030:T:C	50	98	1	0.1585
13:93546195:C:G	50	100	0.99	0.07062
13:93546358:T:C	50	98	1	0.2298
13:93546889:T:C	50	100	0.99	0.1429
13:93547030:A:G	50	98	1	0.1585
13:93547144:C:T	50	100	0.96	0.04775
13:93547158:A:G	50	98	1	0.23
13:93547301:G:A	50	100	1	0.01743
13:93547485:C:T	50	100	1	0.3023
13:93547802:A:C	50	96	0.69	0.01979
13:93547805:C:A	50	96	0.98	0.1832
13:93547841:T:A	50	98	1	0.1585
13:93547977:G:T	50	98	1	0.1585
13:93548076:T:G	50	100	1	0.2293
13:93549414:G:A	50	98	0.99	0.221
13:93549517:C:T	50	100	0.99	0.03232
13:93549570:A:C	50	100	0.96	0.0118
13:93549865:A:T	49	100	1	0.2282
13:93550006:A:T	50	100	1	0.2892
13:93550302:T:A	50	98	0.95	0.02324
13:93551320:A:C	50	100	0.7	0.02505
13:93551321:A:C	50	98	1	0.1587
13:93551554:A:G	50	100	0.99	0.01471
13:93551990:G:T	50	100	1	0.2284
13:93552366:C:A	50	100	1	0.2825
13:93552418:A:G	50	100	1	0.2288
13:93552651:C:T	50	100	1	0.2304
13:93553329:G:A	50	100	0.98	0.4947
13:93553430:C:T	50	100	0.98	0.03831
13:93554413:A:G	50	100	0.85	0.01216
13:93554453:T:C	50	100	0.88	0.04067
13:93554964:C:T	50	96	0.71	0.1216
13:93555925:C:T	50	96	0.93	0.3765
13:93556133:C:T	50	100	0.97	0.05356
13:93556206:A:T	50	100	0.96	0.05955
13:93556326:C:T	50	98	0.87	0.02397
13:93556368:T:C	49	98	0.94	0.0138
13:93556392:G:A	50	84	0.65	0.063
13:93556408:G:A	50	86	0.7	0.07389
13:93556896:G:A	50	98	0.96	0.04357
13:93557378:G:T	50	98	0.96	0.0138
13:93557435:C:T	50	98	0.95	0.2271
13:93557663:C:T	50	98	0.9	0.06772
13:93557703:T:C	50	100	0.89	0.1324
13:93558291:T:C	50	98	0.96	0.04412
13:93558532:A:G	50	100	0.85	0.01888
13:93558605:T:G	50	96	0.85	0.1652
13:93558764:C:T	50	96	0.97	0.04103
13:93558849:A:C	50	100	0.92	0.244
13:93558926:A:G	50	96	0.92	0.39
13:93559369:A:C	50	98	0.93	0.01761
13:93559572:A:G	50	98	0.98	0.02796
13:93559574:A:G	50	96	0.98	0.04085
13:93559663:G:A	50	100	0.98	0.01489
13:93559973:G:C	50	98	0.97	0.0138
13:93559989:T:G	50	96	0.98	0.04067
13:93560156:A:C	50	98	0.9	0.05301
13:93560227:G:T	50	100	0.88	0.1407
13:93560239:G:A	50	96	0.91	0.05483
13:93560334:A:C	50	100	0.84	0.1409
13:93560504:A:G	50	100	0.72	0.01071
13:93560626:C:A	50	96	0.95	0.03885
13:93561179:A:C	50	96	0.82	0.0699
13:93563765:A:G	50	96	0.9	0.01761
13:93564142:G:A	50	100	0.79	0.0285
13:93564237:T:G	50	100	0.81	0.04357
13:93564333:G:A	50	94	0.84	0.3898
13:93565041:A:G	50	96	0.9	0.02288
13:93565638:G:C	50	100	0.92	0.04321
13:93565666:T:G	50	100	0.91	0.04339
13:93565854:G:A	50	98	0.91	0.3582
13:93565900:T:C	50	100	0.92	0.04321
13:93565917:G:A	50	98	0.91	0.01053
13:93565938:A:C	50	96	0.64	0.01235
13:93565940:A:T	50	90	0.82	0.04847
13:93566446:C:A	50	98	0.96	0.4187
13:93566673:G:A	50	98	0.97	0.4192
13:93566780:G:A	50	98	0.96	0.4196
13:93566907:C:T	50	100	0.88	0.05592
13:93566953:C:T	50	100	0.95	0.01289
13:93566977:G:A	50	98	0.96	0.4188
13:93567173:T:C	50	100	0.96	0.4196
13:93567226:T:C	50	100	0.96	0.4196
13:93567305:G:A	50	100	0.88	0.04194
13:93567366:A:G	50	100	0.96	0.4192
13:93567677:T:C	50	98	0.96	0.4196
13:93568133:T:A	50	98	0.97	0.01253
13:93568169:A:G	50	100	0.94	0.04067
13:93568213:A:G	50	92	0.95	0.4129
13:93568866:C:T	50	96	0.97	0.05229
13:93569517:C:T	50	98	0.97	0.04067
13:93569629:A:G	50	98	0.99	0.04139
13:93569964:C:T	50	100	0.99	0.02578
13:93570067:A:G	50	100	1	0.1338
13:93570072:A:G	50	100	1	0.02578
13:93570456:T:A	50	100	1	0.1311
13:93570503:C:A	50	100	0.97	0.2382
13:93570653:A:C	50	98	0.74	0.03813
13:93571543:T:C	50	100	0.96	0.04212
13:93571853:G:A	50	98	1	0.1314
13:93572347:G:C	50	100	1	0.1324
13:93572357:A:G	50	100	1	0.05301
13:93572446:C:G	50	100	1	0.05301
13:93572498:C:G	50	100	0.98	0.1852
13:93573136:G:A	50	100	1	0.01325
13:93573197:G:A	50	100	0.86	0.03359
13:93573263:T:G	50	100	0.99	0.1322
13:93573305:C:T	50	100	1	0.1832
13:93573628:T:C	50	100	0.98	0.49
13:93574208:A:G	50	100	0.98	0.185
13:93574333:T:C	50	100	0.99	0.4303
13:93574376:C:A	50	100	0.88	0.02378
13:93574760:C:G	50	100	1	0.04194
13:93574769:G:A	50	100	1	0.01634
13:93575163:G:A	50	100	1	0.01634
13:93575206:G:A	50	100	1	0.01325
13:93575739:C:G	50	100	1	0.05211
13:93575880:A:C	50	100	1	0.02905
13:93575986:A:C	50	100	1	0.02832
13:93576273:T:G	50	100	1	0.04158
13:93576493:G:A	50	100	0.99	0.2912
13:93576716:C:T	50	100	0.99	0.2912
13:93576723:G:A	50	100	0.99	0.01525
13:93576738:G:T	50	100	1	0.04103
13:93576740:G:A	50	100	1	0.04103
13:93576753:C:T	50	100	1	0.04103
13:93576897:G:A	50	100	1	0.01325
13:93576965:A:G	49	100	1	0.04103
13:93577013:C:T	50	100	0.99	0.2346
13:93577088:A:G	50	100	1	0.1318
13:93577247:C:T	50	100	1	0.03758
13:93577686:T:C	50	100	0.98	0.04067
13:93577771:A:G	50	100	1	0.02832
13:93578411:A:G	50	100	0.89	0.02233
13:93578674:G:A	50	100	1	0.07135
13:93579061:A:T	50	100	0.98	0.1966
13:93579113:A:G	49	100	0.99	0.268
13:93579331:C:A	50	100	1	0.07171
13:93579796:C:T	50	100	1	0.01325
13:93580023:C:T	50	100	1	0.07117
13:93580058:A:T	50	100	0.97	0.01235
13:93580098:T:C	50	100	1	0.0748
13:93580622:G:A	50	100	1	0.1325
13:93580876:A:C	50	100	0.99	0.3597
13:93580926:A:G	50	100	1	0.07262
13:93581023:G:A	50	100	1	0.07135
13:93581050:A:C	50	100	1	0.05247
13:93581116:C:G	50	100	1	0.01325
13:93581152:C:T	50	100	1	0.06826
13:93581347:C:A	50	100	1	0.01561
13:93581651:C:G	50	100	1	0.04884
13:93581729:G:T	50	96	0.79	0.03631
13:93581888:T:C	50	100	0.99	0.4296
13:93582119:A:G	50	100	0.99	0.03958
13:93582167:A:G	50	100	0.9	0.04975
13:93582460:A:G	50	100	1	0.0541
13:93582466:A:G	50	100	0.98	0.1944
13:93582614:G:A	50	100	1	0.06808
13:93582813:G:T	50	100	1	0.06826
13:93582818:A:G	50	98	0.9	0.07734
13:93582874:G:A	50	100	1	0.04884
13:93582903:T:C	50	98	1	0.1322
13:93583040:A:T	50	100	1	0.04448
13:93583137:C:G	50	100	1	0.06808
13:93583325:A:G	50	100	1	0.06845
13:93583355:C:T	49	98	0.97	0.06082
13:93583358:G:A	50	100	0.99	0.0158
13:93583474:A:T	50	100	1	0.04466
13:93583612:C:T	50	100	1	0.07171
13:93583615:C:T	50	98	0.99	0.4372
13:93583637:A:G	50	100	1	0.07171
13:93583669:G:C	50	98	0.83	0.01017
13:93584079:G:A	50	100	1	0.0679
13:93584084:A:C	50	100	1	0.01325
13:93584169:T:A	50	100	1	0.07171
13:93584510:C:T	50	98	1	0.07171
13:93584550:T:C	50	98	1	0.07171
13:93584657:T:C	50	100	1	0.07171
13:93584897:C:G	50	100	0.98	0.1609
13:93584986:G:A	50	100	1	0.01344
13:93585063:A:G	50	100	0.99	0.3718
13:93585178:A:G	50	100	0.98	0.1632
13:93585261:C:G	50	100	0.99	0.3716
13:93585554:A:C	50	100	0.98	0.126
13:93585676:C:T	50	100	1	0.01561
13:93585884:G:T	50	100	1	0.01325
13:93586278:C:G	50	100	1	0.07208
13:93586422:A:G	50	100	0.88	0.02451
13:93586459:A:G	50	100	1	0.0719
13:93586773:T:C	50	100	0.99	0.0719
13:93587059:C:T	50	100	1	0.02487
13:93587412:T:C	50	100	1	0.07135
13:93587524:T:C	50	98	0.81	0.01797
13:93587691:A:G	50	100	1	0.0719
13:93587765:A:G	50	100	0.99	0.372
13:93587801:G:C	50	100	1	0.02433
13:93587829:G:A	50	100	0.99	0.3695
13:93587942:G:T	50	100	1	0.04031
13:93588015:A:C	50	100	0.99	0.03958
13:93588156:C:T	50	100	1	0.05664
13:93588303:G:A	50	100	0.99	0.1834
13:93588345:T:C	50	100	0.86	0.04158
13:93588532:A:C	50	100	0.99	0.1834
13:93588639:C:T	50	100	1	0.05919
13:93588834:A:G	50	100	0.97	0.1329
13:93588972:G:T	50	100	1	0.05955
13:93589459:T:C	50	100	0.99	0.1841
13:93589486:A:G	50	100	0.97	0.1865
13:93589612:A:G	50	100	1	0.0423
13:93589891:A:C	50	98	0.99	0.1819
13:93589995:C:A	50	100	1	0.05937
13:93590213:A:G	50	100	0.99	0.04049
13:93590255:G:A	50	98	0.98	0.1373
13:93590397:A:C	50	98	0.85	0.04067
13:93590583:T:C	50	100	0.99	0.1866
13:93590711:A:G	50	100	0.99	0.01235
13:93590951:C:A	50	100	0.99	0.03994
13:93591159:G:A	50	80	0.84	0.3206
13:93591256:T:G	49	100	0.99	0.132
13:93591332:C:T	50	100	0.94	0.02469
13:93591337:G:A	50	100	0.99	0.1875
13:93591421:G:A	50	100	0.99	0.1373
13:93591472:A:C	50	100	1	0.01325
13:93591722:C:A	50	100	1	0.06173
13:93592058:G:A	50	100	0.88	0.02415
13:93592084:G:A	50	98	0.98	0.4383
13:93592209:G:T	50	100	0.98	0.1449
13:93592374:T:A	49	98	1	0.04975
13:93592383:C:A	50	100	0.99	0.1331
13:93592400:T:A	50	98	0.99	0.1304
13:93592402:A:T	50	98	0.99	0.1305
13:93592820:T:C	50	100	1	0.04975
13:93592972:T:C	50	98	0.98	0.3653
13:93593008:A:C	50	100	0.98	0.1204
13:93593499:G:T	50	100	0.89	0.07135
13:93593706:T:C	50	100	1	0.04775
13:93593840:T:C	50	98	0.98	0.368
13:93593981:A:G	50	100	1	0.01325
13:93594029:T:C	50	96	0.98	0.1311
13:93594176:T:C	50	100	1	0.01325
13:93594237:G:A	50	100	1	0.04702
13:93594310:T:C	50	100	0.94	0.1265
13:93594451:T:C	50	100	0.98	0.1282
13:93594608:C:A	50	100	0.9	0.04847
13:93594889:C:G	50	100	1	0.06227
13:93595382:G:A	50	100	1	0.05229
13:93595881:G:T	50	100	1	0.01852
13:93595909:G:T	50	100	1	0.01416
13:93596427:A:G	50	100	1	0.01852
13:93596508:C:A	50	100	1	0.01888
13:93596614:T:A	47	95.7	0.78	0.02996
13:93596760:A:G	50	100	0.97	0.05447
13:93597026:A:G	50	96	0.84	0.04067
13:93597193:G:A	50	96	0.92	0.1276
13:93597458:C:T	50	98	0.9	0.02705
13:93597597:C:A	50	98	0.92	0.02215
13:93598221:C:T	50	100	0.98	0.1144
13:93598498:G:A	49	89.8	0.79	0.2208
13:93599068:C:G	50	100	1	0.06899
13:93599602:C:T	50	100	0.97	0.1919
13:93600093:T:C	50	100	0.97	0.1984
13:93600387:G:A	50	100	1	0.08769
13:93600946:C:T	50	98	0.97	0.3854
13:93601076:G:A	50	100	0.98	0.3177
13:93601094:A:C	50	100	0.98	0.3177
13:93601276:T:G	50	90	0.88	0.2259
13:93601521:G:A	50	98	0.79	0.05301
13:93601846:C:T	50	100	1	0.04611
13:93604273:A:G	50	100	1	0.04394
13:93604742:G:T	50	98	1	0.1146
13:93605599:C:G	50	98	0.85	0.09731
13:93607210:A:G	50	100	0.99	0.06681
13:93607830:T:C	50	100	0.93	0.02251
13:93607838:G:A	50	92	0.88	0.2242
13:93608314:C:T	50	100	0.82	0.01253
13:93609187:A:C	50	100	0.99	0.04285
13:93609897:C:A	50	100	0.99	0.06663
13:93610512:C:T	50	100	0.99	0.197
13:93610899:G:A	50	100	0.99	0.2754
13:93610953:A:C	50	100	0.99	0.0935
13:93611155:C:T	50	100	1	0.0236
13:93611331:G:T	50	100	1	0.04103
13:93612583:A:G	50	100	1	0.04158
13:93612629:A:G	50	100	1	0.02251
13:93612672:G:A	50	100	1	0.02687
13:93613151:G:C	50	100	1	0.02378
13:93613310:T:A	50	100	1	0.1138
13:93613458:A:G	50	100	0.99	0.04012
13:93613846:A:T	50	100	1	0.02251
13:93614157:C:G	50	94	0.87	0.05465
13:93614233:T:A	50	100	1	0.1489
13:93614509:C:T	50	98	0.95	0.03486
13:93614519:T:G	50	100	1	0.04067
13:93614980:A:C	50	98	0.98	0.01017
13:93615391:C:G	50	100	0.99	0.2582
13:93615589:T:G	50	100	1	0.07789
13:93615681:T:C	50	100	1	0.1253
13:93616034:A:G	50	96	0.65	0.02542
13:93616112:A:G	50	100	1	0.02487
13:93616438:A:G	50	100	1	0.07771
13:93616694:G:A	50	100	1	0.04394
13:93617160:T:C	50	100	1	0.0236
13:93617516:A:G	50	100	1	0.04394
13:93617545:C:T	50	100	1	0.04394
13:93617556:C:T	50	100	0.99	0.2053
13:93618021:A:T	50	100	0.9	0.02741
13:93618071:T:G	50	100	1	0.0236
13:93618238:T:G	50	100	1	0.0423
13:93618372:T:C	50	100	0.99	0.3916
13:93618903:A:G	50	100	1	0.04394
13:93619298:C:T	50	100	0.95	0.02251
13:93619499:A:G	50	100	1	0.07771
13:93619973:A:G	50	100	1	0.07771
13:93620153:T:C	50	100	1	0.07771
13:93620164:G:T	50	100	1	0.3551
13:93620445:G:A	50	98	1	0.04248
13:93620571:G:A	50	100	0.94	0.02251
13:93620637:C:T	50	100	0.99	0.2353
13:93620709:G:C	50	100	0.99	0.2716
13:93620770:A:T	50	100	0.99	0.2714
13:93620811:C:T	50	100	0.99	0.203
13:93620855:T:C	50	100	1	0.03813
13:93620961:T:A	50	100	0.99	0.03613
13:93620971:G:A	50	100	0.99	0.2291
13:93621028:C:T	50	100	0.99	0.3902
13:93621118:A:C	50	100	1	0.04158
13:93621441:C:G	50	98	0.94	0.1028
13:93621475:A:G	50	100	1	0.08951
13:93621678:C:T	50	100	0.93	0.02977
13:93622249:A:G	50	100	0.98	0.04248
13:93622380:A:G	50	98	0.9	0.3918
13:93622458:G:T	50	100	0.99	0.02687
13:93622749:T:C	50	100	0.94	0.3742
13:93622908:C:T	50	100	0.95	0.3506
13:93622919:A:G	50	100	0.95	0.1403
13:93622995:G:T	50	100	1	0.03831
13:93623218:A:T	50	100	0.96	0.2823
13:93623522:A:G	50	100	0.89	0.01107
13:93623545:G:A	49	93.9	0.86	0.06209
13:93624438:A:G	50	100	0.85	0.01307
13:93625707:A:T	50	100	0.97	0.01271
13:93626204:C:T	50	98	0.98	0.03758
13:93626281:A:G	50	100	0.98	0.3607
13:93626762:A:G	50	100	0.98	0.04448
13:93627458:A:G	50	98	0.88	0.04757
13:93627509:G:T	50	98	0.96	0.2111
13:93628184:G:C	50	100	0.91	0.01997
13:93628239:T:G	50	98	0.97	0.3506
13:93628452:C:T	50	100	0.98	0.04448
13:93628613:G:A	50	100	0.99	0.04448
13:93628833:G:A	50	100	0.98	0.01598
13:93629239:A:G	50	100	0.98	0.2801
13:93629394:A:G	50	98	0.98	0.352
13:93629398:C:T	50	98	0.98	0.378
13:93629788:C:G	50	100	0.97	0.03631
13:93630478:G:C	50	100	0.84	0.01507
13:93630791:G:T	50	100	0.98	0.2843
13:93630841:A:G	50	98	0.96	0.382
13:93631143:G:A	50	100	0.99	0.0443
13:93631279:T:C	50	98	0.96	0.3756
13:93631280:G:T	50	98	0.96	0.3753
13:93631511:C:T	50	98	0.98	0.3304
13:93631736:C:G	50	100	0.98	0.3288
13:93631738:G:A	50	100	0.97	0.3611
13:93631966:G:T	50	100	1	0.04412
13:93632582:A:G	50	98	0.96	0.0463
13:93632754:A:G	50	100	0.98	0.3646
13:93633374:A:G	50	100	0.98	0.3622
13:93633386:T:C	50	100	0.97	0.3106
13:93633578:A:G	49	100	0.98	0.3624
13:93633650:A:G	44	97.7	0.79	0.07988
13:93633654:A:G	38	100	0.97	0.211
13:93634255:G:A	50	100	0.97	0.3081
13:93635133:A:G	50	100	0.99	0.0463
13:93635315:T:G	50	98	0.96	0.1638
13:93636031:G:A	50	100	0.95	0.02505
13:93636203:T:C	50	98	0.96	0.1609
13:93636709:G:C	50	98	0.98	0.3137
13:93636931:T:G	50	100	0.93	0.01416
13:93637755:C:T	50	100	0.99	0.364
13:93638024:G:A	50	100	0.86	0.01071
13:93638101:G:C	50	100	0.98	0.4394
13:93638310:T:A	50	98	0.78	0.05574
13:93638414:A:G	50	100	1	0.01289
13:93639260:A:G	50	100	0.97	0.3873
13:93639649:T:G	50	100	0.95	0.132
13:93639772:T:A	50	100	0.98	0.2749
13:93639774:C:G	50	100	0.81	0.01362
13:93639945:G:A	50	98	0.98	0.2732
13:93640394:C:T	50	100	1	0.04375
13:93640478:T:G	50	100	0.98	0.04938
13:93640500:A:T	50	100	0.95	0.01634
13:93640584:T:A	50	98	0.95	0.2912
13:93640899:T:C	50	98	0.98	0.3115
13:93640923:C:T	50	98	1	0.01107
13:93640982:T:C	49	100	0.97	0.2315
13:93641266:C:G	50	100	0.98	0.01362
13:93641423:A:G	50	100	0.98	0.3971
13:93641891:A:G	50	100	0.98	0.2053
13:93642175:A:G	50	100	0.98	0.2059
13:93642176:T:C	50	100	0.98	0.3845
13:93643020:C:T	50	98	0.93	0.01616
13:93644135:C:T	50	100	1	0.01216
13:93644241:C:G	50	100	1	0.01198
13:93644244:G:A	50	100	1	0.01053
13:93644279:C:T	50	100	0.98	0.05537
13:93644561:C:T	50	100	0.98	0.07698
13:93646341:G:A	50	100	0.74	0.04158
13:93646525:C:T	50	100	0.99	0.2587
13:93646945:T:G	50	100	0.99	0.3954
13:93647004:A:G	50	100	0.88	0.0138
13:93647091:A:G	50	98	1	0.01362
13:93647290:T:A	50	100	0.99	0.4866
13:93647592:A:G	50	100	0.99	0.01235
13:93648434:T:C	50	100	1	0.0541
13:93648619:C:T	50	100	0.99	0.266
13:93649309:T:C	50	100	0.93	0.05029
13:93650711:T:C	50	100	1	0.26
13:93650761:A:T	50	100	1	0.01344
13:93651754:G:A	50	100	1	0.2613
13:93652162:T:C	50	100	0.99	0.185
13:93653424:T:C	50	100	1	0.05937
13:93653610:G:A	47	97.9	0.99	0.1861
13:93654268:T:A	50	100	1	0.01089
13:93654986:A:G	49	95.9	1	0.2255
13:93655109:A:G	50	100	0.98	0.4432
13:93656053:A:G	50	100	1	0.01344
13:93656184:T:C	49	100	1	0.276
13:93656773:A:G	50	100	1	0.3985
13:93657045:C:T	50	100	1	0.01344
13:93657676:A:G	50	98	0.99	0.1202
13:93657875:G:C	50	100	1	0.01089
13:93659226:T:A	50	100	0.96	0.02378
13:93659745:T:G	50	100	0.98	0.2916
13:93660142:C:A	50	100	0.98	0.08805
13:93660216:C:T	50	100	1	0.01071
13:93660433:T:C	50	100	1	0.2769
13:93660662:T:G	50	100	0.98	0.02233
13:93660696:G:A	50	100	1	0.234
13:93661086:A:T	50	100	1	0.01634
13:93661253:A:G	50	100	1	0.2347
13:93661902:A:G	50	100	1	0.4012
13:93661957:T:C	50	100	0.97	0.06972
13:93662304:C:T	50	100	0.94	0.01235
13:93662746:A:T	50	100	1	0.04339
13:93663609:T:A	50	100	1	0.04684
13:93664677:A:T	50	100	1	0.02433
13:93664813:T:C	50	100	1	0.02415
13:93664984:C:T	50	100	1	0.04375
13:93665012:A:G	50	100	1	0.0118
13:93665334:A:G	50	98	1	0.3962
13:93665933:C:T	50	100	1	0.3936
13:93666521:T:C	50	100	0.99	0.01652
13:93666650:C:T	50	100	1	0.3802
13:93666885:T:C	50	100	0.98	0.01743
13:93666926:A:G	50	100	1	0.04375
13:93667624:G:T	50	100	1	0.04375
13:93667677:C:T	50	100	1	0.05556
13:93667680:A:T	50	100	1	0.01325
13:93668417:T:C	50	100	1	0.04375
13:93668554:C:T	50	100	0.94	0.05374
13:93668587:G:T	50	100	1	0.2758
13:93668616:G:A	50	100	0.97	0.01162
13:93668862:C:T	50	100	0.99	0.01035
13:93669165:T:G	50	100	1	0.3969
13:93669464:T:C	50	100	0.99	0.04375
13:93669473:C:T	50	100	0.99	0.06536
13:93669759:A:G	50	100	1	0.3916
13:93670731:C:T	50	100	0.88	0.01725
13:93671840:C:A	50	100	1	0.2578
13:93672233:A:G	50	100	1	0.2495
13:93672455:G:A	50	100	1	0.258
13:93672858:A:G	50	100	1	0.2527
13:93672859:T:C	50	100	1	0.04684
13:93673292:T:G	50	100	1	0.4185
13:93673732:A:C	50	100	1	0.02487
13:93674269:G:T	50	100	1	0.01362
13:93674494:C:T	50	100	1	0.2507
13:93674770:T:C	50	100	1	0.01598
13:93675192:C:G	50	100	1	0.2758
13:93675328:A:C	50	100	1	0.05755
13:93675595:G:T	50	100	1	0.02052
13:93675702:A:G	50	100	1	0.04375
13:93675747:A:G	50	100	0.74	0.02033
13:93676053:C:T	49	95.9	1	0.4844
13:93676172:T:C	38	76.3	0.92	0.2562
13:93676192:T:C	49	87.8	0.92	0.2435
13:93676279:T:A	50	100	1	0.04375
13:93677607:A:C	50	100	1	0.01344
13:93677856:C:T	50	100	0.97	0.1035
13:93677871:A:T	50	100	1	0.04684
13:93678001:A:G	50	100	1	0.01253
13:93678615:G:A	50	100	1	0.01344
13:93678798:G:A	50	100	1	0.4826
13:93679412:C:T	50	100	0.91	0.04575
13:93679947:A:C	50	98	1	0.4074
13:93680011:G:A	50	100	1	0.01344
13:93680174:T:C	50	100	0.99	0.09586
13:93680282:A:G	50	100	1	0.1852
13:93680815:G:A	50	100	1	0.04357
13:93680822:G:A	50	98	1	0.01416
13:93682236:C:G	50	100	1	0.05465
13:93682380:T:G	50	100	1	0.262
13:93682585:T:C	50	100	1	0.2611
13:93682647:G:C	50	100	1	0.05465
13:93682774:G:A	50	100	1	0.01107
13:93682869:G:T	49	100	0.99	0.02197
13:93683023:A:G	50	100	0.99	0.2511
13:93683393:A:G	50	100	1	0.0138
13:93683864:A:G	50	100	1	0.0138
13:93684011:G:A	50	100	0.99	0.2643
13:93684367:T:C	50	100	1	0.01198
13:93684564:A:C	50	100	1	0.01089
13:93684586:A:G	50	100	1	0.0561
13:93684722:A:G	50	100	1	0.2758
13:93685021:C:T	50	100	1	0.01216
13:93685306:C:T	50	100	0.98	0.02887
13:93685381:G:A	50	100	1	0.01198
13:93686283:T:C	50	100	1	0.02378
13:93686402:G:C	50	100	0.99	0.01471
13:93687573:T:C	49	100	1	0.04357
13:93688130:A:G	50	100	1	0.2747
13:93688623:T:A	50	100	0.98	0.01253
13:93688706:T:C	50	100	0.89	0.01398
13:93688843:G:A	50	100	0.99	0.06554
13:93690208:A:G	50	100	1	0.01489
13:93690302:T:G	50	100	0.99	0.2378
13:93691564:T:C	50	100	1	0.01489
13:93691811:A:G	50	100	1	0.0463
13:93692638:A:T	50	100	0.98	0.4001
13:93692718:G:T	50	100	1	0.04321
13:93693279:G:A	50	98	0.99	0.01489
13:93693405:T:C	50	100	1	0.2173
13:93694237:G:T	50	100	0.99	0.262
13:93694377:C:A	50	98	1	0.01307
13:93695007:A:G	50	100	0.94	0.02052
13:93695129:A:C	50	100	0.99	0.3825
13:93695927:T:A	50	100	1	0.01089
13:93696552:T:A	49	95.9	0.98	0.268
13:93696754:C:G	49	100	0.85	0.01362
13:93696821:A:T	50	98	0.93	0.01598
13:93697196:C:T	50	100	0.99	0.3876
13:93697435:T:G	50	100	1	0.04357
13:93697720:A:G	50	100	0.99	0.3949
13:93701144:C:T	50	100	1	0.01398
13:93702388:T:A	50	100	0.99	0.217
13:93702709:G:C	50	100	1	0.01398
13:93702987:T:C	50	100	1	0.01398
13:93703641:G:A	50	100	1	0.4009
13:93704735:G:C	50	100	1	0.3244
13:93704773:A:G	50	100	1	0.4212
13:93704809:G:A	50	100	1	0.05719
13:93705107:T:C	50	100	1	0.2306
13:93705111:A:C	50	100	0.98	0.1739
13:93705188:A:G	50	100	1	0.04285
13:93705460:G:T	50	100	1	0.2349
13:93705531:T:C	50	100	1	0.01089
13:93705657:G:A	50	100	0.99	0.2616
13:93705940:T:C	50	100	1	0.402
13:93706382:A:G	50	100	0.99	0.1781
13:93706470:G:A	50	100	1	0.02106
13:93706765:A:T	50	100	0.92	0.02378
13:93706975:C:T	50	100	0.98	0.02524
13:93707466:G:A	50	100	1	0.05828
13:93707467:G:C	50	100	1	0.05828
13:93707541:G:T	50	98	1	0.01144
13:93707879:G:A	50	100	0.99	0.2226
13:93708139:A:C	50	100	0.92	0.05247
13:93709355:G:A	50	100	0.92	0.01126
13:93709868:G:A	50	100	0.99	0.02197
13:93710187:A:G	50	100	1	0.04357
13:93710277:G:A	50	100	0.68	0.01198
13:93710446:G:A	50	100	1	0.0581
13:93710591:C:T	50	100	0.97	0.02052
13:93710699:A:C	49	98	0.93	0.04539
13:93711348:A:T	50	100	0.94	0.01107
13:93711482:T:C	50	98	0.89	0.07099
13:93712146:G:A	50	100	0.99	0.04521
13:93712249:C:T	50	100	0.98	0.2653
13:93713100:A:C	50	100	1	0.02796
13:93713183:T:C	50	100	1	0.01997
13:93713811:G:A	50	100	1	0.04412
13:93714542:T:C	50	100	0.88	0.01816
13:93715197:C:T	50	100	1	0.02342
13:93715218:C:T	50	100	0.92	0.04248
13:93715274:A:G	50	100	0.99	0.254
13:93716121:G:T	50	100	1	0.01507
13:93716159:T:C	50	100	1	0.01507
13:93716997:G:A	50	100	0.99	0.3103
13:93717146:A:G	50	100	0.99	0.4152
13:93717408:T:A	50	100	0.99	0.3969
13:93717506:A:G	50	100	0.97	0.1265
13:93717693:C:T	50	100	0.99	0.02124
13:93718191:C:T	50	100	0.99	0.2297
13:93718570:A:G	50	100	0.94	0.02887
13:93718867:C:G	50	100	0.94	0.02905
13:93718957:C:G	50	100	0.91	0.02887
13:93719246:T:C	50	100	0.93	0.02887
13:93719642:G:A	50	100	1	0.2162
13:93719712:T:C	50	100	1	0.04466
13:93720359:G:T	50	100	1	0.04938
13:93720433:G:A	50	100	0.89	0.04739
13:93720442:A:G	50	100	1	0.2177
13:93720549:T:C	50	100	1	0.2177
13:93720588:T:C	50	100	0.98	0.2308
13:93720819:A:G	50	100	0.99	0.02124
13:93721253:T:C	50	100	0.92	0.0423
13:93721344:C:A	50	100	1	0.217
13:93721701:A:G	50	100	1	0.2179
13:93721747:C:G	50	100	1	0.2253
13:93721863:G:A	50	100	0.97	0.05011
13:93722049:A:C	50	100	0.98	0.1265
13:93722359:C:G	50	100	0.97	0.1126
13:93722556:G:A	50	100	0.99	0.2573
13:93723026:A:G	50	100	0.99	0.02142
13:93723198:G:A	50	100	1	0.01253
13:93723630:A:C	50	100	1	0.01253
13:93723995:G:C	50	100	1	0.01253
13:93724318:T:C	50	100	0.97	0.01471
13:93724388:C:T	50	100	0.9	0.02614
13:93724545:G:T	50	100	1	0.05156
13:93724931:A:G	50	100	0.96	0.01107
13:93725145:T:C	50	100	1	0.01525
13:93726039:C:A	50	100	0.99	0.1796
13:93726040:T:G	50	100	0.99	0.1797
13:93726054:T:C	48	97.9	0.98	0.2284
13:93726530:G:T	50	100	1	0.01253
13:93726584:C:T	50	98	0.98	0.2153
13:93726741:G:T	50	98	0.83	0.0118
13:93726806:A:C	50	100	0.97	0.04158
13:93727411:T:C	50	100	1	0.4047
13:93727827:C:T	50	100	1	0.01816
13:93727883:A:G	50	100	0.96	0.04103
13:93728532:T:C	50	100	1	0.01797
13:93728670:C:A	50	100	0.97	0.04339
13:93728859:C:T	50	100	1	0.05174
13:93728860:G:T	50	100	0.96	0.01144
13:93728889:T:C	50	100	1	0.01253
13:93729390:A:G	50	100	1	0.4052
13:93730271:G:T	50	100	0.94	0.01289
13:93730297:A:G	50	100	1	0.07153
13:93730559:A:G	50	100	1	0.06954
13:93730720:A:G	50	100	1	0.04956
13:93730959:G:A	50	100	0.99	0.1748
13:93730994:A:G	50	100	1	0.01797
13:93731091:A:C	50	100	1	0.2003
13:93731340:G:A	50	100	0.99	0.06954
13:93731717:G:A	50	100	1	0.1845
13:93731797:G:A	50	100	0.99	0.2286
13:93732179:C:G	50	100	1	0.06954
13:93732183:A:G	50	100	1	0.07008
13:93732327:T:C	50	100	0.99	0.2148
13:93732512:A:T	50	100	1	0.06954
13:93732777:G:A	50	100	1	0.06954
13:93732920:C:T	50	98	0.99	0.01688
13:93733072:A:G	50	100	1	0.01289
13:93733108:T:C	50	100	0.99	0.2943
13:93733176:A:G	50	100	1	0.4056
13:93733334:A:T	50	100	1	0.1779
13:93733430:A:G	50	100	1	0.1779
13:93733980:A:G	50	100	1	0.01253
13:93734153:T:C	50	100	1	0.01997
13:93734368:C:A	50	100	0.96	0.03195
13:93734770:A:T	50	100	1	0.1977
13:93734945:A:G	50	100	1	0.04956
13:93735196:G:A	50	100	1	0.01797
13:93735292:T:C	50	100	1	0.4058
13:93735624:C:T	50	100	1	0.4546
13:93735739:C:T	50	100	1	0.01253
13:93735949:G:A	50	100	0.98	0.1009
13:93737160:T:C	50	100	0.99	0.1836
13:93737740:G:T	50	100	1	0.06954
13:93738381:A:T	50	100	0.99	0.4617
13:93738845:G:A	50	100	0.99	0.4711
13:93738895:C:G	50	100	1	0.01779
13:93739228:A:C	50	100	1	0.01779
13:93739335:C:A	50	100	1	0.07407
13:93739470:C:T	50	100	1	0.02505
13:93739530:C:T	50	98	1	0.04884
13:93739622:A:G	50	100	1	0.01779
13:93739631:T:A	50	100	1	0.06954
13:93739684:G:C	50	100	1	0.06935
13:93739795:A:T	50	100	1	0.4014
13:93740064:A:G	50	100	0.99	0.02487
13:93740146:G:A	50	100	1	0.4717
13:93741288:T:C	50	100	0.96	0.06718
13:93741432:T:G	50	100	0.99	0.4748
13:93741601:C:T	50	100	1	0.4012
13:93741985:A:G	50	100	1	0.4018
13:93742485:C:T	50	100	1	0.01216
13:93742700:A:T	50	100	1	0.06899
13:93743140:C:A	50	100	1	0.04248
13:93743984:G:T	50	100	1	0.01779
13:93744261:C:G	50	98	1	0.06863
13:93744310:T:G	50	100	0.99	0.4742
13:93744472:A:G	50	100	1	0.01561
13:93744727:C:A	50	100	1	0.03359
13:93745367:G:T	50	100	0.99	0.2976
13:93745446:T:C	50	100	0.99	0.2863
13:93745577:A:G	50	100	0.99	0.01525
13:93746427:C:T	50	100	0.99	0.1999
13:93746436:G:A	50	100	1	0.05156
13:93746641:C:T	50	100	1	0.4704
13:93746689:A:G	50	100	1	0.06899
13:93746727:T:C	50	100	1	0.4702
13:93747003:A:G	50	100	1	0.06899
13:93747158:T:G	50	100	0.99	0.1839
13:93747257:A:G	50	100	1	0.06899
13:93747673:T:C	50	100	1	0.4926
13:93747713:G:A	50	100	1	0.04938
13:93748034:C:T	50	100	1	0.4849
13:93748789:T:A	50	100	1	0.04956
13:93748818:A:C	50	100	1	0.4021
13:93748831:C:T	50	100	1	0.07317
13:93748961:G:T	50	100	0.99	0.2872
13:93749165:A:T	50	100	1	0.07317
13:93749167:A:T	50	100	1	0.07317
13:93749370:T:C	50	100	0.99	0.1848
13:93749857:G:T	50	100	1	0.4711
13:93750784:G:A	50	100	0.91	0.02651
13:93750974:G:A	50	100	1	0.04847
13:93750984:G:A	50	100	0.97	0.06935
13:93751039:T:G	50	100	1	0.0492
13:93751294:A:G	50	100	0.94	0.0158
13:93751324:T:C	50	98	0.98	0.07389
13:93751614:T:C	50	100	0.97	0.01725
13:93751650:T:G	50	100	1	0.01489
13:93751862:C:G	50	96	0.97	0.2918
13:93752131:C:T	50	100	0.95	0.01525
13:93752235:G:A	50	100	0.96	0.2338
13:93752972:C:A	50	100	1	0.0118
13:93753083:G:A	50	98	0.97	0.2507
13:93753285:C:T	50	100	1	0.0118
13:93753675:A:G	50	100	0.97	0.1156
13:93753684:C:T	50	100	0.98	0.2435
13:93753723:C:T	50	100	0.95	0.01688
13:93754075:A:C	50	100	1	0.2101
13:93754086:T:C	50	100	0.98	0.2435
13:93754200:G:A	50	100	0.98	0.2438
13:93754245:T:C	50	98	0.98	0.02469
13:93754287:C:T	50	100	1	0.2522
13:93754412:G:A	50	100	1	0.0118
13:93754592:C:T	50	100	1	0.2099
13:93754738:C:T	50	100	0.99	0.183
13:93754806:G:A	50	100	0.98	0.2438
13:93754986:G:A	50	100	0.99	0.05229
13:93755636:A:G	50	100	0.99	0.1785
13:93755823:G:A	50	100	1	0.02215
13:93755893:A:T	50	100	1	0.03395
13:93756003:C:G	50	100	0.99	0.1592
13:93756253:A:G	50	100	0.99	0.2398
13:93756294:T:G	50	100	0.99	0.2487
13:93756448:G:C	50	100	0.97	0.01235
13:93756731:T:G	50	100	1	0.1857
13:93757117:A:T	50	100	1	0.08715
13:93757314:C:G	50	100	0.98	0.01398
13:93757384:A:G	50	100	0.99	0.02451
13:93757503:T:C	50	100	1	0.02106
13:93758094:A:G	50	100	1	0.1859
13:93758500:C:T	50	100	0.99	0.435
13:93758659:A:G	50	100	1	0.02397
13:93758739:A:G	50	100	1	0.1857
13:93759198:C:T	50	100	1	0.2097
13:93760226:C:T	50	100	0.99	0.08061
13:93760345:A:G	50	100	1	0.0118
13:93761521:A:T	50	100	1	0.02324
13:93761543:A:G	50	100	1	0.0236
13:93761566:C:G	50	100	0.99	0.02142
13:93762173:T:C	50	100	0.99	0.1855
13:93762813:C:T	50	100	0.99	0.07516
13:93762961:T:C	50	100	1	0.02324
13:93763506:G:A	50	100	0.89	0.01707
13:93763748:G:A	50	100	0.99	0.2536
13:93763774:C:T	50	100	0.99	0.2533
13:93763782:C:T	50	100	0.99	0.2193
13:93763953:A:G	50	100	0.99	0.2524
13:93764023:T:A	50	100	0.98	0.02469
13:93764188:A:G	50	100	0.99	0.1837
13:93764254:C:T	50	100	0.92	0.04503
13:93764318:T:G	50	100	1	0.0955
13:93764697:G:C	50	100	0.99	0.1747
13:93764772:A:G	50	100	0.99	0.1768
13:93764794:G:A	50	100	0.99	0.2531
13:93764824:G:A	50	100	1	0.216
13:93765221:A:G	46	100	1	0.1859
13:93765289:G:A	49	100	0.99	0.09895
13:93765489:T:A	50	100	0.99	0.1077
13:93765490:T:A	50	100	0.99	0.3072
13:93765619:A:T	50	100	1	0.2529
13:93765620:A:C	50	100	1	0.2525
13:93765685:C:A	50	100	1	0.0276
13:93766244:G:T	50	100	1	0.2529
13:93766259:C:G	50	100	1	0.2527
13:93766485:T:G	50	100	0.98	0.1193
13:93766606:A:G	50	98	0.99	0.01507
13:93766661:C:T	50	98	0.91	0.0285
13:93766765:A:C	50	100	1	0.1035
13:93766770:C:T	50	98	1	0.2527
13:93766839:T:G	50	100	0.95	0.01507
13:93767583:C:T	50	98	1	0.04121
13:93767641:T:G	50	100	0.99	0.1053
13:93767764:G:A	50	100	0.97	0.06318
13:93768038:T:C	50	100	1	0.01235
13:93768754:G:A	50	100	1	0.01398
13:93769414:G:A	50	100	1	0.02197
13:93769839:G:C	50	100	0.98	0.09259
13:93769938:A:G	50	98	0.98	0.4375
13:93770091:A:G	50	100	0.97	0.07553
13:93770212:T:A	50	100	1	0.02179
13:93770227:G:A	50	100	1	0.02179
13:93770339:A:C	50	100	0.99	0.1777
13:93771069:G:A	50	100	0.98	0.1071
13:93771193:T:C	50	100	1	0.0216
13:93771243:A:C	50	100	0.99	0.1026
13:93771407:T:C	50	100	0.99	0.179
13:93771728:T:A	50	88	0.98	0.04067
13:93771943:T:G	50	100	0.99	0.09713
13:93772022:C:T	50	100	0.99	0.02669
13:93772338:A:G	49	100	0.99	0.1857
13:93773087:G:T	50	98	1	0.02233
13:93773162:C:T	50	100	0.97	0.01471
13:93774053:G:A	50	100	1	0.09677
13:93774100:A:G	50	98	0.98	0.2219
13:93774209:G:A	50	100	0.99	0.05428
13:93774402:A:G	50	96	0.99	0.2362
13:93774587:C:T	50	100	0.99	0.1785
13:93774800:T:C	50	100	0.99	0.1471
13:93774850:A:G	50	100	0.99	0.1845
13:93775064:G:A	50	100	1	0.02233
13:93775630:A:G	50	100	1	0.01416
13:93775798:G:A	50	100	1	0.02179
13:93776087:G:T	50	100	0.85	0.0256
13:93776132:C:G	50	100	0.98	0.1445
13:93776201:T:C	50	100	0.92	0.01471
13:93776801:T:G	50	98	0.95	0.0236
13:93778325:G:C	50	100	0.96	0.01943
13:93778334:C:T	50	100	0.99	0.06227
13:93778832:A:G	50	100	0.99	0.264
13:93779607:G:C	50	100	1	0.2672
13:93780285:C:A	50	90	0.99	0.2698
13:93780937:A:C	50	100	1	0.2849
13:93781813:T:C	50	100	0.98	0.1058
13:93782898:A:G	50	100	1	0.3504
13:93783184:T:C	50	100	1	0.01344
13:93783223:A:G	50	100	1	0.01688
13:93783271:T:C	50	98	1	0.3502
13:93783499:C:T	50	100	1	0.04139
13:93783558:T:G	50	98	0.98	0.01289
13:93783735:A:G	50	98	1	0.345
13:93783903:C:T	50	100	1	0.03177
13:93783967:G:A	50	100	1	0.3037
13:93783968:T:A	50	100	0.99	0.2277
13:93784384:G:C	50	100	1	0.2776
13:93784455:T:C	50	100	1	0.2703
13:93784603:T:C	50	100	0.98	0.06972
13:93784810:G:A	50	100	0.96	0.01271
13:93785010:A:G	50	100	1	0.06209
13:93785181:A:G	50	100	0.98	0.06972
13:93785298:G:A	50	100	1	0.3453
13:93785326:A:G	50	100	1	0.3039
13:93785503:G:T	50	100	1	0.3455
13:93785642:A:G	50	100	1	0.3459
13:93785706:A:T	50	100	0.99	0.2233
13:93786458:T:C	50	100	1	0.2609
13:93786786:G:A	50	100	1	0.3034
13:93787163:A:T	50	100	1	0.35
13:93787326:A:C	50	100	1	0.35
13:93787565:C:T	50	100	0.91	0.04194
13:93788309:A:G	50	100	1	0.2614
13:93788404:C:T	50	100	1	0.04158
13:93788450:A:G	50	100	1	0.2718
13:93789374:T:C	50	100	1	0.345
13:93789509:C:A	45	75.6	0.63	0.09913
13:93789511:A:C	43	79.1	0.71	0.1167
13:93789515:A:C	42	90.5	0.75	0.1115
13:93789517:A:C	46	87	0.67	0.06064
13:93789616:T:C	35	97.1	0.98	0.01289
13:93789977:C:G	50	100	1	0.2956
13:93790106:C:T	50	96	0.91	0.05828
13:93790248:T:C	50	100	1	0.01344
13:93790382:A:G	50	100	1	0.2696
13:93790435:G:A	50	100	1	0.2696
13:93790443:A:G	50	100	1	0.3448
13:93791022:T:C	50	98	1	0.3448
13:93791127:C:T	50	100	1	0.0167
13:93791501:G:C	50	100	1	0.3027
13:93791839:G:T	50	100	1	0.3312
13:93791867:A:T	50	100	0.99	0.2179
13:93792005:A:G	50	100	1	0.3446
13:93792118:G:T	50	98	1	0.06227
13:93792502:T:G	50	100	1	0.344
13:93792748:C:G	50	100	1	0.2756
13:93792852:G:A	50	100	0.99	0.03922
13:93792924:C:T	50	100	1	0.2616
13:93792971:A:G	50	100	0.99	0.04521
13:93793019:C:T	50	100	1	0.3491
13:93793162:G:A	50	100	1	0.3297
13:93793876:G:A	50	100	1	0.343
13:93793902:A:T	50	100	1	0.3431
13:93794194:T:C	50	100	1	0.343
13:93794383:G:A	50	100	1	0.343
13:93794437:C:T	50	100	1	0.3295
13:93794576:A:G	50	98	0.88	0.04085
13:93794627:C:T	50	100	1	0.3293
13:93794686:G:A	50	100	1	0.3293
13:93794713:A:G	50	98	1	0.3426
13:93794755:C:A	50	100	1	0.3428
13:93794756:A:G	50	100	1	0.3428
13:93795229:A:G	50	100	1	0.01344
13:93795231:A:G	50	100	1	0.3428
13:93795450:C:G	50	100	1	0.3428
13:93795639:T:A	50	100	1	0.3428
13:93795832:T:C	50	100	1	0.3428
13:93795835:G:A	50	100	1	0.3428
13:93796013:G:A	50	100	1	0.3428
13:93796238:T:C	50	100	1	0.04176
13:93796532:A:G	50	100	1	0.01271
13:93796540:A:G	50	100	1	0.343
13:93796631:T:G	50	100	1	0.3428
13:93796683:G:A	50	100	0.97	0.05683
13:93796919:G:A	50	100	0.99	0.1038
13:93796945:G:A	36	100	1	0.3428
13:93797155:T:C	49	100	1	0.02324
13:93797378:A:G	50	100	1	0.02324
13:93797412:G:C	50	100	1	0.2253
13:93797587:G:A	50	98	1	0.06245
13:93797618:T:G	50	100	1	0.3428
13:93797635:T:G	50	100	1	0.3428
13:93798464:A:C	50	100	1	0.2611
13:93798465:G:A	50	100	1	0.2774
13:93798545:C:T	50	100	1	0.3428
13:93798597:A:G	50	100	1	0.2253
13:93798779:C:G	50	100	1	0.04176
13:93798938:T:C	50	100	1	0.01216
13:93799115:A:T	50	100	1	0.3426
13:93799571:G:A	50	100	1	0.1044
13:93800087:T:C	50	100	1	0.3424
13:93800161:A:G	50	100	1	0.01344
13:93800595:T:G	50	100	1	0.2609
13:93800600:A:G	50	100	1	0.3417
13:93800859:T:C	50	100	1	0.3428
13:93800921:C:T	50	100	1	0.04176
13:93801108:C:T	50	100	0.97	0.09023
13:93802057:A:T	50	100	1	0.4933
13:93802353:G:A	50	100	1	0.3591
13:93802826:G:C	50	100	1	0.03359
13:93803384:A:G	50	100	1	0.05374
13:93803387:C:T	50	100	1	0.3446
13:93803474:C:T	50	98	1	0.2233
13:93803649:A:G	50	100	1	0.06318
13:93803728:G:A	50	100	1	0.301
13:93803766:A:G	50	100	1	0.284
13:93803891:G:A	50	100	1	0.01035
13:93803928:G:A	50	100	1	0.06663
13:93804171:T:A	50	100	1	0.4185
13:93804358:G:A	50	100	1	0.063
13:93804458:G:A	50	100	0.99	0.01344
13:93804686:A:G	50	98	1	0.4185
13:93804882:C:T	50	100	1	0.4183
13:93805459:T:C	50	100	1	0.01053
13:93805721:C:G	50	100	1	0.4183
13:93805790:C:G	50	100	1	0.423
13:93805969:G:C	50	100	1	0.4183
13:93806081:A:T	50	100	1	0.4225
13:93806083:T:G	50	100	1	0.4225
13:93806308:A:C	50	100	1	0.4602
13:93806654:C:T	50	100	1	0.2618
13:93806696:T:C	50	100	1	0.301
13:93807222:T:C	50	100	0.94	0.03595
13:93807566:C:A	50	100	0.97	0.06318
13:93807701:T:C	50	100	0.98	0.02179
13:93807753:G:A	50	100	1	0.01053
13:93807820:A:G	50	100	1	0.4268
13:93808061:C:T	50	100	1	0.4185
13:93808092:G:A	50	100	0.93	0.02251
13:93808179:G:A	50	100	0.99	0.43120000000000003
13:93808533:G:T	50	100	1	0.01035
13:93808795:C:T	50	100	1	0.06282
13:93808805:T:C	50	100	1	0.01035
13:93809168:C:G	50	100	1	0.4256
13:93809192:C:G	50	100	1	0.2611
13:93809196:C:G	50	100	1	0.2324
13:93809343:C:A	50	100	1	0.02306
13:93809847:G:A	50	100	1	0.2609
13:93810074:C:T	50	98	1	0.4196
13:93810077:A:C	50	98	1	0.4297
13:93810363:A:G	50	100	1	0.04339
13:93810599:G:A	50	100	1	0.3012
13:93810659:T:C	50	100	1	0.4501
13:93810870:A:G	50	100	1	0.2253
13:93811024:A:G	50	100	1	0.04938
13:93811187:A:G	50	100	1	0.0285
13:93811254:T:A	50	100	1	0.01035
13:93811583:G:T	50	100	1	0.01089
13:93811830:C:G	50	98	1	0.4688
13:93812151:G:C	47	89.4	0.97	0.4524
13:93812217:T:C	50	100	1	0.4679
13:93812266:A:G	50	100	1	0.01035
13:93812385:C:T	50	100	1	0.3056
13:93812676:T:C	50	100	1	0.4635
13:93812813:G:A	50	100	1	0.3014
13:93813041:G:A	50	100	1	0.4635
13:93813366:C:T	50	100	1	0.4604
13:93813523:T:C	50	100	1	0.2613
13:93813806:T:A	50	100	0.87	0.01598
13:93813816:G:A	50	100	1	0.01725
13:93814221:G:A	50	100	1	0.4637
13:93814255:C:T	50	100	1	0.4637
13:93814370:C:G	50	100	1	0.4635
13:93814470:G:T	50	100	1	0.02306
13:93815453:T:C	50	100	1	0.4675
13:93815536:A:G	50	100	1	0.01344
13:93815732:T:C	50	100	1	0.01344
13:93816052:T:C	50	100	1	0.03359
13:93816530:T:A	50	100	1	0.463
13:93816568:A:T	50	100	1	0.4993
13:93816639:A:G	50	98	1	0.01071
13:93816751:T:C	50	100	1	0.01035
13:93817007:G:A	50	100	1	0.4604
13:93817061:G:T	50	100	1	0.4635
13:93817818:G:A	50	100	1	0.01035
13:93817849:C:A	49	100	1	0.2246
13:93818036:A:T	50	100	1	0.2609
13:93818078:T:C	50	100	1	0.02324
13:93818084:T:A	50	100	1	0.02324
13:93819625:C:G	50	100	1	0.4633
13:93819788:A:G	50	100	1	0.4633
13:93819999:T:G	50	100	0.87	0.01834
13:93820572:G:A	50	100	1	0.4633
13:93820847:G:A	50	100	1	0.4675
13:93821210:A:G	50	100	1	0.4499
13:93821214:A:T	50	100	1	0.04339
13:93821953:C:T	49	100	1	0.2317
13:93822303:G:T	50	100	1	0.453
13:93822421:G:A	50	100	1	0.01525
13:93822617:C:T	50	100	1	0.02342
13:93822642:T:A	50	100	1	0.1046
13:93822690:T:A	50	100	0.98	0.02524
13:93822853:A:T	50	100	0.95	0.03577
13:93822892:C:T	50	98	1	0.3448
13:93822895:G:T	50	100	1	0.04339
13:93823045:A:C	50	100	1	0.1046
13:93823078:C:T	50	100	1	0.02342
13:93824640:C:A	50	100	1	0.3446
13:93824772:C:T	50	100	1	0.03413
13:93824958:G:A	50	100	1	0.01035
13:93825383:G:A	50	100	1	0.01035
13:93825415:A:C	50	100	1	0.1926
13:93825548:T:A	50	100	1	0.1046
13:93825606:G:A	50	100	1	0.1046
13:93825872:T:C	50	100	1	0.04339
13:93826155:C:T	50	100	1	0.2239
13:93826740:C:T	50	100	1	0.3745
13:93826850:A:C	50	100	0.96	0.02324
13:93827192:A:G	50	100	1	0.04339
13:93827405:G:A	50	100	1	0.1046
13:93827664:A:G	50	100	1	0.4991
13:93827723:G:A	50	100	1	0.1567
13:93827925:G:A	50	100	1	0.04339
13:93827987:G:A	50	100	1	0.04139
13:93828138:A:G	50	100	1	0.0236
13:93828569:C:T	50	98	0.99	0.2603
13:93828677:T:C	50	100	1	0.2266
13:93828742:G:A	50	100	0.99	0.2656
13:93828834:T:C	50	100	1	0.01035
13:93828901:A:G	50	98	0.85	0.03813
13:93828950:C:T	50	100	1	0.03758
13:93828974:T:C	50	100	1	0.03758
13:93829193:T:C	50	100	1	0.03686
13:93829350:T:C	50	96	1	0.4975
13:93829439:T:C	50	100	1	0.2249
13:93829971:A:G	50	100	0.99	0.0463
13:93830007:T:C	50	100	1	0.02288
13:93830631:A:C	50	100	0.84	0.03649
13:93830636:A:C	50	100	1	0.01035
13:93830771:T:C	50	100	1	0.2269
13:93831030:G:T	50	100	1	0.03322
13:93831109:G:A	50	98	0.96	0.05447
13:93831480:A:C	50	98	1	0.3491
13:93831660:G:A	50	100	0.96	0.01725
13:93831733:C:T	50	100	0.92	0.02342
13:93831985:G:T	50	98	0.85	0.01017
13:93832012:C:G	50	100	1	0.04375
13:93832046:A:G	48	100	1	0.02778
13:93832499:T:A	50	100	1	0.03322
13:93832746:A:C	50	100	1	0.03322
13:93832757:C:T	50	100	0.99	0.1703
13:93832876:T:A	50	100	1	0.1053
13:93833008:A:G	50	100	1	0.2253
13:93833099:G:A	50	92	0.99	0.2653
13:93833204:C:T	50	100	1	0.03322
13:93833243:C:G	50	100	1	0.04394
13:93833314:G:A	50	100	1	0.04375
13:93833765:C:A	50	100	1	0.1198
13:93833818:T:C	50	100	1	0.2255
13:93833826:A:G	50	100	1	0.03322
13:93833847:A:G	50	98	1	0.4973
13:93833873:C:A	50	100	1	0.2253
13:93833926:T:C	50	100	1	0.04375
13:93834043:G:A	50	100	0.89	0.01743
13:93834392:G:A	50	100	1	0.0216
13:93835173:G:A	50	100	1	0.106
13:93835179:C:A	50	100	1	0.02269
13:93835339:C:T	50	100	1	0.04375
13:93835609:G:A	50	100	1	0.02142
13:93835644:T:C	50	100	1	0.03667
13:93836299:C:T	50	100	1	0.03322
13:93836485:C:T	50	100	0.9	0.01761
13:93836591:G:A	50	100	1	0.1198
13:93836625:T:G	50	100	1	0.1053
13:93836627:T:C	50	100	1	0.2268
13:93836991:T:A	50	100	0.97	0.01325
13:93837668:A:G	50	98	1	0.3457
13:93837847:C:T	50	100	1	0.4967
13:93838223:T:C	50	100	1	0.03667
13:93838266:C:T	50	100	0.93	0.08551
13:93838270:T:A	50	100	1	0.01525
13:93838294:T:C	50	100	1	0.2249
13:93838640:A:G	50	100	1	0.02996
13:93838773:G:A	50	98	1	0.3506
13:93838807:A:G	50	100	1	0.1409
13:93839102:A:C	50	100	1	0.1068
13:93839288:C:T	50	100	1	0.1051
13:93839308:C:T	50	100	1	0.4969
13:93839314:A:G	50	100	1	0.02288
13:93840044:G:A	50	100	1	0.4969
13:93840498:A:C	50	100	1	0.3876
13:93840774:C:T	50	98	0.97	0.1058
13:93841072:G:A	50	100	1	0.01017
13:93841144:A:G	50	100	0.99	0.05138
13:93841178:G:A	50	100	1	0.1046
13:93841300:T:C	50	100	1	0.1051
13:93842393:A:G	50	100	1	0.1055
13:93842627:G:A	50	100	1	0.04775
13:93843049:C:G	50	100	1	0.1055
13:93843106:T:A	50	100	1	0.1053
13:93843222:C:T	50	100	0.94	0.05065
13:93843225:A:G	50	100	1	0.4984
13:93843434:T:C	50	100	1	0.04829
13:93843492:C:A	50	100	1	0.1071
13:93843793:A:G	50	100	1	0.03395
13:93844326:A:T	50	100	0.77	0.01543
13:93844386:C:G	50	100	1	0.2255
13:93844551:T:G	50	100	0.97	0.1147
13:93844687:G:A	48	95.8	1	0.1149
13:93844715:T:G	45	95.6	1	0.1053
13:93844872:A:G	50	100	1	0.116
13:93845113:G:A	50	100	1	0.09132
13:93845384:G:A	49	100	0.94	0.03014
13:93845533:T:C	40	80	1	0.2642
13:93845687:C:T	47	100	1	0.1053
13:93845697:A:T	50	100	1	0.01525
13:93845906:C:T	50	100	1	0.2246
13:93845935:C:T	50	100	0.94	0.0817
13:93846107:C:T	50	100	1	0.3025
13:93846800:G:A	50	100	1	0.2246
13:93846999:T:C	50	100	1	0.04847
13:93847084:C:T	49	100	1	0.1051
13:93847306:A:G	50	100	1	0.01216
13:93847349:T:C	50	100	1	0.2248
13:93847448:G:A	50	100	1	0.4962
13:93847646:A:G	50	100	1	0.03431
13:93847680:T:G	50	100	1	0.01017
13:93847777:T:C	50	100	1	0.01017
13:93847833:T:A	50	100	1	0.03431
13:93847842:G:T	50	100	1	0.03468
13:93847962:C:A	50	100	1	0.4962
13:93848249:C:T	50	100	1	0.3219
13:93848379:A:G	50	100	0.67	0.01743
13:93848731:G:T	50	100	1	0.1149
13:93848748:C:T	50	100	1	0.1051
13:93848886:G:A	50	100	1	0.1051
13:93849114:T:A	50	100	1	0.1149
13:93849508:C:G	50	100	1	0.1885
13:93849646:C:T	50	100	1	0.2235
13:93849702:C:T	50	100	0.92	0.03613
13:93850549:A:G	50	100	1	0.05356
13:93850592:G:T	50	100	0.97	0.05592
13:93851139:A:T	50	98	1	0.2244
13:93851266:G:A	50	100	1	0.4975
13:93851409:A:G	50	100	1	0.4956
13:93851580:T:A	50	100	0.97	0.0561
13:93851619:G:A	50	100	1	0.3887
13:93852438:T:A	50	100	1	0.3887
13:93852938:A:G	50	100	1	0.3348
13:93853326:T:C	49	100	1	0.10780000000000001
13:93853460:T:A	50	100	1	0.1071
13:93853737:G:A	50	100	1	0.01344
13:93854129:C:T	50	100	1	0.4955
13:93854133:C:T	50	100	1	0.258
13:93854167:A:C	50	100	1	0.258
13:93854915:A:C	50	100	1	0.1071
13:93855188:C:T	50	100	1	0.04847
13:93856041:C:T	50	100	1	0.1053
13:93856460:A:T	50	100	1	0.06009
13:93856466:G:A	50	100	1	0.1053
13:93856760:T:A	50	100	1	0.1053
13:93856816:T:G	50	100	1	0.1053
13:93856817:T:G	50	100	1	0.1053
13:93857323:T:A	50	100	1	0.1155
13:93857698:A:C	50	100	0.99	0.05483
13:93858327:G:A	50	100	1	0.04847
13:93858544:A:G	50	100	1	0.01725
13:93858812:G:A	50	100	1	0.06518
13:93859580:A:G	50	100	1	0.1071
13:93859646:T:C	50	100	1	0.1113
13:93859655:T:G	50	100	1	0.1075
13:93859917:C:T	50	100	1	0.02505
13:93860316:G:A	50	100	1	0.1104
13:93860740:G:C	50	100	1	0.04866
13:93861196:A:G	50	100	1	0.3889
13:93861537:A:G	50	100	1	0.2694
13:93861833:G:C	50	100	1	0.2589
13:93861946:A:G	50	100	1	0.1069
13:93862090:G:A	50	100	1	0.2244
13:93862337:A:G	50	100	1	0.1069
13:93862386:G:T	50	100	1	0.1051
13:93862743:G:A	50	100	0.97	0.01035
13:93862859:T:C	50	100	1	0.01471
13:93863288:C:G	50	100	1	0.1066
13:93864449:C:T	50	100	1	0.2046
13:93864795:T:C	50	100	1	0.1069
13:93865188:C:T	50	100	0.99	0.05574
13:93865214:A:G	50	100	1	0.1051
13:93865921:C:G	50	100	1	0.2861
13:93865972:T:C	50	100	1	0.02505
13:93866109:G:A	50	100	1	0.3348
13:93866207:G:A	50	100	1	0.2598
13:93866430:A:G	50	100	1	0.2596
13:93866771:C:T	50	98	1	0.106
13:93867048:G:C	50	98	1	0.1055
13:93867090:T:C	50	98	1	0.2246
13:93867302:G:A	50	98	0.88	0.02614
13:93867697:G:A	50	100	1	0.3095
13:93867772:T:A	50	100	1	0.2596
13:93867895:G:C	50	100	1	0.3925
13:93868329:G:A	50	100	1	0.4955
13:93869075:G:T	50	100	1	0.1057
13:93869892:G:A	50	100	0.98	0.06627
13:93870585:G:C	50	100	1	0.1009
13:93871159:A:G	50	100	1	0.04847
13:93871174:A:C	50	100	1	0.04847
13:93871349:G:T	50	100	1	0.3401
13:93871935:A:G	50	100	1	0.04866
13:93872210:A:G	50	100	1	0.1057
13:93873910:C:A	50	98	1	0.04847
13:93874045:G:A	50	100	0.99	0.07099
13:93874068:T:A	50	100	1	0.2747
13:93874677:A:C	50	100	0.99	0.07861
13:93874768:T:G	50	100	1	0.2589
13:93875117:G:A	50	100	1	0.2124
13:93875218:A:T	50	100	1	0.2638
13:93875494:A:G	50	100	1	0.1057
13:93875794:A:G	50	100	1	0.2082
13:93876165:A:C	50	100	1	0.2747
13:93876324:C:T	50	100	1	0.01416
13:93876452:G:A	50	100	0.99	0.05592
13:93876900:G:A	50	100	1	0.1057
13:93877322:G:A	50	100	1	0.04866
13:93877363:G:A	50	100	1	0.2524
13:93877490:T:A	50	100	1	0.01471
13:93877828:C:G	50	100	1	0.0423
13:93878341:T:A	50	100	0.99	0.01271
13:93878998:C:G	50	100	1	0.2248
13:93879532:T:A	49	100	1	0.1057
13:93879678:C:G	50	98	1	0.2778
13:93879757:T:G	50	100	1	0.01325
13:93879776:T:C	50	100	1	0.07135
13:93879794:A:G	50	100	1	0.2248
13:93879803:G:A	50	100	1	0.2182
13:93879919:T:G	49	100	1	0.1082
13:93880028:G:C	50	100	1	0.3342
13:93880101:C:G	49	98	1	0.2249
13:93880158:G:A	50	100	1	0.07262
13:93880255:C:G	50	100	1	0.2638
13:93880314:T:C	50	100	1	0.07807
13:93880574:G:A	50	100	1	0.1057
13:93880636:G:T	50	100	1	0.2752
13:93880762:G:A	50	100	1	0.01471
13:93880763:G:A	50	100	1	0.1082
13:93880837:A:G	50	100	0.99	0.05592
13:93881018:A:G	50	100	1	0.02124
13:93881172:G:T	50	100	1	0.07371
13:93881292:G:A	50	100	1	0.2734
13:93881397:G:A	50	100	0.99	0.05592
13:93881862:C:G	50	100	1	0.2745
13:93881863:A:G	50	100	1	0.2591
13:93882102:C:T	50	100	1	0.2311
13:93882147:A:G	50	100	1	0.2249
13:93882149:T:C	50	100	0.94	0.02233
13:93882397:A:T	50	100	0.97	0.01162
13:93882607:G:A	50	100	1	0.1084
13:93882791:C:T	50	100	0.98	0.3391
13:93882822:G:A	50	98	0.99	0.01471
13:93882890:T:C	50	100	1	0.06046
13:93883242:T:C	49	98	0.94	0.02124
13:93883244:A:C	48	97.9	1	0.1058
13:93883334:C:T	50	100	1	0.1058
13:93883841:C:T	50	100	1	0.2337
13:93884214:G:A	50	100	1	0.05447
13:93884267:G:A	50	100	1	0.0659
13:93884400:A:G	50	100	1	0.03431
13:93884817:A:C	50	100	1	0.1102
13:93885267:A:G	50	100	0.99	0.06863
13:93885548:A:G	50	100	1	0.3115
13:93885967:G:A	50	100	1	0.3313
13:93885968:T:C	50	100	0.89	0.02197
13:93886491:C:T	50	100	1	0.0659
13:93886539:T:A	50	100	1	0.4245
13:93886681:A:G	50	100	1	0.1058
13:93886760:G:T	50	96	0.88	0.05065
13:93886761:T:G	49	93.9	0.87	0.05011
13:93886933:G:T	50	100	1	0.3357
13:93888671:T:A	50	100	0.98	0.01471
13:93889158:T:C	50	100	1	0.1084
13:93889549:T:C	50	100	1	0.2253
13:93889647:A:G	50	100	1	0.1058
13:93890553:G:C	50	100	0.99	0.3088
13:93890716:A:T	50	96	0.96	0.13
13:93891297:A:C	50	100	1	0.1224
13:93891441:C:T	50	100	1	0.3034
13:93891972:T:G	50	100	1	0.266
13:93892210:C:G	50	100	1	0.1058
13:93892283:A:C	50	100	1	0.01307
13:93892966:A:G	50	100	1	0.2271
13:93893000:G:A	50	100	0.98	0.01416
13:93893045:G:C	50	100	1	0.07353
13:93893346:G:A	50	100	0.93	0.08261
13:93893433:T:C	50	98	1	0.07426
13:93893841:T:C	50	100	1	0.2622
13:93894329:T:C	50	100	1	0.2658
13:93894743:G:A	50	100	1	0.05428
13:93894820:T:C	50	100	1	0.05447
13:93895244:A:G	32	84.4	0.81	0.1075
13:93895246:A:G	32	84.4	0.77	0.1029
13:93895248:A:G	34	88.2	0.82	0.06227
13:93895250:A:G	35	85.7	0.91	0.1017
13:93895252:A:G	38	84.2	0.92	0.09405
13:93895644:T:G	50	100	0.96	0.05156
13:93895777:T:C	50	100	0.99	0.06954
13:93896608:C:T	50	100	0.99	0.1084
13:93897184:G:A	50	100	1	0.01416
13:93897340:A:T	50	100	1	0.1089
13:93897529:C:T	50	100	1	0.2253
13:93898238:G:T	50	100	1	0.3379
13:93898396:A:G	50	100	0.99	0.03413
13:93898837:C:G	50	100	1	0.2629
13:93898874:A:T	50	100	0.94	0.01707
13:93898964:T:C	50	100	1	0.01434
13:93898966:T:C	50	98	0.97	0.05973
13:93899140:T:C	49	100	1	0.2627
13:93899647:A:G	50	100	1	0.1748
13:93899844:A:G	50	100	1	0.01325
13:93900181:T:C	50	100	1	0.2925
13:93900708:G:A	50	100	1	0.3388
13:93901057:T:C	50	100	1	0.1075
13:93901099:G:T	50	100	1	0.2558
13:93901415:T:G	50	100	1	0.303
13:93901778:T:G	50	100	1	0.3379
13:93901800:C:T	50	100	0.96	0.01725
13:93901913:A:C	50	100	0.99	0.1069
13:93902102:G:A	50	100	1	0.3382
13:93902389:C:A	50	100	1	0.1053
13:93902420:G:A	50	100	1	0.303
13:93902863:T:C	50	100	1	0.1062
13:93903097:G:T	50	100	0.97	0.02142
13:93903787:G:A	50	100	1	0.1071
13:93904168:G:C	50	100	1	0.2654
13:93904315:G:C	50	100	0.91	0.0236
13:93904753:T:C	50	100	1	0.06899
13:93904775:T:A	50	98	0.98	0.2721
13:93905102:G:A	50	100	1	0.01416
13:93905583:T:C	50	100	1	0.2328
13:93905724:A:G	50	100	1	0.01416
13:93905859:T:G	50	100	0.89	0.01888
13:93906349:A:G	50	100	1	0.1073
13:93906867:T:C	50	100	0.99	0.2466
13:93907021:T:C	50	100	1	0.2934
13:93907032:T:A	50	100	0.91	0.02723
13:93907271:A:G	50	100	0.99	0.3524
13:93907463:G:T	50	100	0.99	0.2732
13:93907617:G:A	50	100	0.99	0.232
13:93907923:C:T	50	100	0.99	0.3495
13:93907933:G:A	50	100	1	0.01416
13:93907940:G:T	50	100	0.89	0.01416
13:93907947:C:A	50	100	0.99	0.2375
13:93908324:G:C	50	98	0.94	0.03214
13:93908612:T:A	50	96	0.96	0.195
13:93908621:G:A	50	98	0.97	0.4461
13:93908736:T:C	50	100	0.98	0.4321
13:93908851:T:C	50	98	0.96	0.4386
13:93908979:T:G	50	98	0.97	0.1623
13:93909279:A:G	50	100	0.97	0.2427
13:93909464:A:G	50	96	0.97	0.183
13:93909637:C:G	50	100	0.99	0.01289
13:93909723:A:C	50	98	0.93	0.3261
13:93909766:A:G	50	100	0.92	0.04811
13:93909768:T:C	50	100	0.92	0.04811
13:93909785:G:A	50	98	0.85	0.02923
13:93909931:C:T	50	100	0.93	0.06354
13:93910281:A:C	50	98	0.88	0.01852
13:93910296:A:C	50	96	0.82	0.04049
13:93910512:G:C	50	98	0.87	0.05773
13:93910630:G:A	50	100	0.99	0.01634
13:93910668:A:G	50	100	0.94	0.01216
13:93910714:G:T	50	92	0.88	0.1797
13:93910883:C:A	50	98	0.93	0.02106
13:93911247:C:A	50	98	0.88	0.01725
13:93911348:T:G	50	100	0.89	0.02996
13:93911659:G:A	50	100	0.89	0.01634
13:93911678:G:A	50	100	0.89	0.01035
13:93912080:G:A	50	100	0.89	0.01652
13:93912338:A:G	50	100	0.84	0.01816
13:93912472:A:G	50	100	0.91	0.1932
13:93912482:G:T	50	96	0.84	0.1028
13:93912510:A:G	50	100	0.9	0.0138
13:93912569:C:G	50	100	0.83	0.01598
13:93912675:A:G	49	98	0.9	0.1592
13:93912764:A:G	50	98	0.93	0.3493
13:93912839:A:G	50	100	0.96	0.02996
13:93912998:A:G	50	98	0.93	0.2963
13:93913376:T:G	50	100	0.96	0.04339
13:93913516:T:A	50	100	0.96	0.1816
13:93913574:T:G	50	100	1	0.01035
13:93913694:T:G	50	100	0.95	0.1449
13:93914429:A:G	50	98	0.93	0.08442
13:93915313:A:G	50	96	0.94	0.1342
13:93915537:A:G	50	98	0.96	0.3637
13:93915956:G:A	50	98	0.98	0.01398
13:93916025:A:C	50	96	0.96	0.356
13:93916566:A:G	50	100	0.9	0.01688
13:93916788:G:C	50	100	0.98	0.3969
13:93917901:A:G	50	100	0.98	0.4081
13:93918020:C:A	50	100	0.98	0.114
13:93918088:C:T	50	100	1	0.02959
13:93918144:A:G	50	100	0.98	0.1609
13:93918510:G:A	50	100	0.99	0.01979
13:93918980:T:C	50	100	0.99	0.3295
13:93919106:A:G	50	100	0.99	0.4112
13:93919360:G:A	50	100	0.97	0.1144
13:93919587:C:T	50	100	0.99	0.3448
13:93919588:G:A	50	98	1	0.02923
13:93920120:T:G	50	100	0.99	0.01961
13:93920380:C:T	50	100	0.99	0.1788
13:93920750:T:C	50	100	1	0.03177
13:93920766:T:G	50	100	0.94	0.03686
13:93921077:C:T	50	98	0.99	0.3252
13:93921127:G:T	50	100	1	0.3702
13:93921377:C:T	50	100	0.76	0.02397
13:93921418:C:T	50	100	1	0.3617
13:93922600:C:A	50	100	1	0.02723
13:93922712:T:C	50	100	1	0.3829
13:93923177:T:C	50	100	1	0.01761
13:93923256:T:G	50	100	1	0.3328
13:93923337:G:A	50	100	1	0.02887
13:93923638:C:G	50	100	1	0.02941
13:93924319:G:C	50	100	1	0.4007
13:93924324:C:T	50	100	1	0.01961
13:93924374:C:T	50	100	1	0.01961
13:93925278:A:G	50	98	0.99	0.3255
13:93925509:G:A	50	100	1	0.03195
13:93925777:G:A	50	100	0.98	0.4085
13:93925857:A:T	50	100	0.9	0.02796
13:93926502:A:G	50	100	1	0.0118
13:93926801:C:A	50	100	0.9	0.01961
13:93927274:T:C	50	100	0.99	0.3219
13:93927858:A:G	50	100	1	0.03195
13:93928117:C:T	50	100	0.99	0.3675
13:93928732:A:G	50	98	0.98	0.1759
13:93929074:T:G	50	100	1	0.05646
13:93929142:C:T	50	100	0.85	0.01725
13:93929286:T:G	50	100	1	0.3401
13:93929392:G:T	50	100	1	0.05664
13:93929907:T:G	50	100	0.99	0.4067
13:93930008:C:T	50	100	1	0.05664
13:93930147:T:C	50	98	0.99	0.3426
13:93930324:T:C	50	96	0.99	0.4036
13:93930518:A:G	50	100	1	0.01289
13:93930616:A:G	50	100	1	0.04012
13:93930629:A:C	50	98	0.99	0.3426
13:93931054:G:A	50	100	0.97	0.03867
13:93931273:G:A	50	100	0.95	0.01543
13:93931454:A:C	50	100	0.97	0.01235
13:93931490:G:A	50	100	0.99	0.3656
13:93931495:C:T	50	100	0.96	0.06718
13:93931718:C:G	50	100	0.98	0.1868
13:93931819:A:C	50	100	1	0.01979
13:93932148:C:G	50	100	0.99	0.3393
13:93932268:A:C	50	96	1	0.3486
13:93932752:C:T	50	100	0.94	0.01725
13:93932881:A:G	50	100	1	0.01362
13:93933110:G:A	50	98	1	0.05755
13:93933173:G:A	50	98	1	0.3604
13:93933791:C:T	50	98	1	0.05737
13:93934393:G:A	50	100	0.94	0.01725
13:93935174:G:A	50	100	1	0.3811
13:93935631:C:T	50	100	0.99	0.3224
13:93935656:G:A	50	100	1	0.4194
13:93936105:A:G	50	100	1	0.3907
13:93936298:A:G	50	100	0.99	0.01997
13:93936391:G:A	50	100	0.99	0.01017
13:93936411:A:G	50	98	0.94	0.01743
13:93936864:A:G	50	100	0.99	0.3368
13:93936911:A:G	50	100	1	0.3905
13:93937169:C:T	50	100	1	0.01961
13:93937799:G:A	50	100	0.99	0.3902
13:93938100:T:C	50	100	1	0.01961
13:93938973:G:T	50	98	1	0.3947
13:93939545:T:A	50	100	0.94	0.01725
13:93939562:A:G	50	100	1	0.02142
13:93939921:C:T	50	100	0.98	0.1806
13:93940030:A:T	50	100	1	0.01017
13:93940046:G:C	50	100	1	0.01017
13:93940492:A:G	50	100	0.99	0.1756
13:93940515:T:G	50	96	1	0.4167
13:93940644:T:A	50	100	1	0.01961
13:93941172:G:A	50	100	1	0.01961
13:93942147:C:T	50	100	1	0.01961
13:93942418:T:C	50	100	1	0.4165
13:93942436:C:T	50	100	0.92	0.01725
13:93942652:G:A	50	100	1	0.01961
13:93942654:C:A	50	100	0.98	0.3206
13:93942767:T:C	50	100	1	0.03232
13:93943052:T:C	50	100	0.99	0.4159
13:93943566:G:C	50	100	0.98	0.1865
13:93943677:C:G	50	100	1	0.02778
13:93943744:A:G	50	100	0.81	0.02215
13:93944065:G:A	50	100	1	0.01961
13:93944451:G:C	50	100	1	0.02233
13:93944452:C:G	50	100	1	0.01961
13:93944750:C:A	50	100	0.96	0.03867
13:93944761:T:C	50	100	1	0.02487
13:93944866:A:G	50	100	1	0.02487
13:93944880:C:A	50	100	1	0.01071
13:93945079:C:A	50	100	0.93	0.06972
13:93945197:A:G	50	100	1	0.03613
13:93945250:A:G	50	100	1	0.01071
13:93945368:C:T	50	100	1	0.01089
13:93945903:C:T	50	100	0.99	0.3099
13:93945951:C:G	50	100	1	0.01035
13:93946436:C:T	50	100	1	0.01071
13:93946721:C:A	50	100	0.99	0.3088
13:93947002:T:A	50	100	0.99	0.3083
13:93947297:T:A	50	100	1	0.03359
13:93948010:T:A	50	100	1	0.01071
13:93948256:T:C	50	100	1	0.1806
13:93948435:C:A	50	100	1	0.01053
13:93949129:G:A	50	100	0.98	0.3226
13:93949640:T:C	50	100	0.98	0.07662
13:93949789:G:A	50	100	1	0.01071
13:93949791:G:A	50	100	0.99	0.2985
13:93949868:G:A	50	100	1	0.03341
13:93949973:T:C	50	100	1	0.04194
13:93950548:C:T	50	100	0.99	0.3233
13:93950713:C:T	50	100	0.98	0.01235
13:93950786:T:C	50	100	0.99	0.2524
13:93951354:C:G	50	100	1	0.01961
13:93951372:C:T	50	100	1	0.02869
13:93951842:T:C	50	100	0.9	0.02487
13:93952432:T:C	50	100	0.87	0.02905
13:93952876:A:G	50	94	0.84	0.1209
13:93952918:T:C	50	100	1	0.01126
13:93953868:T:A	49	100	0.99	0.341
13:93954520:T:C	50	100	0.9	0.04303
13:93954698:C:A	50	100	0.99	0.2711
13:93955145:G:A	50	100	1	0.01089
13:93955435:A:G	50	98	0.99	0.2623
13:93957256:T:A	50	100	0.99	0.1647
13:93957731:A:T	50	100	1	0.05919
13:93957911:C:T	50	100	0.92	0.01725
13:93958464:A:C	50	100	1	0.06536
13:93958623:T:C	50	100	1	0.1952
13:93958733:C:T	50	100	1	0.3402
13:93959175:T:C	50	100	1	0.1659
13:93959496:A:G	50	100	1	0.3085
13:93959525:T:A	50	100	1	0.2781
13:93960030:A:T	50	100	1	0.01144
13:93960108:C:T	50	100	1	0.341
13:93960159:T:C	50	100	1	0.1899
13:93960551:C:T	50	100	0.99	0.06972
13:93960938:G:A	50	100	1	0.3012
13:93960962:G:A	50	100	0.98	0.1225
13:93961183:C:T	50	100	0.99	0.1222
13:93961808:C:T	50	100	0.99	0.1512
13:93962339:G:A	50	100	1	0.01307
13:93962341:A:G	50	100	0.98	0.3041
13:93962427:A:T	50	100	0.95	0.03431
13:93962429:T:A	50	100	1	0.2033
13:93963330:T:C	50	100	1	0.01144
13:93963538:C:T	50	100	1	0.01144
13:93963693:C:G	50	100	0.75	0.01725
13:93964266:C:T	50	100	1	0.01144
13:93964439:G:A	50	100	1	0.01144
13:93964734:G:A	50	100	1	0.2707
13:93964824:A:G	50	100	0.97	0.01761
13:93965555:C:T	50	100	1	0.2761
13:93965621:A:G	50	100	1	0.05955
13:93965821:A:T	50	100	1	0.01743
13:93966123:A:T	50	100	1	0.01743
13:93966299:A:T	50	100	1	0.2908
13:93966428:T:G	50	100	1	0.1585
13:93966794:T:G	50	100	1	0.2908
13:93966855:A:G	50	100	1	0.01743
13:93966996:A:G	50	100	1	0.2932
13:93967657:G:A	50	100	1	0.01743
13:93967805:C:A	50	100	1	0.01017
13:93967810:A:G	50	100	1	0.01761
13:93967957:T:C	50	100	1	0.1659
13:93968031:A:G	50	100	1	0.3086
13:93968215:G:T	50	100	1	0.3037
13:93968467:A:G	50	100	1	0.3086
13:93968781:A:G	50	100	1	0.3088
13:93968931:T:C	50	100	0.98	0.01198
13:93969179:T:G	50	100	1	0.49
13:93969350:C:A	50	100	1	0.3086
13:93969683:T:A	50	100	1	0.01017
13:93969746:C:G	50	100	1	0.07208
13:93969862:T:C	50	100	1	0.07371
13:93969881:C:T	50	100	1	0.01543
13:93969913:G:A	50	100	1	0.03413
13:93970088:A:G	50	100	1	0.03413
13:93970186:A:G	50	100	1	0.3086
13:93970843:A:G	50	100	1	0.2048
13:93970909:A:G	50	100	0.99	0.2035
13:93971099:A:G	50	100	0.74	0.01017
13:93971224:C:T	50	100	1	0.01543
13:93971327:G:A	50	100	1	0.03413
13:93971424:A:C	50	100	1	0.3052
13:93971435:T:G	50	100	1	0.2026
13:93971988:G:A	50	100	1	0.01543
13:93972210:T:C	50	100	1	0.3085
13:93972234:G:T	50	100	0.99	0.3395
13:93972501:C:T	50	100	1	0.01144
13:93972582:G:A	50	100	0.99	0.05773
13:93972604:G:C	50	100	1	0.01543
13:93972640:G:T	50	100	1	0.01543
13:93972763:C:G	50	100	1	0.2981
13:93972931:C:G	50	100	1	0.01543
13:93973006:C:T	50	100	1	0.01543
13:93973529:C:G	50	100	0.86	0.03486
13:93973635:A:G	50	100	1	0.01761
13:93973643:G:A	50	100	1	0.1895
13:93974466:A:G	50	98	1	0.01162
13:93974470:T:A	50	100	0.99	0.3535
13:93974546:A:G	50	100	1	0.01543
13:93974655:C:T	50	100	1	0.01543
13:93974821:G:A	50	100	1	0.1857
13:93974927:C:T	50	100	1	0.01543
13:93975217:G:T	50	98	1	0.05773
13:93975558:C:T	50	100	1	0.01543
13:93976012:G:A	50	100	1	0.01543
13:93976167:T:C	50	100	1	0.03413
13:93976963:A:G	50	100	1	0.3428
13:93977195:C:G	50	100	1	0.3066
13:93977366:T:C	50	100	0.99	0.3437
13:93977523:G:A	50	100	0.98	0.03322
13:93978620:G:A	50	100	1	0.01543
13:93978973:C:T	50	100	1	0.01725
13:93979254:A:G	50	98	1	0.01743
13:93979469:C:T	50	100	1	0.01743
13:93979600:C:T	50	100	1	0.01307
13:93979911:A:G	50	100	1	0.1973
13:93980046:T:C	50	100	1	0.02306
13:93980487:T:C	50	100	1	0.2146
13:93980567:G:A	50	100	1	0.1915
13:93980991:T:G	50	100	1	0.1959
13:93982095:C:T	50	100	1	0.2691
13:93982502:G:A	50	100	1	0.01743
13:93982736:A:G	50	100	1	0.1799
13:93983121:G:A	50	100	0.99	0.3462
13:93983133:G:A	50	100	1	0.01743
13:93983178:G:A	50	100	1	0.08642
13:93983576:C:T	50	100	0.78	0.01725
13:93983656:G:A	50	100	1	0.2162
13:93984315:G:T	50	100	1	0.218
13:93984506:A:G	50	100	1	0.217
13:93985064:A:G	50	100	1	0.2171
13:93985538:C:T	50	100	1	0.01162
13:93985540:A:T	50	100	0.99	0.3482
13:93985866:C:T	50	100	1	0.02306
13:93986018:A:G	50	100	0.99	0.3764
13:93988400:G:A	50	100	1	0.1589
13:93988956:T:G	50	100	0.98	0.2642
13:93989114:A:G	50	100	1	0.02306
13:93989640:C:T	50	100	0.99	0.1507
13:93989763:T:G	50	98	1	0.01035
13:93990766:G:A	50	100	0.88	0.01779
13:93992111:T:C	50	98	0.96	0.0118
13:93992179:A:G	50	100	0.99	0.01797
13:93993036:T:C	50	100	0.95	0.03068
13:93993331:C:T	49	100	1	0.1496
13:93993581:C:A	50	100	0.99	0.1409
13:93993832:C:A	50	100	1	0.1503
13:93994219:G:A	50	100	1	0.2858
13:93994297:C:A	50	100	0.98	0.02633
13:93994319:T:C	50	100	0.98	0.03722
13:93994440:G:A	50	100	1	0.1491
13:93994682:T:C	50	100	1	0.2965
13:93994689:T:C	50	100	0.96	0.04085
13:93995239:G:C	50	100	0.95	0.03813
13:93995430:C:A	50	98	1	0.2859
13:93995441:G:A	50	100	0.96	0.05628
13:93995797:C:T	50	100	1	0.1785
13:93996768:G:A	50	100	1	0.216
13:93997628:A:G	50	100	1	0.1507
13:93998163:C:T	50	100	1	0.1541
13:93998378:T:C	50	100	1	0.01162
13:93998643:A:G	50	100	1	0.04121
13:93998694:A:T	50	100	1	0.2195
13:93998881:G:A	50	100	1	0.1785
13:93999046:A:G	50	98	1	0.01416
13:93999066:C:T	50	100	1	0.1505
13:93999461:G:A	50	100	1	0.2765
13:93999610:A:G	50	100	1	0.04121
13:93999661:G:T	50	100	1	0.04557
13:94000068:T:C	50	100	0.99	0.413
13:94000705:A:T	50	100	1	0.05483
13:94000715:G:A	50	98	1	0.2781
13:94001264:C:T	50	100	1	0.4007
13:94001622:G:A	50	100	1	0.4139
13:94002825:T:C	50	100	1	0.1554
13:94003776:A:G	50	100	1	0.1554
13:94003956:T:G	50	100	0.98	0.06699
13:94004194:G:A	50	98	1	0.3037
13:94004582:T:C	50	100	1	0.155
13:94005105:G:A	50	100	1	0.1489
13:94005586:A:G	50	100	1	0.02977
13:94006128:G:A	50	100	1	0.02977
13:94006402:C:T	50	100	1	0.1501
13:94006601:A:G	50	100	1	0.05646
13:94008032:A:T	50	100	0.95	0.03849
13:94008315:A:G	50	100	1	0.2206
13:94008888:A:C	50	100	1	0.01053
13:94010000:G:A	50	100	0.86	0.02433
13:94010234:T:C	50	98	1	0.0118
13:94010321:C:G	50	100	1	0.2476
13:94010445:C:T	50	100	1	0.06663
13:94010673:C:T	50	100	1	0.02977
13:94010796:T:G	50	100	1	0.2004
13:94011417:G:C	50	100	1	0.1538
13:94011568:T:C	50	100	1	0.03903
13:94011670:T:G	50	100	1	0.03903
13:94011943:G:A	50	100	1	0.05374
13:94012423:T:C	50	98	1	0.01561
13:94013209:T:C	50	100	1	0.05628
13:94013228:A:G	50	100	1	0.1503
13:94013337:T:C	50	100	1	0.01017
13:94013412:G:A	50	100	0.99	0.1389
13:94013867:G:T	50	100	1	0.04158
13:94014006:T:C	50	98	1	0.0118
13:94014060:C:T	50	100	1	0.4105
13:94014135:A:G	50	100	1	0.02614
13:94014565:T:C	50	100	1	0.03704
13:94014801:A:C	50	100	1	0.03686
13:94014905:C:T	50	100	1	0.4183
13:94014969:G:A	50	100	1	0.4018
13:94016134:G:A	50	100	1	0.01289
13:94017289:G:A	50	100	1	0.01017
13:94017513:A:G	50	100	0.97	0.07117
13:94017863:A:G	50	100	1	0.1552
13:94017897:T:C	50	100	1	0.159
13:94017962:G:A	50	100	1	0.1788
13:94018473:T:G	50	100	0.97	0.08824
13:94018750:A:G	50	100	1	0.1516
13:94019172:A:C	50	100	1	0.0561
13:94019242:A:G	50	100	1	0.2264
13:94019401:G:A	50	100	1	0.03867
13:94019819:G:A	50	100	0.99	0.179
13:94020813:G:A	50	100	1	0.03704
13:94020834:T:C	50	100	0.89	0.04303
13:94020920:A:T	50	100	0.9	0.09023
13:94021262:A:G	50	100	0.81	0.01289
13:94021476:G:A	50	100	1	0.1487
13:94022194:T:G	50	100	1	0.1538
13:94022597:T:C	50	100	1	0.06863
13:94022727:T:C	50	100	1	0.1554
13:94022894:G:C	50	100	1	0.02687
13:94023204:G:A	50	100	1	0.1487
13:94024471:T:C	50	100	1	0.06445
13:94025363:A:T	50	100	1	0.02687
13:94025774:A:G	50	100	1	0.1516
13:94026567:T:G	50	100	0.99	0.1516
13:94028038:A:T	50	100	1	0.1501
13:94028347:C:T	50	98	1	0.2538
13:94029033:G:A	50	100	0.98	0.0659
13:94029586:T:C	50	100	0.99	0.1601
13:94030107:A:G	50	100	0.95	0.01525
13:94030283:G:A	50	100	1	0.05428
13:94030912:A:G	50	100	0.93	0.02015
13:94031247:T:C	50	100	0.99	0.2101
13:94031756:C:G	50	100	1	0.01344
13:94031829:C:T	50	100	0.99	0.2041
13:94031994:G:C	50	100	1	0.02524
13:94032361:A:G	50	100	0.99	0.1845
13:94032380:T:C	50	100	0.99	0.2674
13:94033661:T:A	50	100	0.99	0.1841
13:94033988:C:T	50	100	0.99	0.2086
13:94034645:C:T	50	100	0.96	0.03286
13:94034683:T:G	50	100	0.96	0.07298
13:94034770:G:A	50	100	1	0.02542
13:94036132:G:A	50	100	0.96	0.01834
13:94036209:A:G	50	100	0.92	0.01362
13:94036392:G:A	50	100	0.99	0.02596
13:94036748:A:T	50	100	0.89	0.01325
13:94038153:G:A	50	98	1	0.0305
13:94038650:T:C	50	100	1	0.02524
13:94039074:G:T	50	100	1	0.01325
13:94039261:G:T	50	100	0.99	0.03377
13:94039347:G:T	50	98	0.99	0.2024
13:94039476:C:T	50	100	0.99	0.02505
13:94040117:C:G	50	100	1	0.03105
13:94040412:C:T	50	100	0.99	0.02197
13:94040671:G:A	50	100	0.99	0.4098
13:94040835:T:C	50	100	0.99	0.06427
13:94041806:T:G	50	100	1	0.01126
13:94041872:A:G	50	100	1	0.03649
13:94041984:T:C	50	100	1	0.2493
13:94042868:T:C	50	100	1	0.01126
13:94043689:C:T	50	100	0.94	0.02197
13:94043790:C:T	50	100	1	0.2135
13:94044202:T:C	50	100	1	0.03068
13:94044316:A:G	50	98	1	0.03032
13:94044773:A:G	50	100	1	0.03068
13:94044872:A:G	50	100	0.99	0.06046
13:94044990:T:A	50	100	0.94	0.02106
13:94045010:G:A	50	100	1	0.2191
13:94045372:G:A	50	100	1	0.2137
13:94045903:A:G	50	100	1	0.01271
13:94046293:C:T	50	100	1	0.2518
13:94046725:G:T	50	100	1	0.02142
13:94047181:A:G	50	100	1	0.2758
13:94047275:T:C	50	100	0.97	0.04031
13:94047379:A:T	50	100	1	0.2153
13:94047473:C:T	50	100	1	0.03631
13:94048010:T:C	50	100	1	0.2229
13:94048486:G:A	50	98	1	0.03159
13:94048546:A:G	50	100	1	0.01107
13:94048701:G:C	50	100	0.99	0.2587
13:94048715:C:G	50	100	1	0.03649
13:94048906:T:C	50	100	0.99	0.06481
13:94049012:G:A	49	100	0.98	0.02977
13:94049199:C:T	50	100	0.96	0.01743
13:94049345:C:G	50	100	1	0.01126
13:94049382:T:A	50	100	1	0.02451
13:94049760:G:A	50	100	1	0.4548
13:94049769:C:G	50	100	1	0.2213
13:94049778:T:C	50	100	1	0.01725
13:94049820:T:C	50	100	1	0.01725
13:94049867:A:G	50	100	1	0.01126
13:94050271:C:T	50	100	1	0.2155
13:94050292:T:A	50	100	1	0.03577
13:94050393:A:G	50	100	1	0.2155
13:94050443:T:C	50	100	0.99	0.07026
13:94050567:T:C	50	100	1	0.01888
13:94050723:A:G	50	100	1	0.4702
13:94051051:A:G	50	100	1	0.4208
13:94051655:C:T	50	100	1	0.01434
13:94051761:G:A	50	100	1	0.01126
13:94051785:C:T	50	98	1	0.4838
13:94051822:C:T	50	100	1	0.4119
13:94052019:A:G	50	100	0.99	0.01416
13:94052123:T:C	50	100	1	0.07553
13:94052210:G:A	50	100	0.99	0.2159
13:94052445:A:G	50	100	1	0.03068
13:94052632:C:T	50	100	1	0.01707
13:94052886:C:G	50	100	0.97	0.2075
13:94052888:T:C	50	100	0.96	0.2082
13:94052894:T:C	50	100	0.98	0.1888
13:94053025:C:T	50	100	0.93	0.03667
13:94053216:A:G	50	100	1	0.01126
13:94053217:C:T	50	100	1	0.0394
13:94053268:A:C	50	100	1	0.0394
13:94053591:A:C	50	100	1	0.05646
13:94054281:C:T	50	100	1	0.05519
13:94054795:A:G	50	98	1	0.06481
13:94055175:G:A	50	100	0.99	0.4065
13:94056104:C:T	50	98	1	0.03758
13:94056129:G:A	50	100	0.99	0.2037
13:94056188:C:T	50	100	0.98	0.4473
13:94056668:G:A	50	98	1	0.02923
13:94057641:C:T	50	100	1	0.01688
13:94057977:C:T	50	100	0.93	0.06627
13:94058309:G:A	50	98	1	0.02905
13:94058820:C:T	50	100	0.92	0.02651
13:94059056:A:T	50	98	0.94	0.07879
13:94059246:T:C	50	100	0.98	0.2747
13:94059389:T:C	50	96	1	0.1095
13:94059575:G:A	50	96	1	0.1095
13:94060219:A:G	50	96	1	0.102
13:94060787:A:G	50	98	1	0.06445
13:94061141:T:C	50	100	0.96	0.06373
13:94061374:T:G	50	98	1	0.1137
13:94062462:G:A	50	98	0.99	0.327
13:94062727:A:G	50	100	0.99	0.486
13:94063392:A:G	50	98	1	0.1122
13:94063625:T:C	50	98	1	0.03504
13:94064141:T:G	50	100	0.87	0.02451
13:94064518:A:T	50	96	0.99	0.03504
13:94065912:T:G	50	100	0.96	0.01344
13:94066123:G:A	50	98	1	0.02269
13:94066127:A:G	50	100	0.93	0.0138
13:94066459:C:G	50	98	1	0.03341
13:94066573:T:A	50	98	0.98	0.1861
13:94066767:G:A	50	98	1	0.02269
13:94066875:C:A	50	98	0.85	0.01235
13:94067098:C:T	50	98	0.99	0.02959
13:94067132:T:G	50	100	0.9	0.02905
13:94067504:G:C	50	98	0.96	0.2006
13:94067620:T:C	50	100	0.82	0.0216
13:94068941:A:C	50	98	0.97	0.09386
13:94069163:T:C	50	98	0.96	0.1202
13:94069220:G:A	50	100	0.99	0.4695
13:94069280:T:A	50	98	0.95	0.09441
13:94070017:C:T	50	100	1	0.01253
13:94070049:C:T	50	98	0.93	0.02215
13:94070921:A:T	50	100	1	0.03831
13:94071076:A:G	50	98	0.97	0.26
13:94072170:T:A	50	100	1	0.03831
13:94072218:C:G	50	100	0.94	0.01053
13:94072370:T:C	50	100	1	0.03831
13:94072479:A:G	50	100	0.99	0.1329
13:94072543:G:A	50	96	0.98	0.218
13:94072588:G:A	50	100	0.99	0.1225
13:94072724:C:T	50	100	0.99	0.1227
13:94072794:A:G	50	100	0.99	0.1227
13:94072983:T:A	50	98	0.97	0.2598
13:94073073:C:T	50	100	0.99	0.1231
13:94073907:C:A	50	100	1	0.07262
13:94073918:A:C	50	100	0.99	0.1298
13:94073961:A:G	50	100	1	0.1273
13:94074137:A:G	50	100	1	0.03831
13:94074165:A:G	50	100	1	0.03831
13:94074541:A:G	50	100	0.92	0.0138
13:94074773:A:G	50	98	0.98	0.2028
13:94074928:C:T	50	100	0.96	0.05919
13:94075451:C:T	50	100	0.98	0.13
13:94076144:T:A	50	100	0.99	0.08896
13:94076156:A:C	50	96	0.98	0.2179
13:94076168:G:A	50	98	0.98	0.2024
13:94077243:T:C	50	100	1	0.07262
13:94077285:T:C	50	100	0.99	0.01779
13:94077307:C:T	50	100	1	0.1229
13:94077485:A:G	50	98	0.98	0.1892
13:94077560:A:G	50	100	1	0.1229
13:94078410:C:A	50	100	1	0.1227
13:94078411:G:A	50	100	0.99	0.01416
13:94078690:A:G	50	100	1	0.1227
13:94078798:G:T	50	100	0.92	0.01634
13:94078804:T:G	50	98	0.97	0.2062
13:94078848:C:A	50	98	0.98	0.2591
13:94079343:C:T	50	100	1	0.1225
13:94079404:A:G	50	100	1	0.1225
13:94079598:A:T	50	100	0.92	0.01634
13:94079858:C:T	50	98	0.98	0.2818
13:94080334:C:G	50	100	0.99	0.1373
13:94080484:A:C	50	100	1	0.1374
13:94080793:T:A	50	100	0.98	0.1269
13:94081325:C:T	50	100	0.98	0.1207
13:94081980:A:G	50	100	0.96	0.03831
13:94082022:G:T	50	98	0.94	0.05919
13:94082093:G:A	50	96	0.97	0.22
13:94082139:T:C	50	100	0.97	0.1284
13:94082159:T:G	50	96	0.96	0.2987
13:94082196:A:G	50	100	0.97	0.1282
13:94082484:T:G	50	100	0.98	0.07262
13:94082651:C:T	50	100	0.92	0.01126
13:94082652:T:C	50	100	0.97	0.1324
13:94082682:C:T	50	98	0.97	0.2622
13:94082898:G:C	50	98	0.95	0.1396
13:94083017:T:C	50	100	0.99	0.0118
13:94083268:G:A	50	92	0.92	0.4352
13:94083308:T:C	50	98	0.92	0.01961
13:94083319:C:T	50	100	0.68	0.01616
13:94083397:C:A	50	92	0.94	0.2326
13:94083398:A:G	50	92	0.94	0.2355
13:94083407:T:C	50	98	0.95	0.02142
13:94083425:T:A	49	98	0.9	0.2012
13:94083616:A:G	50	100	0.92	0.01471
13:94083861:T:C	50	100	0.93	0.01053
13:94084441:A:C	50	100	0.96	0.01071
13:94084529:G:A	50	100	0.98	0.01471
13:94084618:G:A	50	100	0.98	0.289
13:94084619:C:T	50	100	0.98	0.1681
13:94084715:T:A	50	100	0.99	0.2818
13:94084730:T:A	50	100	1	0.2823
13:94084947:A:G	50	100	0.74	0.01797
13:94085270:C:A	50	100	0.94	0.01216
13:94085345:G:A	49	100	0.92	0.01216
13:94085346:G:A	50	94	1	0.2682
13:94085776:G:A	50	100	0.98	0.4437
13:94085779:T:C	50	100	0.99	0.4435
13:94085882:A:G	49	100	0.99	0.4379
13:94086114:C:T	50	100	0.93	0.01126
13:94086327:C:T	50	100	0.98	0.01071
13:94086439:G:A	50	100	0.98	0.2215
13:94086757:A:C	50	100	0.97	0.09041
13:94086879:A:G	50	100	0.98	0.01071
13:94087263:C:A	50	100	0.98	0.04811
13:94087285:C:T	50	100	1	0.2703
13:94087605:T:C	50	100	0.99	0.2295
13:94087861:G:A	50	98	1	0.2954
13:94087865:A:C	50	100	0.88	0.0276
13:94088110:G:A	50	100	1	0.2898
13:94088273:T:C	50	100	1	0.2934
13:94088762:A:G	50	100	0.99	0.2958
13:94088792:C:T	50	100	0.94	0.01507
13:94088900:G:C	50	98	1	0.01216
13:94088930:A:G	50	100	1	0.2936
13:94088945:G:A	50	100	1	0.2956
13:94089007:C:G	50	100	0.94	0.01216
13:94089025:G:A	50	100	1	0.2956
13:94089172:G:A	50	100	1	0.2952
13:94089247:T:C	50	100	1	0.2952
13:94089291:C:T	50	100	1	0.01779
13:94089379:G:T	50	100	1	0.2952
13:94089387:C:T	50	100	1	0.2952
13:94089525:C:T	50	100	1	0.2952
13:94089914:G:A	50	100	1	0.2932
13:94090176:A:G	50	100	1	0.2932
13:94090180:G:C	50	100	1	0.2932
13:94090234:G:A	50	100	1	0.293
13:94090360:A:G	50	100	1	0.2928
13:94090440:C:T	50	100	0.96	0.08987
13:94090641:A:G	50	100	1	0.2928
13:94090778:C:A	50	100	0.99	0.2801
13:94090910:G:A	50	100	1	0.01834
13:94090993:G:A	50	100	1	0.295
13:94091224:G:A	50	100	1	0.2947
13:94091310:T:A	50	100	1	0.2947
13:94091370:T:C	50	100	1	0.2947
13:94091400:T:G	50	100	0.97	0.09041
13:94091567:C:G	50	100	1	0.2947
13:94091570:T:C	50	100	0.97	0.09041
13:94091791:G:A	50	100	1	0.2928
13:94091801:A:G	50	100	1	0.2867
13:94091870:A:G	50	100	1	0.01797
13:94091994:A:C	49	100	1	0.2885
13:94092131:C:T	46	97.8	1	0.2972
13:94092716:A:G	49	100	0.99	0.3105
13:94093501:C:T	50	100	0.99	0.384
13:94093617:T:C	50	100	0.99	0.2291
13:94094712:G:A	50	100	0.98	0.09078
13:94095312:C:T	50	100	1	0.01707
13:94096075:A:G	50	98	1	0.01235
13:94096354:G:T	50	98	1	0.01235
13:94096611:A:G	50	100	0.97	0.03522
13:94096952:T:G	50	100	0.95	0.02669
13:94097186:G:C	50	100	1	0.04993
13:94097395:T:C	50	98	0.98	0.2475
13:94097455:G:C	50	100	0.95	0.02669
13:94098106:T:G	50	100	0.99	0.108
13:94098207:C:T	50	100	0.97	0.01344
13:94099065:C:G	50	98	1	0.01235
13:94099118:A:G	50	100	0.99	0.108
13:94099850:A:G	50	100	0.87	0.02651
13:94099927:C:A	50	98	1	0.3943
13:94099928:A:T	50	98	1	0.3943
13:94100040:G:C	50	98	0.96	0.03522
13:94100293:A:G	50	100	1	0.05192
13:94100330:T:C	50	100	1	0.01489
13:94100571:G:A	50	98	1	0.3232
13:94100896:A:G	50	100	1	0.04993
13:94100926:A:G	50	100	1	0.01816
13:94100944:C:G	50	100	0.97	0.03522
13:94100972:A:G	50	100	1	0.2792
13:94101071:A:G	50	100	1	0.2919
13:94101325:A:G	50	100	0.97	0.01852
13:94101328:A:T	50	98	1	0.01235
13:94101331:A:T	50	98	1	0.01235
13:94101658:C:A	50	100	0.99	0.2496
13:94102031:A:G	50	100	0.99	0.05937
13:94102425:A:G	50	98	0.96	0.1057
13:94102597:G:C	50	100	1	0.2861
13:94102696:C:T	50	100	0.99	0.325
13:94102784:A:G	50	100	0.97	0.0167
13:94103236:A:G	50	100	0.99	0.2229
13:94103550:T:A	50	100	1	0.01779
13:94103847:A:G	50	100	1	0.05937
13:94104452:G:T	50	100	0.99	0.2229
13:94104510:G:A	50	96	0.95	0.1182
13:94104548:G:A	50	100	1	0.05937
13:94104560:C:T	50	100	0.92	0.05192
13:94104714:C:A	50	100	1	0.01253
13:94104750:A:G	50	100	0.99	0.2229
13:94105153:A:G	50	100	1	0.3502
13:94105714:T:C	50	100	1	0.01035
13:94105905:A:G	50	100	1	0.05919
13:94106223:A:G	49	100	0.97	0.0167
13:94106293:G:A	50	100	1	0.01071
13:94107173:T:G	50	98	0.99	0.2293
13:94107450:G:A	50	100	1	0.1073
13:94107580:T:C	50	98	1	0.2849
13:94108278:A:T	50	100	1	0.05937
13:94108457:G:A	50	100	1	0.0541
13:94108544:A:T	50	100	1	0.2251
13:94109107:G:C	50	100	0.99	0.2295
13:94109262:C:A	50	100	1	0.01725
13:94109581:G:T	50	100	0.99	0.2231
13:94110247:T:C	50	100	1	0.01779
13:94110273:A:G	50	100	0.99	0.04993
13:94110568:A:G	50	100	0.93	0.01216
13:94110919:A:G	50	100	1	0.10780000000000001
13:94112861:G:T	50	100	0.97	0.0167
13:94113078:A:G	50	100	1	0.2878
13:94113163:T:C	50	100	0.99	0.2291
13:94113558:G:C	50	100	0.99	0.2289
13:94114130:A:G	44	97.7	1	0.01253
13:94114316:T:G	50	100	0.98	0.2291
13:94115046:T:A	50	100	0.99	0.07117
13:94115057:C:T	50	100	1	0.108
13:94115241:A:G	50	100	0.97	0.01688
13:94115608:T:C	50	100	0.99	0.05029
13:94116052:A:G	50	100	1	0.01253
13:94116230:A:G	50	100	0.95	0.02832
13:94116382:C:A	50	100	0.97	0.2222
13:94117549:T:C	50	100	0.98	0.2516
13:94117889:A:T	50	100	0.98	0.07026
13:94118055:A:G	50	100	0.97	0.02142
13:94118132:A:G	50	100	0.88	0.0187
13:94118320:C:A	50	100	1	0.285
13:94118529:A:T	50	100	0.98	0.07008
13:94118540:T:G	50	100	0.98	0.07008
13:94118558:C:T	50	100	0.97	0.3602
13:94118587:T:C	50	100	0.96	0.2242
13:94118652:T:C	50	100	0.99	0.1344
13:94119042:A:C	50	100	0.99	0.1225
13:94119057:T:C	50	100	0.88	0.0187
13:94119127:T:C	50	100	0.96	0.06845
13:94119587:T:C	50	100	0.96	0.04702
13:94120063:A:G	50	100	0.91	0.01253
13:94120201:G:T	50	100	1	0.10780000000000001
13:94120540:T:C	50	100	0.75	0.02705
13:94121076:A:G	50	100	0.79	0.02088
13:94121593:G:T	50	100	0.91	0.0354
13:94121624:G:A	50	98	0.97	0.2961
13:94121769:C:G	50	100	0.93	0.0463
13:94122284:A:G	50	98	0.9	0.03032
13:94122342:T:C	50	98	0.93	0.07026
13:94122815:G:A	50	100	0.88	0.01816
13:94123079:C:T	50	100	0.95	0.02142
13:94123121:T:C	50	100	0.88	0.01017
13:94123675:T:G	50	100	0.98	0.3168
13:94124081:A:G	50	100	0.88	0.01779
13:94124180:A:G	50	98	0.85	0.02578
13:94124338:A:G	50	100	0.88	0.01797
13:94124458:A:C	50	100	0.98	0.3028
13:94124560:A:G	50	100	0.98	0.3036
13:94125348:A:C	50	100	0.77	0.01126
13:94125612:C:G	50	100	0.99	0.01235
13:94125652:G:C	50	100	0.94	0.01235
13:94125734:T:A	49	100	0.99	0.01235
13:94125771:G:A	50	90	0.92	0.1963
13:94126115:T:C	50	100	0.9	0.01071
13:94126228:T:C	50	100	0.96	0.1068
13:94126587:T:C	50	100	0.96	0.2919
13:94126594:C:T	50	100	0.99	0.01235
13:94126970:A:G	50	88	0.84	0.2919
13:94127030:A:G	50	98	0.74	0.1026
13:94128172:T:C	50	94	0.92	0.4161
13:94128532:G:A	50	100	0.98	0.01089
13:94128565:T:C	50	100	0.92	0.158
13:94129131:A:G	50	94	0.93	0.1171
13:94129429:T:A	50	100	0.89	0.01761
13:94129480:A:G	50	98	0.96	0.3954
13:94129661:A:T	50	98	0.94	0.01289
13:94130065:G:A	50	96	0.96	0.4007
13:94131564:G:T	50	98	0.96	0.1601
13:94131828:G:A	50	98	0.97	0.3938
13:94132064:G:A	50	98	0.95	0.1629
13:94132615:G:C	50	100	0.89	0.01616
13:94132813:G:T	50	96	0.96	0.2594
13:94132857:C:T	50	98	0.95	0.04503
13:94133288:A:C	48	89.6	0.9	0.4237
13:94133423:A:G	50	100	0.99	0.02197
13:94133682:G:A	50	100	0.98	0.1639
13:94133788:G:A	50	98	0.96	0.1643
13:94133981:A:G	50	100	0.89	0.01616
13:94134002:T:A	50	100	0.81	0.03486
13:94134070:C:G	50	100	0.99	0.02197
13:94134849:G:A	49	98	0.98	0.4158
13:94135074:C:T	50	98	0.81	0.03177
13:94136271:T:C	50	98	0.96	0.05646
13:94136320:G:C	50	100	0.99	0.1638
13:94136587:G:A	50	100	0.99	0.1639
13:94136614:G:A	50	96	0.93	0.02977
13:94136627:G:A	50	100	0.95	0.2004
13:94136665:T:G	50	100	0.99	0.1639
13:94136874:A:G	50	100	0.99	0.1639
13:94137465:G:T	50	100	0.99	0.1639
13:94137490:A:C	50	98	0.99	0.1641
13:94137865:A:C	50	100	0.99	0.1859
13:94138094:A:G	50	100	1	0.1639
13:94138110:G:A	50	96	0.91	0.0276
13:94138176:T:A	50	98	0.98	0.394
13:94138418:C:T	50	98	0.98	0.3849
13:94138989:C:T	50	96	0.9	0.02179
13:94138997:C:T	50	94	0.97	0.4488
13:94139033:G:A	50	96	0.95	0.04339
13:94139083:G:A	50	92	0.97	0.4726
13:94139160:C:T	50	98	0.94	0.01434
13:94139738:A:G	50	98	0.93	0.1667
13:94140000:C:G	50	100	1	0.1639
13:94140178:A:G	50	100	1	0.1639
13:94140250:A:C	50	94	0.96	0.3558
13:94140936:C:T	50	100	0.98	0.1638
13:94141627:G:A	50	98	0.94	0.08043
13:94141947:C:G	50	98	0.77	0.03577
13:94142056:C:T	50	96	0.83	0.09786
13:94142482:T:G	50	98	1	0.177
13:94142582:T:C	50	98	1	0.177
13:94142662:T:C	50	88	0.91	0.1273
13:94142817:G:A	50	100	0.96	0.3154
13:94142822:C:T	50	100	0.99	0.1776
13:94142848:G:A	50	100	0.99	0.1777
13:94142858:C:T	50	98	0.89	0.06245
13:94142902:T:C	50	96	0.92	0.3397
13:94143105:G:A	50	100	0.99	0.1776
13:94143545:T:C	50	100	0.99	0.1774
13:94143607:A:C	50	100	0.99	0.1979
13:94143862:G:T	50	100	0.95	0.02179
13:94143882:T:A	50	98	0.97	0.09005
13:94143909:T:C	50	100	0.99	0.1777
13:94144205:C:G	50	98	0.99	0.1777
13:94144547:A:G	49	83.7	0.97	0.2006
13:94144553:G:A	50	100	0.86	0.01398
13:94144873:T:G	50	100	0.96	0.2783
13:94144879:A:C	50	98	0.97	0.08769
13:94144986:C:T	50	100	0.99	0.1783
13:94145191:G:A	50	100	0.99	0.1683
13:94145243:A:G	50	90	0.9	0.1235
13:94145467:G:T	50	100	0.98	0.1687
13:94145505:G:T	50	100	0.98	0.1683
13:94145645:A:C	50	100	0.98	0.1776
13:94145698:A:G	50	100	0.98	0.1683
13:94145883:G:A	50	100	0.98	0.1968
13:94146062:G:A	50	100	0.95	0.4521
13:94146227:G:A	50	100	0.93	0.09586
13:94146752:T:C	50	100	0.94	0.0256
13:94146803:C:A	50	94	0.93	0.3304
13:94147201:A:T	50	98	0.97	0.08315
13:94147217:A:G	50	98	0.92	0.08878
13:94147517:A:G	50	94	0.9	0.1162
13:94147678:G:A	50	98	0.96	0.08333
13:94147763:C:T	50	100	0.9	0.03232
13:94148631:T:A	50	100	0.9	0.0207
13:94148769:G:C	50	98	0.96	0.1249
13:94148961:T:C	50	100	0.9	0.1414
13:94149223:A:G	50	100	0.89	0.0118
13:94149312:G:C	50	94	0.63	0.0394
13:94149361:T:C	50	98	0.98	0.01235
13:94149387:T:G	50	100	0.96	0.02233
13:94149831:C:T	50	92	0.92	0.3175
13:94150345:A:G	50	100	0.96	0.01961
13:94150358:G:A	50	98	0.97	0.09459
13:94150528:C:T	50	100	0.97	0.0728
13:94150593:T:C	50	98	0.98	0.0728
13:94150985:A:G	50	100	0.96	0.05755
13:94151034:A:G	50	88	0.94	0.406
13:94151081:C:T	50	86	0.93	0.4386
13:94151391:C:T	50	98	0.98	0.488
13:94151646:A:G	50	98	0.98	0.1935
13:94151670:G:A	50	98	0.98	0.4991
13:94151857:A:G	50	98	0.97	0.05664
13:94151974:G:T	50	100	0.99	0.1483
13:94151989:A:G	50	100	0.99	0.4744
13:94152358:G:C	50	96	0.98	0.4377
13:94152545:G:A	50	100	0.99	0.4753
13:94152587:A:T	50	100	0.99	0.4751
13:94152800:T:C	50	100	0.99	0.1485
13:94152934:A:T	50	100	1	0.05755
13:94153441:G:A	50	100	0.99	0.1489
13:94153455:A:G	50	100	0.99	0.07026
13:94153528:T:C	50	100	1	0.1471
13:94153651:A:G	50	100	1	0.1494
13:94153842:T:C	50	100	0.86	0.03577
13:94154699:A:T	50	100	0.99	0.4688
13:94154774:A:G	50	100	0.97	0.07026
13:94154933:T:C	50	100	0.99	0.3197
13:94154998:C:G	50	98	0.99	0.4808
13:94155102:T:C	50	100	0.99	0.4679
13:94155200:C:T	50	100	1	0.1474
13:94155254:G:T	50	100	0.99	0.4679
13:94155333:T:C	50	100	0.99	0.4849
13:94155376:C:T	50	100	0.99	0.0276
13:94155380:G:A	50	100	0.99	0.3195
13:94155411:C:G	50	100	0.99	0.3192
13:94155550:C:G	50	100	1	0.3203
13:94155572:G:T	50	100	1	0.01779
13:94155625:G:A	50	100	0.99	0.4797
13:94155736:G:C	50	100	1	0.4686
13:94156056:G:C	50	100	1	0.4746
13:94156309:G:A	50	100	1	0.4915
13:94156346:G:T	50	98	0.99	0.457
13:94156358:T:C	50	98	0.92	0.01489
13:94156543:G:A	50	100	1	0.04775
13:94156598:G:A	50	100	1	0.03286
13:94156623:T:G	50	100	1	0.4864
13:94156649:C:T	50	100	0.99	0.1955
13:94156930:C:T	50	100	0.98	0.2004
13:94157127:G:A	50	100	0.99	0.4461
13:94157472:G:A	50	100	0.99	0.2881
13:94158677:T:G	50	100	0.99	0.01688
13:94158777:G:C	50	100	1	0.01489
13:94158972:C:T	50	98	0.99	0.2887
13:94159027:T:C	50	98	0.99	0.3411
13:94159088:C:T	50	100	1	0.01688
13:94159279:A:T	50	100	0.93	0.06627
13:94159528:G:A	50	98	0.98	0.218
13:94159600:G:A	50	100	1	0.02324
13:94159756:A:G	50	100	1	0.02324
13:94160142:T:C	50	100	0.99	0.2106
13:94160517:C:T	50	100	0.99	0.2055
13:94160955:T:C	50	100	0.97	0.02324
13:94160961:G:A	50	100	1	0.02324
13:94161180:G:C	50	100	1	0.02324
13:94161344:T:G	50	100	0.97	0.207
13:94161779:T:A	50	100	0.99	0.211
13:94161797:C:T	50	100	0.96	0.06336
13:94162108:G:A	50	98	0.99	0.03686
13:94162126:A:G	50	100	0.96	0.02233
13:94162129:A:T	50	100	1	0.02324
13:94162267:G:T	50	98	0.98	0.191
13:94162429:T:C	50	98	0.99	0.4345
13:94162466:G:T	50	100	0.99	0.04539
13:94162694:G:A	50	98	0.92	0.01525
13:94162739:T:G	50	100	0.9	0.03322
13:94162781:T:A	50	96	0.98	0.1026
13:94163265:A:C	50	100	0.97	0.02451
13:94163365:T:C	50	96	0.99	0.445
13:94163762:C:A	50	98	0.92	0.01525
13:94163834:G:A	50	100	0.99	0.01961
13:94163892:C:G	50	98	0.96	0.1151
13:94163901:T:C	50	100	0.98	0.063
13:94164451:T:C	50	100	0.86	0.01707
13:94164525:A:C	50	100	1	0.01489
13:94164647:C:G	50	100	1	0.01107
13:94164902:G:A	50	100	1	0.01471
13:94165209:A:G	48	100	0.95	0.04902
13:94165234:A:G	50	96	0.97	0.1068
13:94165275:C:T	49	98	0.94	0.03595
13:94165287:T:C	50	100	0.97	0.03141
13:94165291:T:C	50	100	0.98	0.02378
13:94165569:A:G	50	96	0.97	0.1075
13:94165754:A:C	50	100	1	0.01471
13:94165800:T:C	50	100	1	0.02342
13:94166020:C:T	50	100	0.92	0.01398
13:94166106:C:T	50	100	0.98	0.06954
13:94166119:G:A	50	100	0.92	0.03068
13:94166182:G:A	50	100	0.9	0.01107
13:94166576:T:G	50	100	0.96	0.04212
13:94166615:C:G	50	100	0.97	0.02433
13:94166775:G:C	50	100	0.97	0.02451
13:94167025:C:A	50	100	0.97	0.03086
13:94167053:G:A	50	96	0.97	0.2093
13:94167396:G:A	50	100	0.95	0.03631
13:94167940:G:A	50	100	0.95	0.03649
13:94167973:A:C	50	100	0.95	0.03667
13:94167993:T:C	50	100	0.98	0.02288
13:94168295:G:A	50	98	0.97	0.05047
13:94168406:G:T	50	100	0.96	0.04176
13:94168536:C:T	50	100	0.98	0.03086
13:94168912:C:T	50	100	0.96	0.02451
13:94168973:A:G	50	100	0.98	0.01797
13:94169021:G:C	50	100	0.99	0.06227
13:94169119:A:G	50	100	0.86	0.01652
13:94169515:A:C	50	96	0.97	0.08824
13:94169743:T:C	50	98	0.98	0.4706
13:94170382:G:A	50	100	0.99	0.2977
13:94170593:G:T	50	98	0.98	0.1216
13:94171577:G:A	50	100	0.99	0.2092
13:94171591:T:C	50	100	0.99	0.06935
13:94171685:G:A	50	100	0.99	0.2139
13:94171825:A:G	50	100	0.99	0.2193
13:94171892:C:T	50	96	0.98	0.4375
13:94172353:C:A	50	100	0.95	0.06191
13:94173386:C:T	50	100	0.98	0.2133
13:94173565:C:A	50	96	0.96	0.06173
13:94174035:A:G	50	94	0.94	0.344
13:94174237:A:C	50	90	0.89	0.4599
13:94174366:G:A	50	100	0.97	0.01779
13:94174502:A:G	50	100	0.92	0.01507
13:94174641:T:C	50	96	0.94	0.2785
13:94174987:T:G	50	100	0.9	0.03195
13:94175370:C:T	50	96	0.95	0.3538
13:94175675:G:C	50	100	0.92	0.1084
13:94175792:A:T	50	96	0.92	0.06173
13:94175953:T:G	50	92	0.68	0.04466
13:94175955:T:G	50	90	0.7	0.09659
13:94175957:G:T	47	78.7	0.66	0.1451
13:94175959:G:T	49	85.7	0.82	0.1607
13:94175961:G:T	50	94	0.83	0.02687
13:94175963:G:T	50	98	0.87	0.01834
13:94176301:G:A	50	100	0.87	0.01507
13:94176368:T:C	50	100	0.93	0.03395
13:94176424:C:T	50	96	0.95	0.2987
13:94176425:A:G	50	96	0.95	0.2983
13:94176521:G:A	50	100	0.85	0.01598
13:94176760:A:G	50	96	0.95	0.2976
13:94176902:C:G	50	98	0.9	0.03758
13:94177033:A:G	50	96	0.95	0.2948
13:94177076:A:G	50	100	0.9	0.05211
13:94177147:T:A	50	98	0.87	0.01017
13:94177243:A:T	50	94	0.93	0.3484
13:94177611:T:A	50	94	0.85	0.06972
13:94177655:T:C	50	94	0.79	0.02451
13:94177898:T:A	50	100	0.76	0.0167
13:94178104:C:T	50	88	0.82	0.262
13:94178188:G:A	50	98	0.69	0.0915
13:94178299:T:C	50	94	0.77	0.09405
13:94178751:C:G	50	92	0.82	0.1765
13:94178837:A:C	50	100	0.92	0.1011
13:94178860:G:C	50	98	0.81	0.01471
13:94179026:C:T	50	96	0.96	0.1164
13:94179221:T:A	50	100	0.95	0.09749
13:94179224:T:C	50	98	0.96	0.1331
13:94179423:C:T	50	96	0.95	0.2447
13:94179498:C:T	50	96	0.95	0.2427
13:94179717:C:A	50	98	0.93	0.1178
13:94179843:G:A	50	98	0.98	0.1331
13:94180069:A:G	50	98	0.97	0.1329
13:94180155:T:C	50	98	0.98	0.1329
13:94180172:A:T	50	96	0.96	0.2436
13:94180380:A:C	50	98	0.98	0.1333
13:94180549:G:A	50	96	0.96	0.2455
13:94180762:G:A	50	96	0.95	0.407
13:94180766:A:T	50	100	0.96	0.2827
13:94180767:A:G	50	98	0.98	0.1167
13:94180772:G:T	50	96	0.96	0.248
13:94180878:C:G	50	100	0.93	0.1979
13:94181017:A:T	50	96	0.96	0.2397
13:94181086:T:G	50	96	0.96	0.3401
13:94181179:A:T	50	100	0.93	0.04702
13:94181204:A:G	50	98	0.97	0.2627
13:94181381:G:A	50	98	0.97	0.3538
13:94181409:T:C	50	98	0.96	0.354
13:94181968:T:C	50	100	0.97	0.23
13:94182492:G:A	50	98	0.83	0.04757
13:94182867:T:G	50	100	0.96	0.09804
13:94182868:C:A	50	100	0.96	0.09804
13:94184045:C:A	50	100	0.98	0.01525
13:94184346:T:C	50	100	1	0.01507
13:94184584:A:G	50	100	0.94	0.01816
13:94185544:T:G	50	100	0.97	0.09949
13:94185921:T:G	50	100	0.95	0.05047
13:94185933:C:G	50	100	0.95	0.05047
13:94185937:G:A	50	100	0.95	0.05047
13:94186060:C:A	48	89.6	0.91	0.2384
13:94187126:C:G	50	100	0.99	0.1311
13:94187435:T:C	50	100	0.83	0.02578
13:94187498:G:A	50	98	0.94	0.1908
13:94187517:A:G	50	100	0.94	0.01816
13:94187954:A:G	50	100	0.91	0.02596
13:94188222:G:A	50	100	0.92	0.0256
13:94189469:G:A	50	100	0.96	0.09731
13:94189513:A:C	50	100	0.93	0.04139
13:94189956:G:C	50	100	0.97	0.03322
13:94190376:C:A	50	100	0.99	0.1278
13:94191719:T:A	50	100	0.87	0.02233
13:94192489:G:A	50	100	0.98	0.2878
13:94192496:A:G	50	98	0.97	0.07988
13:94192706:C:T	50	100	0.95	0.0118
13:94193398:G:T	50	100	0.95	0.01816
13:94193689:G:A	50	100	0.98	0.2878
13:94194520:A:C	50	100	0.97	0.1273
13:94194605:A:G	50	98	0.96	0.3934
13:94194875:T:A	50	94	0.97	0.238
13:94195114:T:C	50	100	0.93	0.02778
13:94196357:C:T	50	96	0.97	0.3707
13:94197398:T:G	50	94	0.97	0.2337
13:94197527:G:T	50	100	0.93	0.02869
13:94197667:G:T	50	100	0.91	0.02869
13:94198408:C:T	50	100	0.94	0.02124
13:94198621:A:G	50	98	0.85	0.02324
13:94198838:G:A	50	100	0.95	0.03232
13:94199342:C:T	50	100	0.95	0.01779
13:94199614:C:A	50	98	0.94	0.2144
13:94199743:C:T	50	100	0.91	0.02705
13:94200940:T:C	50	100	0.87	0.02778
13:94201105:G:A	50	100	0.8	0.01561
13:94201432:G:A	50	100	0.9	0.04339
13:94202173:T:C	50	100	0.81	0.01162
13:94202796:C:A	50	100	0.89	0.01452
13:94202831:G:A	50	98	0.97	0.291
13:94202868:C:T	50	100	0.98	0.1191
13:94203337:A:G	50	96	0.97	0.3753
13:94203413:T:C	50	100	0.87	0.01398
13:94203414:G:A	50	100	0.9	0.0138
13:94203415:A:T	50	100	0.98	0.1271
13:94203437:A:G	50	100	1	0.1242
13:94203454:T:C	50	100	0.84	0.02578
13:94203544:G:A	50	100	0.89	0.0138
13:94204151:G:A	50	98	0.95	0.1095
13:94205014:A:C	50	100	0.99	0.1236
13:94205121:G:A	50	100	0.93	0.02269
13:94205632:C:G	50	100	0.98	0.1187
13:94206034:A:G	50	100	0.8	0.01434
13:94206433:C:T	50	100	0.85	0.01325
13:94206706:T:C	50	100	0.92	0.02633
13:94207009:G:A	50	98	0.97	0.4797
13:94207216:A:G	50	98	0.98	0.04611
13:94207249:G:A	50	100	0.94	0.05138
13:94208149:G:A	50	98	0.96	0.2308
13:94208552:G:A	50	100	0.96	0.09622
13:94208591:G:A	50	100	0.98	0.1222
13:94208700:G:A	50	98	0.97	0.1207
13:94208836:T:C	50	100	0.88	0.0138
13:94208934:A:G	50	98	0.95	0.1124
13:94209643:T:C	50	98	0.93	0.0443
13:94209659:T:C	50	98	0.92	0.3511
13:94209678:A:G	50	100	0.8	0.01398
13:94209852:T:A	50	96	0.89	0.3613
13:94209856:T:A	50	100	0.68	0.01961
13:94209958:C:T	50	96	0.89	0.2046
13:94211112:A:G	50	92	0.79	0.0374
13:94211345:G:A	50	92	0.82	0.345
13:94211402:G:A	50	90	0.83	0.3094
13:94211480:G:C	50	100	0.75	0.01779
13:94211664:G:A	50	100	0.93	0.3448
13:94213059:G:A	50	100	0.72	0.03395
13:94213830:G:A	50	100	0.97	0.2273
13:94213974:G:A	50	100	0.96	0.3194
13:94214595:T:G	50	100	0.98	0.2024
13:94215466:C:G	50	100	0.98	0.04539
13:94215861:G:A	50	100	0.99	0.02578
13:94216330:A:G	50	100	0.98	0.2277
13:94216427:A:G	50	100	0.96	0.2239
13:94216650:T:C	50	100	0.97	0.2133
13:94216995:G:A	50	100	0.93	0.0886
13:94217045:T:A	50	100	1	0.01525
13:94217134:A:G	50	100	0.98	0.0463
13:94217154:C:T	50	100	0.98	0.3388
13:94217624:A:G	50	100	1	0.01507
13:94217936:T:C	50	100	0.98	0.2333
13:94218104:C:T	49	98	0.98	0.3482
13:94218511:G:A	50	100	0.96	0.1741
13:94221835:G:A	50	100	0.98	0.2113
13:94223054:T:C	50	100	0.95	0.2075
13:94223664:C:T	50	100	0.98	0.2113
13:94223695:C:T	50	100	0.97	0.4345
13:94224322:A:G	50	100	0.93	0.01398
13:94224605:G:A	50	96	0.85	0.07898
13:94225322:T:C	50	100	0.95	0.1113
13:94225454:T:C	50	100	0.98	0.04611
13:94225685:A:C	50	98	0.73	0.01779
13:94225774:G:A	50	100	0.94	0.1106
13:94226326:A:G	50	100	0.8	0.0158
13:94226475:A:C	50	100	0.85	0.01852
13:94226643:C:G	50	100	0.8	0.01471
13:94226816:T:C	50	100	0.98	0.2244
13:94226847:T:A	50	100	0.98	0.2182
13:94226971:C:T	50	100	0.97	0.4401
13:94227322:A:T	50	100	0.98	0.3239
13:94227395:A:G	50	100	0.77	0.04085
13:94227738:G:A	50	100	0.98	0.4844
13:94227965:G:A	50	100	0.98	0.3324
13:94228025:T:C	50	100	0.9	0.01452
13:94228622:T:G	50	100	0.98	0.3219
13:94230091:T:G	50	98	0.97	0.2318
13:94230274:G:A	50	100	0.91	0.0118
13:94230330:G:C	50	98	0.92	0.03395
13:94230443:T:G	50	100	0.91	0.01471
13:94230658:C:A	50	100	1	0.01489
13:94231472:A:G	50	98	0.97	0.2057
13:94232792:C:T	50	100	0.97	0.1278
13:94232838:A:G	50	100	0.98	0.1058
13:94233428:T:A	50	100	0.99	0.283
13:94233511:A:T	50	100	0.91	0.0118
13:94233869:G:A	50	100	1	0.04267
13:94234474:T:G	50	98	0.98	0.3141
13:94234887:A:G	50	100	0.98	0.1058
13:94235145:A:T	50	100	1	0.01507
13:94235157:C:G	50	98	0.99	0.2671
13:94236779:G:A	50	100	0.98	0.2269
13:94237377:C:T	50	100	0.98	0.3856
13:94237722:A:T	50	100	0.98	0.2075
13:94238120:T:C	50	100	0.98	0.4178
13:94238580:A:C	50	100	0.98	0.2446
13:94239256:G:A	50	100	0.99	0.1954
13:94239542:A:T	50	100	0.98	0.3484
13:94239946:G:A	50	100	1	0.01289
13:94240529:C:G	50	100	0.99	0.04593
13:94240912:G:A	50	100	1	0.04394
13:94241396:A:T	50	88	0.78	0.05047
13:94241417:A:G	50	100	0.98	0.2455
13:94241452:C:T	50	100	0.98	0.3324
13:94241462:A:G	50	100	1	0.04412
13:94242134:A:T	50	100	1	0.04394
13:94242507:G:A	50	100	0.98	0.469
13:94242846:G:C	50	98	0.75	0.01053
13:94243016:G:A	50	100	0.99	0.04611
13:94243092:T:G	50	100	0.98	0.1058
13:94243106:A:C	50	100	0.98	0.3346
13:94243401:A:T	50	100	0.98	0.2006
13:94243619:A:G	50	100	0.98	0.1057
13:94243957:A:G	50	100	0.99	0.04593
13:94244151:T:A	50	100	0.97	0.1997
13:94244440:G:T	50	100	0.97	0.1961
13:94245667:G:A	50	100	0.8	0.01325
13:94245776:T:C	50	100	0.91	0.01162
13:94246736:G:A	50	100	0.92	0.2289
13:94247018:C:G	50	100	0.99	0.04375
13:94247314:C:T	50	100	0.75	0.01598
13:94247489:A:G	50	100	0.94	0.1747
13:94247739:G:A	50	100	1	0.01525
13:94248127:G:A	50	98	0.84	0.01017
13:94248209:C:T	50	100	0.76	0.01144
13:94248555:T:C	50	88	0.74	0.04158
13:94248748:C:A	50	100	0.96	0.04285
13:94248932:G:A	50	100	1	0.01489
13:94249595:A:G	50	100	0.99	0.01543
13:94249944:G:A	50	100	0.96	0.04375
13:94250365:G:A	49	98	0.79	0.1855
13:94250462:A:G	50	100	0.96	0.01489
13:94250490:G:T	50	100	0.9	0.04375
13:94250721:A:C	50	96	0.88	0.02941
13:94251318:C:G	49	91.8	0.81	0.3199
13:94251495:C:T	50	96	0.8	0.08588
13:94251731:C:A	50	82	0.74	0.4119
13:94251994:A:G	50	100	0.73	0.01071
13:94252113:A:G	50	92	1	0.01144
13:94252207:T:C	50	78	0.69	0.4395
13:94252240:A:C	50	96	0.82	0.02397
13:94252317:A:G	50	94	0.82	0.08533
13:94252345:G:A	50	88	0.65	0.1961
13:94252446:G:A	50	80	0.69	0.2754
13:94252480:C:G	50	98	0.89	0.01126
13:94252493:A:G	50	98	0.72	0.0285
13:94252565:A:G	50	84	0.79	0.1496
13:94252612:C:A	50	82	0.64	0.1921
13:94252615:A:C	50	76	0.73	0.429
13:94253134:T:G	50	94	0.79	0.2032
13:94253755:T:G	50	100	0.94	0.01307
13:94253849:C:T	50	94	0.91	0.3032
13:94253955:G:C	50	100	0.91	0.05701
13:94254021:T:G	50	98	0.86	0.01452
13:94254068:G:A	50	100	0.97	0.03359
13:94254106:T:C	50	100	0.96	0.2217
13:94254283:G:T	50	96	0.95	0.4978
13:94254356:T:A	50	100	0.96	0.2213
13:94254602:G:C	50	100	1	0.02378
13:94255000:T:G	50	100	0.96	0.01344
13:94255198:G:A	49	100	0.97	0.163
13:94255543:C:G	50	100	0.98	0.0276
13:94255950:C:G	50	100	0.97	0.1318
13:94256903:A:G	50	98	0.96	0.303
13:94257024:C:A	50	98	0.95	0.1164
13:94257671:C:T	50	100	1	0.04394
13:94257778:G:A	50	98	0.92	0.05065
13:94258260:C:T	50	100	0.96	0.07553
13:94258935:G:A	50	100	0.99	0.1298
13:94258950:T:C	50	100	0.99	0.06245
13:94259209:A:C	50	100	0.98	0.03413
13:94259262:A:G	50	100	0.96	0.01344
13:94259352:T:C	50	100	1	0.02451
13:94259528:G:A	50	96	0.91	0.2155
13:94259952:G:C	50	100	1	0.04394
13:94260103:A:G	50	100	1	0.02015
13:94261094:T:C	50	98	0.98	0.4027
13:94261198:C:A	50	100	0.98	0.04884
13:94261205:G:A	50	100	0.98	0.1659
13:94261340:C:T	50	100	0.99	0.156
13:94261638:A:G	50	100	1	0.01924
13:94261789:G:A	50	98	0.97	0.4822
13:94261904:A:G	50	98	0.99	0.3965
13:94262539:G:A	50	98	0.96	0.1155
13:94263044:T:C	50	98	0.99	0.378
13:94263051:T:C	50	98	0.99	0.2485
13:94263708:A:G	50	100	0.98	0.0345
13:94263772:C:T	50	98	0.96	0.1171
13:94263990:G:A	50	98	0.96	0.1155
13:94264230:T:C	50	100	0.98	0.04085
13:94264348:G:A	50	100	0.98	0.1812
13:94264776:C:T	50	100	0.98	0.03958
13:94264874:A:G	50	100	1	0.01943
13:94264993:T:A	50	100	0.98	0.06845
13:94265017:T:C	50	98	0.98	0.4021
13:94265145:C:T	50	100	1	0.03341
13:94265773:A:G	50	100	0.99	0.03105
13:94265876:A:G	50	98	0.98	0.4036
13:94265880:G:T	50	98	0.98	0.218
13:94266033:C:T	50	98	0.99	0.03359
13:94266237:T:C	50	100	0.72	0.01289
13:94266338:T:G	50	92	0.85	0.1024
13:94266388:T:C	50	100	0.78	0.02015
13:94266389:C:T	50	86	0.92	0.3155
13:94266392:T:C	50	88	0.92	0.3154
13:94266401:C:T	50	84	0.91	0.3134
13:94266448:G:A	50	88	0.88	0.4043
13:94266488:T:C	50	92	0.93	0.199
13:94267128:C:T	50	92	0.92	0.3134
13:94267268:T:G	50	96	0.97	0.2609
13:94267299:G:T	50	98	0.87	0.06663
13:94267311:A:G	50	90	0.89	0.1367
13:94267460:A:G	50	98	0.94	0.01561
13:94267584:G:A	49	98	0.94	0.1832
13:94267805:C:T	50	98	0.91	0.09967
13:94268002:T:C	50	98	0.91	0.1296
13:94268275:C:A	50	98	0.93	0.1872
13:94268295:G:A	50	98	0.93	0.04448
13:94268721:A:G	50	98	0.9	0.03105
13:94268907:G:A	50	100	0.97	0.01525
13:94269668:C:T	50	98	0.93	0.04375
13:94269796:G:A	50	98	0.88	0.3353
13:94269849:A:G	50	98	0.89	0.2035
13:94270325:A:G	50	100	0.95	0.01797
13:94270809:A:G	50	98	0.92	0.01416
13:94270830:C:T	50	100	0.93	0.01616
13:94271117:A:G	50	100	0.85	0.02324
13:94271210:C:T	49	89.8	0.85	0.2317
13:94271212:C:T	49	89.8	0.86	0.2309
13:94271239:T:C	50	94	0.81	0.1336
13:94271244:A:G	50	94	0.82	0.1324
13:94271376:G:A	50	100	0.77	0.01089
13:94271378:G:A	50	100	0.77	0.01107
13:94271380:G:A	49	93.9	0.69	0.02215
13:94271606:C:T	50	100	0.8	0.04103
13:94271807:A:C	50	96	0.89	0.06282
13:94271825:T:C	50	92	0.85	0.2429
13:94272113:T:C	50	100	0.84	0.0256
13:94272607:C:T	50	100	0.81	0.02796
13:94272684:G:A	50	98	0.71	0.05247
13:94272690:A:G	50	92	0.87	0.2487
13:94272737:G:A	50	100	0.92	0.01017
13:94272819:G:A	50	100	0.98	0.0216
13:94272838:C:G	50	100	0.88	0.1458
13:94274047:A:G	50	100	0.66	0.01053
13:94274346:A:G	50	100	0.88	0.0138
13:94274467:T:C	50	100	0.94	0.0394
13:94274954:G:A	50	98	0.94	0.1284
13:94275402:G:C	50	100	1	0.02415
13:94275912:C:A	50	100	1	0.02433
13:94276171:A:G	50	98	0.97	0.2554
13:94276431:G:A	50	100	1	0.02905
13:94276443:G:A	50	100	0.82	0.01162
13:94276510:A:T	50	98	0.94	0.04285
13:94277117:G:A	50	98	0.96	0.1325
13:94277138:G:A	50	100	1	0.02433
13:94277317:G:A	50	96	0.96	0.1294
13:94277682:T:C	50	100	0.89	0.01307
13:94277766:C:T	50	98	0.98	0.2551
13:94277858:G:A	50	100	0.83	0.01162
13:94277920:G:A	50	100	1	0.01797
13:94278063:C:T	50	100	1	0.02433
13:94278215:A:C	50	100	1	0.01816
13:94278514:G:A	50	100	0.9	0.01816
13:94278539:G:T	50	96	1	0.4539
13:94279156:T:G	50	100	0.79	0.01616
13:94279480:C:G	50	96	1	0.4539
13:94279632:C:A	50	100	1	0.06826
13:94279665:G:A	50	100	1	0.01797
13:94279883:C:T	50	100	1	0.01797
13:94280060:T:A	50	100	1	0.02905
13:94280238:G:A	50	96	0.98	0.2598
13:94280243:T:G	50	100	1	0.01797
13:94280271:A:T	50	96	0.96	0.1412
13:94280278:G:A	50	94	1	0.4156
13:94280310:C:A	50	100	1	0.01797
13:94280360:G:A	50	94	1	0.4152
13:94280542:T:C	50	100	0.92	0.03123
13:94280546:C:G	50	100	1	0.02905
13:94280624:T:C	50	100	1	0.01797
13:94280891:A:C	50	100	1	0.02215
13:94281086:A:G	50	100	1	0.01797
13:94281817:C:A	50	98	0.99	0.2594
13:94282220:T:C	50	100	1	0.01797
13:94282436:C:G	50	98	0.99	0.1692
13:94282496:C:G	50	100	0.99	0.1262
13:94282676:G:A	50	100	0.99	0.2215
13:94282932:G:A	50	100	1	0.01834
13:94282961:A:G	50	100	1	0.01797
13:94283105:C:G	50	98	0.98	0.04285
13:94283191:G:C	50	100	1	0.01797
13:94283596:T:C	50	100	1	0.01489
13:94283865:G:C	50	100	0.99	0.4208
13:94284132:T:C	50	98	0.98	0.1111
13:94284147:C:T	50	100	0.99	0.01398
13:94284214:A:G	50	96	1	0.4517
13:94284303:A:G	50	98	0.98	0.1091
13:94284466:T:A	50	100	0.98	0.04049
13:94284665:C:G	50	100	1	0.0345
13:94284878:A:C	50	100	1	0.01797
13:94284909:T:A	50	98	0.98	0.1322
13:94284964:A:G	50	100	0.99	0.01089
13:94285117:A:G	50	100	1	0.01797
13:94285291:G:A	50	100	1	0.1029
13:94286531:A:G	50	98	1	0.4301
13:94287190:C:T	50	100	1	0.01797
13:94287284:C:A	50	100	1	0.01797
13:94287608:A:G	50	96	1	0.4517
13:94287708:A:G	50	100	0.89	0.03486
13:94288055:A:C	50	96	1	0.453
13:94288516:G:C	50	100	1	0.01797
13:94288543:A:G	50	100	1	0.01816
13:94288675:A:G	50	98	0.99	0.04375
13:94288930:T:G	48	100	0.74	0.01362
13:94288961:A:C	47	93.6	0.96	0.1708
13:94289010:A:C	50	100	1	0.01797
13:94289145:G:A	50	100	1	0.0236
13:94289420:G:A	50	100	1	0.01797
13:94289488:T:C	50	98	0.95	0.1607
13:94290259:T:C	50	98	0.99	0.445
13:94290447:A:G	50	100	1	0.02578
13:94290838:A:G	50	96	0.98	0.4388
13:94290975:G:A	50	98	1	0.04085
13:94291013:G:A	50	98	1	0.04085
13:94291035:T:G	50	98	0.98	0.07117
13:94291080:C:A	50	100	1	0.0345
13:94291128:G:A	50	100	1	0.0345
13:94291172:G:A	50	100	0.91	0.03123
13:94291291:A:G	50	98	0.98	0.0906
13:94291823:G:A	50	96	0.94	0.0207
13:94291891:T:C	50	100	0.99	0.03776
13:94292715:T:C	50	100	1	0.01289
13:94293319:C:T	50	100	1	0.04067
13:94293391:G:T	50	100	1	0.02596
13:94293431:A:G	49	95.9	0.97	0.3228
13:94293482:C:A	50	100	1	0.01289
13:94293689:C:T	50	100	1	0.01289
13:94293770:G:A	50	100	1	0.04121
13:94293853:A:C	50	100	1	0.01289
13:94294057:C:T	50	100	0.96	0.01216
13:94294223:C:T	50	100	0.95	0.02487
13:94294345:G:A	50	100	0.93	0.01198
13:94294374:A:T	50	100	1	0.0285
13:94294525:T:C	50	100	1	0.01289
13:94294593:A:C	50	100	1	0.01289
13:94294594:G:A	50	100	1	0.01289
13:94294766:T:C	50	98	1	0.01543
13:94294776:T:G	50	98	0.98	0.4259
13:94295133:A:G	50	100	1	0.03686
13:94295144:A:T	50	100	0.98	0.04194
13:94295485:A:G	50	100	1	0.01289
13:94295530:G:A	50	98	0.96	0.2478
13:94295662:C:G	50	100	1	0.02614
13:94295822:A:G	50	100	0.98	0.03359
13:94295893:G:T	50	100	1	0.01289
13:94295894:T:C	50	100	1	0.01289
13:94295981:G:A	50	100	1	0.01289
13:94296021:T:A	50	100	1	0.01289
13:94296149:T:G	50	98	0.96	0.248
13:94296171:C:G	50	100	1	0.01271
13:94296179:C:A	50	100	1	0.01271
13:94296358:A:G	50	100	1	0.03359
13:94296739:C:G	50	100	1	0.02251
13:94296749:T:G	50	100	1	0.01235
13:94296763:A:C	50	100	1	0.01216
13:94296868:A:C	50	100	1	0.01216
13:94296966:C:T	50	100	0.99	0.02669
13:94297162:G:C	50	100	1	0.01144
13:94297479:A:G	50	100	0.97	0.01325
13:94297697:C:T	50	96	0.91	0.1291
13:94298012:C:T	50	100	0.91	0.03341
13:94298457:A:G	50	100	0.99	0.02342
13:94299011:C:T	50	100	0.96	0.2093
13:94299489:A:G	50	100	1	0.01107
13:94299537:G:T	50	100	0.97	0.01053
13:94299682:C:T	50	100	0.99	0.01017
13:94299843:A:G	50	100	1	0.01126
13:94300166:A:G	50	100	0.93	0.02723
13:94300394:A:G	50	100	0.99	0.01107
13:94300408:C:T	50	100	0.99	0.01107
13:94300578:T:C	50	100	0.96	0.08224
13:94300620:G:C	50	100	0.98	0.1786
13:94301296:C:A	50	100	1	0.02397
13:94301327:A:G	50	96	0.98	0.3415
13:94301518:G:C	50	100	1	0.02469
13:94301613:G:A	50	100	0.99	0.01107
13:94302707:G:A	50	100	1	0.0187
13:94302759:G:C	50	100	0.97	0.02233
13:94302862:G:C	50	100	1	0.01162
13:94303354:G:T	50	100	0.99	0.01126
13:94303870:A:T	50	100	0.97	0.03558
13:94304384:C:T	50	100	0.98	0.1422
13:94304440:G:A	50	100	0.99	0.01107
13:94304572:A:G	50	100	0.99	0.01107
13:94305355:C:T	50	100	0.95	0.1035
13:94305846:T:A	50	96	0.99	0.2896
13:94306465:A:G	50	96	1	0.319
13:94306986:T:C	50	100	0.99	0.01107
13:94307200:G:A	50	100	0.99	0.1883
13:94307604:T:C	50	96	0.97	0.2656
13:94307744:T:A	50	100	0.96	0.04993
13:94307925:G:A	50	100	0.98	0.4811
13:94307972:G:C	50	100	1	0.01616
13:94308359:A:G	50	96	1	0.3195
13:94309782:A:G	50	98	1	0.2894
13:94310282:A:T	50	100	1	0.167
13:94311005:G:A	50	100	1	0.01271
13:94311262:A:C	50	98	1	0.02651
13:94311512:G:A	50	100	1	0.0187
13:94312514:T:A	50	100	0.92	0.02306
13:94312666:C:T	50	100	0.99	0.01107
13:94312714:G:A	50	98	1	0.08642
13:94312794:A:G	50	98	0.98	0.1928
13:94312878:T:C	50	100	0.96	0.04956
13:94312954:A:G	50	98	0.99	0.4708
13:94313531:G:C	50	96	1	0.01162
13:94313978:G:T	49	100	0.99	0.299
13:94314484:C:T	50	98	1	0.08606
13:94315411:C:T	50	100	0.98	0.01053
13:94315423:G:A	50	100	0.99	0.01107
13:94315874:C:T	50	100	0.91	0.01344
13:94316027:C:T	50	100	0.98	0.01053
13:94316182:A:T	50	96	1	0.01216
13:94316481:G:A	50	100	0.98	0.1534
13:94316524:C:T	50	98	0.84	0.03322
13:94316886:T:C	50	100	0.98	0.4394
13:94317401:C:A	50	100	1	0.3168
13:94317405:A:G	50	100	1	0.2894
13:94317542:T:C	50	100	1	0.203
13:94318087:T:A	50	100	0.99	0.01107
13:94318114:G:T	50	100	0.99	0.01107
13:94318229:A:C	50	100	1	0.3059
13:94318498:G:A	50	98	0.99	0.2019
13:94318564:G:A	50	100	0.99	0.2878
13:94318565:C:T	50	100	0.99	0.2878
13:94319000:A:G	50	98	1	0.2887
13:94319073:C:G	50	100	0.99	0.01053
13:94319537:G:A	50	100	1	0.01525
13:94319687:C:T	50	100	0.99	0.01053
13:94320258:A:G	50	98	0.98	0.199
13:94320431:G:T	50	100	0.99	0.2874
13:94320741:C:T	50	100	0.99	0.01126
13:94321017:A:G	50	96	0.94	0.1022
13:94321057:G:A	50	96	1	0.1162
13:94321302:T:C	50	98	1	0.1009
13:94321569:C:T	50	96	0.88	0.03922
13:94321624:C:G	50	98	0.99	0.1186
13:94321679:T:C	50	100	1	0.02887
13:94321894:T:C	50	100	0.93	0.01797
13:94322163:G:T	50	100	0.99	0.1285
13:94322240:T:C	50	100	0.99	0.06391
13:94322376:G:T	50	100	0.99	0.1284
13:94322541:C:T	50	100	0.99	0.1282
13:94322649:T:C	50	100	1	0.1002
13:94322739:T:C	50	94	0.98	0.3898
13:94322809:G:A	50	100	1	0.01743
13:94322919:G:A	50	100	0.99	0.128
13:94322926:G:C	50	100	0.99	0.1289
13:94323534:A:C	50	98	0.98	0.4063
13:94323613:A:G	50	98	0.98	0.4061
13:94323834:G:A	50	100	0.92	0.01688
13:94324265:A:T	50	98	0.97	0.1169
13:94324297:A:T	49	100	0.99	0.01089
13:94324327:A:C	50	100	0.96	0.03268
13:94324560:T:A	50	100	0.82	0.05755
13:94324601:A:C	50	100	0.99	0.01089
13:94324634:C:T	50	98	0.97	0.128
13:94324769:C:G	50	98	0.97	0.1178
13:94324997:G:A	50	96	0.97	0.4679
13:94325313:G:A	50	88	0.97	0.3954
13:94325320:A:G	50	98	0.85	0.01253
13:94325353:G:C	50	100	1	0.01852
13:94325414:T:C	50	96	0.97	0.321
13:94325934:C:T	50	100	1	0.01852
13:94326066:G:C	50	98	0.95	0.03395
13:94326122:G:T	49	95.9	0.91	0.1788
13:94326137:T:G	50	98	0.96	0.06935
13:94326518:C:T	50	100	0.96	0.09949
13:94327036:G:A	50	100	0.9	0.08315
13:94327170:G:A	50	98	0.96	0.04375
13:94327482:G:A	50	98	0.98	0.05991
13:94327974:T:C	50	100	0.97	0.03976
13:94328527:G:T	50	98	0.87	0.02778
13:94328776:G:A	50	100	0.94	0.2213
13:94328837:G:A	50	100	0.97	0.1338
13:94329215:A:T	50	98	0.93	0.04158
13:94329299:G:A	50	96	0.94	0.2104
13:94329920:G:A	50	94	0.95	0.2858
13:94330142:C:T	50	100	0.98	0.04793
13:94330176:T:C	50	100	1	0.02778
13:94330750:G:A	50	100	0.97	0.05882
13:94331191:C:T	50	100	0.99	0.1449
13:94331593:C:T	50	100	0.89	0.03558
13:94331594:G:A	50	100	1	0.04775
13:94331803:G:T	50	100	0.99	0.1507
13:94331858:G:A	50	94	0.83	0.02905
13:94331875:C:T	50	100	0.82	0.01416
13:94331956:T:C	50	100	1	0.03558
13:94332656:A:C	50	98	0.97	0.1737
13:94332673:G:A	50	100	0.98	0.05138
13:94332888:C:T	50	98	0.97	0.1621
13:94333976:G:C	50	100	0.99	0.1511
13:94334302:T:C	50	100	0.99	0.1509
13:94334942:A:G	50	100	0.99	0.05773
13:94335022:G:A	50	100	0.99	0.05138
13:94335150:G:T	50	100	1	0.04811
13:94335804:G:A	50	100	1	0.04775
13:94336188:C:T	50	100	1	0.04775
13:94336189:T:G	50	100	1	0.04775
13:94336462:A:G	50	100	1	0.04793
13:94336646:G:A	50	98	0.97	0.157
13:94337637:A:G	50	100	1	0.09241
13:94337639:T:G	50	100	1	0.1565
13:94337736:T:G	50	100	1	0.04793
13:94337968:C:A	50	98	0.98	0.3148
13:94337986:A:G	50	100	1	0.09223
13:94337990:C:T	50	98	0.97	0.1062
13:94337991:G:A	50	100	0.99	0.0512
13:94338058:A:G	50	100	1	0.03504
13:94338246:G:A	50	100	1	0.05882
13:94338315:A:G	50	100	0.99	0.02832
13:94338356:A:G	50	100	1	0.09731
13:94338896:A:C	50	98	0.96	0.2771
13:94338951:T:C	50	100	0.98	0.0285
13:94339366:T:G	50	100	1	0.01071
13:94339522:A:C	50	100	0.99	0.04611
13:94339854:T:C	50	100	0.86	0.02778
13:94339910:T:C	50	100	0.99	0.01452
13:94339916:A:T	50	100	0.92	0.01452
13:94339974:T:G	49	95.9	0.97	0.08515
13:94340253:T:C	50	100	0.98	0.07898
13:94340573:A:G	50	100	0.96	0.03613
13:94340582:T:C	50	100	0.98	0.03849
13:94340595:T:C	50	100	0.99	0.07771
13:94340778:T:C	50	100	1	0.07734
13:94340828:C:T	50	100	1	0.07734
13:94341362:A:T	50	100	1	0.03976
13:94341562:G:C	50	100	1	0.07771
13:94341945:G:A	50	100	1	0.07771
13:94342022:T:C	50	98	0.98	0.1705
13:94342023:T:C	50	100	1	0.07771
13:94342261:C:T	50	100	1	0.03794
13:94342680:T:C	50	100	1	0.08588
13:94342958:G:A	50	100	1	0.065
13:94343189:G:A	50	100	0.98	0.03922
13:94343315:T:C	50	100	0.99	0.01198
13:94343461:T:C	50	98	0.98	0.3217
13:94343588:T:C	50	100	1	0.0118
13:94343951:G:A	50	100	1	0.03794
13:94344146:G:A	50	100	0.99	0.08551
13:94344380:G:C	50	98	0.99	0.3529
13:94344416:T:C	50	100	0.98	0.1948
13:94344598:G:A	50	100	1	0.0118
13:94344635:G:A	50	100	1	0.03794
13:94344988:A:C	50	100	0.97	0.1153
13:94346067:C:T	50	100	0.94	0.05211
13:94346171:C:A	50	98	0.99	0.2776
13:94347664:C:G	50	98	0.99	0.1836
13:94347877:G:A	50	98	0.98	0.05646
13:94348257:T:C	50	100	0.95	0.01434
13:94348481:A:G	50	98	0.99	0.1986
13:94348527:T:C	50	100	0.98	0.1944
13:94349241:C:T	50	98	0.99	0.1541
13:94349452:A:G	50	100	0.97	0.06863
13:94349604:T:C	50	98	0.98	0.1984
13:94350025:C:T	50	100	1	0.02905
13:94350163:C:T	50	96	0.99	0.2721
13:94350348:T:G	50	100	0.82	0.01253
13:94350782:C:T	50	100	0.98	0.04466
13:94351232:G:A	50	96	0.95	0.2874
13:94351525:G:C	50	100	0.93	0.05283
13:94351581:A:G	50	100	1	0.02923
13:94351979:A:G	49	91.8	0.96	0.2028
13:94352228:G:C	50	100	0.98	0.05701
13:94352480:G:A	50	100	1	0.01362
13:94352511:C:T	50	100	1	0.03577
13:94353014:T:C	50	100	0.98	0.01035
13:94353119:A:G	50	100	1	0.03577
13:94353590:C:T	50	100	0.96	0.112
13:94354168:A:G	50	100	1	0.01362
13:94354365:T:C	50	100	0.73	0.01071
13:94354369:A:G	50	98	0.98	0.2431
13:94354588:G:A	50	100	0.99	0.3219
13:94354697:A:G	50	100	1	0.06009
13:94354794:C:A	50	100	1	0.02923
13:94354834:G:T	50	100	1	0.01434
13:94355319:G:A	32	87.5	0.99	0.3798
13:94355458:G:T	50	100	1	0.05701
13:94355843:G:A	50	100	1	0.03595
13:94356098:C:T	50	100	1	0.05719
13:94356102:T:A	50	98	0.98	0.06009
13:94356752:T:C	50	100	1	0.02923
13:94356753:G:A	50	100	1	0.02923
13:94357008:G:A	50	96	0.99	0.2892
13:94357079:C:T	50	100	1	0.02923
13:94357240:A:T	50	100	1	0.06699
13:94357409:C:G	50	100	1	0.06046
13:94357448:C:T	50	100	1	0.02923
13:94357595:T:C	50	100	1	0.06699
13:94357901:T:C	50	100	1	0.06046
13:94357957:C:G	50	100	1	0.04031
13:94358056:G:A	50	100	1	0.05719
13:94358267:C:T	50	100	1	0.05719
13:94358283:C:T	50	100	1	0.01416
13:94358647:C:T	50	100	1	0.04031
13:94358771:T:C	50	100	1	0.1767
13:94358880:T:C	50	100	1	0.03014
13:94359127:A:G	50	100	1	0.02941
13:94359153:G:A	50	100	1	0.3172
13:94359488:A:G	50	100	1	0.201
13:94359536:T:C	50	100	1	0.06046
13:94359652:T:C	50	100	1	0.01198
13:94359696:A:G	50	100	0.96	0.03558
13:94360630:T:C	50	100	1	0.04031
13:94360711:T:G	50	98	1	0.1756
13:94360875:C:T	50	100	1	0.06718
13:94361666:T:C	50	100	1	0.1761
13:94362516:G:A	50	98	1	0.1683
13:94362619:G:C	50	98	1	0.3439
13:94362977:G:A	50	100	1	0.07026
13:94363103:G:A	50	100	1	0.05719
13:94363184:T:C	50	100	1	0.09768
13:94363197:T:C	50	100	0.98	0.03776
13:94363499:T:C	50	100	1	0.02923
13:94363758:C:T	50	100	1	0.06954
13:94363873:T:G	50	100	1	0.06082
13:94363991:G:C	50	100	1	0.02923
13:94364680:C:T	50	100	1	0.1674
13:94364733:G:T	50	100	1	0.01416
13:94364799:C:G	50	100	1	0.05719
13:94364907:C:A	50	100	1	0.1382
13:94364984:T:G	50	100	0.99	0.2008
13:94365085:G:A	50	100	0.99	0.3751
13:94365339:C:A	50	100	1	0.3991
13:94365720:A:G	50	100	1	0.1055
13:94365748:T:C	50	100	1	0.01198
13:94367036:G:A	50	100	0.69	0.01017
13:94367384:G:A	50	100	0.99	0.06935
13:94367402:G:A	50	98	0.98	0.2006
13:94367443:C:T	50	100	1	0.1053
13:94367790:T:A	50	100	1	0.3991
13:94367921:C:T	50	96	0.94	0.02451
13:94368141:C:G	49	100	1	0.06935
13:94368182:G:A	50	100	0.97	0.05211
13:94368598:A:G	50	100	1	0.1053
13:94368719:C:T	50	100	0.97	0.05192
13:94369430:A:G	50	100	1	0.06064
13:94369812:G:T	50	100	0.99	0.2919
13:94370030:A:C	50	100	0.99	0.2887
13:94370405:C:T	50	100	1	0.02887
13:94371247:T:C	50	100	1	0.02905
13:94371254:C:A	50	100	1	0.06681
13:94371497:T:G	50	100	1	0.02923
13:94371516:T:C	50	100	1	0.1777
13:94371554:G:C	50	100	1	0.03595
13:94371715:C:T	50	100	0.99	0.02687
13:94371736:G:A	50	98	0.99	0.04012
13:94371798:T:G	50	100	1	0.01434
13:94371977:C:T	50	100	1	0.06009
13:94372262:C:G	50	100	1	0.05701
13:94372394:C:T	50	100	1	0.01198
13:94372406:G:A	50	100	0.95	0.02887
13:94372456:G:A	50	100	1	0.1009
13:94372641:G:A	50	100	1	0.03395
13:94372659:G:A	50	100	1	0.06409
13:94372664:A:C	50	98	0.84	0.02887
13:94372852:G:C	50	98	1	0.1015
13:94372854:C:T	50	100	1	0.0138
13:94372916:A:G	50	98	0.91	0.03322
13:94373227:G:A	49	98	0.95	0.03014
13:94373399:G:A	50	100	0.99	0.03086
13:94373407:C:T	49	100	1	0.03595
13:94373439:A:C	50	100	0.99	0.1149
13:94373501:G:A	50	100	1	0.1017
13:94373592:C:T	50	100	1	0.03595
13:94373733:G:A	50	100	1	0.03667
13:94373997:T:C	50	100	1	0.06046
13:94374089:G:A	50	100	0.96	0.01235
13:94374099:A:G	49	100	1	0.163
13:94374310:C:T	50	96	1	0.1781
13:94374327:G:A	50	94	0.99	0.378
13:94374452:T:A	48	97.9	0.99	0.3422
13:94374472:A:C	49	100	1	0.03667
13:94374569:G:A	50	98	1	0.1026
13:94374686:G:C	50	100	0.86	0.04702
13:94374706:C:T	50	100	1	0.06009
13:94374785:T:G	47	100	1	0.1017
13:94375104:C:A	49	91.8	1	0.1634
13:94375256:C:T	50	100	0.82	0.02033
13:94375281:A:C	50	100	1	0.06046
13:94375283:C:T	50	98	1	0.06064
13:94375374:C:T	50	98	0.99	0.1603
13:94375419:C:A	50	100	1	0.06046
13:94375694:T:G	44	100	0.99	0.3422
13:94375708:A:C	47	93.6	1	0.1044
13:94376284:A:G	45	88.9	1	0.1147
13:94376370:T:C	49	100	1	0.03994
13:94376737:G:A	50	100	0.99	0.03068
13:94377066:C:T	50	100	1	0.1044
13:94377155:C:A	50	98	0.99	0.1603
13:94377224:A:C	50	100	1	0.1044
13:94377266:A:G	50	100	1	0.03595
13:94377283:T:C	47	91.5	0.99	0.1097
13:94377294:C:T	49	100	0.99	0.01616
13:94377509:G:C	47	97.9	0.99	0.02451
13:94377510:C:T	44	97.7	0.98	0.1999
13:94377514:T:C	48	97.9	0.96	0.02324
13:94377561:G:T	49	100	1	0.02887
13:94377605:A:C	49	100	1	0.1042
13:94377859:T:C	50	98	0.99	0.161
13:94378409:T:C	50	100	0.99	0.3426
13:94378508:T:C	50	100	1	0.1659
13:94378689:T:A	50	100	1	0.163
13:94379000:G:A	50	100	0.98	0.1875
13:94379194:T:C	50	100	1	0.03595
13:94379486:C:T	50	98	0.98	0.3317
13:94379540:C:T	50	100	1	0.06137
13:94379808:G:A	50	98	0.68	0.01943
13:94379931:T:C	50	100	0.99	0.09368
13:94379988:G:A	50	98	0.85	0.0325
13:94380080:C:T	50	100	1	0.06191
13:94380157:T:C	50	100	0.96	0.0325
13:94380356:A:G	50	100	0.97	0.03922
13:94381253:G:A	50	100	0.99	0.2881
13:94381350:G:C	50	100	1	0.0423
13:94382101:C:G	50	96	0.99	0.4887
13:94382251:C:G	50	100	1	0.01507
13:94382286:T:C	50	100	0.93	0.03232
13:94382495:G:A	50	98	0.98	0.1895
13:94382509:G:A	50	100	1	0.09622
13:94382656:G:T	50	100	1	0.09659
13:94382663:G:A	50	100	0.99	0.05192
13:94382686:G:A	50	100	1	0.01289
13:94382783:T:A	50	98	0.98	0.2084
13:94382877:A:T	50	98	0.98	0.2075
13:94383382:G:T	50	100	0.99	0.295
13:94383468:C:T	50	100	1	0.01507
13:94383490:G:C	50	100	0.99	0.1304
13:94383494:G:C	50	98	0.97	0.1262
13:94383667:G:A	50	100	0.99	0.1861
13:94384437:T:C	50	100	0.99	0.05646
13:94384524:T:C	50	100	0.98	0.0541
13:94384899:T:C	50	100	0.99	0.1091
13:94385015:A:G	50	100	0.99	0.4497
13:94385059:C:G	50	100	0.99	0.1924
13:94385091:T:C	50	100	0.99	0.1091
13:94385392:G:A	50	100	0.98	0.2179
13:94386526:G:A	50	100	0.98	0.07934
13:94386629:T:A	50	100	1	0.08061
13:94386630:A:T	50	100	1	0.08588
13:94386644:G:A	50	100	0.98	0.03195
13:94386736:C:T	50	100	1	0.07952
13:94386812:C:T	50	100	0.94	0.02524
13:94386822:G:A	50	98	1	0.02306
13:94386862:C:T	50	100	0.98	0.08315
13:94387106:T:A	49	100	1	0.04847
13:94387228:A:G	50	100	1	0.1785
13:94387472:T:C	50	100	0.97	0.04339
13:94387507:A:G	50	100	1	0.02251
13:94387600:A:G	50	98	1	0.1783
13:94387890:C:T	50	100	1	0.04539
13:94388564:T:C	50	100	0.99	0.3161
13:94388857:T:C	50	100	1	0.1403
13:94388960:T:C	50	100	1	0.01035
13:94389180:G:A	50	100	1	0.05991
13:94389584:T:C	50	100	1	0.04012
13:94389723:A:G	50	100	0.98	0.09259
13:94389804:A:C	50	100	0.98	0.1378
13:94390157:G:C	50	100	0.99	0.3744
13:94390230:C:G	50	100	0.99	0.3769
13:94390248:G:A	50	98	0.96	0.03504
13:94390272:G:C	50	100	0.99	0.3742
13:94390402:C:T	50	100	0.98	0.09277
13:94390520:C:G	50	100	0.99	0.3791
13:94390570:A:C	50	100	0.99	0.3736
13:94390625:A:T	50	100	0.8	0.03286
13:94390675:T:C	50	100	0.98	0.03105
13:94390894:T:A	50	86	0.64	0.04212
13:94390980:A:C	50	100	1	0.02251
13:94391034:G:T	50	100	0.99	0.3903
13:94391044:G:A	50	100	0.97	0.06009
13:94391369:G:T	50	100	0.99	0.3295
13:94391397:A:C	50	100	0.99	0.3905
13:94391532:C:T	50	100	0.99	0.3903
13:94391678:G:C	50	100	0.99	0.3905
13:94391708:C:T	50	100	1	0.4851
13:94391710:C:T	50	100	0.99	0.3907
13:94392021:T:C	50	100	0.98	0.09495
13:94392218:T:G	50	100	0.99	0.3909
13:94392222:G:T	50	100	0.99	0.3909
13:94392366:G:T	50	100	0.98	0.3288
13:94392450:T:C	49	89.8	0.99	0.3907
13:94392477:G:A	49	95.9	0.99	0.3909
13:94392492:T:C	50	98	0.99	0.3912
13:94392942:G:A	50	100	1	0.02941
13:94393012:T:C	50	100	0.98	0.1436
13:94393059:C:G	50	100	0.95	0.0325
13:94393124:T:C	50	100	1	0.02251
13:94393240:T:C	50	100	0.98	0.1436
13:94393571:C:G	50	100	1	0.01017
13:94393765:T:C	50	100	0.98	0.1423
13:94393774:T:G	50	100	0.99	0.2378
13:94393814:A:C	50	100	0.98	0.2398
13:94394282:C:T	50	100	1	0.04049
13:94394453:T:C	50	100	0.98	0.1178
13:94394787:T:C	50	100	0.99	0.09459
13:94394933:C:G	50	100	0.98	0.03177
13:94395274:G:T	50	100	0.99	0.3293
13:94396022:C:T	50	100	1	0.02269
13:94396510:G:C	50	100	0.99	0.2945
13:94396911:T:C	50	100	0.9	0.03522
13:94396974:T:A	50	100	1	0.04539
13:94397632:G:A	50	96	0.79	0.02197
13:94398234:A:G	50	98	0.9	0.01906
13:94399306:A:G	50	100	0.97	0.0846
13:94399457:G:C	50	100	1	0.06772
13:94399509:A:G	50	100	0.9	0.03994
13:94400001:T:C	50	100	1	0.02778
13:94400428:A:G	50	100	1	0.02796
13:94400845:C:T	50	100	1	0.02778
13:94400885:T:C	50	100	0.9	0.04557
13:94400912:C:T	50	100	0.99	0.01834
13:94401306:A:C	50	92	0.98	0.2716
13:94401628:A:T	50	100	1	0.04466
13:94401948:A:T	50	92	0.94	0.4424
13:94402091:C:G	50	94	0.98	0.4826
13:94402432:A:C	50	92	0.98	0.2979
13:94402790:G:A	50	100	0.99	0.01743
13:94402882:A:C	50	94	0.98	0.1596
13:94403472:G:A	50	98	1	0.04321
13:94403488:T:A	50	100	1	0.01071
13:94403555:A:C	50	100	0.98	0.02778
13:94403602:G:A	50	100	1	0.02778
13:94404311:T:A	50	100	0.83	0.01797
13:94404514:C:T	50	92	0.98	0.2455
13:94404882:C:A	50	100	1	0.1785
13:94405248:A:C	50	100	1	0.08878
13:94405624:A:T	50	100	1	0.02778
13:94406910:A:G	50	92	0.97	0.2462
13:94406940:T:G	50	100	1	0.03649
13:94407050:G:C	50	98	0.95	0.07062
13:94407283:A:C	50	100	0.94	0.0394
13:94407399:C:A	50	98	0.89	0.01961
13:94407873:T:A	50	100	1	0.0886
13:94408127:A:T	50	100	1	0.01126
13:94408295:A:C	50	100	0.98	0.02778
13:94408915:A:T	50	100	0.98	0.02778
13:94409238:C:T	50	98	0.97	0.1874
13:94409392:T:C	50	100	1	0.03577
13:94409430:C:T	50	100	0.97	0.03086
13:94409495:C:T	50	98	0.94	0.1231
13:94409623:G:T	50	100	0.98	0.08061
13:94410340:C:T	50	100	0.97	0.1202
13:94410421:C:T	50	100	0.99	0.03885
13:94410670:T:A	50	100	1	0.02033
13:94410856:A:G	49	87.8	0.9	0.2694
13:94410965:A:G	50	96	0.96	0.4575
13:94411122:T:G	50	100	0.95	0.1333
13:94411377:T:C	50	100	0.99	0.1082
13:94411519:G:A	50	100	0.97	0.1501
13:94411566:G:C	50	100	0.85	0.03086
13:94411708:G:A	50	98	0.99	0.132
13:94411745:G:A	50	98	0.98	0.2375
13:94411754:G:A	50	98	0.98	0.4779
13:94411780:C:A	50	98	0.98	0.4838
13:94411806:C:T	50	100	1	0.03722
13:94411812:A:C	50	98	0.99	0.04466
13:94411891:A:T	50	98	0.99	0.1316
13:94412175:A:C	50	100	1	0.01198
13:94412323:G:C	50	100	0.98	0.4098
13:94412386:T:C	50	100	0.98	0.1322
13:94412480:A:C	50	100	0.98	0.2111
13:94412492:T:A	50	98	0.99	0.1391
13:94412854:A:T	50	100	1	0.01017
13:94412905:C:A	50	100	0.99	0.3375
13:94413134:C:T	50	100	1	0.0443
13:94413320:A:G	50	100	0.98	0.1365
13:94413385:G:T	50	100	1	0.07789
13:94413716:C:A	50	100	1	0.02524
13:94414543:C:T	50	100	1	0.0187
13:94414696:C:A	50	100	0.98	0.03359
13:94415614:A:G	50	100	1	0.02524
13:94415651:G:A	50	100	1	0.1235
13:94416203:G:A	50	100	1	0.1235
13:94416293:C:G	50	100	1	0.01271
13:94416491:G:T	50	98	1	0.04484
13:94416882:A:G	50	100	1	0.1376
13:94417026:G:A	50	100	0.99	0.132
13:94417436:T:C	50	100	0.82	0.07789
13:94418438:A:G	50	98	0.87	0.03359
13:94418486:G:A	50	100	0.94	0.01271
13:94418644:C:T	50	100	0.99	0.1314
13:94418884:T:C	50	100	0.96	0.04085
13:94419132:C:T	50	100	0.98	0.02923
13:94419222:A:G	50	100	1	0.0256
13:94419734:A:G	50	100	1	0.01888
13:94419796:T:C	50	100	0.99	0.02669
13:94419882:G:A	50	100	0.99	0.1235
13:94420064:G:C	50	98	0.98	0.3263
13:94420124:A:C	50	100	0.99	0.1282
13:94420646:C:T	50	100	0.99	0.1107
13:94420722:C:T	50	100	0.99	0.1313
13:94420874:T:G	50	98	0.91	0.04303
13:94421182:T:C	50	100	1	0.01271
13:94421628:G:C	50	100	1	0.0256
13:94421939:T:A	50	100	1	0.02197
13:94422380:G:C	50	92	0.95	0.2534
13:94422818:G:C	50	100	0.98	0.06808
13:94422965:G:A	50	100	0.96	0.1229
13:94423219:C:T	50	100	1	0.01271
13:94423361:T:C	50	98	0.95	0.04139
13:94423364:A:G	50	100	1	0.01107
13:94423457:A:C	50	98	0.98	0.1354
13:94423646:G:A	50	100	1	0.01271
13:94423850:T:C	50	100	1	0.1391
13:94423995:T:A	50	100	1	0.02433
13:94424122:C:A	50	100	0.99	0.01253
13:94425364:T:C	50	100	1	0.01126
13:94425610:A:T	50	100	0.98	0.1474
13:94425664:A:G	50	100	0.92	0.01561
13:94425849:A:G	50	100	0.98	0.1492
13:94425964:A:G	50	100	1	0.1385
13:94426770:G:A	50	100	0.99	0.1683
13:94426948:G:A	50	100	0.99	0.1678
13:94427039:C:G	50	100	0.98	0.1494
13:94427517:C:T	50	100	1	0.01761
13:94427656:C:T	50	100	0.98	0.4817
13:94427701:C:T	50	98	0.98	0.1362
13:94427970:T:C	50	100	0.93	0.03958
13:94428011:G:A	50	100	0.95	0.01126
13:94428090:A:T	50	100	0.99	0.02433
13:94428791:G:T	50	100	1	0.01271
13:94429076:T:C	50	100	1	0.01289
13:94429785:C:T	35	85.7	0.67	0.05773
13:94429799:C:T	37	83.8	0.62	0.0158
13:94429812:G:A	36	88.9	0.67	0.02705
13:94429817:T:C	39	84.6	0.86	0.08497
13:94429854:A:G	42	100	0.91	0.0207
13:94429920:C:T	47	97.9	0.98	0.1294
13:94430662:G:C	50	100	0.95	0.2033
13:94431523:G:A	50	100	0.94	0.1668
13:94431595:G:A	50	100	1	0.01271
13:94431860:T:A	50	100	1	0.01325
13:94432058:T:G	50	100	1	0.01289
13:94432408:A:T	50	100	0.9	0.07698
13:94432617:A:G	50	96	0.87	0.0138
13:94432741:C:G	50	94	0.97	0.03958
13:94432792:C:T	50	96	0.97	0.03794
13:94432939:A:G	50	98	0.87	0.02669
13:94433163:C:T	50	90	0.81	0.1743
13:94433168:T:C	50	100	0.97	0.01126
13:94433391:A:G	50	100	0.88	0.0276
13:94433833:T:C	50	100	0.98	0.02941
13:94435087:A:G	50	96	0.98	0.2676
13:94435139:C:T	50	100	0.99	0.0768
13:94435206:G:A	50	100	0.98	0.04158
13:94435281:C:T	50	100	1	0.07625
13:94435597:G:C	50	96	1	0.2335
13:94436117:T:A	50	100	1	0.0207
13:94436413:T:C	50	100	0.9	0.01344
13:94436612:G:A	50	96	0.98	0.2692
13:94436864:A:G	50	100	0.99	0.3638
13:94437481:T:C	50	96	1	0.1095
13:94437753:A:G	50	100	1	0.02415
13:94438700:A:G	50	100	1	0.02233
13:94438741:A:G	50	100	0.85	0.01053
13:94438948:A:G	50	98	1	0.1095
13:94439042:C:G	50	100	0.98	0.05501
13:94439093:C:T	50	100	1	0.366
13:94439185:A:G	50	100	1	0.05755
13:94439485:A:G	50	96	1	0.2672
13:94441065:C:T	50	98	1	0.1189
13:94441337:T:A	50	98	0.88	0.01816
13:94441872:G:T	50	100	0.97	0.03322
13:94442131:C:T	50	100	1	0.36
13:94442762:T:C	50	98	1	0.1038
13:94443022:C:A	50	100	1	0.04757
13:94443077:T:C	50	100	1	0.3577
13:94443137:A:T	50	100	1	0.3079
13:94443759:T:C	50	98	1	0.3578
13:94443773:C:T	50	100	1	0.04757
13:94443857:A:G	50	96	1	0.1318
13:94444033:G:C	50	100	1	0.04757
13:94444383:C:T	50	100	1	0.0463
13:94444945:T:C	50	98	1	0.2387
13:94445087:T:C	50	100	1	0.0472
13:94445702:C:T	50	98	1	0.3569
13:94445892:C:T	49	100	1	0.02433
13:94445944:T:G	49	100	0.98	0.01725
13:94446744:C:T	50	100	1	0.1806
13:94446805:T:C	50	100	1	0.1028
13:94446853:A:C	50	100	0.98	0.01906
13:94447323:A:G	50	100	1	0.1235
13:94447355:C:T	50	98	1	0.1333
13:94447886:G:C	50	100	1	0.3007
13:94448228:G:C	50	100	1	0.01616
13:94448587:A:G	50	96	1	0.3115
13:94448809:C:G	50	100	0.98	0.01888
13:94448914:T:A	50	100	1	0.07298
13:94449021:C:T	50	100	1	0.2373
13:94449395:C:T	50	100	1	0.01235
13:94449535:C:G	50	100	1	0.2723
13:94449776:A:G	50	100	1	0.02378
13:94450150:G:A	50	100	1	0.03341
13:94450361:C:T	50	100	0.94	0.02124
13:94450423:C:A	50	100	1	0.01743
13:94450443:G:A	50	100	1	0.3086
13:94450792:C:T	50	100	1	0.3119
13:94451020:A:T	50	100	1	0.1046
13:94451030:T:C	50	100	0.98	0.01725
13:94451230:A:T	50	100	1	0.02633
13:94451352:C:T	50	100	1	0.248
13:94451440:T:C	50	100	0.99	0.2382
13:94451761:A:C	50	100	1	0.01743
13:94451891:C:G	50	100	1	0.02633
13:94451992:C:A	50	98	0.87	0.0325
13:94452669:G:A	50	98	0.96	0.01543
13:94452976:T:C	50	98	0.86	0.02633
13:94454376:G:A	50	100	1	0.03849
13:94454894:C:G	50	100	1	0.3086
13:94454993:G:C	50	100	1	0.2478
13:94455051:A:G	50	90	0.85	0.09749
13:94455336:T:C	50	98	1	0.3085
13:94456247:C:T	50	100	1	0.09877
13:94456291:A:G	50	100	1	0.02415
13:94456862:G:T	50	100	1	0.1322
13:94457107:A:G	50	98	0.99	0.1452
13:94457358:G:C	50	100	1	0.02596
13:94457378:T:C	50	100	0.93	0.02142
13:94457429:G:A	50	100	1	0.116
13:94457565:A:G	50	100	1	0.01634
13:94457851:T:C	50	100	1	0.4368
13:94457958:C:T	50	100	1	0.1162
13:94458000:C:A	50	100	1	0.02614
13:94458066:C:T	50	100	1	0.02433
13:94458290:C:T	50	100	0.99	0.1365
13:94458457:G:A	50	100	1	0.02614
13:94458695:G:A	50	100	1	0.02451
13:94458790:A:G	50	100	1	0.1046
13:94458854:G:A	50	100	0.94	0.02996
13:94458918:A:C	50	100	1	0.1158
13:94459053:G:T	50	100	1	0.2495
13:94459093:G:T	50	100	1	0.02633
13:94459154:C:T	50	100	1	0.0374
13:94459255:T:C	50	100	1	0.3233
13:94459405:C:T	50	100	1	0.1336
13:94459544:T:C	50	100	1	0.2155
13:94459578:G:A	50	98	0.9	0.07516
13:94460726:C:T	50	100	1	0.07462
13:94460746:T:C	50	100	1	0.4544
13:94461292:C:T	50	100	1	0.1153
13:94461606:G:C	49	100	1	0.0256
13:94462345:C:T	50	100	1	0.1334
13:94462612:T:C	50	100	1	0.1153
13:94462921:C:G	50	100	1	0.1126
13:94463078:G:A	50	100	0.8	0.02033
13:94463243:C:A	50	100	1	0.01616
13:94463378:C:T	50	100	0.99	0.2409
13:94463514:T:C	50	100	0.98	0.104
13:94463574:G:A	50	100	1	0.08588
13:94464006:G:C	50	100	1	0.1431
13:94464024:T:C	50	100	1	0.104
13:94464099:T:C	50	100	1	0.1431
13:94464188:C:T	50	100	1	0.1342
13:94464243:A:G	49	100	1	0.05211
13:94464438:G:A	50	100	1	0.1447
13:94464476:C:T	50	100	1	0.01325
13:94464490:A:C	50	100	1	0.07335
13:94464556:C:T	50	100	0.98	0.1044
13:94464630:C:G	50	100	1	0.1447
13:94464661:C:A	50	98	0.98	0.1394
13:94464736:G:T	50	100	1	0.1447
13:94465131:C:A	50	100	1	0.06954
13:94465142:C:T	50	100	1	0.1447
13:94465422:C:T	50	100	1	0.1447
13:94465672:C:T	50	100	0.99	0.0138
13:94466352:G:C	50	100	1	0.1191
13:94466481:T:C	50	100	1	0.1443
13:94466487:C:T	50	100	1	0.1443
13:94466753:A:G	50	100	1	0.07789
13:94466964:T:C	50	100	1	0.07789
13:94467015:G:T	50	100	1	0.3088
13:94467173:A:G	50	100	1	0.1443
13:94467491:G:C	50	100	1	0.02614
13:94467531:G:A	50	100	1	0.07335
13:94467861:C:T	50	100	0.9	0.02996
13:94467964:A:C	50	100	1	0.1329
13:94468070:A:G	50	100	1	0.104
13:94468239:T:C	50	100	1	0.05392
13:94468409:T:A	50	100	1	0.1329
13:94468425:T:C	50	100	1	0.02433
13:94468452:C:T	50	100	1	0.02905
13:94469234:G:A	50	100	1	0.1182
13:94469388:T:C	50	100	1	0.07389
13:94469544:T:A	50	100	1	0.01198
13:94469625:G:A	50	100	1	0.02542
13:94469692:C:T	50	100	1	0.1022
13:94470662:T:G	50	100	1	0.1708
13:94470911:G:T	50	100	1	0.02524
13:94470936:C:T	50	98	1	0.08751
13:94470972:A:G	50	100	1	0.1028
13:94471227:T:C	50	100	1	0.02451
13:94471392:T:C	50	100	1	0.06699
13:94471413:C:T	50	100	1	0.1022
13:94471548:A:T	50	100	1	0.02633
13:94471663:C:T	50	100	1	0.1443
13:94472660:C:T	50	100	1	0.1191
13:94472725:G:A	50	100	1	0.02505
13:94472750:T:G	50	100	1	0.1211
13:94472835:G:A	50	100	1	0.02633
13:94473004:C:T	50	100	1	0.02469
13:94473773:T:G	50	100	1	0.1707
13:94474099:T:C	50	100	1	0.2994
13:94474297:C:A	50	98	1	0.08805
13:94474562:G:A	50	100	0.91	0.01017
13:94474594:T:C	50	100	1	0.02451
13:94474702:C:T	50	100	1	0.1707
13:94475282:C:T	50	100	1	0.1229
13:94476108:C:T	50	100	1	0.2676
13:94476120:A:G	50	100	0.99	0.01362
13:94476212:G:T	49	100	1	0.02614
13:94476274:C:G	50	100	1	0.366
13:94476514:T:C	50	100	1	0.2476
13:94476756:G:T	50	100	1	0.05174
13:94476880:G:A	50	100	1	0.02614
13:94476899:C:A	50	100	1	0.2898
13:94477108:T:C	50	100	1	0.01852
13:94477181:T:C	50	100	1	0.3744
13:94477418:G:A	50	100	1	0.02524
13:94477628:C:T	50	100	0.98	0.01452
13:94477961:G:A	50	100	0.99	0.01434
13:94478041:G:A	50	100	0.99	0.248
13:94478311:G:A	50	100	0.98	0.02415
13:94478671:C:A	50	100	1	0.06826
13:94479309:T:C	50	100	1	0.07371
13:94481319:A:G	50	100	1	0.138
13:94481562:T:C	50	100	1	0.2968
13:94482613:G:A	50	100	0.99	0.1507
13:94482772:A:G	50	100	0.96	0.05483
13:94483626:C:T	50	100	1	0.04648
13:94483801:G:T	50	100	1	0.1158
13:94483865:C:T	50	100	1	0.02397
13:94484166:T:C	50	100	1	0.4446
13:94484187:G:A	50	100	1	0.1354
13:94484188:T:A	50	100	0.99	0.2435
13:94484363:T:C	50	100	1	0.1478
13:94484521:T:C	50	100	1	0.07298
13:94484736:C:A	50	100	1	0.01434
13:94485379:T:A	50	100	0.99	0.0256
13:94485510:C:T	50	100	0.98	0.2422
13:94485663:G:A	50	100	1	0.102
13:94485921:C:T	50	100	0.98	0.2623
13:94486308:A:T	50	100	0.83	0.01144
13:94486410:A:G	50	100	0.97	0.02578
13:94486589:A:G	50	100	0.97	0.07534
13:94486727:G:T	50	100	1	0.02451
13:94486940:G:T	50	98	0.93	0.02215
13:94486979:G:T	50	100	0.95	0.01507
13:94487130:A:G	50	98	0.96	0.4316
13:94487749:G:T	50	94	0.91	0.06209
13:94488743:C:T	46	95.7	0.85	0.03086
13:94488800:T:C	50	98	0.95	0.4419
13:94488813:A:G	50	98	0.95	0.4806
13:94488942:T:A	50	96	0.95	0.03086
13:94489689:G:A	50	100	0.8	0.0345
13:94489813:A:G	50	96	0.94	0.05283
13:94489817:C:A	50	100	0.7	0.02378
13:94490183:T:C	50	100	1	0.02179
13:94490373:T:C	50	100	0.99	0.4159
13:94490407:A:C	50	100	0.99	0.301
13:94490437:A:G	50	100	0.99	0.4159
13:94490545:T:G	50	92	0.97	0.195
13:94490580:T:C	50	94	0.99	0.4158
13:94490933:C:T	50	100	0.99	0.03359
13:94491279:G:C	50	100	0.99	0.3811
13:94491543:A:C	50	98	0.98	0.1995
13:94491619:G:A	50	100	0.99	0.03359
13:94491699:G:C	50	96	0.98	0.1621
13:94491709:A:G	50	100	0.99	0.03359
13:94492151:G:A	50	100	0.9	0.01525
13:94492898:C:A	50	100	0.94	0.01834
13:94492983:T:C	50	100	1	0.02887
13:94493238:G:A	50	100	0.97	0.197
13:94493303:A:G	50	100	1	0.03141
13:94493469:T:C	49	95.9	0.96	0.01471
13:94493654:C:A	50	100	1	0.03068
13:94493910:G:A	49	100	0.9	0.02542
13:94493946:G:C	50	100	1	0.03141
13:94494050:A:G	50	100	0.87	0.03867
13:94494507:T:C	50	100	1	0.03123
13:94494637:T:G	50	100	0.99	0.4114
13:94494804:T:A	50	100	0.99	0.03341
13:94494881:T:G	50	100	0.99	0.2752
13:94495285:C:T	50	100	0.98	0.05356
13:94495403:G:A	50	100	0.95	0.01107
13:94495462:A:G	50	100	0.98	0.4138
13:94495494:A:G	50	100	0.98	0.4535
13:94495579:C:T	50	100	0.8	0.03504
13:94495694:T:A	50	100	0.98	0.02542
13:94496124:G:A	50	100	0.99	0.2751
13:94496464:G:A	50	96	0.96	0.03032
13:94496493:C:T	50	100	0.72	0.01216
13:94496578:G:A	50	100	0.99	0.4234
13:94497021:T:C	50	100	0.99	0.01035
13:94497191:G:A	50	100	0.97	0.1779
13:94497281:A:G	50	98	0.99	0.3945
13:94497377:G:A	50	100	0.99	0.3942
13:94497400:T:A	50	100	0.99	0.3943
13:94497612:C:G	50	98	0.98	0.4372
13:94497677:T:C	50	98	0.98	0.4695
13:94497876:A:G	50	96	0.98	0.496
13:94497900:A:G	50	94	0.98	0.4021
13:94497986:T:C	50	96	0.98	0.4392
13:94498058:C:T	50	98	0.99	0.2721
13:94498149:A:G	50	98	0.99	0.2736
13:94498218:T:G	50	98	0.98	0.3952
13:94498257:T:C	50	98	0.98	0.4361
13:94498420:G:T	50	98	1	0.04121
13:94498453:A:G	50	94	0.98	0.3695
13:94498703:G:A	50	100	1	0.01561
13:94498899:C:T	50	100	1	0.04103
13:94499143:A:C	50	100	1	0.04121
13:94499447:G:C	50	98	0.98	0.437
13:94499488:T:C	50	98	0.97	0.3949
13:94499508:G:A	50	96	0.97	0.1429
13:94499764:T:C	50	100	1	0.01053
13:94499906:G:A	50	100	1	0.0187
13:94499945:C:A	50	92	0.95	0.2435
13:94500217:C:T	50	96	0.91	0.3544
13:94500446:T:G	50	96	0.89	0.05519
13:94500493:T:G	50	100	0.96	0.01888
13:94500557:T:C	50	94	0.87	0.132
13:94500575:A:G	50	100	1	0.01707
13:94500871:A:C	50	100	1	0.01107
13:94500913:G:A	50	100	0.98	0.3883
13:94501057:C:G	50	100	0.98	0.4978
13:94501138:G:A	50	100	0.99	0.01307
13:94501259:A:T	50	100	1	0.07317
13:94501281:A:T	50	100	0.85	0.01543
13:94501283:A:G	50	100	1	0.07317
13:94501285:T:A	50	100	0.99	0.01507
13:94501549:A:C	50	100	1	0.01107
13:94501620:G:A	50	100	1	0.3974
13:94501723:C:A	50	100	1	0.4706
13:94501878:T:C	50	98	1	0.3974
13:94501982:T:C	50	100	1	0.01761
13:94502359:A:G	50	100	1	0.3974
13:94502426:G:A	50	100	1	0.01053
13:94502439:T:A	50	100	1	0.471
13:94502500:A:C	50	100	1	0.4711
13:94502542:A:G	50	100	0.99	0.3976
13:94502545:C:T	50	100	1	0.01017
13:94502828:T:C	50	100	1	0.3971
13:94502909:G:T	50	100	1	0.07335
13:94502990:G:A	50	100	1	0.4711
13:94503420:G:T	50	100	1	0.01053
13:94503686:A:C	50	100	1	0.3981
13:94503753:C:T	50	100	1	0.01888
13:94503761:G:A	50	100	1	0.07335
13:94503843:C:T	50	100	1	0.3981
13:94503944:G:T	50	100	1	0.402
13:94503984:A:G	50	100	1	0.3981
13:94504289:G:T	50	100	1	0.07389
13:94504417:G:A	50	100	1	0.07389
13:94504557:T:C	50	100	1	0.4719
13:94504580:G:A	50	100	1	0.01525
13:94504664:T:C	50	100	1	0.3981
13:94504687:G:A	50	100	1	0.3981
13:94504720:G:A	50	100	1	0.4083
13:94504807:T:C	50	98	1	0.4717
13:94504913:C:T	50	100	1	0.398
13:94504954:T:C	50	100	1	0.3722
13:94504989:T:C	50	100	1	0.03976
13:94505028:A:G	50	100	1	0.398
13:94505090:T:G	50	100	1	0.398
13:94505468:C:T	50	100	1	0.398
13:94505535:C:G	50	100	1	0.398
13:94506125:A:G	50	100	1	0.398
13:94506162:A:C	50	100	1	0.07389
13:94506251:C:T	50	100	1	0.4717
13:94506264:C:T	50	100	1	0.398
13:94506604:G:T	50	100	1	0.398
13:94506641:G:A	50	100	1	0.398
13:94506865:C:T	50	100	1	0.398
13:94507075:G:A	50	100	1	0.3981
13:94507112:G:A	50	100	1	0.4717
13:94507140:A:G	50	100	1	0.398
13:94507178:G:A	50	100	1	0.398
13:94507200:C:A	50	100	1	0.01507
13:94507328:A:C	50	100	1	0.07335
13:94507431:C:T	50	100	1	0.01053
13:94507591:C:T	50	100	1	0.01017
13:94507628:G:C	50	100	1	0.01507
13:94507746:T:C	50	98	1	0.398
13:94507751:C:T	50	100	1	0.1035
13:94508240:A:C	50	100	1	0.398
13:94508298:C:T	50	100	0.96	0.07407
13:94508507:A:G	50	100	1	0.3978
13:94508586:C:T	50	100	1	0.4719
13:94508667:T:C	50	100	1	0.398
13:94508668:G:A	50	100	1	0.398
13:94508837:T:A	50	100	1	0.07135
13:94509236:T:C	50	100	1	0.398
13:94509317:T:C	50	100	1	0.07353
13:94509395:C:T	50	100	1	0.3974
13:94509416:T:C	50	100	1	0.398
13:94509460:A:C	50	100	1	0.398
13:94509702:A:C	50	100	1	0.398
13:94509743:A:G	50	100	1	0.398
13:94509756:A:C	50	100	1	0.01035
13:94509868:G:C	50	100	1	0.0236
13:94509882:A:G	50	100	1	0.3974
13:94510108:T:G	49	100	1	0.4717
13:94510124:T:G	49	100	1	0.3722
13:94510211:T:C	50	100	1	0.398
13:94510212:G:A	50	100	1	0.1035
13:94510525:C:T	50	100	1	0.07389
13:94510554:G:A	50	100	1	0.398
13:94510557:G:A	50	100	1	0.07389
13:94510723:T:C	50	100	1	0.03994
13:94510827:C:T	50	100	1	0.07389
13:94510898:C:T	50	100	1	0.398
13:94511071:C:T	50	100	1	0.01035
13:94511271:C:G	50	100	1	0.04466
13:94511331:C:T	50	100	1	0.398
13:94511635:C:T	50	100	1	0.01053
13:94511990:A:G	50	100	1	0.01035
13:94512296:G:A	50	100	1	0.4931
13:94512548:C:T	50	100	0.97	0.01507
13:94512796:G:A	50	100	1	0.4964
13:94513148:G:C	50	100	1	0.0236
13:94513543:T:C	50	100	0.98	0.01017
13:94513675:G:A	50	100	1	0.4882
13:94513735:T:C	50	100	1	0.488
13:94513785:G:C	50	100	1	0.4882
13:94513982:T:G	49	98	0.93	0.01525
13:94514064:G:A	50	100	1	0.01797
13:94514093:A:G	50	100	1	0.01507
13:94514407:A:G	50	100	1	0.3716
13:94514720:G:A	50	100	1	0.3722
13:94514919:C:T	50	100	1	0.01816
13:94514967:G:A	50	100	1	0.3724
13:94514999:G:A	50	100	1	0.2647
13:94515050:A:G	50	100	1	0.3729
13:94515088:C:T	50	100	1	0.01507
13:94515138:A:G	50	100	1	0.09713
13:94515413:T:G	50	100	1	0.36870000000000003
13:94515474:A:C	50	100	1	0.3682
13:94515475:C:T	50	100	1	0.3686
13:94515776:G:A	50	100	1	0.368
13:94516108:A:G	50	100	1	0.4887
13:94516133:T:C	50	100	1	0.09314
13:94516179:T:A	50	100	1	0.02378
13:94516219:T:G	50	100	1	0.3834
13:94516293:G:A	50	100	0.96	0.04067
13:94516341:T:C	50	100	1	0.3682
13:94516442:C:T	50	100	1	0.3682
13:94516739:T:C	50	98	1	0.3682
13:94516865:A:C	50	100	1	0.368
13:94516913:G:A	50	100	1	0.3682
13:94516982:A:C	50	100	1	0.36870000000000003
13:94517263:C:T	50	100	0.98	0.01017
13:94517481:C:A	50	100	1	0.3678
13:94517845:T:A	50	100	1	0.3833
13:94518104:C:G	48	100	1	0.3833
13:94518157:T:G	48	81.2	0.77	0.2148
13:94518166:G:A	47	85.1	0.97	0.2876
13:94518277:A:T	50	100	1	0.01017
13:94518373:G:T	50	100	1	0.01071
13:94518427:C:T	50	100	1	0.09314
13:94518435:T:C	50	100	1	0.3742
13:94518804:G:C	50	100	1	0.378
13:94518921:C:T	50	100	1	0.01071
13:94518986:C:T	50	98	0.82	0.01344
13:94519002:T:A	50	100	1	0.1144
13:94519127:A:C	50	100	1	0.1144
13:94519157:A:G	50	100	1	0.4884
13:94519425:C:G	50	100	1	0.08206
13:94519516:T:C	50	100	1	0.01107
13:94519732:G:A	50	100	1	0.2642
13:94519825:T:G	50	100	1	0.04593
13:94520220:C:T	50	100	0.99	0.0158
13:94520269:T:C	50	100	1	0.08206
13:94520981:A:G	50	98	0.9	0.07099
13:94520997:A:G	50	100	1	0.02215
13:94521073:G:A	50	96	0.88	0.05773
13:94521183:A:G	50	100	1	0.08606
13:94521777:C:T	50	100	1	0.4141
13:94521791:A:G	50	100	1	0.08606
13:94522010:G:C	50	100	1	0.01017
13:94522067:G:A	50	100	1	0.08261
13:94522224:A:C	50	100	1	0.2656
13:94522417:G:A	50	100	1	0.02959
13:94522631:G:A	50	100	1	0.4143
13:94522840:C:T	50	100	1	0.01017
13:94523072:G:C	50	100	1	0.01489
13:94523159:T:C	50	100	0.93	0.01816
13:94523438:A:G	50	100	1	0.4201
13:94523678:C:T	50	100	1	0.01017
13:94523688:A:C	50	100	1	0.266
13:94523757:G:C	50	100	1	0.01507
13:94523773:A:G	50	100	1	0.01489
13:94524110:C:A	50	100	1	0.4884
13:94524433:C:T	50	100	1	0.4123
13:94524595:A:G	50	100	1	0.01507
13:94524674:G:A	50	100	0.99	0.01362
13:94524744:C:T	50	100	0.99	0.4121
13:94524797:T:C	50	100	1	0.03105
13:94524823:T:C	50	100	1	0.4149
13:94524912:G:A	50	100	1	0.01507
13:94525039:A:C	50	100	1	0.4147
13:94525121:G:A	50	100	1	0.4149
13:94525149:A:G	50	100	1	0.4149
13:94525164:G:A	50	100	1	0.02179
13:94525256:A:G	50	100	1	0.4152
13:94525322:G:A	50	100	1	0.3597
13:94525396:G:A	50	100	1	0.4152
13:94525426:G:A	50	100	1	0.08624
13:94525435:G:C	50	100	1	0.4152
13:94525515:A:C	50	100	1	0.4152
13:94525834:C:A	50	98	1	0.4152
13:94526063:T:G	50	100	1	0.4147
13:94526266:A:T	50	100	1	0.415
13:94526283:T:C	50	100	1	0.415
13:94526665:G:A	50	100	1	0.02705
13:94526715:T:C	50	100	1	0.415
13:94526759:T:C	50	100	1	0.0866
13:94526868:C:G	50	96	0.94	0.1175
13:94526997:G:A	50	100	1	0.4149
13:94527007:C:G	50	100	1	0.01089
13:94527039:T:C	50	100	1	0.415
13:94527054:C:T	50	100	1	0.03613
13:94527084:G:A	50	98	1	0.415
13:94527384:G:A	50	100	1	0.01017
13:94527597:A:C	50	100	1	0.415
13:94527665:G:C	50	100	1	0.415
13:94527710:A:G	50	100	1	0.4147
13:94527823:G:C	50	100	1	0.03177
13:94527949:C:A	50	96	0.92	0.04194
13:94527953:T:C	50	100	1	0.02578
13:94528204:G:C	50	100	1	0.415
13:94528247:T:A	50	100	1	0.415
13:94528453:C:T	50	100	1	0.01089
13:94528680:G:C	50	100	1	0.4198
13:94528804:A:T	50	100	1	0.01017
13:94528849:T:C	50	100	1	0.415
13:94528912:T:C	50	100	1	0.05537
13:94529065:T:G	50	100	1	0.415
13:94529110:C:A	50	100	1	0.02415
13:94529115:C:T	50	100	1	0.415
13:94529225:G:C	50	100	1	0.3597
13:94529283:A:C	50	100	0.98	0.01598
13:94529296:A:G	50	100	1	0.415
13:94529386:G:A	50	100	1	0.415
13:94529448:C:T	50	100	1	0.415
13:94529515:C:T	50	100	0.97	0.01888
13:94529582:T:C	50	100	1	0.415
13:94529652:T:A	50	98	1	0.415
13:94529685:G:A	50	98	1	0.415
13:94529916:A:G	50	100	1	0.02342
13:94530005:C:G	50	100	1	0.02397
13:94530192:C:A	50	100	1	0.415
13:94530298:G:A	50	100	1	0.4134
13:94530310:C:A	50	100	0.8	0.01434
13:94530408:A:G	50	100	1	0.4149
13:94530412:C:T	50	100	1	0.4149
13:94530498:C:T	50	100	1	0.02342
13:94530532:C:T	50	98	1	0.4149
13:94530556:A:G	50	100	1	0.02723
13:94530559:T:G	50	100	1	0.4149
13:94530767:A:C	50	100	1	0.02397
13:94530876:T:C	50	100	1	0.09241
13:94531012:T:C	50	100	0.99	0.4156
13:94531260:G:A	50	100	0.99	0.01017
13:94531335:C:A	50	100	1	0.08606
13:94531517:C:T	50	98	0.91	0.04793
13:94531989:G:A	50	100	1	0.488
13:94532269:C:A	50	100	1	0.02814
13:94532426:C:T	50	100	1	0.01089
13:94532438:A:G	50	100	1	0.01089
13:94532952:A:G	50	100	0.99	0.0285
13:94533741:C:T	50	100	1	0.04611
13:94533995:C:T	50	100	1	0.4136
13:94534282:C:T	50	100	1	0.01035
13:94534561:G:A	50	100	1	0.2622
13:94534705:G:A	50	100	1	0.06209
13:94534872:C:T	50	100	1	0.0236
13:94535184:T:C	50	100	1	0.08606
13:94535207:C:A	50	100	0.96	0.02215
13:94535880:C:T	50	98	0.99	0.3397
13:94535901:C:T	50	100	1	0.02651
13:94536072:C:T	50	98	1	0.2625
13:94536285:T:C	50	98	1	0.01107
13:94536544:T:C	50	100	1	0.01162
13:94536728:A:G	50	100	1	0.01089
13:94536764:G:A	50	100	1	0.01071
13:94536897:T:C	50	100	1	0.02869
13:94537147:G:A	50	100	1	0.3362
13:94537841:G:A	50	100	1	0.1256
13:94537999:A:G	50	100	1	0.06191
13:94538123:A:G	50	100	1	0.4715
13:94538318:T:C	50	100	1	0.01253
13:94538692:A:G	50	100	1	0.04593
13:94539077:T:C	50	100	1	0.4715
13:94539245:C:T	50	100	1	0.01017
13:94539674:A:T	50	100	1	0.3914
13:94539778:G:A	50	100	1	0.3914
13:94540187:G:A	50	100	1	0.02869
13:94540435:G:A	50	100	1	0.2631
13:94540510:A:G	50	100	1	0.2633
13:94540684:G:A	50	100	0.95	0.01416
13:94541568:T:A	50	98	1	0.2625
13:94541642:C:A	50	100	1	0.1262
13:94542002:T:C	50	100	0.98	0.06118
13:94542133:A:T	50	100	1	0.05156
13:94542409:T:C	50	100	0.99	0.06155
13:94542450:C:A	50	100	1	0.06536
13:94542547:G:A	50	100	1	0.3798
13:94542648:T:G	50	100	1	0.01071
13:94542824:A:G	50	100	0.99	0.04593
13:94543555:G:A	50	100	1	0.3653
13:94543799:C:T	50	100	1	0.01507
13:94544118:G:A	50	100	1	0.01144
13:94544305:C:T	50	100	1	0.4722
13:94544362:C:T	50	100	1	0.4837
13:94544704:C:T	50	100	1	0.01144
13:94544929:A:G	50	98	0.99	0.2687
13:94545019:C:T	50	98	0.99	0.376
13:94545171:A:G	50	100	1	0.01071
13:94545914:G:A	50	96	0.95	0.03232
13:94546088:G:A	50	96	0.98	0.2607
13:94546134:A:G	50	100	1	0.01543
13:94546158:C:T	50	100	0.9	0.01761
13:94546199:T:C	50	98	1	0.01471
13:94546423:C:G	50	98	1	0.01471
13:94546956:C:T	50	98	0.99	0.2631
13:94547071:C:T	50	98	0.99	0.3617
13:94547307:G:C	50	100	0.99	0.08079
13:94547982:A:T	45	82.2	0.89	0.2436
13:94547986:T:A	42	95.2	0.77	0.02687
13:94547988:T:A	44	95.5	0.62	0.01126
13:94548363:T:C	50	98	0.98	0.0236
13:94548366:G:A	50	100	1	0.01144
13:94548460:C:T	50	100	0.99	0.065
13:94549022:C:T	50	100	1	0.07589
13:94549437:C:A	50	100	1	0.0158
13:94549553:T:A	50	100	1	0.01561
13:94549611:A:T	50	100	1	0.06082
13:94549740:C:T	50	100	0.91	0.0256
13:94549746:A:G	50	100	1	0.01416
13:94549859:C:A	50	100	1	0.3591
13:94549961:C:G	50	100	1	0.02397
13:94550031:G:A	50	100	1	0.0158
13:94550373:T:G	50	100	1	0.0158
13:94550591:T:A	50	98	0.97	0.1267
13:94550830:A:G	50	100	0.94	0.0158
13:94551023:C:T	50	100	0.99	0.4163
13:94551244:C:A	50	100	0.99	0.3642
13:94551367:G:T	50	98	1	0.0768
13:94551832:C:T	50	100	0.99	0.1514
13:94551911:C:T	50	100	1	0.01144
13:94552304:T:G	50	98	0.99	0.264
13:94552309:T:C	50	100	0.99	0.4773
13:94552310:G:T	50	100	1	0.01253
13:94552362:A:T	50	100	1	0.02378
13:94552483:G:C	50	98	1	0.4858
13:94552535:A:G	50	96	0.92	0.02705
13:94552731:C:T	50	100	1	0.4869
13:94552750:A:G	50	100	0.98	0.01053
13:94552779:C:A	50	100	1	0.04757
13:94553370:A:G	50	100	1	0.1393
13:94553630:G:T	50	100	0.99	0.4866
13:94553828:G:A	50	100	1	0.0118
13:94553876:C:T	50	98	0.93	0.01743
13:94554456:C:T	50	100	0.96	0.478
13:94555259:C:T	50	100	0.94	0.4902
13:94555323:C:T	50	100	0.97	0.01289
13:94555686:G:T	50	100	0.99	0.04448
13:94555843:A:T	50	100	0.99	0.04357
13:94556670:C:T	50	98	0.92	0.05628
13:94557329:T:C	50	100	0.96	0.3252
13:94557546:G:A	50	98	0.98	0.3186
13:94557919:A:G	50	98	0.78	0.02251
13:94557936:T:A	50	100	0.98	0.327
13:94557937:C:A	50	100	0.98	0.327
13:94558008:C:A	50	100	1	0.01561
13:94558402:T:A	50	100	1	0.01253
13:94558547:G:A	50	100	1	0.0158
13:94558843:C:G	50	98	0.97	0.439
13:94558873:G:A	50	100	0.99	0.323
13:94559284:G:A	50	100	0.99	0.3255
13:94559595:G:T	50	100	0.99	0.325
13:94559636:C:A	50	92	0.88	0.1146
13:94560014:A:T	50	100	0.99	0.02723
13:94560673:G:A	50	100	0.97	0.4446
13:94562694:T:C	50	98	0.95	0.01543
13:94562724:G:C	50	100	0.99	0.3244
13:94563240:A:G	50	96	0.99	0.3228
13:94563254:C:T	50	96	0.99	0.323
13:94563353:A:G	49	98	0.94	0.01525
13:94564267:C:T	50	98	0.98	0.323
13:94564375:A:G	50	96	0.98	0.3486
13:94564471:G:A	50	98	0.98	0.3233
13:94564711:C:T	50	98	0.98	0.3235
13:94564743:G:A	50	100	0.79	0.04139
13:94564756:A:G	50	98	0.98	0.3253
13:94564892:C:G	50	98	0.96	0.4005
13:94565537:C:T	50	100	1	0.01017
13:94565598:T:A	50	98	0.97	0.4058
13:94565742:C:G	50	100	0.96	0.02324
13:94565760:T:C	50	100	0.97	0.1458
13:94565787:C:T	50	100	1	0.01416
13:94565938:G:A	50	100	0.97	0.2983
13:94566869:C:T	50	100	1	0.0354
13:94566870:T:C	50	100	0.82	0.01507
13:94567616:T:C	50	98	0.94	0.2082
13:94567755:A:G	50	98	0.98	0.2571
13:94568847:T:C	50	100	0.9	0.01053
13:94568871:T:C	50	100	0.92	0.01598
13:94569014:G:A	50	100	0.98	0.1456
13:94570208:A:C	50	100	0.93	0.01271
13:94570290:T:G	50	100	1	0.2367
13:94570436:A:G	50	100	1	0.02487
13:94570539:T:C	50	100	0.96	0.03341
13:94570636:C:A	50	100	0.99	0.407
13:94571146:G:A	50	100	0.99	0.183
13:94571217:A:G	50	100	0.97	0.01271
13:94571649:T:C	50	100	1	0.2371
13:94571741:C:A	50	100	0.96	0.02015
13:94572184:A:G	50	100	0.88	0.03686
13:94572548:A:G	50	100	0.89	0.03395
13:94572645:G:C	50	100	0.99	0.1832
13:94572807:G:T	50	100	0.79	0.01289
13:94572842:A:G	50	100	0.99	0.01271
13:94573662:G:C	50	100	1	0.06282
13:94573722:G:A	50	100	1	0.09749
13:94573956:G:C	50	100	1	0.3012
13:94574460:T:A	50	100	1	0.01616
13:94574541:C:G	50	100	0.97	0.01688
13:94574662:A:G	50	100	1	0.01271
13:94574978:C:G	50	100	0.96	0.02887
13:94575086:C:T	50	100	1	0.2407
13:94575322:C:T	50	100	0.96	0.02887
13:94575715:T:G	50	100	0.99	0.0118
13:94576020:T:A	50	100	1	0.02015
13:94576124:G:A	50	100	1	0.01616
13:94576575:T:A	50	100	1	0.01598
13:94576576:A:T	50	100	1	0.01035
13:94577034:A:G	48	100	1	0.2547
13:94577443:A:G	50	100	1	0.01598
13:94577481:A:G	50	100	1	0.1008
13:94577676:T:C	50	100	1	0.1442
13:94577748:C:T	50	100	0.96	0.04158
13:94578623:G:A	50	100	1	0.3045
13:94578981:T:C	50	98	0.95	0.2133
13:94579031:T:C	50	100	1	0.01271
13:94579078:A:G	50	100	0.99	0.01071
13:94579571:G:A	50	100	1	0.4069
13:94579727:T:C	50	100	1	0.2373
13:94579800:T:A	50	100	1	0.01616
13:94580740:C:T	50	100	1	0.02015
13:94580756:A:G	50	100	1	0.0256
13:94581256:G:A	50	100	1	0.01598
13:94581353:G:A	50	100	1	0.2711
13:94581526:T:G	50	100	1	0.01707
13:94581563:T:A	50	100	1	0.01616
13:94581718:C:A	50	100	1	0.01707
13:94581933:C:T	50	100	1	0.1492
13:94581969:G:A	50	96	1	0.2711
13:94582921:T:C	50	100	1	0.2545
13:94583303:A:G	50	100	1	0.01816
13:94583372:A:T	50	100	0.95	0.03395
13:94583636:C:A	50	100	1	0.2549
13:94584490:G:C	50	100	1	0.01598
13:94584571:A:G	50	100	1	0.4185
13:94584594:A:G	50	100	1	0.1009
13:94584709:T:C	50	100	1	0.2373
13:94585206:C:T	50	100	1	0.2709
13:94585272:G:T	50	100	1	0.2373
13:94585539:C:T	50	100	1	0.2371
13:94585643:C:A	50	100	1	0.01725
13:94585900:T:C	50	100	1	0.3046
13:94586211:G:A	50	100	0.99	0.2544
13:94586212:A:G	50	100	1	0.2544
13:94586216:G:T	50	100	1	0.2544
13:94586630:G:A	50	100	1	0.2696
13:94586757:T:C	48	93.8	0.96	0.1389
13:94586758:T:C	50	88	0.96	0.167
13:94586814:A:G	50	98	1	0.2672
13:94586904:A:C	50	98	1	0.4069
13:94587178:C:G	50	100	1	0.2371
13:94587800:G:A	50	100	1	0.2371
13:94587832:T:C	50	98	1	0.2333
13:94587854:G:A	50	98	1	0.2672
13:94588037:C:A	50	100	1	0.2696
13:94588176:C:T	50	100	1	0.2533
13:94588291:C:T	50	100	1	0.01616
13:94588307:T:C	50	100	1	0.2696
13:94588912:T:C	50	100	1	0.01271
13:94589053:G:A	50	100	1	0.2694
13:94589304:A:G	50	100	1	0.0118
13:94589314:G:C	49	98	1	0.2696
13:94589380:C:T	50	100	1	0.2371
13:94589403:C:G	50	100	1	0.01271
13:94589627:G:A	50	100	1	0.1442
13:94590079:C:T	50	100	1	0.03195
13:94590098:G:A	50	100	1	0.2692
13:94590104:A:T	50	100	1	0.1006
13:94590132:C:G	50	100	1	0.27
13:94590262:G:A	50	100	1	0.0118
13:94590273:T:A	50	100	0.99	0.4072
13:94590317:G:T	50	98	0.85	0.01471
13:94591016:G:A	50	100	1	0.2404
13:94591631:A:G	50	98	0.92	0.01071
13:94591753:A:C	50	100	0.99	0.3143
13:94591833:T:C	50	100	1	0.2683
13:94592514:G:A	50	100	1	0.01289
13:94594186:C:T	50	100	1	0.2242
13:94594297:G:C	50	100	1	0.02959
13:94594629:C:T	50	100	1	0.2741
13:94595075:T:C	50	100	0.93	0.05919
13:94595372:T:C	50	100	1	0.2694
13:94596497:C:T	50	100	0.97	0.01852
13:94596651:G:C	50	98	1	0.2609
13:94596763:T:C	50	98	1	0.2622
13:94596922:C:T	49	100	1	0.01852
13:94597042:C:T	50	98	0.99	0.07426
13:94597653:T:C	50	98	0.99	0.1427
13:94597848:G:A	50	98	1	0.2476
13:94598274:A:G	50	100	0.96	0.1476
13:94598375:A:C	50	96	1	0.3272
13:94598417:G:C	50	98	1	0.2435
13:94598587:T:C	50	98	1	0.2433
13:94598849:G:T	48	97.9	1	0.2435
13:94599153:G:T	50	100	0.91	0.03577
13:94599188:G:A	50	100	1	0.01816
13:94599201:A:T	50	98	0.99	0.2525
13:94599254:C:T	50	98	1	0.2478
13:94599286:T:C	50	98	1	0.2438
13:94599438:C:T	50	100	1	0.01253
13:94599542:C:T	50	98	0.99	0.248
13:94599643:A:C	50	100	1	0.02705
13:94599893:C:T	50	98	0.99	0.2438
13:94600049:G:T	50	98	0.9	0.01688
13:94600271:G:T	50	98	1	0.0207
13:94600687:C:T	50	100	1	0.02705
13:94600877:A:C	50	100	0.98	0.3682
13:94601073:G:A	50	100	0.91	0.05084
13:94601311:C:G	48	100	1	0.01398
13:94601360:G:A	50	100	1	0.01398
13:94601586:C:T	50	100	1	0.03014
13:94601666:T:G	50	96	0.99	0.2687
13:94601777:C:T	50	98	0.99	0.2446
13:94601862:C:T	50	100	1	0.01471
13:94602128:A:G	50	100	0.98	0.3669
13:94602288:G:T	50	100	1	0.02723
13:94602356:G:A	50	98	0.92	0.07571
13:94602919:T:C	50	100	1	0.01053
13:94603655:A:G	50	100	1	0.01471
13:94603696:A:G	50	100	1	0.02723
13:94604637:G:A	50	98	1	0.2475
13:94604817:C:T	50	98	1	0.3239
13:94604850:C:T	50	98	1	0.3239
13:94604997:T:C	50	100	1	0.02723
13:94605988:G:A	50	100	1	0.2476
13:94606576:A:G	50	98	0.99	0.1331
13:94607197:A:G	50	100	0.9	0.0158
13:94607268:T:C	50	100	1	0.01634
13:94607282:C:T	50	100	1	0.2476
13:94607303:A:G	50	100	1	0.1338
13:94607309:T:C	50	100	1	0.01634
13:94607856:G:A	50	100	1	0.01053
13:94607978:A:C	50	100	1	0.02741
13:94608167:T:C	50	100	0.97	0.2654
13:94609407:A:G	50	100	1	0.02215
13:94609521:A:G	50	100	1	0.2484
13:94609839:T:C	50	96	0.97	0.04103
13:94609862:C:T	50	100	1	0.3301
13:94610175:A:T	50	100	1	0.01834
13:94611126:G:C	50	98	0.93	0.03014
13:94611670:C:T	50	100	1	0.2482
13:94611725:A:G	50	100	0.97	0.03032
13:94612344:A:G	50	100	1	0.03014
13:94612350:C:T	50	100	1	0.2484
13:94612713:A:C	50	100	1	0.02741
13:94612881:T:G	50	100	1	0.3299
13:94613295:T:C	50	100	0.78	0.02741
13:94613809:G:A	50	100	0.99	0.1322
13:94613990:C:T	49	98	1	0.2482
13:94614654:G:C	50	100	1	0.01017
13:94614955:T:C	50	100	0.98	0.02996
13:94615280:A:G	50	100	1	0.03014
13:94615856:G:A	50	100	1	0.3295
13:94615886:G:C	50	100	0.99	0.1418
13:94615953:A:G	50	100	0.97	0.01053
13:94616186:T:G	50	100	1	0.02923
13:94616625:T:C	50	100	1	0.01634
13:94616688:T:G	50	100	1	0.1986
13:94616755:T:C	50	100	1	0.1986
13:94616886:G:A	50	100	0.99	0.1322
13:94616979:G:A	50	100	1	0.1997
13:94617145:C:T	50	100	1	0.02832
13:94617181:C:G	50	98	0.82	0.01598
13:94617287:T:C	50	100	1	0.1986
13:94617507:G:A	50	100	1	0.3295
13:94618138:A:G	50	100	1	0.1986
13:94619680:T:C	50	98	1	0.3197
13:94619956:G:A	50	100	1	0.1997
13:94620298:T:C	50	100	1	0.1997
13:94620871:A:T	50	100	1	0.4533
13:94622504:G:T	50	100	0.89	0.03468
13:94623322:C:G	50	100	1	0.4172
13:94623452:A:G	50	100	1	0.4466
13:94624346:A:G	50	100	1	0.01652
13:94624481:G:C	50	100	1	0.1796
13:94624486:A:C	50	100	1	0.02977
13:94624762:T:G	50	100	0.99	0.01053
13:94624912:A:G	50	98	1	0.4381
13:94624918:A:G	50	100	1	0.0207
13:94625056:C:T	50	100	1	0.3706
13:94625104:G:A	50	100	0.96	0.01053
13:94626675:G:A	50	100	0.99	0.1331
13:94627251:T:A	50	98	1	0.1783
13:94628669:A:T	50	98	1	0.1785
13:94628689:C:A	50	100	1	0.01489
13:94628875:A:G	50	98	1	0.4381
13:94629042:A:G	50	98	1	0.1785
13:94629364:A:T	50	100	0.99	0.1402
13:94629415:A:G	50	100	1	0.3825
13:94629919:G:T	50	100	1	0.02996
13:94630280:T:C	50	100	1	0.3384
13:94630676:C:G	50	98	1	0.4379
13:94630710:C:T	50	100	1	0.02869
13:94630968:G:A	50	100	1	0.03667
13:94631041:C:G	50	98	1	0.1763
13:94631178:A:G	50	100	1	0.3762
13:94631266:T:C	50	100	0.96	0.01053
13:94631636:A:G	50	100	1	0.02977
13:94631977:A:G	50	98	0.99	0.376
13:94631991:C:T	50	98	0.99	0.374
13:94632726:C:A	50	96	1	0.4386
13:94633326:G:T	50	98	0.99	0.439
13:94634510:G:A	50	100	0.97	0.01053
13:94635800:C:T	50	100	0.99	0.1498
13:94635934:G:A	50	100	0.98	0.3319
13:94636082:G:C	50	100	0.98	0.3459
13:94636200:G:A	50	98	0.93	0.1569
13:94636354:T:C	50	100	0.98	0.1667
13:94637924:A:G	50	100	0.95	0.3916
13:94637958:C:G	50	100	0.99	0.3016
13:94638805:A:G	49	98	1	0.02088
13:94639000:T:C	50	100	0.99	0.3511
13:94639237:C:G	50	100	0.95	0.3891
13:94639404:T:A	50	100	0.93	0.0158
13:94639957:G:T	42	78.6	0.9	0.4784
13:94640078:C:T	50	100	0.88	0.01144
13:94640691:A:G	50	100	1	0.06972
13:94641272:T:C	50	100	0.96	0.02669
13:94641320:T:C	50	98	0.98	0.3404
13:94641711:G:T	50	100	0.91	0.02651
13:94641939:G:T	50	92	0.92	0.2157
13:94642024:C:G	50	100	0.98	0.01198
13:94642701:C:T	50	100	0.99	0.01235
13:94643498:G:A	50	98	0.92	0.01053
13:94643662:G:A	50	100	0.93	0.03322
13:94643756:A:G	50	100	0.99	0.1038
13:94644060:G:C	49	100	0.99	0.2322
13:94644984:G:A	50	100	1	0.0187
13:94645375:G:A	50	100	0.99	0.2371
13:94645533:G:A	50	100	0.92	0.02923
13:94645535:G:A	50	100	0.99	0.2322
13:94645622:T:C	50	96	0.96	0.2576
13:94646074:G:A	50	100	0.99	0.4141
13:94646501:G:A	50	98	0.96	0.2658
13:94646703:G:T	50	96	0.96	0.2297
13:94647078:C:T	50	98	1	0.2126
13:94647114:C:A	50	100	1	0.01089
13:94647902:C:A	50	100	0.96	0.02796
13:94648403:G:T	50	100	0.99	0.07298
13:94648476:C:T	50	98	1	0.2122
13:94649396:G:C	50	100	1	0.04412
13:94649509:A:G	50	100	0.99	0.3907
13:94649547:G:A	50	100	0.98	0.01471
13:94649636:C:T	50	100	1	0.01162
13:94649713:A:C	50	100	0.95	0.1048
13:94649963:T:G	50	100	0.99	0.04666
13:94650021:G:A	50	100	0.99	0.0728
13:94651103:G:A	50	100	0.99	0.1046
13:94651123:C:T	50	100	1	0.2269
13:94651368:C:T	50	100	0.99	0.1046
13:94651381:T:C	50	98	0.99	0.4381
13:94651941:G:T	50	100	1	0.02124
13:94652134:G:T	50	100	1	0.05374
13:94652181:A:G	50	98	1	0.2128
13:94652255:A:C	50	100	1	0.01816
13:94652463:C:T	50	100	0.98	0.0866
13:94652507:A:T	50	100	1	0.01071
13:94652580:T:C	50	100	1	0.02542
13:94653076:A:G	50	100	1	0.03958
13:94653151:A:G	50	100	1	0.02578
13:94653655:A:G	50	100	0.98	0.0728
13:94653707:A:C	50	98	0.99	0.25
13:94653743:A:G	50	94	0.96	0.22
13:94653865:G:A	50	100	1	0.0138
13:94653883:G:A	50	98	1	0.213
13:94653985:G:A	50	98	0.97	0.2315
13:94654060:A:G	50	100	1	0.2502
13:94654235:A:G	50	98	0.99	0.207
13:94654335:G:A	50	98	0.94	0.06391
13:94654399:G:A	49	100	1	0.01797
13:94654518:A:G	50	96	0.89	0.02705
13:94654677:A:G	50	100	1	0.03177
13:94654888:T:C	50	100	0.92	0.01416
13:94655047:G:A	50	98	0.99	0.01271
13:94655602:C:T	50	100	1	0.01852
13:94655670:C:T	50	100	0.98	0.07208
13:94655720:G:T	50	100	1	0.01816
13:94656335:G:T	50	98	0.97	0.2315
13:94657203:G:T	50	98	0.99	0.2774
13:94657405:G:C	50	100	1	0.0138
13:94657452:G:A	50	98	0.99	0.2816
13:94657490:C:T	50	98	0.99	0.4205
13:94657632:T:C	50	100	1	0.02542
13:94657702:G:A	50	100	1	0.03304
13:94657720:A:G	50	98	0.97	0.2665
13:94658606:G:A	50	100	1	0.03286
13:94658740:C:T	50	100	0.98	0.0138
13:94659355:G:A	50	100	1	0.0138
13:94659532:A:G	50	98	0.99	0.4455
13:94660073:A:G	50	100	0.98	0.07317
13:94660860:C:G	50	96	0.96	0.2266
13:94663043:G:A	50	100	0.97	0.01725
13:94663179:G:A	50	98	0.9	0.02669
13:94663276:A:G	50	100	0.99	0.2789
13:94663327:A:G	50	100	0.99	0.4798
13:94663684:G:T	50	100	0.99	0.285
13:94663766:G:T	50	100	0.99	0.2852
13:94663942:T:C	50	100	1	0.2869
13:94664455:G:A	50	100	0.99	0.285
13:94664507:C:T	50	100	0.99	0.01707
13:94664692:C:T	50	100	0.96	0.07898
13:94665330:C:T	50	100	0.99	0.01707
13:94665760:T:A	50	100	1	0.03958
13:94665825:C:A	50	100	0.99	0.03286
13:94666980:A:G	50	100	0.99	0.2551
13:94667565:T:C	50	100	1	0.2845
13:94667589:T:A	50	98	0.96	0.07589
13:94668230:T:C	50	100	1	0.2847
13:94668348:A:G	50	100	0.99	0.2847
13:94668991:C:T	50	100	1	0.0138
13:94669252:T:C	50	100	0.99	0.06863
13:94669293:C:T	50	100	0.99	0.4779
13:94669394:A:G	50	94	0.79	0.04412
13:94669638:C:A	50	100	0.96	0.2685
13:94669659:C:G	50	100	0.95	0.07589
13:94669879:C:T	50	100	1	0.03794
13:94669925:C:T	50	100	0.95	0.02197
13:94669955:C:T	50	100	0.96	0.232
13:94670819:C:G	50	100	0.99	0.2847
13:94671854:G:A	50	100	0.99	0.2847
13:94672097:C:G	50	100	0.96	0.07607
13:94672321:C:T	50	94	0.86	0.01344
13:94672428:A:T	50	100	0.99	0.2841
13:94672453:A:T	50	100	1	0.2545
13:94672880:C:T	50	100	0.93	0.02687
13:94672892:C:G	50	100	1	0.0394
13:94673322:G:C	50	100	0.99	0.2476
13:94673712:A:G	50	98	1	0.1774
13:94673851:C:T	50	98	1	0.1774
13:94674388:T:A	49	91.8	0.95	0.2669
13:94674390:T:A	49	98	0.97	0.2787
13:94674392:A:T	47	100	0.98	0.05556
13:94674999:G:A	50	100	0.98	0.2794
13:94675019:G:A	50	100	0.98	0.2518
13:94675700:A:G	50	100	1	0.01398
13:94675927:C:T	50	100	0.62	0.03649
13:94676335:T:G	50	100	0.97	0.07643
13:94676625:T:C	50	100	0.97	0.02596
13:94677207:T:C	50	100	1	0.01289
13:94677926:A:G	50	98	0.99	0.01906
13:94678203:G:T	50	100	1	0.0768
13:94678815:C:A	50	100	1	0.01307
13:94679031:T:G	50	94	0.87	0.02905
13:94679443:C:G	50	100	1	0.01362
13:94679510:G:A	50	100	0.97	0.06082
13:94679572:C:A	50	100	1	0.07444
13:94679635:C:T	50	100	1	0.01362
13:94679679:G:A	50	98	0.99	0.4261
13:94679807:C:T	50	100	1	0.02088
13:94679980:C:T	50	100	1	0.0354
13:94680190:C:G	50	100	1	0.01652
13:94680204:T:G	50	100	0.86	0.01634
13:94680271:C:T	50	100	1	0.02832
13:94680532:A:G	50	96	0.97	0.06718
13:94680662:T:A	50	100	1	0.01616
13:94680667:A:C	50	100	1	0.01634
13:94680846:A:G	50	100	0.99	0.04012
13:94680884:T:C	50	98	0.99	0.2515
13:94681077:T:C	50	100	1	0.2451
13:94681212:A:G	50	100	0.8	0.01924
13:94681886:G:A	50	100	0.96	0.0719
13:94682267:A:T	50	100	1	0.2533
13:94683206:G:A	50	100	1	0.0167
13:94683427:A:G	50	100	1	0.08606
13:94683450:G:T	49	100	1	0.03086
13:94683882:G:C	50	100	1	0.2429
13:94684005:T:C	50	100	1	0.01616
13:94684048:C:T	50	100	0.99	0.02959
13:94684077:T:C	50	100	0.99	0.05701
13:94684504:T:C	49	98	0.99	0.2792
13:94684602:A:G	50	100	1	0.08624
13:94684691:A:G	50	100	0.99	0.2794
13:94685094:T:C	50	100	1	0.2453
13:94685306:G:C	50	100	1	0.0167
13:94685799:G:A	50	98	0.84	0.02723
13:94686053:T:C	50	100	1	0.02923
13:94686096:T:C	50	100	1	0.06209
13:94686209:T:G	50	100	1	0.08624
13:94686315:A:G	50	100	1	0.08624
13:94686392:G:T	50	100	1	0.08624
13:94686811:C:T	50	98	0.78	0.02669
13:94686935:T:C	50	100	0.96	0.01362
13:94687210:A:G	50	96	0.9	0.03976
13:94687291:G:A	50	100	1	0.08642
13:94687394:T:C	50	100	1	0.08642
13:94687493:C:G	50	100	1	0.08642
13:94687533:C:T	50	96	0.99	0.05719
13:94687543:T:A	50	100	0.99	0.4911
13:94687686:T:C	50	100	0.99	0.4955
13:94687844:G:T	50	100	1	0.0866
13:94688605:A:T	50	98	1	0.2496
13:94688734:C:T	50	100	0.97	0.08678
13:94689474:A:G	50	100	0.88	0.01634
13:94689542:A:T	50	100	1	0.01652
13:94689553:G:T	50	100	1	0.01362
13:94690063:T:C	50	98	0.99	0.4935
13:94690478:T:C	50	100	0.97	0.2475
13:94690735:A:T	50	100	1	0.04993
13:94691150:T:C	50	100	1	0.08606
13:94691596:G:C	50	100	1	0.08606
13:94691750:C:T	49	100	1	0.08606
13:94691840:A:G	50	100	0.99	0.4319
13:94691969:A:G	50	100	1	0.01634
13:94692119:G:C	50	100	1	0.08606
13:94692210:G:A	50	100	1	0.08606
13:94692226:A:G	50	100	1	0.1402
13:94692555:C:G	50	100	1	0.08606
13:94692785:T:C	50	100	1	0.0541
13:94692853:A:G	50	100	1	0.08624
13:94693162:C:T	50	100	0.97	0.0846
13:94693374:T:G	50	100	0.98	0.08606
13:94693502:G:A	50	100	1	0.03903
13:94693603:T:C	50	100	1	0.08606
13:94693927:A:G	50	98	0.99	0.2676
13:94693996:G:A	50	100	1	0.04593
13:94694061:T:C	50	100	1	0.08606
13:94694323:C:T	50	98	0.99	0.3255
13:94695041:A:G	50	100	1	0.08588
13:94695059:G:A	50	98	0.99	0.3208
13:94695098:A:G	50	98	0.98	0.1816
13:94695297:C:T	50	100	0.98	0.08751
13:94695478:G:A	50	100	1	0.08061
13:94695514:C:T	50	100	0.99	0.1737
13:94695569:T:C	50	100	1	0.01434
13:94696235:G:T	50	100	1	0.08569
13:94696409:G:C	50	100	0.99	0.3473
13:94696462:T:A	50	100	0.99	0.3473
13:94696608:C:T	50	100	0.99	0.3477
13:94696794:A:G	50	100	1	0.08533
13:94697263:T:A	50	100	0.99	0.2447
13:94697381:G:T	50	100	1	0.01616
13:94697660:G:A	50	100	1	0.01598
13:94697666:C:T	50	100	1	0.08533
13:94698023:G:T	50	100	1	0.08533
13:94698450:C:A	50	100	1	0.08533
13:94698470:G:A	50	100	1	0.01162
13:94698784:G:A	50	100	1	0.09041
13:94699283:C:A	50	100	1	0.01543
13:94699467:C:T	50	100	0.98	0.01053
13:94699568:A:G	50	100	0.99	0.348
13:94699711:C:A	50	100	1	0.08515
13:94699880:A:T	50	96	0.99	0.2763
13:94700492:A:G	50	100	0.99	0.4083
13:94700666:A:C	50	100	1	0.01525
13:94700799:A:G	50	100	0.99	0.4081
13:94700816:G:A	50	100	1	0.01616
13:94701394:G:A	49	100	1	0.0285
13:94701628:A:C	50	100	0.99	0.2453
13:94702083:G:A	50	100	0.99	0.05773
13:94702296:C:T	50	100	1	0.01634
13:94702503:A:C	50	100	0.95	0.01035
13:94702982:T:C	50	100	1	0.01398
13:94703094:G:T	50	100	1	0.01652
13:94703160:A:G	50	100	0.9	0.01906
13:94703187:A:C	50	100	1	0.01652
13:94704041:C:T	50	100	0.99	0.3513
13:94704478:T:A	50	96	0.98	0.4256
13:94704722:C:G	50	100	1	0.01398
13:94704851:G:A	50	100	0.9	0.01979
13:94704884:G:A	50	100	0.99	0.03159
13:94705553:G:A	50	100	0.97	0.02142
13:94705591:A:C	50	100	0.98	0.01979
13:94706077:A:G	50	100	1	0.02088
13:94706164:C:G	50	96	0.96	0.07988
13:94707419:G:A	50	98	0.97	0.03631
13:94707797:A:G	50	100	0.92	0.01253
13:94707883:A:C	50	98	0.97	0.02106
13:94709781:T:C	50	100	0.99	0.04412
13:94710210:T:C	50	100	0.98	0.01906
13:94711363:C:G	45	97.8	0.99	0.1019
13:94711792:C:G	50	96	0.98	0.4045
13:94712083:T:G	50	94	0.99	0.1747
13:94712551:C:G	50	100	0.98	0.01416
13:94712799:C:T	50	96	0.78	0.05156
13:94712891:T:G	50	96	1	0.1837
13:94714344:A:T	50	100	0.84	0.01416
13:94714588:G:A	50	100	1	0.01398
13:94714637:C:G	49	98	1	0.4397
13:94714664:A:G	50	98	0.94	0.06445
13:94714886:T:G	50	100	0.98	0.03413
13:94715095:A:C	49	98	1	0.4802
13:94715356:A:T	50	96	1	0.3938
13:94715531:A:C	50	100	1	0.02015
13:94715691:T:C	50	98	1	0.2286
13:94715698:G:A	50	100	1	0.04176
13:94716585:A:G	50	96	1	0.3362
13:94717130:C:T	50	100	0.99	0.01416
13:94717787:G:A	50	100	1	0.2231
13:94717822:A:G	50	98	1	0.08696
13:94718126:T:C	50	98	1	0.02578
13:94718257:T:G	50	98	1	0.02633
13:94718954:A:G	50	100	1	0.0276
13:94719256:G:A	50	100	1	0.01344
13:94719520:C:A	50	98	0.97	0.08787
13:94719969:A:G	50	100	0.99	0.02052
13:94720167:T:A	50	94	0.99	0.3981
13:94720169:C:G	50	100	1	0.0138
13:94720469:A:G	50	100	0.99	0.2395
13:94720476:G:C	50	100	1	0.02288
13:94720492:T:A	50	98	0.98	0.01779
13:94720600:A:T	50	100	0.99	0.2291
13:94720916:C:T	50	98	1	0.02614
13:94721012:G:A	50	100	0.97	0.04321
13:94721024:T:C	50	100	1	0.01344
13:94721329:A:T	50	100	1	0.01344
13:94721556:C:T	50	100	0.92	0.04321
13:94721770:G:A	50	98	0.9	0.05683
13:94722020:C:T	50	100	0.98	0.063
13:94722197:T:C	50	98	0.99	0.2427
13:94722334:T:C	50	100	1	0.01325
13:94722369:T:C	50	100	0.99	0.2407
13:94723129:T:C	50	100	0.99	0.02033
13:94723212:C:T	50	98	1	0.01779
13:94723590:C:T	50	98	0.94	0.03468
13:94723623:A:G	50	98	0.99	0.1839
13:94723725:C:A	50	100	0.98	0.02033
13:94724186:A:G	50	94	0.98	0.2609
13:94724195:A:G	50	94	0.98	0.2386
13:94724204:C:T	50	98	0.99	0.05882
13:94724458:A:G	50	98	0.88	0.0138
13:94724476:A:T	50	90	0.92	0.3034
13:94724483:A:G	50	94	0.83	0.06699
13:94724540:A:G	50	96	0.93	0.07934
13:94724645:T:C	49	100	0.98	0.02233
13:94724680:A:T	50	100	0.92	0.01035
13:94724873:G:A	50	100	0.93	0.09949
13:94725040:G:A	50	98	0.89	0.1066
13:94725302:G:A	50	98	0.99	0.2908
13:94725403:C:G	50	94	1	0.01852
13:94725405:C:G	50	94	1	0.01852
13:94725440:C:T	49	100	1	0.02397
13:94725441:A:G	49	100	0.98	0.02288
13:94725459:G:C	50	100	0.95	0.05229
13:94725661:A:G	50	100	0.98	0.04811
13:94725951:A:G	50	100	0.98	0.2353
13:94725970:G:A	50	100	0.98	0.01362
13:94725982:C:T	50	100	1	0.04793
13:94726019:C:T	50	100	0.98	0.01362
13:94726096:C:T	50	100	0.99	0.05846
13:94726235:C:T	50	100	0.99	0.05792
13:94726278:T:C	50	100	0.99	0.06245
13:94726422:G:C	50	100	0.98	0.07571
13:94726487:T:A	50	100	1	0.2662
13:94727076:C:T	50	100	1	0.2215
13:94727372:G:T	50	100	1	0.2899
13:94727562:T:G	50	100	1	0.2898
13:94727827:T:C	50	100	1	0.2898
13:94727955:G:A	49	100	1	0.106
13:94728124:A:C	50	100	0.98	0.08406
13:94728153:G:A	49	100	0.99	0.01362
13:94728217:G:A	49	100	1	0.2898
13:94728283:T:C	50	100	1	0.06227
13:94728334:T:A	50	98	1	0.1022
13:94728492:T:G	50	100	1	0.1058
13:94728854:C:A	50	100	0.99	0.01362
13:94729269:G:A	50	100	1	0.1062
13:94729314:C:T	50	100	1	0.2567
13:94729365:T:C	50	100	1	0.2896
13:94729988:A:G	50	100	1	0.289
13:94730087:C:G	50	100	1	0.1062
13:94730149:T:C	50	100	1	0.4675
13:94730452:T:C	50	100	1	0.06245
13:94730552:C:T	50	100	0.99	0.2905
13:94730876:G:T	50	100	0.7	0.03504
13:94730945:T:C	50	98	0.92	0.01652
13:94731229:A:G	50	98	0.99	0.3401
13:94731254:G:C	50	100	1	0.15
13:94731667:T:C	50	100	1	0.1038
13:94731668:G:A	50	100	1	0.1038
13:94731869:C:T	50	98	1	0.01416
13:94731889:G:A	50	100	1	0.15
13:94732058:G:T	38	76.3	0.99	0.3633
13:94732068:G:A	44	90.9	1	0.1048
13:94732120:C:T	37	75.7	1	0.4581
13:94732136:G:A	33	78.8	1	0.4581
13:94732270:C:T	32	81.2	1	0.4582
13:94732391:C:T	47	100	1	0.07062
13:94732727:A:C	50	100	1	0.07062
13:94732920:T:C	50	98	0.99	0.4468
13:94732982:T:C	50	100	1	0.07062
13:94732983:T:C	50	100	0.99	0.0138
13:94733104:T:A	50	100	1	0.07062
13:94733117:T:C	50	100	0.99	0.0138
13:94733219:T:G	50	100	1	0.01198
13:94733580:T:C	50	100	1	0.01198
13:94733629:C:T	50	100	1	0.03377
13:94733867:C:A	50	92	0.87	0.07553
13:94733875:A:C	50	100	1	0.07389
13:94733961:A:G	50	100	0.99	0.1752
13:94734067:T:C	50	100	1	0.1046
13:94734512:T:C	50	100	1	0.459
13:94734516:T:G	50	100	1	0.0138
13:94734616:A:G	50	100	0.99	0.1665
13:94734865:T:C	49	100	1	0.1574
13:94735388:A:G	50	100	1	0.07062
13:94735473:A:G	50	100	1	0.02723
13:94735534:A:G	50	100	1	0.3626
13:94735774:C:A	50	100	1	0.02723
13:94735916:A:G	50	100	1	0.0138
13:94735918:C:G	50	100	1	0.02723
13:94736272:C:T	50	100	1	0.3297
13:94736361:A:C	50	100	1	0.05556
13:94736399:A:G	50	100	1	0.4592
13:94736567:C:T	50	100	1	0.01198
13:94736674:C:A	50	100	1	0.0138
13:94736738:G:T	50	98	0.88	0.01943
13:94737023:G:T	50	100	1	0.1668
13:94737200:C:T	50	100	1	0.02723
13:94737407:A:C	50	100	1	0.451
13:94737601:A:G	50	100	1	0.1668
13:94737929:G:T	50	100	1	0.2505
13:94737997:G:A	49	100	1	0.158
13:94738070:A:G	50	100	0.98	0.3847
13:94738078:T:C	50	100	1	0.07462
13:94738504:A:G	50	100	1	0.0138
13:94738851:C:T	50	100	1	0.3297
13:94738875:G:A	50	100	1	0.05537
13:94738977:G:A	50	98	0.8	0.05138
13:94739034:A:T	50	100	1	0.01198
13:94739072:A:T	50	100	1	0.05556
13:94739104:G:A	50	100	1	0.02723
13:94739335:T:C	50	100	1	0.321
13:94739637:A:G	50	100	1	0.4584
13:94739907:G:A	50	100	1	0.4586
13:94740233:A:G	50	100	1	0.1048
13:94740281:T:C	50	100	1	0.1048
13:94740390:G:A	50	100	1	0.4584
13:94740747:C:T	50	100	1	0.1663
13:94740775:C:T	50	100	0.99	0.1772
13:94740828:C:T	50	100	1	0.0138
13:94741146:C:T	50	100	1	0.1772
13:94741284:A:G	50	100	1	0.0138
13:94741368:G:T	50	100	1	0.03268
13:94741854:A:C	50	100	1	0.4454
13:94742020:C:T	50	100	1	0.1768
13:94742773:C:T	50	100	1	0.3308
13:94742776:C:T	50	100	1	0.1767
13:94742873:G:T	50	100	1	0.4597
13:94743062:G:A	50	100	1	0.4592
13:94743084:G:A	50	100	1	0.4592
13:94743119:A:G	50	100	1	0.07498
13:94743333:C:T	50	100	1	0.03268
13:94743757:C:A	50	100	1	0.07462
13:94743768:T:C	50	100	1	0.3707
13:94743827:C:A	50	100	1	0.372
13:94743873:T:G	50	98	0.95	0.06191
13:94744313:C:A	50	100	1	0.01198
13:94744342:C:T	50	100	1	0.1619
13:94744361:A:G	50	100	1	0.04866
13:94744381:A:C	50	100	1	0.063
13:94744403:G:A	50	100	0.99	0.1619
13:94744688:T:C	50	100	1	0.01198
13:94745222:A:C	50	98	1	0.03214
13:94745315:C:A	50	100	1	0.3727
13:94745613:G:A	50	100	0.99	0.063
13:94745637:C:T	50	100	0.99	0.1523
13:94745872:C:T	50	100	1	0.07934
13:94746411:G:A	50	100	0.99	0.1523
13:94746522:T:A	50	100	1	0.1607
13:94746813:T:C	50	100	1	0.01416
13:94746906:A:G	50	100	1	0.01216
13:94747181:C:T	50	100	1	0.05483
13:94747303:A:C	50	100	0.99	0.1607
13:94747520:C:T	50	100	1	0.05465
13:94747553:C:T	50	100	0.96	0.01107
13:94747940:A:C	50	100	1	0.03413
13:94748308:T:C	50	100	1	0.3749
13:94748397:T:G	50	98	1	0.1799
13:94748580:G:A	50	100	1	0.07988
13:94748610:T:C	50	100	0.98	0.02578
13:94748760:A:G	50	100	1	0.02451
13:94748964:T:C	50	100	1	0.1534
13:94748980:C:T	50	100	1	0.01053
13:94749055:A:G	50	100	1	0.02469
13:94749218:A:G	50	100	1	0.3646
13:94749539:T:C	50	100	1	0.1578
13:94749819:C:A	45	93.3	0.7	0.03686
13:94749820:T:C	46	100	0.81	0.01198
13:94749823:C:A	47	89.4	0.8	0.1111
13:94749824:T:C	44	95.5	0.86	0.07698
13:94749960:G:A	50	100	0.84	0.01089
13:94750257:C:T	50	100	0.99	0.3642
13:94750306:G:A	50	100	1	0.0158
13:94750326:G:C	50	100	1	0.1757
13:94750456:T:C	50	100	1	0.3638
13:94751048:G:A	50	100	1	0.15310000000000001
13:94751421:T:C	50	100	1	0.3709
13:94751456:A:G	50	100	1	0.01362
13:94751470:T:G	50	100	1	0.3773
13:94751555:G:A	50	100	0.99	0.09913
13:94751950:A:G	50	100	1	0.2522
13:94752044:T:C	50	100	1	0.07988
13:94752358:C:G	50	100	1	0.2059
13:94752518:G:A	50	100	1	0.3729
13:94752643:G:A	50	100	1	0.01834
13:94752944:T:C	50	100	1	0.02469
13:94752994:T:C	50	100	1	0.3707
13:94753146:A:G	50	100	1	0.03395
13:94753328:T:C	50	100	1	0.01834
13:94753798:T:C	50	100	1	0.3644
13:94753862:C:T	50	100	0.98	0.01198
13:94754001:A:G	50	100	1	0.3297
13:94754418:G:A	50	100	1	0.3301
13:94754616:A:G	50	100	1	0.3642
13:94754639:C:A	50	100	1	0.01344
13:94754797:T:C	50	100	1	0.3642
13:94755397:C:T	50	100	1	0.3562
13:94756007:A:G	50	100	1	0.364
13:94756054:T:C	50	100	1	0.364
13:94756478:C:T	50	100	1	0.02505
13:94756871:G:A	50	100	1	0.321
13:94757090:G:T	50	98	0.96	0.01253
13:94757996:G:T	50	100	1	0.3642
13:94758254:G:T	50	100	1	0.2513
13:94758390:T:A	50	100	1	0.374
13:94758442:C:G	50	100	1	0.03395
13:94758491:C:G	50	100	1	0.3219
13:94758607:G:A	50	100	0.98	0.03395
13:94758756:G:A	50	100	1	0.3642
13:94758850:T:A	50	100	1	0.01198
13:94759055:T:A	50	100	1	0.4129
13:94759085:T:C	50	100	1	0.384
13:94759101:A:G	50	100	1	0.02832
13:94759126:G:A	50	100	1	0.02832
13:94759136:G:C	50	100	1	0.01144
13:94759196:A:G	50	100	1	0.3851
13:94759346:C:G	50	100	0.99	0.05628
13:94759402:G:A	50	96	0.98	0.4829
13:94759726:T:C	50	100	0.99	0.3785
13:94760095:A:G	50	100	1	0.08805
13:94760415:T:G	50	100	1	0.07988
13:94760494:C:T	50	100	1	0.01053
13:94760537:T:C	50	100	1	0.0118
13:94760858:G:A	50	100	1	0.02905
13:94760892:G:C	50	100	1	0.3284
13:94760923:T:C	50	98	1	0.0118
13:94761713:C:T	50	100	1	0.3279
13:94762136:A:T	50	100	1	0.09822
13:94762714:C:T	50	100	0.99	0.4788
13:94762816:G:A	50	100	1	0.3174
13:94763172:A:T	50	100	1	0.08932
13:94763281:T:C	50	100	1	0.1472
13:94763574:T:G	50	100	1	0.05519
13:94763611:A:G	50	100	1	0.04121
13:94763678:C:G	50	100	1	0.1699
13:94764069:T:C	50	100	1	0.1699
13:94764122:A:G	50	100	1	0.1699
13:94764181:T:G	50	100	1	0.3729
13:94764211:A:G	50	100	1	0.03377
13:94765247:T:C	50	100	1	0.3765
13:94765335:C:A	50	100	1	0.02905
13:94766019:G:A	50	100	1	0.02415
13:94766194:C:T	50	100	1	0.1699
13:94766203:C:A	50	100	1	0.04103
13:94766636:C:T	50	100	1	0.07934
13:94766731:T:C	50	100	1	0.3729
13:94766957:C:T	50	100	1	0.01071
13:94767227:G:T	50	100	1	0.02905
13:94767335:T:C	50	100	1	0.0236
13:94767396:A:T	50	100	1	0.3847
13:94768173:G:T	50	82	0.77	0.1434
13:94768175:T:G	41	97.6	0.87	0.07153
13:94768492:G:A	50	100	1	0.01344
13:94768498:G:A	50	100	1	0.02887
13:94768549:A:G	50	100	1	0.01344
13:94768674:G:A	50	100	1	0.08351
13:94768698:T:C	50	100	1	0.01071
13:94768736:G:T	50	100	1	0.3203
13:94769415:G:A	50	100	1	0.3292
13:94770029:A:T	50	100	1	0.3324
13:94770085:A:T	50	100	1	0.01561
13:94770449:A:G	50	100	1	0.0236
13:94770692:A:G	50	100	1	0.1701
13:94770900:C:A	50	100	0.99	0.2088
13:94770990:C:G	50	100	0.99	0.3751
13:94770993:C:T	50	100	1	0.01561
13:94771117:C:G	50	100	1	0.03359
13:94771318:C:T	50	100	1	0.02887
13:94772073:C:G	50	100	1	0.02887
13:94772112:C:T	50	100	0.87	0.02923
13:94772196:A:G	50	100	1	0.01089
13:94772255:T:C	50	100	1	0.09386
13:94773197:G:A	50	98	1	0.1509
13:94773206:T:C	50	100	0.99	0.3355
13:94773389:C:T	50	100	1	0.01035
13:94773480:C:T	50	98	0.99	0.4802
13:94774451:C:T	50	100	0.94	0.01906
13:94774695:A:G	50	100	1	0.01325
13:94774994:G:A	50	98	0.95	0.02905
13:94775391:T:A	50	100	0.99	0.01743
13:94775756:G:A	50	96	0.97	0.1837
13:94776457:C:T	50	100	0.98	0.06718
13:94776496:G:A	50	100	0.98	0.06427
13:94776861:T:A	50	100	0.97	0.0216
13:94776960:T:C	50	100	1	0.05882
13:94777041:A:G	50	96	0.98	0.1574
13:94777134:C:A	50	100	0.98	0.2233
13:94777165:A:G	50	100	0.98	0.2157
13:94777170:A:G	50	98	0.98	0.1534
13:94777171:G:C	50	98	0.96	0.35
13:94777638:C:T	50	96	0.91	0.063
13:94777654:C:T	50	100	1	0.05011
13:94777891:G:A	50	100	1	0.0216
13:94778248:G:A	50	100	1	0.02142
13:94778322:C:T	50	100	1	0.05047
13:94778334:G:C	50	100	1	0.01053
13:94778787:G:A	50	100	0.77	0.01834
13:94779021:A:G	50	100	0.94	0.01943
13:94779188:C:T	50	100	0.99	0.3675
13:94779222:T:A	50	100	0.95	0.1318
13:94779313:G:A	50	100	0.99	0.04902
13:94779410:A:G	50	100	1	0.2696
13:94779809:C:A	50	100	1	0.05174
13:94779983:T:C	50	100	0.93	0.02887
13:94780097:C:A	50	100	0.97	0.06391
13:94780423:G:A	50	100	1	0.159
13:94780487:G:A	50	100	1	0.4216
13:94780649:A:G	50	100	1	0.05392
13:94780904:C:T	50	100	0.98	0.04866
13:94781114:T:C	50	100	1	0.2698
13:94781573:A:G	50	98	0.99	0.3775
13:94781714:A:G	50	100	0.99	0.3511
13:94781751:T:G	50	100	0.99	0.1581
13:94781771:T:C	50	100	1	0.05174
13:94781910:G:A	50	100	1	0.05174
13:94782011:A:G	50	100	1	0.05174
13:94782113:T:C	50	100	0.99	0.05174
13:94782197:C:T	50	100	0.99	0.01707
13:94782219:T:G	50	100	1	0.3509
13:94782405:G:C	50	100	1	0.05029
13:94782805:A:G	50	98	0.88	0.03631
13:94782871:G:A	50	100	1	0.02705
13:94783036:C:G	50	100	1	0.03359
13:94783059:T:G	50	98	0.96	0.04866
13:94783069:C:G	50	100	1	0.06808
13:94783165:G:T	50	100	1	0.02705
13:94783231:C:A	50	98	1	0.2716
13:94783709:T:G	50	100	1	0.02088
13:94783918:G:C	50	98	1	0.372
13:94784143:G:A	50	100	1	0.01216
13:94784189:A:C	50	100	1	0.02687
13:94784420:T:C	50	100	1	0.06808
13:94784754:C:T	50	100	1	0.03504
13:94784797:G:A	50	100	1	0.01216
13:94785177:G:A	50	100	1	0.1596
13:94785178:C:A	50	100	1	0.1596
13:94785314:A:G	50	98	1	0.3715
13:94785345:A:G	50	100	1	0.03341
13:94785520:T:G	50	100	1	0.02687
13:94785843:C:T	50	100	0.94	0.01398
13:94785949:A:G	50	100	1	0.02669
13:94786051:A:G	50	100	0.93	0.02959
13:94786127:A:G	50	100	1	0.4112
13:94786176:A:G	50	100	1	0.02687
13:94786243:G:T	50	100	1	0.01216
13:94786280:C:T	50	100	1	0.1598
13:94786364:C:G	50	100	1	0.2712
13:94786428:C:A	50	100	1	0.2712
13:94787102:G:A	50	100	0.83	0.01053
13:94787246:A:C	50	98	1	0.02705
13:94787753:A:G	50	100	1	0.05919
13:94787842:T:C	50	100	0.99	0.2716
13:94788032:T:C	50	100	1	0.0679
13:94788091:C:T	50	100	1	0.1601
13:94788635:C:T	50	100	0.99	0.3715
13:94788913:G:A	50	100	1	0.0679
13:94789443:C:A	50	100	0.99	0.2718
13:94789724:C:G	50	100	0.99	0.4345
13:94789997:G:C	50	100	1	0.02469
13:94790159:A:T	50	100	1	0.01216
13:94790253:T:A	50	100	1	0.02142
13:94790797:C:T	50	98	1	0.02723
13:94790835:T:G	50	100	0.99	0.0679
13:94791134:G:A	50	100	0.99	0.04031
13:94791494:C:G	50	100	1	0.04067
13:94791774:A:G	50	100	0.99	0.2647
13:94791847:C:T	50	100	0.99	0.2037
13:94791868:C:A	50	100	1	0.02088
13:94791961:T:C	50	96	0.99	0.3135
13:94792065:G:A	50	100	1	0.02088
13:94792513:A:T	50	100	0.99	0.0679
13:94792727:A:G	50	100	0.99	0.4301
13:94792919:A:G	50	100	0.98	0.0679
13:94792994:T:A	50	98	0.99	0.3134
13:94793163:C:G	50	100	1	0.1821
13:94793269:C:T	50	100	0.98	0.2653
13:94793487:C:T	50	100	1	0.01688
13:94793595:C:T	50	100	1	0.02088
13:94793820:A:G	50	100	0.98	0.06772
13:94793858:T:C	50	100	0.99	0.1821
13:94794134:A:G	50	100	0.99	0.1598
13:94794255:T:C	50	98	0.99	0.2418
13:94794412:T:C	50	98	1	0.05247
13:94794549:G:A	50	96	0.98	0.2573
13:94795474:C:T	50	100	0.94	0.01598
13:94796624:G:A	50	100	1	0.05283
13:94797066:G:A	50	98	0.98	0.01144
13:94797187:C:T	50	100	0.99	0.01888
13:94797188:G:A	50	100	0.97	0.1567
13:94797416:C:T	50	100	1	0.01126
13:94797926:G:A	50	94	0.96	0.3473
13:94798097:A:G	50	100	0.98	0.03831
13:94798109:C:T	50	96	0.94	0.3667
13:94798281:T:G	50	100	1	0.0345
13:94798415:C:T	50	98	0.95	0.03032
13:94798525:A:G	50	100	0.97	0.07643
13:94798602:G:A	50	100	0.96	0.06227
13:94798816:C:T	50	96	0.75	0.0659
13:94799017:T:C	50	98	0.97	0.4497
13:94799239:T:C	50	100	0.82	0.01253
13:94799324:A:G	50	100	1	0.06627
13:94799401:C:G	50	100	1	0.06772
13:94800786:G:A	50	100	0.99	0.01652
13:94800817:C:T	50	100	0.98	0.3088
13:94800855:A:T	50	100	1	0.0138
13:94800976:T:C	50	100	0.99	0.2854
13:94801536:T:C	50	100	1	0.06209
13:94801598:T:C	50	100	1	0.06209
13:94801674:C:T	50	100	0.99	0.4688
13:94802123:G:A	50	100	1	0.0138
13:94802344:G:A	50	100	1	0.01398
13:94802619:C:T	50	100	1	0.01398
13:94802732:G:A	50	100	0.99	0.2832
13:94802781:C:T	50	100	0.95	0.01398
13:94803061:C:G	50	100	0.99	0.447
13:94803063:C:A	50	100	1	0.0285
13:94803494:G:A	50	100	1	0.0285
13:94804109:G:C	50	100	1	0.01525
13:94804132:C:T	50	100	0.98	0.4432
13:94804234:G:T	50	96	0.91	0.1349
13:94804529:T:A	50	98	1	0.01543
13:94804666:G:C	50	100	1	0.06554
13:94804719:T:C	50	100	0.99	0.2662
13:94804827:T:A	50	100	0.89	0.01398
13:94804863:C:T	50	100	1	0.01398
13:94804912:G:A	50	98	0.98	0.1883
13:94804949:A:G	50	100	0.99	0.4693
13:94805029:A:G	50	100	1	0.01507
13:94805146:T:C	50	100	1	0.07117
13:94805213:C:T	50	100	0.99	0.06627
13:94805285:C:T	50	100	1	0.06572
13:94805300:T:C	50	100	1	0.01398
13:94805312:C:T	50	98	0.98	0.1881
13:94805471:C:T	50	100	0.99	0.2663
13:94805952:A:T	50	100	1	0.01398
13:94806021:G:A	50	100	0.98	0.0285
13:94806928:A:G	50	100	1	0.01107
13:94807330:T:C	50	100	1	0.01525
13:94807442:T:C	50	100	0.99	0.2649
13:94807539:G:C	50	100	0.98	0.03831
13:94807672:C:T	50	100	1	0.05011
13:94807681:C:T	50	98	0.98	0.04866
13:94807682:C:T	50	100	0.99	0.2653
13:94808129:C:T	50	100	0.99	0.2698
13:94808615:A:G	50	100	1	0.01707
13:94808637:G:A	50	100	0.99	0.2631
13:94808741:C:G	50	100	0.99	0.2705
13:94808743:T:G	50	100	1	0.01344
13:94808789:A:G	50	100	1	0.01344
13:94809909:C:T	50	98	0.98	0.06572
13:94809959:G:C	50	98	0.98	0.1899
13:94810373:C:T	50	100	0.99	0.469
13:94810506:T:C	50	100	1	0.0679
13:94810852:T:C	50	94	0.92	0.144
13:94810873:G:C	50	98	0.66	0.01688
13:94810945:G:C	50	100	1	0.0679
13:94811138:C:T	50	100	0.99	0.2634
13:94812047:T:A	50	100	0.98	0.02832
13:94812317:T:C	50	100	1	0.01089
13:94812398:A:G	50	100	1	0.01053
13:94812407:G:A	50	100	0.99	0.2636
13:94812908:T:C	50	100	1	0.01507
13:94813299:A:G	50	100	0.99	0.01525
13:94813580:G:A	50	100	0.98	0.07571
13:94813631:T:C	50	100	1	0.05065
13:94813728:T:C	50	100	1	0.08406
13:94813730:C:A	50	100	0.87	0.01525
13:94814129:A:C	50	100	0.99	0.01725
13:94814254:G:T	50	100	1	0.01471
13:94814281:A:G	50	100	0.99	0.01725
13:94814480:C:A	50	100	1	0.05047
13:94814547:T:C	50	98	0.98	0.3059
13:94815088:T:C	50	100	0.97	0.03794
13:94815300:C:T	50	100	0.98	0.01725
13:94815910:G:A	50	96	0.78	0.01507
13:94816048:C:T	47	97.9	0.77	0.02959
13:94816054:C:G	46	100	0.99	0.1398
13:94816348:A:C	50	100	0.98	0.05901
13:94816359:C:G	49	100	0.99	0.01725
13:94816368:G:A	50	100	1	0.01216
13:94816592:T:C	50	98	0.98	0.1888
13:94816593:G:T	50	96	0.97	0.1894
13:94816755:C:T	50	98	1	0.01035
13:94816773:C:T	50	100	1	0.2551
13:94816869:T:C	50	100	0.99	0.2545
13:94817306:C:T	50	100	0.99	0.1979
13:94817369:A:C	50	100	0.98	0.02723
13:94817372:A:G	50	98	0.99	0.4777
13:94817491:C:G	50	100	0.97	0.02941
13:94817614:G:A	50	100	0.95	0.05065
13:94817636:G:A	50	100	0.99	0.2551
13:94817728:C:A	50	96	0.98	0.0935
13:94817836:C:T	50	100	1	0.01525
13:94817969:T:A	50	96	0.92	0.01307
13:94818197:T:C	50	100	0.98	0.01725
13:94818290:G:T	50	96	0.96	0.3666
13:94818301:G:C	50	98	0.96	0.3778
13:94818376:C:T	50	94	0.96	0.3675
13:94818417:C:T	50	100	0.97	0.0846
13:94818776:G:T	50	98	0.88	0.06373
13:94819028:T:G	50	92	0.97	0.1331
13:94819069:C:T	50	98	0.97	0.0285
13:94819214:G:T	43	88.4	0.93	0.3199
13:94819238:T:G	41	87.8	0.94	0.2907
13:94819577:A:G	50	98	0.98	0.04085
13:94819607:G:A	50	96	0.94	0.3765
13:94819719:C:T	50	100	0.96	0.06336
13:94819940:T:C	50	96	0.94	0.04956
13:94820653:A:G	50	94	0.94	0.402
13:94820966:A:C	50	92	0.93	0.4025
13:94821583:A:G	50	80	0.76	0.4096
13:94821683:G:A	50	84	0.93	0.08497
13:94822237:T:C	50	96	0.9	0.05519
13:94822240:A:G	50	100	0.92	0.02996
13:94822692:A:G	50	94	0.86	0.392
13:94823120:A:C	50	86	0.83	0.218
13:94823173:G:T	50	88	0.87	0.3902
13:94823289:G:A	50	100	0.81	0.06191
13:94823562:G:A	50	90	0.86	0.1569
13:94824182:A:G	50	94	0.8	0.0906
13:94824432:G:A	50	94	0.78	0.1111
13:94824527:G:A	50	96	0.76	0.09096
13:94824628:G:C	50	92	0.91	0.07135
13:94824791:G:T	50	100	0.98	0.01271
13:94824898:T:C	50	92	0.78	0.455
13:94825045:A:C	49	100	0.93	0.0118
13:94825176:G:A	50	96	0.7	0.0305
13:94825305:T:C	50	98	0.66	0.05664
13:94825526:C:G	50	96	0.62	0.0541
13:94825538:G:C	50	96	0.69	0.126
13:94826084:A:G	50	94	0.75	0.1756
13:94826119:T:C	50	76	0.78	0.2669
13:94827815:T:A	50	96	0.83	0.01235
13:94828001:T:G	50	98	0.78	0.09078
13:94828114:T:G	50	98	0.69	0.1069
13:94828269:G:C	50	94	0.77	0.1151
13:94828424:T:G	50	100	0.92	0.02887
13:94829359:C:T	50	100	0.81	0.01598
13:94829398:T:A	50	100	0.79	0.01434
13:94829609:G:A	50	96	0.94	0.09985
13:94831040:T:A	50	100	0.88	0.03613
13:94831135:A:G	50	100	0.93	0.02923
13:94831960:C:T	50	98	0.93	0.03903
13:94832373:C:T	50	98	0.81	0.02378
13:94832571:C:T	50	100	0.99	0.0984
13:94833065:C:G	49	89.8	0.7	0.02451
13:94833067:G:C	50	100	0.8	0.01452
13:94833397:C:T	50	98	0.94	0.04956
13:94834341:C:T	50	98	0.87	0.0138
13:94834619:G:A	50	100	0.96	0.0118
13:94834729:G:A	50	98	0.96	0.08134
13:94834980:G:A	50	100	0.98	0.07498
13:94835289:G:A	50	100	0.97	0.02796
13:94835363:G:C	50	100	0.68	0.0158
13:94835811:A:G	50	98	0.9	0.0817
13:94836085:A:G	50	100	0.96	0.0118
13:94836274:G:A	50	98	0.97	0.396
13:94836525:T:C	50	98	0.96	0.04884
13:94837299:A:C	50	96	0.98	0.01979
13:94837696:C:T	50	100	0.86	0.01616
13:94838826:A:G	50	98	0.99	0.1109
13:94839008:C:G	50	100	0.97	0.02814
13:94839996:A:G	50	100	0.98	0.02814
13:94840246:G:A	50	100	0.99	0.03613
13:94841542:A:C	50	98	0.98	0.1233
13:94842200:T:C	50	100	0.97	0.03304
13:94842921:C:T	50	100	1	0.06409
13:94843294:C:A	50	98	0.94	0.05029
13:94843665:G:A	50	100	1	0.09949
13:94844095:C:T	50	100	0.85	0.02052
13:94844732:A:G	50	100	0.97	0.03613
13:94845114:T:C	50	100	0.97	0.03304
13:94845356:G:A	50	100	0.98	0.02614
13:94846354:C:T	50	98	0.95	0.0423
13:94847051:T:C	50	100	0.98	0.02959
13:94847309:G:T	50	100	0.97	0.03304
13:94847310:C:A	50	100	0.97	0.03304
13:94847815:G:A	50	100	0.85	0.02996
13:94849783:A:G	50	100	0.93	0.01035
13:94850340:A:T	50	100	1	0.08315
13:94850581:G:A	50	98	0.97	0.05029
13:94851219:A:G	50	96	0.98	0.05465
13:94852350:G:T	50	100	0.93	0.01053
13:94852669:T:C	50	100	0.98	0.01471
13:94852800:G:A	50	100	0.93	0.01053
13:94853008:T:C	50	98	0.94	0.3253
13:94854032:A:G	50	100	0.96	0.02088
13:94855807:A:G	50	100	0.96	0.09985
13:94856400:A:G	50	100	0.99	0.07044
13:94856967:T:C	50	100	0.99	0.08079
13:94857641:G:T	50	100	0.98	0.03032
13:94858364:T:C	50	100	0.89	0.01489
13:94858503:G:A	50	100	0.98	0.02887
13:94858596:T:C	50	100	0.97	0.03903
13:94858705:C:T	50	100	0.99	0.07044
13:94858706:G:T	50	100	0.99	0.07026
13:94859494:G:A	50	98	0.68	0.01398
13:94859991:C:T	50	100	0.86	0.01507
13:94860752:G:A	50	98	0.95	0.4895
13:94861236:G:A	50	100	0.85	0.01253
13:94861280:T:G	50	100	1	0.06935
13:94861626:C:T	49	100	1	0.06935
13:94861807:G:A	50	100	1	0.06935
13:94861972:A:G	50	100	1	0.06972
13:94862227:C:T	50	100	1	0.0699
13:94862709:A:G	50	98	0.92	0.08206
13:94862718:A:G	50	100	1	0.0699
13:94862767:T:C	50	100	1	0.0699
13:94862858:T:C	50	100	0.97	0.06881
13:94863287:G:C	50	100	0.98	0.07389
13:94863452:A:G	50	100	0.95	0.04121
13:94863501:A:G	50	100	1	0.06881
13:94863552:G:A	50	100	1	0.06881
13:94863641:A:G	50	100	1	0.06881
13:94863749:T:A	50	100	1	0.06881
13:94864083:T:A	50	100	0.91	0.01253
13:94864185:T:A	50	100	0.97	0.06917
13:94864357:T:C	50	100	0.97	0.06899
13:94864386:T:C	50	100	0.97	0.06899
13:94864510:T:G	50	100	0.96	0.0797
13:94864511:A:T	50	100	0.96	0.0797
13:94864663:G:C	50	100	0.97	0.06899
13:94864776:G:C	50	100	0.97	0.06881
13:94865050:C:T	50	98	0.94	0.2329
13:94865344:T:G	50	98	1	0.01561
13:94865351:G:A	50	100	0.96	0.02306
13:94865368:A:G	50	100	0.92	0.4909
13:94865484:C:T	50	98	0.99	0.01725
13:94865849:G:A	50	100	1	0.01906
13:94865906:A:G	50	100	1	0.01162
13:94866195:T:C	50	100	0.83	0.01725
13:94866509:T:G	50	100	0.84	0.01725
13:94866516:C:T	50	100	0.9	0.02415
13:94866648:A:G	50	100	0.97	0.02106
13:94866735:G:A	50	100	0.94	0.03032
13:94866903:A:G	49	100	0.77	0.01071
13:94866967:C:T	50	100	0.94	0.01398
13:94867400:T:A	49	100	0.97	0.4052
13:94867773:G:A	50	100	1	0.01743
13:94868114:G:A	50	100	0.96	0.1719
13:94868557:G:A	50	96	0.82	0.08696
13:94868664:A:T	50	100	0.98	0.1206
13:94868972:G:A	50	100	0.99	0.05556
13:94869029:T:C	50	100	1	0.0236
13:94869112:T:G	50	100	0.98	0.221
13:94869123:T:C	50	100	1	0.01725
13:94869217:T:C	50	100	0.94	0.03304
13:94869325:G:C	50	100	0.97	0.1438
13:94869345:C:T	50	100	1	0.06463
13:94869489:G:C	50	100	0.99	0.03177
13:94869973:T:C	50	100	0.97	0.252
13:94869979:A:G	50	100	0.99	0.2547
13:94870017:C:T	50	100	1	0.05519
13:94870183:G:A	50	100	1	0.05519
13:94870343:G:T	50	100	1	0.06155
13:94870524:A:C	50	100	0.93	0.05029
13:94870715:C:T	50	100	1	0.06155
13:94870760:T:G	50	100	1	0.05519
13:94870779:C:G	50	100	1	0.05537
13:94870785:G:A	50	100	1	0.05519
13:94870909:T:C	50	100	0.99	0.03195
13:94870945:G:A	50	100	0.99	0.2585
13:94870979:G:A	50	100	1	0.05519
13:94871025:C:T	50	100	1	0.05519
13:94871072:C:T	50	100	1	0.05519
13:94871077:C:T	50	100	1	0.05519
13:94871120:C:T	50	100	1	0.05519
13:94871129:C:G	50	100	1	0.05519
13:94871218:G:C	50	100	0.97	0.05519
13:94871253:A:G	50	100	1	0.05519
13:94871260:G:A	50	100	0.96	0.02378
13:94871435:G:A	50	100	0.96	0.4143
13:94871515:C:G	50	100	1	0.05646
13:94871555:T:C	50	100	1	0.06173
13:94871584:G:A	50	100	0.99	0.1431
13:94871668:C:T	50	100	1	0.05537
13:94871673:G:C	50	100	1	0.02324
13:94871715:A:T	50	100	1	0.05537
13:94871779:A:G	50	100	0.96	0.3068
13:94871892:C:T	50	98	0.7	0.02869
13:94871917:T:C	50	100	1	0.01725
13:94871949:A:G	50	100	1	0.07879
13:94872113:G:A	50	100	1	0.05519
13:94872140:C:G	50	100	1	0.05519
13:94872304:G:C	50	100	1	0.02324
13:94872306:C:A	50	100	1	0.05519
13:94872531:A:T	50	100	0.93	0.06881
13:94872777:G:A	50	100	1	0.05519
13:94872911:A:C	50	100	0.99	0.03195
13:94872920:C:T	50	100	0.98	0.4018
13:94873026:G:A	50	100	0.97	0.02052
13:94873228:T:C	50	100	1	0.02542
13:94873249:T:C	50	100	0.97	0.1373
13:94873250:C:T	50	100	1	0.05519
13:94873253:A:G	50	100	1	0.06155
13:94873279:C:T	50	100	0.98	0.252
13:94873362:T:C	50	100	1	0.05537
13:94873365:C:T	50	100	0.96	0.1144
13:94873382:A:G	50	100	1	0.05519
13:94873500:C:A	50	100	1	0.02487
13:94873537:T:C	50	100	1	0.06155
13:94873561:T:C	50	100	0.87	0.02487
13:94873621:G:C	50	100	1	0.05556
13:94873806:C:T	50	100	1	0.05519
13:94873990:A:G	50	100	1	0.04829
13:94873996:T:C	50	100	1	0.01652
13:94874004:A:G	50	100	0.98	0.4021
13:94874023:T:C	50	100	1	0.05519
13:94874144:A:G	50	100	0.99	0.01888
13:94874274:C:T	50	100	1	0.06155
13:94874513:G:A	50	100	0.94	0.01235
13:94874524:G:C	50	100	1	0.05519
13:94874573:C:T	50	100	1	0.0167
13:94874610:C:T	50	100	1	0.05519
13:94874713:T:C	50	100	1	0.06155
13:94874829:G:T	50	100	1	0.05537
13:94874955:A:G	50	100	1	0.01725
13:94875063:G:A	50	100	1	0.01725
13:94875133:G:A	50	100	0.86	0.01761
13:94875149:A:G	50	100	1	0.06155
13:94875202:C:T	50	96	0.8	0.05247
13:94875214:G:A	50	100	1	0.05519
13:94875307:T:C	50	100	1	0.05519
13:94875313:G:C	50	100	0.95	0.3123
13:94875475:C:T	50	100	1	0.1115
13:94875633:G:A	50	100	0.97	0.01452
13:94876016:C:A	50	100	1	0.05501
13:94876104:C:G	50	100	1	0.05501
13:94876156:C:T	48	100	1	0.05501
13:94876326:T:C	50	100	1	0.02324
13:94876451:G:A	50	100	1	0.05501
13:94876452:T:C	50	100	1	0.05519
13:94876481:C:T	50	100	1	0.05519
13:94876667:C:T	50	100	0.96	0.05501
13:94876942:G:A	50	100	1	0.05501
13:94876947:C:T	50	100	1	0.0167
13:94877065:G:A	50	100	1	0.01743
13:94877077:G:T	50	100	1	0.05519
13:94877543:C:T	50	100	1	0.05501
13:94878205:C:T	50	100	0.98	0.05519
13:94878210:T:A	50	100	1	0.05501
13:94878211:T:C	50	100	1	0.05501
13:94878226:A:T	50	100	1	0.02469
13:94878315:T:G	50	100	0.92	0.08842
13:94878492:A:G	50	100	0.99	0.03195
13:94878514:G:C	50	100	0.98	0.1209
13:94878579:A:T	50	100	1	0.05011
13:94879057:T:C	50	100	1	0.03123
13:94879154:G:A	50	100	1	0.01725
13:94879320:G:A	50	100	1	0.02469
13:94879541:C:T	50	100	0.98	0.1122
13:94880628:G:A	50	100	0.99	0.03214
13:94880645:C:T	50	100	1	0.02469
13:94880867:T:C	50	100	0.98	0.05556
13:94881052:A:G	50	100	0.98	0.06209
13:94881302:G:C	50	100	1	0.03195
13:94881478:G:A	50	100	0.94	0.4599
13:94881504:C:G	50	100	0.93	0.01725
13:94881506:T:G	50	100	1	0.03177
13:94881811:C:A	50	100	0.95	0.435
13:94881879:T:A	50	100	0.98	0.05991
13:94882052:T:C	50	100	0.83	0.01598
13:94882597:C:T	50	92	0.88	0.4134
13:94882612:G:A	50	100	0.93	0.03758
13:94882626:C:T	50	96	0.83	0.1024
13:94883114:G:A	50	88	0.91	0.112
13:94883505:C:T	50	88	0.92	0.122
13:94883559:G:A	50	98	0.7	0.01071
13:94883632:G:C	50	92	0.91	0.2614
13:94883713:G:C	50	96	0.83	0.03032
13:94883880:C:T	50	100	0.91	0.0728
13:94883881:G:A	50	98	0.88	0.2013
13:94884144:C:T	50	94	0.93	0.08987
13:94884981:C:T	50	98	0.92	0.02269
13:94885186:C:T	50	100	0.91	0.07317
13:94885670:C:T	50	86	0.9	0.1198
13:94885758:T:C	50	100	0.88	0.02778
13:94885873:C:A	50	100	0.99	0.02778
13:94885897:C:G	50	98	0.9	0.142
13:94885937:T:G	50	100	0.99	0.02778
13:94885947:A:T	50	98	0.99	0.02778
13:94886075:C:T	49	100	0.84	0.05719
13:94886080:G:A	49	100	0.99	0.02778
13:94886302:C:G	50	100	0.98	0.01598
13:94886310:T:G	50	100	0.98	0.0276
13:94886361:C:G	50	96	0.93	0.335
13:94886486:C:T	50	96	0.94	0.05973
13:94886578:G:A	50	90	0.91	0.3689
13:94887141:T:C	50	90	0.91	0.3738
13:94887146:C:T	50	100	1	0.01126
13:94887384:C:T	50	100	0.98	0.02741
13:94887629:C:T	50	100	0.98	0.02723
13:94887684:A:G	50	100	0.98	0.02723
13:94887715:G:C	50	100	0.98	0.02723
13:94887718:A:C	50	100	0.98	0.02723
13:94887770:C:T	50	100	0.86	0.07335
13:94887787:T:A	50	100	0.97	0.02723
13:94887794:C:A	50	100	0.97	0.02723
13:94887917:C:T	50	100	0.95	0.0276
13:94888026:G:C	50	100	0.94	0.02741
13:94888244:T:G	50	100	0.96	0.01525
13:94888345:C:T	50	100	0.98	0.02778
13:94888455:C:T	50	90	0.9	0.3691
13:94888586:G:A	50	98	0.91	0.05919
13:94888653:A:G	50	100	0.98	0.0187
13:94888700:A:G	50	100	0.96	0.0276
13:94888879:C:T	50	100	0.92	0.02633
13:94889063:C:T	50	100	0.94	0.02505
13:94889137:T:A	50	100	0.95	0.02578
13:94889216:A:G	50	94	0.76	0.1601
13:94889221:T:C	50	96	0.85	0.1204
13:94889234:G:A	50	98	0.9	0.1051
13:94889265:C:T	50	88	0.81	0.4061
13:94889493:A:G	50	92	0.86	0.3076
13:94889548:T:C	50	92	0.96	0.1561
13:94889557:T:C	50	92	0.95	0.156
13:94889601:T:C	50	94	0.95	0.156
13:94889614:C:A	50	94	0.96	0.154
13:94889630:C:T	50	94	0.95	0.1532
13:94889653:A:G	50	94	0.94	0.1556
13:94890101:G:T	50	96	0.98	0.1287
13:94890539:C:T	50	100	0.83	0.02869
13:94890591:A:G	49	98	0.96	0.3642
13:94890647:A:G	50	98	0.97	0.1353
13:94890737:C:T	50	98	0.91	0.02306
13:94890749:G:A	50	98	0.94	0.3061
13:94890904:G:A	50	100	0.86	0.01325
13:94891164:C:T	50	100	0.98	0.1336
13:94891691:A:G	50	100	1	0.1886
13:94892552:G:C	50	100	1	0.2783
13:94892662:C:G	50	100	1	0.2785
13:94893147:C:T	50	100	0.98	0.346
13:94893159:C:T	50	100	0.84	0.02324
13:94893269:T:C	50	100	1	0.2787
13:94893580:T:C	50	100	1	0.02088
13:94893622:G:A	50	100	1	0.1336
13:94894301:G:A	50	100	0.97	0.03322
13:94894342:T:C	50	100	1	0.2781
13:94894396:C:T	50	100	1	0.1554
13:94894414:C:T	50	100	1	0.1837
13:94894443:T:C	50	100	0.99	0.2796
13:94894455:T:C	50	100	0.88	0.01598
13:94894513:A:G	50	100	1	0.4341
13:94894953:C:T	50	100	0.99	0.155
13:94895002:G:T	50	100	0.97	0.0325
13:94895117:C:A	49	100	0.97	0.3037
13:94895248:G:T	50	100	0.98	0.1623
13:94895291:A:T	50	100	1	0.01634
13:94895437:G:A	50	100	1	0.3996
13:94895708:T:C	50	100	1	0.4336
13:94895729:C:T	50	100	1	0.2751
13:94895745:G:A	50	100	1	0.1333
13:94895776:C:T	50	100	1	0.4355
13:94895997:A:C	50	100	0.99	0.2731
13:94896117:T:G	50	100	1	0.4337
13:94896293:G:A	50	100	1	0.354
13:94896386:T:C	50	100	1	0.3408
13:94896419:G:A	50	100	0.98	0.3497
13:94896551:A:G	50	100	1	0.1872
13:94896582:G:A	50	100	1	0.3408
13:94896645:A:G	50	100	1	0.1189
13:94896646:G:A	50	100	1	0.3408
13:94896650:C:T	50	100	0.99	0.05683
13:94896725:C:A	50	100	1	0.1547
13:94896793:C:A	50	100	1	0.1757
13:94896892:C:T	50	100	1	0.3406
13:94896953:T:C	50	100	1	0.3408
13:94897223:C:A	50	100	1	0.3408
13:94897373:G:A	50	100	1	0.341
13:94897527:C:A	50	100	1	0.341
13:94897528:T:A	50	100	1	0.341
13:94897548:T:C	50	100	1	0.1759
13:94897730:C:T	50	100	1	0.341
13:94897797:G:C	50	100	1	0.3408
13:94898074:T:C	50	100	0.98	0.1549
13:94898078:T:C	50	100	0.99	0.341
13:94898427:T:C	50	100	1	0.341
13:94898456:C:T	50	100	1	0.05519
13:94898480:G:A	50	100	0.98	0.2222
13:94898816:C:T	50	100	1	0.341
13:94898998:A:G	50	100	0.99	0.3408
13:94899030:T:C	50	100	1	0.3491
13:94899281:C:T	50	82	0.95	0.3622
13:94899320:T:C	50	100	1	0.3411
13:94899470:G:A	50	98	1	0.3411
13:94899556:A:G	50	100	1	0.3411
13:94899764:T:C	50	100	1	0.341
13:94899885:G:A	50	100	0.97	0.1923
13:94899894:A:G	50	100	1	0.1549
13:94900029:C:T	50	100	1	0.1549
13:94900030:A:G	50	100	1	0.03431
13:94900034:T:C	50	98	1	0.2878
13:94900111:A:C	50	100	1	0.3408
13:94900171:T:A	50	100	1	0.341
13:94900511:G:A	50	100	1	0.341
13:94900602:G:A	50	100	0.99	0.03341
13:94900788:T:C	50	100	0.98	0.0345
13:94900898:T:C	50	98	0.97	0.2311
13:94901246:A:T	50	100	0.99	0.3662
13:94901310:G:A	50	100	1	0.341
13:94901402:A:T	50	100	1	0.341
13:94901450:G:T	50	100	1	0.341
13:94901884:G:A	50	100	1	0.341
13:94902081:C:T	50	100	1	0.05501
13:94902112:G:A	50	100	1	0.341
13:94902235:A:T	50	100	1	0.1549
13:94902339:C:T	50	100	1	0.3413
13:94902570:A:G	50	100	1	0.341
13:94902633:A:G	50	100	1	0.3422
13:94902910:G:A	50	100	1	0.04557
13:94903201:T:C	50	100	1	0.341
13:94903416:C:T	50	96	0.77	0.01507
13:94903462:G:A	50	100	1	0.1331
13:94903679:A:T	50	100	1	0.05701
13:94903780:G:C	50	100	1	0.1823
13:94903861:A:G	50	100	1	0.03322
13:94903868:G:A	50	100	1	0.341
13:94903916:T:C	50	100	0.99	0.1707
13:94903972:T:C	50	100	0.99	0.1487
13:94904173:C:T	50	98	1	0.3491
13:94904193:C:T	50	98	1	0.341
13:94904357:T:C	50	100	1	0.341
13:94904844:A:G	50	100	1	0.03322
13:94904992:C:T	50	100	1	0.3419
13:94905195:T:G	50	100	1	0.3424
13:94905297:G:C	50	100	1	0.3424
13:94905502:C:T	50	96	0.86	0.05392
13:94905583:T:C	50	100	1	0.0216
13:94905610:C:T	50	100	1	0.3424
13:94905712:C:T	50	100	0.99	0.2967
13:94906113:C:G	50	100	1	0.04702
13:94906206:T:C	50	100	1	0.3422
13:94906325:A:C	50	100	1	0.3422
13:94906422:A:G	50	100	1	0.3422
13:94906511:A:T	50	100	0.99	0.144
13:94906857:C:T	50	100	1	0.02487
13:94906930:T:A	50	100	1	0.0472
13:94907087:C:T	50	100	1	0.1549
13:94907174:G:A	50	100	1	0.342
13:94907219:T:C	50	100	1	0.342
13:94907251:C:A	50	100	1	0.03304
13:94907258:A:C	50	100	1	0.3351
13:94907362:G:C	50	100	1	0.342
13:94907391:T:C	50	100	1	0.342
13:94907478:T:C	50	100	1	0.342
13:94907614:A:G	50	100	1	0.3353
13:94907831:A:G	50	100	1	0.3355
13:94908034:A:G	50	100	0.99	0.1696
13:94908068:C:A	49	100	1	0.3406
13:94908144:G:A	50	100	1	0.3419
13:94908191:G:A	49	100	0.7	0.01416
13:94908329:C:T	50	100	1	0.3419
13:94908398:C:T	50	100	1	0.1547
13:94908523:C:T	50	100	1	0.342
13:94908565:G:A	50	100	1	0.01598
13:94908850:A:G	50	100	1	0.0216
13:94909071:C:G	50	100	1	0.05628
13:94909160:G:A	50	100	1	0.3419
13:94909204:G:A	50	100	1	0.3419
13:94909493:T:C	50	100	1	0.3419
13:94909642:G:A	50	100	1	0.3419
13:94909991:G:A	50	100	1	0.3419
13:94910176:C:T	50	100	1	0.0561
13:94910344:G:C	50	100	1	0.03304
13:94910542:G:A	50	100	1	0.3419
13:94910544:T:C	50	100	1	0.3424
13:94910546:T:C	50	100	1	0.3419
13:94910646:G:C	50	100	1	0.063
13:94910852:C:T	50	100	0.99	0.1663
13:94911024:G:A	50	100	1	0.3417
13:94911141:T:C	50	100	0.99	0.1663
13:94911271:G:T	50	100	1	0.1875
13:94911464:G:C	50	100	1	0.3459
13:94911697:T:C	50	100	1	0.3462
13:94911745:T:C	50	100	1	0.3464
13:94911755:T:C	50	100	0.99	0.1663
13:94911758:C:A	50	100	1	0.3448
13:94911777:G:A	50	100	1	0.3462
13:94911831:T:C	50	100	1	0.3464
13:94911892:C:T	50	100	1	0.3417
13:94912357:G:A	50	100	0.99	0.2976
13:94912539:A:G	50	100	0.93	0.09241
13:94912540:C:A	50	96	0.9	0.06481
13:94912600:G:C	50	100	0.99	0.2607
13:94912748:T:G	50	100	1	0.3459
13:94912753:T:C	50	100	1	0.3459
13:94912912:C:T	50	100	1	0.3459
13:94912981:G:T	50	100	1	0.03304
13:94913071:G:C	50	100	1	0.3433
13:94913074:T:A	50	100	1	0.3627
13:94913115:G:A	50	100	1	0.1329
13:94913861:G:A	50	100	1	0.1547
13:94914190:T:C	50	100	1	0.1331
13:94914257:A:G	50	100	1	0.02687
13:94914422:C:T	50	100	1	0.3675
13:94915073:C:A	50	100	1	0.1238
13:94915344:G:A	50	100	1	0.1674
13:94915527:C:A	50	100	1	0.1329
13:94915593:G:A	50	100	1	0.1329
13:94916213:G:A	50	100	1	0.187
13:94916261:G:A	50	100	1	0.1837
13:94916806:A:G	50	100	0.99	0.1481
13:94917184:T:C	50	100	1	0.3684
13:94917392:G:A	50	100	1	0.05519
13:94917445:C:T	50	100	1	0.04085
13:94918011:G:A	50	100	1	0.02469
13:94918055:T:C	50	98	0.9	0.07389
13:94918614:C:A	50	100	0.99	0.1329
13:94918865:T:C	50	100	1	0.378
13:94919496:C:T	50	100	1	0.05428
13:94919746:T:C	50	100	1	0.06772
13:94919823:T:C	50	100	1	0.191
13:94920119:T:A	50	100	1	0.2781
13:94920147:T:C	50	100	0.99	0.1705
13:94920473:T:G	50	100	0.99	0.1705
13:94920491:T:C	50	100	1	0.01598
13:94920525:T:G	50	100	1	0.3593
13:94921178:G:A	50	100	1	0.4682
13:94921190:C:T	50	100	0.98	0.0354
13:94921290:C:T	50	100	1	0.2814
13:94921342:G:A	50	100	0.99	0.01235
13:94921352:G:A	50	100	1	0.1514
13:94921368:G:A	50	100	1	0.01053
13:94921403:C:T	50	100	1	0.2816
13:94921471:T:C	50	100	1	0.2872
13:94921720:T:G	50	100	0.99	0.287
13:94921764:G:A	50	100	0.95	0.02378
13:94921871:C:G	50	100	1	0.06427
13:94922034:C:G	50	100	0.96	0.02142
13:94922164:T:C	50	100	0.97	0.03304
13:94922431:T:C	50	100	0.99	0.08733
13:94922660:C:G	50	100	0.99	0.1816
13:94922746:C:T	50	100	0.99	0.274
13:94922771:C:T	50	100	0.98	0.03903
13:94922930:T:C	50	100	0.98	0.01434
13:94923197:C:T	50	100	0.81	0.01997
13:94923471:A:G	50	100	0.99	0.1866
13:94923632:C:T	50	100	0.99	0.1663
13:94923765:A:T	50	100	0.99	0.1865
13:94924480:A:G	50	100	0.92	0.03377
13:94924486:T:C	50	100	0.92	0.03377
13:94925007:T:G	50	92	0.91	0.1478
13:94925301:A:G	50	100	0.96	0.06826
13:94925472:G:A	50	98	0.91	0.03195
13:94925677:T:C	50	100	0.95	0.0285
13:94925708:G:A	50	100	0.93	0.06354
13:94926270:C:A	50	84	0.85	0.4958
13:94926330:G:A	50	90	0.84	0.2691
13:94926351:C:G	50	100	0.8	0.04648
13:94926384:C:T	50	90	0.83	0.1779
13:94927000:T:C	50	94	0.82	0.1013
13:94927344:T:C	50	100	0.85	0.02233
13:94927419:C:T	50	86	0.82	0.3998
13:94927692:C:T	50	96	0.93	0.02996
13:94927867:C:G	50	98	0.74	0.04466
13:94927942:G:A	50	100	0.79	0.05265
13:94927962:T:C	50	100	0.86	0.0561
13:94928006:T:G	50	98	0.88	0.05247
13:94928293:C:A	50	100	0.95	0.0167
13:94928304:T:C	50	100	0.74	0.01344
13:94928798:A:G	50	98	0.96	0.15310000000000001
13:94928970:C:T	50	96	0.93	0.05392
13:94928986:C:T	50	100	1	0.01271
13:94929349:G:A	50	96	0.99	0.02397
13:94929438:C:A	50	98	0.97	0.06318
13:94929634:A:G	50	96	0.97	0.0541
13:94929668:T:C	50	98	0.98	0.1696
13:94929682:G:A	50	100	1	0.03177
13:94929760:C:T	50	98	0.96	0.07498
13:94929885:C:T	50	96	0.98	0.04593
13:94930101:C:T	50	98	0.95	0.4951
13:94930498:G:A	50	98	0.95	0.4818
13:94930597:T:A	50	100	0.97	0.1224
13:94930680:T:C	50	96	0.94	0.3386
13:94931171:G:A	50	100	0.95	0.01797
13:94931608:A:T	50	98	0.97	0.1436
13:94931875:C:T	50	100	1	0.04267
13:94932339:T:C	50	100	0.98	0.1238
13:94932498:G:A	50	96	0.98	0.03577
13:94932569:A:G	50	100	0.95	0.07389
13:94932884:G:C	50	100	0.99	0.05392
13:94933291:C:G	50	98	0.99	0.1511
13:94933307:T:G	50	98	0.99	0.187
13:94933335:C:T	50	100	0.99	0.05356
13:94933336:G:C	50	98	0.99	0.1127
13:94933432:C:T	50	100	1	0.04303
13:94933687:G:A	50	98	0.99	0.1866
13:94933956:C:T	50	100	1	0.03068
13:94934126:G:T	50	100	1	0.01997
13:94934327:T:C	50	98	0.99	0.1939
13:94934431:A:C	47	97.9	0.9	0.3277
13:94934735:T:C	50	98	0.99	0.1935
13:94934737:A:G	50	100	1	0.04285
13:94934819:A:G	50	98	0.96	0.3942
13:94935157:A:C	50	98	0.97	0.4657
13:94935393:A:G	50	98	0.99	0.1008
13:94935490:G:A	50	100	1	0.02306
13:94935785:C:T	50	98	0.96	0.4564
13:94935923:G:C	50	98	0.99	0.1009
13:94936202:C:G	50	96	0.95	0.4739
13:94936291:T:C	50	98	0.99	0.1285
13:94936400:G:C	50	100	0.99	0.09114
13:94936487:C:T	50	100	1	0.01997
13:94936523:C:T	50	100	0.96	0.02869
13:94936772:G:A	50	96	0.99	0.02433
13:94937293:T:C	50	100	0.99	0.05683
13:94937317:T:C	50	100	0.95	0.3286
13:94937618:T:C	50	100	0.98	0.01235
13:94937898:T:C	50	100	0.99	0.01362
13:94937963:T:C	50	100	0.99	0.0118
13:94938061:T:C	50	100	1	0.02015
13:94938194:T:C	50	100	0.99	0.05664
13:94938438:G:A	50	100	0.97	0.01924
13:94939642:C:A	50	98	0.95	0.09386
13:94939890:T:C	50	100	0.98	0.3406
13:94940427:A:G	50	100	0.92	0.307
13:94940486:A:G	50	100	0.99	0.05247
13:94940552:G:A	50	100	1	0.02052
13:94941181:T:C	50	100	0.96	0.03468
13:94941298:T:G	50	100	0.97	0.1986
13:94941446:C:T	50	100	0.96	0.03431
13:94941749:G:A	50	100	0.99	0.01906
13:94941769:T:G	50	98	0.97	0.1478
13:94941798:G:T	50	100	0.9	0.01089
13:94941892:T:G	50	100	0.99	0.01924
13:94942368:T:C	50	100	0.97	0.05265
13:94942868:T:C	50	100	0.98	0.3528
13:94942962:A:G	50	100	1	0.01216
13:94943306:G:A	50	100	0.99	0.02324
13:94943344:C:A	50	100	0.98	0.3504
13:94944016:C:T	50	100	0.97	0.2102
13:94944177:C:A	50	100	0.87	0.02869
13:94944863:T:C	50	100	1	0.01216
13:94945450:T:C	50	98	0.91	0.4343
13:94945945:G:C	50	100	0.94	0.01543
13:94946014:G:A	50	98	0.98	0.0187
13:94946043:C:T	50	100	0.99	0.01344
13:94946064:C:A	50	98	0.77	0.05864
13:94946164:C:G	50	100	1	0.01198
13:94946485:T:A	50	100	0.95	0.378
13:94946503:G:T	50	100	0.99	0.01362
13:94946682:T:C	50	100	1	0.0374
13:94946909:A:G	50	100	1	0.0374
13:94947037:G:A	50	100	0.98	0.01362
13:94947227:C:T	50	100	1	0.01362
13:94947284:T:C	50	100	0.98	0.06245
13:94947471:C:T	50	100	0.98	0.2609
13:94947508:G:A	50	98	0.98	0.01779
13:94947828:A:G	50	100	0.98	0.05991
13:94947831:A:G	50	98	0.76	0.06009
13:94947891:A:G	50	100	1	0.0167
13:94948260:A:G	50	100	0.98	0.09223
13:94948712:G:A	50	100	0.98	0.0512
13:94949262:A:T	50	100	0.94	0.3161
13:94949306:A:C	50	100	0.99	0.05265
13:94949491:C:T	50	98	0.97	0.01906
13:94949893:A:T	50	100	0.99	0.1434
13:94949904:G:A	50	100	0.99	0.3054
13:94949944:G:C	50	100	0.99	0.1434
13:94949947:G:C	50	100	0.99	0.1432
13:94950326:C:T	50	100	1	0.06082
13:94950345:C:T	50	98	0.98	0.1255
13:94950379:T:G	50	100	0.99	0.1432
13:94950718:G:T	50	100	1	0.03758
13:94950739:C:T	50	100	1	0.03758
13:94950879:G:C	50	100	1	0.01362
13:94951368:G:A	50	100	1	0.06518
13:94951621:A:G	50	100	1	0.08007
13:94951850:A:G	50	100	1	0.1449
13:94952084:A:T	50	100	1	0.01507
13:94952324:A:T	50	100	1	0.01761
13:94952376:G:A	50	100	1	0.01362
13:94952556:C:T	50	100	1	0.01743
13:94952860:T:G	50	100	1	0.01743
13:94952919:C:T	50	100	1	0.01362
13:94953454:T:A	50	100	0.94	0.3016
13:94953544:C:T	50	100	0.99	0.06009
13:94953550:A:G	50	100	1	0.07934
13:94954183:C:A	50	100	1	0.06028
13:94954496:G:A	50	100	0.99	0.01198
13:94954550:A:G	50	100	0.99	0.3063
13:94954928:G:A	50	100	0.99	0.1302
13:94955108:A:C	50	100	1	0.09622
13:94955309:A:T	50	100	1	0.01344
13:94955367:G:A	50	100	0.94	0.317
13:94955504:T:G	50	100	0.97	0.01761
13:94955633:T:C	50	100	0.99	0.01725
13:94955692:A:G	50	100	0.99	0.1412
13:94955728:T:C	50	100	0.99	0.01725
13:94956123:G:T	50	100	0.99	0.1402
13:94956152:C:T	50	100	0.99	0.1229
13:94956274:A:G	50	100	0.99	0.1324
13:94956318:A:G	50	100	0.99	0.01725
13:94956981:A:T	50	100	0.94	0.3765
13:94957010:G:A	50	100	1	0.02179
13:94957021:G:A	50	100	1	0.01652
13:94957072:A:G	50	98	0.99	0.2144
13:94957865:G:A	50	100	0.98	0.01362
13:94957877:C:T	50	100	0.98	0.3186
13:94958217:C:T	50	100	0.98	0.1044
13:94958485:C:T	50	100	1	0.02142
13:94958536:G:A	50	98	0.99	0.01634
13:94958573:C:T	50	94	0.9	0.1583
13:94959110:A:G	50	92	0.87	0.461
13:94959638:T:A	50	96	0.88	0.3827
13:94959732:C:T	50	92	0.86	0.05646
13:94959845:G:A	50	100	0.81	0.03304
13:94959848:G:A	50	98	0.89	0.08479
13:94960115:G:A	50	98	0.92	0.2446
13:94960363:A:C	50	100	0.97	0.1828
13:94960658:G:A	50	100	0.98	0.1823
13:94960713:G:T	50	100	0.98	0.02378
13:94960723:T:C	50	100	0.96	0.04466
13:94960875:A:G	50	100	0.99	0.01561
13:94960901:C:T	50	100	0.98	0.11
13:94960966:A:G	50	100	1	0.01743
13:94961112:G:A	50	96	0.98	0.2774
13:94961301:G:C	50	100	0.78	0.01035
13:94961370:T:C	50	100	0.99	0.06264
13:94961517:G:T	50	100	0.99	0.06463
13:94961696:C:T	50	100	0.99	0.06191
13:94961898:A:G	50	100	1	0.04884
13:94961915:C:G	50	100	1	0.04884
13:94961981:C:A	50	100	0.95	0.06972
13:94962120:A:G	50	100	1	0.06409
13:94962212:C:A	49	100	0.99	0.4744
13:94962274:T:G	50	98	0.96	0.03232
13:94962382:C:T	50	98	1	0.1354
13:94962451:A:G	49	100	0.99	0.01398
13:94962669:A:G	50	100	1	0.1354
13:94962795:A:T	48	100	0.92	0.03558
13:94962828:A:G	50	100	1	0.05519
13:94962867:G:A	50	100	1	0.0492
13:94962880:C:T	50	98	0.98	0.4882
13:94962956:C:A	50	98	1	0.06481
13:94962988:C:T	50	100	1	0.04938
13:94963163:G:A	50	100	1	0.0492
13:94963259:G:A	50	100	0.99	0.01507
13:94963396:G:A	50	100	1	0.06481
13:94963521:T:G	50	100	1	0.1354
13:94963848:C:T	50	100	1	0.01507
13:94963859:T:G	50	100	1	0.01507
13:94964070:C:T	50	100	0.93	0.02269
13:94964357:G:A	50	100	0.99	0.4824
13:94964488:A:G	50	100	1	0.06481
13:94964701:T:G	50	100	1	0.1681
13:94964983:C:T	50	100	1	0.0492
13:94965085:T:C	50	100	1	0.06155
13:94965156:A:C	50	100	0.97	0.04484
13:94965161:T:C	50	100	1	0.06373
13:94965292:T:G	50	98	0.98	0.03232
13:94965338:T:G	50	100	0.99	0.2847
13:94965340:T:G	50	100	0.99	0.2847
13:94965589:C:T	50	100	1	0.01325
13:94965896:C:A	50	100	0.99	0.2751
13:94965915:G:A	50	100	1	0.06373
13:94966070:C:A	50	94	0.61	0.05864
13:94967355:A:G	50	100	1	0.06137
13:94967431:G:T	50	100	1	0.06845
13:94967523:C:T	50	100	0.99	0.04593
13:94967660:G:A	49	100	1	0.02633
13:94968130:T:C	50	100	1	0.06826
13:94968181:G:A	50	100	0.99	0.0374
13:94968444:C:T	50	98	0.99	0.4953
13:94968447:G:T	50	100	1	0.06826
13:94968467:C:T	50	100	1	0.108
13:94968487:G:A	50	100	1	0.06209
13:94968673:G:T	50	100	1	0.06826
13:94968697:T:C	50	100	1	0.0158
13:94968943:C:T	50	100	1	0.04938
13:94969000:A:G	50	100	1	0.06972
13:94969303:T:G	50	100	1	0.01616
13:94969545:T:C	50	100	1	0.03704
13:94969716:A:T	50	100	0.99	0.2751
13:94969888:T:A	50	100	0.96	0.06336
13:94970071:T:G	50	100	1	0.06736
13:94970315:G:A	50	100	1	0.06736
13:94970743:G:A	50	100	1	0.06736
13:94972312:T:A	50	100	1	0.04847
13:94972500:G:A	50	100	0.99	0.04593
13:94972538:C:G	50	100	1	0.03686
13:94972611:C:T	50	96	0.96	0.03322
13:94972747:G:A	50	100	0.99	0.2718
13:94972929:T:C	50	100	1	0.04847
13:94973088:A:G	50	100	1	0.01598
13:94973097:C:T	50	98	0.94	0.1718
13:94973111:C:A	50	100	1	0.06336
13:94973335:C:T	50	100	0.79	0.02614
13:94973422:T:C	50	100	1	0.01598
13:94973457:C:T	50	100	1	0.03613
13:94973726:A:G	50	100	1	0.01598
13:94973731:G:A	50	100	0.99	0.2716
13:94974307:C:A	50	98	0.99	0.03341
13:94974364:C:G	50	100	1	0.06845
13:94974628:C:G	50	100	1	0.06354
13:94974756:A:C	50	100	0.99	0.2714
13:94974931:C:A	50	100	1	0.03613
13:94975278:C:T	50	100	1	0.03613
13:94975326:T:A	50	100	1	0.03613
13:94975751:G:A	50	100	0.99	0.2353
13:94976482:G:T	50	100	1	0.06409
13:94976681:A:G	50	100	1	0.06409
13:94976704:A:G	50	100	1	0.01307
13:94976858:G:A	50	100	1	0.1086
13:94976901:G:C	50	100	1	0.07062
13:94976960:C:A	50	100	0.99	0.03341
13:94976982:G:A	50	100	1	0.03649
13:94977082:G:A	50	100	1	0.04866
13:94977085:C:T	50	100	1	0.2785
13:94977538:G:A	50	100	1	0.1088
13:94977656:T:C	50	100	0.99	0.01471
13:94977836:G:A	50	100	1	0.07026
13:94978052:A:G	50	100	1	0.04847
13:94978445:G:C	50	100	1	0.1247
13:94978603:A:T	50	100	1	0.4902
13:94978892:A:G	50	100	0.95	0.01852
13:94979095:C:T	50	100	1	0.01307
13:94979140:C:T	50	100	1	0.06445
13:94979405:C:G	50	100	1	0.1251
13:94979602:C:T	50	98	1	0.1251
13:94979610:C:T	50	100	1	0.04884
13:94979802:A:G	50	100	1	0.08842
13:94980516:C:T	50	100	1	0.2776
13:94980579:G:C	50	100	1	0.05683
13:94980637:T:C	50	100	0.99	0.03359
13:94980704:C:T	50	100	1	0.1251
13:94980756:G:A	50	100	1	0.03649
13:94980884:C:T	50	100	1	0.1253
13:94980934:C:G	50	100	0.95	0.03431
13:94980951:C:T	50	100	1	0.1251
13:94981076:C:T	50	100	1	0.03649
13:94981254:C:T	50	100	1	0.1253
13:94981285:G:A	50	100	1	0.0886
13:94981342:A:T	50	100	1	0.03649
13:94981367:C:A	50	100	1	0.04884
13:94981644:T:C	50	100	1	0.03686
13:94981764:A:T	50	100	1	0.1253
13:94981822:C:A	50	98	0.97	0.09949
13:94981927:G:A	50	100	1	0.1737
13:94981971:A:T	50	100	0.99	0.01725
13:94982059:T:C	50	100	1	0.1251
13:94982168:G:A	50	100	0.99	0.03341
13:94982190:A:G	50	100	0.99	0.2787
13:94982452:G:A	50	98	1	0.04866
13:94982716:G:T	50	98	0.85	0.06028
13:94982739:G:A	50	100	1	0.1251
13:94982779:G:T	50	100	0.99	0.03341
13:94982847:G:A	50	100	1	0.1251
13:94982868:A:G	50	100	1	0.04866
13:94983109:C:T	50	100	1	0.07044
13:94983272:G:A	50	100	1	0.01289
13:94983785:A:G	50	100	1	0.08824
13:94983940:C:T	50	100	1	0.03667
13:94984011:G:A	50	100	1	0.01797
13:94984188:A:C	50	100	0.89	0.06336
13:94984246:T:G	50	100	1	0.4898
13:94984845:T:C	50	100	1	0.1244
13:94984903:A:C	50	98	0.83	0.0512
13:94985113:G:A	50	100	0.88	0.01289
13:94985457:T:A	50	100	0.98	0.1256
13:94985843:C:T	50	100	1	0.2767
13:94986318:G:T	50	100	1	0.1244
13:94986613:G:A	50	100	0.99	0.2342
13:94986779:T:A	49	87.8	0.98	0.03667
13:94986971:G:C	50	100	1	0.03667
13:94987349:G:C	50	98	0.85	0.04158
13:94987369:C:A	50	100	1	0.05356
13:94987543:C:A	50	100	1	0.2077
13:94987680:C:T	50	100	1	0.1743
13:94987708:G:C	50	100	1	0.1743
13:94987781:C:T	50	100	1	0.4446
13:94988209:A:G	50	98	0.89	0.02033
13:94988311:C:T	50	100	1	0.01598
13:94988576:G:A	50	100	1	0.4915
13:94988618:C:A	50	100	1	0.2947
13:94988626:A:G	50	100	0.94	0.01616
13:94988903:G:A	50	100	1	0.05882
13:94989011:T:A	50	88	0.92	0.3201
13:94989148:T:A	50	100	1	0.2927
13:94989232:G:A	50	100	1	0.2927
13:94989240:A:C	50	100	1	0.4375
13:94989471:C:A	50	100	1	0.1382
13:94989699:G:T	50	100	1	0.3266
13:94989705:C:G	50	100	1	0.3266
13:94989742:A:G	50	100	1	0.2927
13:94989773:T:C	50	100	1	0.05338
13:94989776:G:A	50	100	1	0.4911
13:94989893:C:G	50	100	1	0.2765
13:94989936:C:A	50	100	1	0.04993
13:94990167:T:C	50	98	1	0.2925
13:94990332:A:C	50	100	1	0.01598
13:94990457:G:A	50	100	1	0.2765
13:94990491:C:T	50	100	1	0.04739
13:94990497:C:T	50	100	1	0.05864
13:94990608:T:C	50	100	1	0.2923
13:94990621:G:A	50	100	1	0.08533
13:94990850:A:C	50	100	1	0.01162
13:94990892:G:A	50	100	0.99	0.03341
13:94990947:G:A	50	100	1	0.2765
13:94990951:C:T	50	100	1	0.05084
13:94990992:T:C	50	100	1	0.01598
13:94991004:C:T	50	100	1	0.2925
13:94991026:C:T	50	100	1	0.2925
13:94991228:T:C	50	100	1	0.2925
13:94991426:T:G	50	100	1	0.02996
13:94991574:G:A	50	100	1	0.2765
13:94991683:C:G	50	100	0.99	0.2337
13:94992089:T:C	50	100	1	0.1385
13:94992128:A:G	50	100	1	0.01598
13:94992387:C:A	50	100	1	0.2763
13:94992502:C:A	50	100	1	0.2763
13:94992520:G:A	50	100	1	0.2923
13:94992572:G:A	50	100	0.99	0.03359
13:94992629:C:G	50	100	1	0.05283
13:94992637:T:C	50	100	1	0.2923
13:94992671:G:A	50	100	1	0.01598
13:94992708:C:T	50	100	1	0.2923
13:94992964:G:A	50	100	1	0.2767
13:94993330:A:G	49	100	1	0.2925
13:94993427:T:C	50	100	1	0.2925
13:94993540:A:C	50	100	1	0.03813
13:94993571:C:T	50	100	1	0.2798
13:94993572:G:A	50	100	1	0.4904
13:94993583:T:C	50	100	1	0.2925
13:94993656:G:A	49	100	1	0.2765
13:94993703:T:C	50	100	1	0.2765
13:94993934:G:A	50	100	1	0.01307
13:94994127:T:C	50	100	1	0.2767
13:94994203:A:G	50	100	1	0.0532
13:94994275:G:A	50	100	1	0.04993
13:94994318:T:G	50	100	0.99	0.03359
13:94994490:C:T	50	100	1	0.4904
13:94994532:C:T	50	100	1	0.03686
13:94994702:G:C	50	100	1	0.2765
13:94994704:G:A	50	100	1	0.2767
13:94994754:G:A	50	100	1	0.2765
13:94994875:A:T	50	100	1	0.2765
13:94995062:T:G	50	100	1	0.2765
13:94995238:T:A	50	100	1	0.05301
13:94995321:G:A	50	100	1	0.2765
13:94995338:C:G	50	100	1	0.2765
13:94995382:T:A	49	100	1	0.2765
13:94995451:A:T	50	100	1	0.08515
13:94995505:A:G	50	100	1	0.01616
13:94995522:T:C	50	100	1	0.01616
13:94995525:G:A	50	100	1	0.04993
13:94995597:A:G	50	100	1	0.2765
13:94995653:C:T	50	100	0.99	0.05011
13:94995736:G:A	50	98	1	0.2765
13:94996113:T:C	50	100	1	0.2765
13:94996142:T:C	50	100	1	0.4165
13:94996197:G:A	50	100	1	0.2763
13:94996321:A:G	50	100	1	0.01652
13:94996365:G:A	50	100	1	0.02052
13:94996491:G:A	50	100	1	0.2785
13:94996562:C:T	50	100	0.98	0.0325
13:94996598:G:A	50	100	0.99	0.4368
13:94996722:C:T	50	100	0.96	0.01271
13:94996741:T:C	50	100	1	0.01144
13:94997237:T:C	50	100	0.99	0.06354
13:94997309:T:C	50	100	0.99	0.1151
13:94997596:C:T	50	100	1	0.1278
13:94997695:T:C	50	100	1	0.2774
13:94997801:C:T	50	100	1	0.2769
13:94997810:C:T	50	100	1	0.1278
13:94998039:G:A	50	100	1	0.1276
13:94998094:A:G	50	98	1	0.08824
13:94998140:C:G	50	100	1	0.06354
13:94998181:T:A	50	100	1	0.1276
13:94998341:A:T	50	100	1	0.04975
13:94998425:A:C	50	96	1	0.1276
13:94998458:T:C	50	100	1	0.01162
13:94998538:A:T	50	100	1	0.04975
13:94998560:C:T	50	100	1	0.1645
13:94998596:T:C	50	98	1	0.08805
13:94998718:G:A	50	100	0.99	0.03377
13:94998805:A:C	50	100	1	0.04975
13:94999100:T:G	50	98	0.99	0.4047
13:94999138:C:T	50	100	1	0.492
13:94999340:G:A	50	96	0.99	0.07317
13:94999649:G:A	50	100	1	0.02052
13:94999853:T:C	50	98	0.99	0.49
13:95000053:C:T	50	100	1	0.3497
13:95000250:C:A	50	98	0.98	0.4815
13:95000282:C:T	50	100	0.98	0.4036
13:95000286:A:T	50	100	1	0.01289
13:95000375:G:A	50	100	1	0.3805
13:95000908:G:T	50	98	0.99	0.4121
13:95000934:G:A	50	98	0.99	0.4119
13:95000989:C:T	50	98	1	0.4119
13:95001069:A:G	50	100	1	0.4332
13:95001187:C:T	50	100	0.99	0.2963
13:95001215:G:A	50	100	0.99	0.08588
13:95001477:C:A	50	100	1	0.09677
13:95001478:C:T	50	100	0.98	0.07752
13:95001539:G:A	50	100	0.99	0.08134
13:95001708:T:C	50	100	1	0.04956
13:95001913:A:C	50	100	0.99	0.2961
13:95001954:T:G	50	100	1	0.0118
13:95002202:T:C	50	100	0.99	0.03141
13:95002212:A:G	50	100	1	0.09731
13:95002560:T:C	50	100	1	0.09713
13:95002747:A:G	39	79.5	0.97	0.482
13:95002748:A:G	47	93.6	0.74	0.03613
13:95002953:G:A	50	100	0.98	0.0886
13:95002989:G:C	50	100	0.99	0.08842
13:95003011:G:A	50	100	0.98	0.07625
13:95003130:A:C	50	100	0.98	0.3174
13:95003141:T:A	50	98	0.97	0.08824
13:95003229:G:A	50	100	0.99	0.4132
13:95003296:G:A	50	100	1	0.09731
13:95004075:T:C	50	100	0.99	0.09731
13:95004614:T:C	50	100	1	0.02397
13:95004737:G:A	50	100	0.9	0.03813
13:95004778:G:A	50	98	0.98	0.03086
13:95005038:C:A	50	100	0.99	0.4403
13:95005143:T:G	50	100	0.98	0.09786
13:95005527:T:A	50	100	0.94	0.07571
13:95005862:C:G	50	100	0.98	0.02778
13:95006604:A:C	50	100	0.9	0.01289
13:95007612:T:A	50	100	0.97	0.01162
13:95008223:C:T	50	100	0.97	0.2496
13:95008316:T:A	50	98	0.95	0.2496
13:95008790:G:C	50	98	0.91	0.05192
13:95008863:T:A	50	100	0.98	0.3702
13:95009601:T:A	50	100	0.97	0.3248
13:95009650:G:A	50	100	0.89	0.03595
13:95010028:G:C	50	100	0.96	0.2502
13:95010305:C:T	50	100	0.96	0.4176
13:95010483:C:T	50	100	0.91	0.01271
13:95010923:C:A	50	100	0.96	0.01162
13:95010952:A:G	50	100	0.94	0.25
13:95011645:C:G	50	90	0.94	0.4158
13:95011907:A:C	50	100	0.87	0.04757
13:95011984:C:T	50	96	0.77	0.06917
13:95012044:A:G	50	98	0.92	0.0561
13:95012092:G:A	50	98	0.89	0.0158
13:95012319:T:A	50	100	0.99	0.01616
13:95012635:T:C	50	98	0.95	0.3646
13:95013404:C:G	50	100	0.98	0.1973
13:95013464:G:A	50	96	0.68	0.01725
13:95013590:G:A	50	100	0.97	0.06881
13:95013776:C:G	50	100	0.98	0.2556
13:95013848:G:A	50	98	0.95	0.2645
13:95014090:A:G	50	100	1	0.126
13:95014397:C:T	50	100	0.99	0.1296
13:95014489:T:G	50	100	0.98	0.2682
13:95014496:C:T	50	100	1	0.01652
13:95015088:T:A	50	100	1	0.04267
13:95015345:T:C	50	100	1	0.04285
13:95015358:G:A	50	100	1	0.04412
13:95015426:A:G	50	100	1	0.2004
13:95015647:C:T	50	100	0.98	0.01071
13:95016282:C:T	50	98	0.99	0.3524
13:95016848:C:A	50	100	1	0.04303
13:95016955:G:A	50	100	0.99	0.01089
13:95017043:A:G	50	94	0.93	0.09459
13:95017044:A:G	50	100	1	0.1296
13:95017284:T:C	50	100	1	0.1296
13:95017379:C:T	50	100	1	0.1298
13:95017496:T:C	50	100	1	0.04285
13:95017614:T:C	50	100	1	0.04121
13:95017689:A:G	50	100	1	0.02651
13:95018185:C:A	50	98	1	0.02124
13:95018281:C:T	50	100	1	0.3731
13:95018294:C:G	50	96	1	0.04285
13:95018301:C:T	50	98	1	0.13
13:95018736:C:T	50	100	1	0.1598
13:95018948:A:G	50	100	0.99	0.4288
13:95019288:T:C	50	100	0.96	0.03704
13:95019447:C:T	50	100	0.99	0.3738
13:95019713:C:T	50	100	0.96	0.01144
13:95019880:A:T	50	100	0.96	0.01144
13:95019882:A:G	50	100	1	0.02651
13:95019983:G:A	50	100	0.99	0.4749
13:95020203:T:G	50	100	0.99	0.1298
13:95020251:A:G	50	100	1	0.04267
13:95020274:C:T	50	100	1	0.03086
13:95020604:T:C	50	100	1	0.13
13:95020696:A:G	50	100	0.99	0.2988
13:95020868:T:C	50	100	1	0.1298
13:95020881:C:T	50	100	0.99	0.299
13:95021107:C:A	50	100	1	0.02669
13:95021264:T:C	50	100	0.99	0.4582
13:95021537:A:C	50	100	0.99	0.4283
13:95021685:A:G	50	100	0.97	0.06064
13:95021910:C:T	50	100	0.99	0.4595
13:95022043:G:A	50	100	1	0.1298
13:95023727:G:A	50	100	0.99	0.3749
13:95023735:C:T	50	100	0.99	0.4644
13:95023932:C:T	50	98	0.97	0.09423
13:95024051:A:G	50	100	0.99	0.398
13:95024105:G:C	50	100	1	0.08551
13:95024219:A:C	50	98	1	0.1619
13:95024238:C:A	50	100	0.99	0.3829
13:95024288:T:G	50	100	0.99	0.2974
13:95024390:T:C	50	100	1	0.02687
13:95024437:T:A	50	100	0.99	0.4866
13:95024748:T:C	50	100	1	0.04267
13:95025018:C:T	50	100	1	0.08533
13:95025096:A:G	50	100	1	0.08533
13:95025129:G:C	50	100	1	0.08533
13:95025177:A:C	50	98	0.94	0.09277
13:95025209:C:A	50	100	0.94	0.01089
13:95025243:A:C	49	98	0.67	0.02596
13:95025404:C:T	46	89.1	0.78	0.02197
13:95025522:G:A	48	97.9	0.97	0.0837
13:95025689:G:A	50	100	1	0.08515
13:95026083:T:C	50	100	0.99	0.13
13:95026099:T:C	50	100	0.99	0.08569
13:95026163:C:T	50	100	0.94	0.01107
13:95026215:T:C	50	100	1	0.08569
13:95026220:T:C	50	100	0.99	0.2827
13:95026224:C:T	50	100	1	0.08533
13:95026434:A:G	50	100	1	0.05138
13:95026447:A:G	50	100	0.99	0.157
13:95026596:A:G	50	100	0.99	0.2821
13:95026673:A:G	50	100	0.99	0.3083
13:95026732:A:G	50	100	0.99	0.1741
13:95026735:A:G	50	100	1	0.02687
13:95026935:A:G	50	100	0.99	0.4731
13:95027294:G:A	50	100	0.97	0.04993
13:95027298:A:G	50	100	1	0.04375
13:95027351:T:C	50	100	0.95	0.0187
13:95027878:T:C	50	100	0.99	0.1883
13:95027925:C:T	50	98	0.98	0.3825
13:95027932:C:T	50	100	0.98	0.1895
13:95028031:G:A	50	98	0.99	0.4686
13:95028055:C:T	50	100	0.99	0.1481
13:95028131:C:T	50	98	0.98	0.3831
13:95028285:A:G	50	98	0.98	0.3896
13:95028336:T:C	50	98	0.99	0.4285
13:95028598:A:T	50	100	0.99	0.1859
13:95028730:A:G	50	100	0.99	0.1865
13:95028761:G:A	50	100	0.99	0.01489
13:95028796:A:G	50	100	0.98	0.272
13:95028827:A:G	50	96	0.98	0.4779
13:95029041:G:A	50	100	0.99	0.03976
13:95029280:C:T	43	97.7	0.98	0.03976
13:95029644:G:A	50	100	0.98	0.03922
13:95029988:T:C	50	100	0.71	0.01979
13:95030113:T:G	50	96	0.96	0.2916
13:95030493:C:T	50	94	0.94	0.4239
13:95030497:C:T	50	100	0.98	0.01053
13:95030710:A:G	50	100	0.91	0.03758
13:95030869:C:T	50	98	0.96	0.1215
13:95030989:G:A	50	100	0.9	0.04775
13:95031181:G:A	50	100	0.98	0.04975
13:95032085:A:C	50	100	0.96	0.07244
13:95032211:G:A	50	100	0.99	0.02306
13:95032446:T:C	50	100	0.97	0.482
13:95032687:C:T	50	100	0.97	0.04285
13:95033318:A:G	50	100	1	0.13
13:95033540:T:C	50	100	0.91	0.07262
13:95033797:G:T	50	98	0.94	0.06699
13:95033799:T:C	50	100	0.86	0.03341
13:95033881:C:G	50	98	0.94	0.06736
13:95033952:C:T	50	98	0.99	0.02977
13:95033953:G:T	50	98	0.94	0.06699
13:95034206:T:C	50	100	0.86	0.03322
13:95034323:T:C	50	98	0.99	0.02959
13:95035417:T:G	50	98	0.7	0.03431
13:95036537:C:T	50	100	0.89	0.01235
13:95036881:T:C	50	100	0.97	0.02306
13:95037888:T:C	50	100	0.8	0.02197
13:95037953:C:A	50	100	0.99	0.4601
13:95038117:A:G	49	100	0.93	0.03286
13:95038652:G:C	50	100	1	0.1296
13:95038706:G:A	50	100	0.98	0.3199
13:95039170:T:G	50	100	0.97	0.01761
13:95039258:T:C	50	96	0.96	0.1819
13:95039388:A:G	50	100	1	0.0256
13:95039438:T:C	50	100	0.98	0.435
13:95039442:A:G	50	100	0.97	0.0256
13:95040143:T:C	50	100	0.96	0.05229
13:95040325:A:G	50	100	0.98	0.1124
13:95040336:C:T	50	100	1	0.1285
13:95040627:C:T	50	100	1	0.1284
13:95040661:G:A	50	100	0.98	0.01634
13:95040679:T:C	50	100	0.96	0.05574
13:95040992:C:T	50	98	0.98	0.1124
13:95041068:T:C	50	100	1	0.1289
13:95041113:G:A	50	100	0.97	0.05465
13:95041152:G:A	50	100	0.98	0.01489
13:95041453:G:A	50	100	0.99	0.1716
13:95041502:A:G	50	100	0.98	0.01489
13:95041505:G:T	50	100	1	0.08152
13:95041693:C:A	50	100	0.98	0.04975
13:95041864:C:A	50	100	0.99	0.1414
13:95042345:T:C	50	100	0.99	0.063
13:95043316:T:G	50	100	0.98	0.01761
13:95043583:A:T	50	100	0.99	0.1414
13:95043875:A:T	50	100	0.99	0.02397
13:95043998:C:T	50	100	0.98	0.08297
13:95044216:T:G	50	100	1	0.1287
13:95044286:C:T	50	100	0.97	0.05664
13:95045084:T:A	50	100	0.99	0.01035
13:95045162:G:A	50	100	0.99	0.1414
13:95045626:C:T	50	100	1	0.4446
13:95045960:G:C	50	100	0.91	0.03758
13:95046050:T:C	50	100	0.99	0.1414
13:95046259:C:T	50	100	0.99	0.03014
13:95046336:C:G	50	100	0.99	0.1416
13:95046487:A:G	50	100	0.99	0.1414
13:95046635:G:C	50	100	1	0.05192
13:95046754:C:T	50	100	0.97	0.06409
13:95046926:C:T	50	100	0.99	0.01035
13:95047132:T:G	50	100	1	0.03195
13:95047402:G:A	49	100	0.99	0.1414
13:95047516:G:C	50	100	0.99	0.06191
13:95047520:C:T	50	100	0.98	0.01761
13:95047683:C:T	50	100	1	0.01743
13:95047704:C:T	50	98	0.99	0.1418
13:95047718:C:T	50	100	0.99	0.1422
13:95048127:A:G	50	100	1	0.01725
13:95048681:T:C	50	100	0.99	0.1418
13:95048741:A:G	50	100	0.99	0.1418
13:95049278:G:T	50	100	0.98	0.08315
13:95049340:T:C	50	100	1	0.01725
13:95049433:G:A	50	100	0.99	0.0581
13:95049469:G:A	50	100	0.99	0.06191
13:95049664:A:T	50	100	0.99	0.1452
13:95049666:T:A	50	100	0.99	0.1452
13:95049907:G:A	50	100	0.98	0.01743
13:95051552:A:T	50	100	0.96	0.03105
13:95051814:G:A	50	98	0.98	0.08279
13:95052023:C:T	50	100	0.99	0.4452
13:95052568:C:T	50	100	0.95	0.02397
13:95052880:A:C	50	100	1	0.1287
13:95052966:A:G	50	100	0.99	0.06209
13:95053030:C:T	50	100	0.91	0.01398
13:95053053:C:T	50	100	0.99	0.06137
13:95053199:T:C	50	100	0.93	0.03177
13:95053438:T:C	50	98	0.99	0.4406
13:95053698:C:T	50	100	1	0.01797
13:95053750:G:A	50	100	1	0.1287
13:95053869:T:A	50	98	0.99	0.06137
13:95053870:A:G	50	100	0.98	0.1387
13:95053892:G:A	50	100	0.99	0.02052
13:95053973:T:A	43	100	0.99	0.1066
13:95053991:A:G	48	95.8	1	0.0207
13:95054194:A:G	50	100	1	0.1287
13:95054350:G:A	50	98	0.99	0.02959
13:95054467:T:G	50	100	0.99	0.08951
13:95054624:T:G	50	98	0.99	0.06155
13:95054798:C:T	50	100	1	0.1287
13:95054859:T:C	50	100	0.99	0.2714
13:95054888:C:T	50	98	1	0.4633
13:95054973:C:T	50	98	0.78	0.01235
13:95054988:C:T	50	100	1	0.2416
13:95055477:C:T	50	100	0.99	0.4947
13:95055580:C:T	50	100	0.99	0.2843
13:95055648:C:T	50	100	0.99	0.1556
13:95055837:A:C	50	100	0.99	0.06155
13:95056413:T:C	50	100	0.98	0.06627
13:95056690:G:A	50	98	0.98	0.1846
13:95056818:T:C	50	100	0.99	0.4733
13:95057116:T:C	50	100	1	0.03214
13:95057126:A:G	50	100	1	0.2475
13:95057141:A:G	50	100	1	0.2473
13:95057189:T:C	50	100	1	0.1282
13:95057191:G:A	50	98	0.99	0.1196
13:95057343:A:G	50	100	0.99	0.08842
13:95057400:C:T	50	100	0.99	0.03468
13:95057527:C:T	50	100	1	0.01997
13:95057534:G:A	50	100	0.99	0.1195
13:95057569:T:A	50	100	1	0.03304
13:95057579:C:T	50	100	0.99	0.08479
13:95057808:A:G	50	100	0.99	0.303
13:95058424:C:G	50	100	0.99	0.3025
13:95058563:A:G	50	100	0.88	0.05828
13:95058593:G:A	50	76	0.89	0.2518
13:95058594:A:G	47	89.4	0.78	0.1093
13:95058686:C:T	50	100	1	0.1126
13:95058833:A:G	50	100	1	0.05882
13:95058849:T:C	50	100	0.99	0.1311
13:95058892:G:A	50	100	1	0.03304
13:95059073:C:T	50	100	0.98	0.2825
13:95059084:A:G	50	100	1	0.279
13:95059124:G:A	50	100	1	0.08497
13:95059200:G:A	50	100	1	0.142
13:95059349:T:C	50	100	1	0.171
13:95059578:G:A	50	100	1	0.2484
13:95059601:G:A	50	100	1	0.03304
13:95059833:C:T	50	98	1	0.0345
13:95060057:C:T	50	100	1	0.03304
13:95060100:T:A	50	100	1	0.08442
13:95060813:C:T	50	100	1	0.2157
13:95061137:T:C	50	100	1	0.05773
13:95061217:T:C	50	100	1	0.09096
13:95061256:A:G	50	100	1	0.2485
13:95061331:T:G	50	100	1	0.128
13:95061461:G:T	50	100	1	0.1167
13:95061654:A:G	47	97.9	1	0.1576
13:95061898:T:C	50	100	0.98	0.03867
13:95062047:A:C	50	100	1	0.03304
13:95062113:G:A	50	100	1	0.2485
13:95062123:C:T	49	100	1	0.02288
13:95062241:A:G	50	100	1	0.1431
13:95062342:C:T	50	100	0.99	0.4032
13:95062368:C:A	50	100	0.98	0.05537
13:95062509:G:C	50	98	0.94	0.104
13:95062511:G:C	50	94	0.97	0.4768
13:95062604:A:C	50	100	1	0.2199
13:95062637:G:C	50	100	1	0.2493
13:95062688:G:T	50	100	1	0.128
13:95062722:C:T	50	100	1	0.2493
13:95062760:A:G	50	100	0.98	0.03849
13:95062893:A:T	50	100	1	0.04121
13:95063090:A:G	50	100	1	0.02306
13:95063243:A:G	50	100	0.98	0.05537
13:95063713:G:A	50	100	1	0.03195
13:95064081:A:G	50	100	1	0.1596
13:95064260:G:A	45	91.1	0.77	0.1089
13:95064297:T:C	44	97.7	0.77	0.0423
13:95064421:C:T	50	100	1	0.03304
13:95065244:G:T	50	100	0.95	0.02433
13:95065451:A:C	50	100	1	0.02633
13:95065589:A:G	50	100	1	0.1278
13:95065652:T:C	50	100	0.99	0.05537
13:95066234:T:C	50	100	0.99	0.05773
13:95066316:C:T	50	100	0.98	0.03794
13:95066411:C:T	50	100	0.99	0.05537
13:95066416:G:T	50	100	1	0.05465
13:95066541:A:T	50	100	0.99	0.03232
13:95066726:G:T	50	100	1	0.05483
13:95067240:G:C	50	100	1	0.404
13:95067243:C:T	50	100	0.98	0.03794
13:95067540:G:C	50	100	1	0.1289
13:95067934:T:C	50	100	0.98	0.1282
13:95068466:T:A	50	100	1	0.05537
13:95068494:G:A	50	100	0.99	0.3909
13:95068507:T:C	49	100	1	0.09877
13:95068551:A:G	50	100	1	0.09895
13:95068665:C:G	50	100	0.99	0.1278
13:95069418:A:G	50	100	1	0.03304
13:95069727:A:G	50	100	1	0.2823
13:95069832:G:A	50	100	1	0.3155
13:95069926:G:A	50	100	1	0.1816
13:95069970:T:A	50	100	1	0.4444
13:95070105:A:G	50	100	1	0.2814
13:95070142:G:A	50	98	0.75	0.01162
13:95070222:C:T	50	100	1	0.2814
13:95070383:G:A	50	100	1	0.0955
13:95070428:G:T	50	100	0.99	0.3945
13:95070785:C:T	50	100	1	0.2836
13:95071279:A:G	50	100	1	0.04121
13:95071304:G:A	50	100	1	0.128
13:95071534:T:C	50	100	1	0.1271
13:95072108:C:T	50	100	1	0.09877
13:95072149:C:T	50	100	1	0.01707
13:95072196:C:T	50	100	1	0.0276
13:95072213:C:T	50	100	1	0.1278
13:95072317:T:C	50	100	1	0.1271
13:95072392:C:T	49	100	1	0.1271
13:95072414:T:C	50	100	1	0.02578
13:95072949:C:T	50	100	1	0.02578
13:95073105:T:C	50	100	1	0.1993
13:95073612:T:C	50	100	1	0.07371
13:95073819:T:C	50	100	0.99	0.3925
13:95073837:T:C	50	100	1	0.1995
13:95074287:A:G	50	100	0.97	0.05519
13:95074650:C:T	50	100	1	0.01616
13:95074702:T:A	50	100	1	0.07371
13:95075095:C:A	50	100	1	0.4902
13:95075526:T:C	50	100	1	0.07371
13:95075607:G:A	50	100	1	0.1276
13:95076069:T:G	50	100	1	0.07371
13:95076266:A:G	50	100	1	0.05537
13:95076539:G:A	50	100	0.99	0.1984
13:95076802:C:T	50	100	0.99	0.1988
13:95076915:G:A	50	100	1	0.03486
13:95076925:A:G	50	100	1	0.1336
13:95077200:A:C	50	100	0.99	0.2529
13:95077223:A:G	50	100	1	0.07244
13:95077666:T:C	50	100	0.99	0.1284
13:95077777:C:A	50	100	0.97	0.02033
13:95077838:G:A	50	100	0.98	0.2393
13:95077898:A:G	50	100	0.96	0.01743
13:95078028:T:C	50	100	0.92	0.03794
13:95078285:G:A	50	98	0.81	0.06881
13:95078353:A:G	50	100	1	0.1794
13:95078448:T:G	50	100	1	0.1797
13:95078449:G:T	50	100	1	0.1797
13:95078546:T:C	50	98	0.99	0.3321
13:95078552:G:A	50	100	1	0.03486
13:95078609:C:T	50	100	1	0.01743
13:95078613:C:T	49	100	1	0.1801
13:95078669:A:G	50	100	1	0.05683
13:95078790:G:A	50	100	1	0.09223
13:95078804:G:A	50	98	0.99	0.3315
13:95078936:T:A	50	98	0.99	0.09568
13:95079238:A:G	50	98	0.99	0.3613
13:95079242:G:C	50	98	0.99	0.3604
13:95079375:G:A	50	100	0.97	0.04139
13:95079437:T:C	50	100	0.99	0.1852
13:95079482:G:A	50	100	1	0.08624
13:95079514:A:T	50	98	0.99	0.36
13:95079704:G:A	50	100	1	0.09205
13:95079895:T:C	50	100	1	0.1855
13:95080108:C:G	50	100	1	0.1859
13:95080340:G:A	50	100	1	0.1854
13:95080380:T:A	50	100	0.98	0.3934
13:95080415:T:C	50	100	0.98	0.1855
13:95080551:G:A	50	100	1	0.09223
13:95080576:A:C	50	100	0.98	0.1855
13:95080581:C:A	50	100	0.98	0.1905
13:95080583:C:T	50	100	1	0.01743
13:95080700:C:T	50	100	1	0.1854
13:95080900:G:A	50	100	1	0.09205
13:95081124:A:G	50	100	0.95	0.2004
13:95081583:C:G	50	100	1	0.01598
13:95081778:G:A	50	100	1	0.05719
13:95081843:A:G	50	98	0.95	0.03468
13:95081957:G:A	50	100	0.98	0.09223
13:95082450:T:C	50	100	1	0.01289
13:95082474:T:C	50	100	1	0.07298
13:95082712:T:C	50	100	1	0.1839
13:95082736:A:G	50	100	1	0.1836
13:95082915:G:A	50	98	0.96	0.0285
13:95083072:C:T	50	100	1	0.08442
13:95083328:A:G	50	100	0.98	0.0354
13:95083350:G:T	50	100	1	0.09259
13:95083475:C:T	50	100	0.98	0.07244
13:95083513:G:T	50	100	1	0.1091
13:95083547:G:T	50	100	0.99	0.08424
13:95083866:C:T	50	100	1	0.02469
13:95083884:T:G	50	100	1	0.0354
13:95083956:C:T	50	100	1	0.05047
13:95084146:A:G	50	100	1	0.05646
13:95084396:C:T	50	100	1	0.05701
13:95084742:C:T	50	100	0.98	0.2008
13:95084938:A:G	50	100	0.98	0.05701
13:95085046:G:A	50	100	0.98	0.2008
13:95085148:A:G	50	100	1	0.0158
13:95085255:G:A	50	100	0.98	0.1182
13:95086069:C:T	50	100	1	0.05701
13:95086543:C:G	50	100	0.91	0.01761
13:95087254:G:A	50	98	0.9	0.03141
13:95087273:C:T	50	100	0.89	0.04067
13:95087840:T:G	50	100	0.99	0.0354
13:95088043:C:A	49	100	0.89	0.08243
13:95088246:C:T	50	100	1	0.01561
13:95088528:T:C	50	100	1	0.01561
13:95088578:T:C	50	100	0.82	0.0167
13:95088931:A:G	50	100	0.99	0.03849
13:95089485:A:G	50	100	0.97	0.4566
13:95089742:G:A	50	100	0.93	0.08097
13:95090186:T:C	50	100	1	0.04484
13:95090945:G:A	50	100	1	0.01761
13:95091547:T:A	50	100	1	0.05065
13:95091623:C:T	50	100	1	0.01761
13:95091793:C:T	50	100	1	0.1478
13:95092068:G:A	50	100	1	0.0158
13:95092377:A:G	50	100	0.99	0.01616
13:95092501:T:C	50	100	1	0.08769
13:95092546:C:T	50	98	0.97	0.02977
13:95093585:G:A	50	100	1	0.05065
13:95094026:T:C	50	100	1	0.4532
13:95094555:A:C	50	100	0.99	0.01743
13:95094702:G:A	50	100	1	0.1004
13:95094737:C:T	50	100	1	0.01561
13:95095244:C:A	50	100	0.79	0.01434
13:95096794:T:C	50	100	1	0.3261
13:95097019:T:C	50	100	1	0.01743
13:95097312:A:G	50	100	0.97	0.05755
13:95098416:T:A	50	100	0.99	0.1169
13:95098482:G:A	50	100	1	0.05047
13:95098711:G:A	50	100	1	0.01761
13:95098763:T:G	50	100	0.99	0.07571
13:95099353:T:C	50	100	0.99	0.0285
13:95099598:C:T	50	100	1	0.0167
13:95099737:T:C	50	100	1	0.329
13:95099743:C:T	50	100	0.99	0.08315
13:95099879:A:G	50	100	0.99	0.06972
13:95100224:C:G	50	100	1	0.3215
13:95100435:G:A	50	100	0.99	0.1458
13:95100773:A:G	50	100	0.98	0.06518
13:95100841:A:T	50	100	0.95	0.03086
13:95100967:G:T	50	100	1	0.01688
13:95101023:C:T	50	100	0.99	0.02741
13:95101878:T:G	50	100	1	0.01761
13:95103189:T:G	50	100	1	0.01779
13:95103296:C:T	50	100	0.99	0.136
13:95103327:T:C	50	100	0.99	0.07407
13:95103769:C:G	50	100	1	0.3237
13:95103781:A:C	50	100	0.99	0.3967
13:95103947:T:C	50	100	0.97	0.05301
13:95103972:C:T	50	100	1	0.0167
13:95104394:A:G	50	100	0.91	0.01107
13:95104542:C:T	50	100	1	0.01307
13:95104907:G:T	50	100	0.98	0.02741
13:95104945:G:A	50	100	0.98	0.0699
13:95105018:T:C	50	100	1	0.01216
13:95105043:T:C	50	100	0.92	0.06391
13:95105141:C:T	50	100	0.93	0.07498
13:95105185:C:T	50	100	0.96	0.05229
13:95105367:G:A	50	100	1	0.01761
13:95105539:G:A	50	100	1	0.0118
13:95105689:G:A	50	100	0.99	0.3807
13:95105900:C:T	50	100	0.9	0.05229
13:95105973:C:T	50	100	1	0.01779
13:95106071:A:C	50	100	0.99	0.3992
13:95106387:G:A	50	100	0.95	0.01761
13:95106750:G:A	50	100	0.93	0.03922
13:95107109:T:C	50	100	0.95	0.07062
13:95107733:T:C	50	100	0.95	0.05211
13:95107855:T:C	50	100	0.95	0.0512
13:95107917:C:T	50	100	1	0.01761
13:95108122:A:C	50	100	1	0.01198
13:95108627:G:A	50	100	1	0.01725
13:95109632:G:A	50	100	0.95	0.07062
13:95110202:G:A	50	100	0.95	0.02415
13:95110932:C:T	50	98	1	0.03341
13:95110977:A:G	50	98	0.98	0.1345
13:95111002:C:A	50	100	0.96	0.03395
13:95111083:G:A	50	100	0.94	0.03304
13:95111498:C:T	50	100	0.98	0.07407
13:95111572:C:T	50	100	0.95	0.06699
13:95111807:C:T	50	100	0.98	0.2431
13:95112182:G:A	50	100	0.95	0.06681
13:95113287:A:G	50	100	0.82	0.01489
13:95113585:A:T	50	100	0.94	0.05519
13:95113700:T:C	50	100	0.96	0.05192
13:95114063:G:A	50	100	0.88	0.02124
13:95114126:G:A	50	100	0.92	0.01779
13:95115079:A:G	50	96	0.81	0.1287
13:95116108:T:C	50	100	0.96	0.07353
13:95116998:G:C	50	98	0.94	0.01688
13:95117250:C:T	50	100	1	0.02451
13:95117648:T:C	50	100	0.96	0.0305
13:95117798:G:A	50	100	0.82	0.01471
13:95118110:T:C	50	100	0.96	0.01398
13:95118171:G:A	50	100	0.94	0.1088
13:95118474:T:C	50	100	0.94	0.1019
13:95118741:G:A	50	100	0.99	0.02233
13:95119710:T:C	50	100	0.89	0.02124
13:95119711:G:A	50	100	0.94	0.01743
13:95119765:G:A	50	100	0.96	0.1086
13:95120325:G:C	50	98	0.96	0.02996
13:95120490:C:T	49	100	0.98	0.3277
13:95120507:C:T	50	100	1	0.01162
13:95120508:A:G	50	100	0.93	0.10780000000000001
13:95120548:C:T	50	100	0.94	0.01652
13:95120659:C:T	50	98	0.97	0.07335
13:95121269:T:A	50	100	0.93	0.02433
13:95121856:C:T	50	98	0.99	0.01071
13:95122072:A:C	50	98	0.96	0.03141
13:95122382:T:C	50	100	0.99	0.01107
13:95122443:A:G	50	98	0.9	0.02778
13:95122727:T:A	50	100	0.96	0.03867
13:95122878:C:A	50	100	0.87	0.01434
13:95122934:T:C	50	100	0.84	0.01126
13:95123010:T:C	50	100	0.88	0.0325
13:95123178:C:T	50	100	0.94	0.05011
13:95123215:A:G	50	100	0.96	0.07317
13:95123221:C:T	50	98	0.97	0.4363
13:95123443:A:C	50	100	0.93	0.01761
13:95123474:C:T	50	100	0.98	0.4588
13:95123867:G:A	50	100	0.98	0.4577
13:95124132:T:C	50	100	0.96	0.1334
13:95124251:G:C	50	100	0.98	0.4835
13:95124787:A:T	48	95.8	0.98	0.4706
13:95124810:G:A	50	100	0.95	0.04666
13:95125313:A:G	50	98	0.71	0.05229
13:95125482:G:A	50	100	0.98	0.4655
13:95125494:A:G	50	100	0.96	0.2239
13:95125912:A:G	50	100	0.98	0.4624
13:95126003:G:C	50	100	0.94	0.03195
13:95126273:C:A	50	100	0.98	0.4624
13:95126288:A:C	50	100	0.98	0.4626
13:95126715:T:G	32	87.5	0.94	0.4677
13:95126847:A:T	50	100	0.89	0.04884
13:95126878:C:A	49	85.7	0.64	0.02088
13:95126935:T:C	50	100	0.98	0.4512
13:95127308:C:T	50	100	0.74	0.01162
13:95127374:C:T	50	100	0.89	0.04866
13:95127412:A:G	50	100	0.96	0.01743
13:95127488:G:C	50	100	0.96	0.01743
13:95127715:G:A	50	100	0.97	0.4659
13:95127765:T:C	50	100	0.97	0.4401
13:95129226:C:T	50	100	0.92	0.1304
13:95129747:C:T	50	100	0.88	0.2253
13:95130637:G:A	50	100	0.88	0.0167
13:95130666:C:T	50	100	0.94	0.01344
13:95131414:C:G	50	90	0.67	0.1098
13:95131571:G:T	50	100	0.79	0.0276
13:95131902:A:G	50	76	0.7	0.2446
13:95131995:G:A	50	96	0.78	0.02033
13:95132037:G:C	50	92	0.67	0.2053
13:95132302:G:A	50	100	0.94	0.01053
13:95132684:G:C	50	96	0.68	0.01616
13:95133079:G:A	50	94	0.89	0.01489
13:95133467:G:T	50	92	0.93	0.4769
13:95133591:C:T	50	100	1	0.02378
13:95135242:G:T	50	98	0.98	0.2625
13:95135732:G:A	50	100	0.8	0.01779
13:95136332:T:C	50	100	0.82	0.01634
13:95136892:T:C	50	96	0.89	0.0699
13:95138587:G:A	50	100	0.99	0.02378
13:95138591:A:C	50	100	0.97	0.02233
13:95138960:G:C	50	100	0.99	0.02887
13:95139474:G:A	50	98	0.99	0.3284
13:95139555:G:A	50	96	0.93	0.03649
13:95139607:C:T	50	96	0.94	0.03631
13:95140114:T:G	50	100	0.99	0.02378
13:95140156:C:T	50	100	0.99	0.2645
13:95141200:T:A	50	98	0.98	0.4995
13:95141214:T:C	50	100	0.98	0.0118
13:95141377:G:A	50	96	0.87	0.03105
13:95141617:G:C	50	100	0.99	0.2645
13:95141884:C:T	50	100	0.98	0.2645
13:95142436:G:T	50	100	0.91	0.01961
13:95142599:T:A	50	94	0.65	0.03486
13:95142823:G:A	50	100	0.88	0.02251
13:95142907:T:G	50	98	0.91	0.02723
13:95142910:G:T	50	100	0.67	0.01816
13:95142969:G:A	50	100	1	0.05846
13:95143209:C:G	50	100	0.99	0.264
13:95143629:T:C	50	98	0.87	0.01107
13:95144448:C:G	50	96	0.99	0.4012
13:95144910:G:A	50	100	1	0.01961
13:95145451:T:C	50	98	0.96	0.06336
13:95145761:C:T	50	96	0.99	0.3578
13:95146105:G:A	50	100	1	0.01961
13:95146200:G:T	50	100	0.95	0.01216
13:95146600:G:A	50	98	0.99	0.01434
13:95146752:G:A	50	100	0.72	0.02614
13:95146764:G:T	50	98	0.92	0.0216
13:95146836:A:T	50	98	0.93	0.06354
13:95147672:T:A	50	96	0.99	0.4252
13:95148604:A:G	49	98	0.92	0.03849
13:95149324:A:G	50	100	0.84	0.02378
13:95149478:C:A	50	92	0.67	0.06881
13:95149801:T:C	50	94	1	0.4016
13:95149828:T:C	50	98	0.96	0.06445
13:95150246:T:A	50	100	0.6	0.0118
13:95150272:C:T	50	92	0.98	0.435
13:95150826:C:T	50	96	0.96	0.065
13:95150885:G:T	50	96	0.98	0.4944
13:95151294:G:A	50	100	1	0.05519
13:95151407:G:A	50	100	1	0.01616
13:95151490:A:G	50	100	1	0.02959
13:95151581:G:C	49	95.9	0.77	0.1233
13:95151917:T:C	50	100	1	0.0285
13:95151974:G:C	50	98	0.99	0.01434
13:95152062:C:A	50	96	0.99	0.4247
13:95152171:T:C	50	98	0.99	0.2627
13:95152535:A:G	50	96	0.96	0.06336
13:95152852:A:G	50	100	1	0.08842
13:95153744:A:G	50	100	1	0.01688
13:95154019:G:A	50	98	0.65	0.01089
13:95155029:G:A	50	100	1	0.02869
13:95155051:A:G	50	100	1	0.02869
13:95155108:T:C	50	100	1	0.01943
13:95155332:C:T	50	98	0.95	0.06209
13:95155413:A:G	50	100	1	0.05864
13:95155438:G:A	50	98	0.94	0.06209
13:95155616:G:A	50	96	0.98	0.4978
13:95155749:A:G	50	98	0.99	0.4499
13:95156061:T:C	50	100	1	0.03631
13:95156664:A:C	50	92	0.94	0.1837
13:95156694:A:G	50	92	0.95	0.4895
13:95156803:C:T	50	100	1	0.01924
13:95156910:T:C	50	100	1	0.01924
13:95157002:G:A	50	100	1	0.03631
13:95157692:G:C	50	94	0.75	0.04902
13:95157792:C:T	50	100	1	0.03631
13:95157885:C:G	50	96	0.97	0.2426
13:95157898:G:A	50	100	0.93	0.01525
13:95158056:A:T	50	96	0.96	0.2406
13:95158144:C:T	50	98	0.98	0.08932
13:95158635:T:C	50	94	0.73	0.0955
13:95158734:G:C	50	98	0.98	0.01434
13:95158758:G:A	50	98	0.99	0.0158
13:95159136:T:C	46	82.6	0.96	0.2515
13:95159345:A:G	50	98	0.96	0.2505
13:95159398:T:C	50	100	0.98	0.03032
13:95160293:A:G	50	98	0.97	0.215
13:95160491:A:C	50	98	0.96	0.2705
13:95160514:C:G	50	100	0.98	0.02996
13:95160623:G:A	50	100	0.97	0.01144
13:95160771:A:C	50	100	0.98	0.02996
13:95160772:G:T	50	100	0.98	0.02996
13:95160773:A:T	50	100	0.97	0.02996
13:95161961:A:G	50	100	0.96	0.01198
13:95162468:G:A	50	100	0.95	0.01144
13:95162993:G:A	50	100	0.73	0.01834
13:95163001:G:A	50	100	0.86	0.02088
13:95163161:C:T	50	98	0.71	0.01452
13:95163200:T:C	50	100	0.95	0.01144
13:95163281:A:G	50	98	0.93	0.2827
13:95163550:A:G	50	100	0.96	0.02977
13:95164036:A:G	50	96	0.92	0.3266
13:95164058:G:A	50	82	0.85	0.2702
13:95164206:C:T	50	100	0.94	0.03468
13:95164221:C:T	50	96	0.68	0.03341
13:95164271:A:G	50	98	0.92	0.287
13:95164606:G:A	50	98	0.92	0.1382
13:95165142:T:C	50	94	0.9	0.1371
13:95165547:T:G	50	92	0.86	0.1874
13:95165939:C:T	50	94	0.87	0.3023
13:95166034:G:A	50	98	0.81	0.0866
13:95166990:T:C	50	94	0.79	0.2683
13:95167042:A:G	50	98	0.81	0.02669
13:95167089:A:C	50	94	0.86	0.06409
13:95167205:A:C	50	90	0.8	0.1799
13:95167435:G:C	50	100	0.88	0.01144
13:95167471:G:A	50	96	0.66	0.03667
13:95167648:T:C	50	98	0.85	0.04884
13:95167688:A:G	50	92	0.85	0.3351
13:95167812:T:C	50	94	0.81	0.07861
13:95168121:C:T	50	94	0.78	0.05864
13:95168213:C:T	50	96	0.8	0.1329
13:95168352:T:C	50	96	0.68	0.07335
13:95168598:A:G	50	86	0.73	0.3172
13:95168805:G:A	50	100	0.9	0.02088
13:95169237:T:A	50	90	0.65	0.06445
13:95169365:T:C	50	100	0.74	0.02033
13:95169473:C:T	50	96	0.73	0.08025
13:95169648:T:A	50	98	0.8	0.02869
13:95169914:C:T	50	98	0.74	0.05828
13:95170406:T:C	50	98	0.78	0.01235
13:95170507:C:T	50	90	0.82	0.04158
13:95170985:C:T	50	90	0.69	0.2763
13:95171105:G:T	50	96	0.61	0.02869
13:95171376:C:T	50	100	0.88	0.01307
13:95171475:T:G	50	88	0.74	0.2745
13:95171743:T:C	50	98	0.88	0.04049
13:95171821:C:T	50	98	0.77	0.02796
13:95171849:T:C	50	100	0.92	0.11
13:95171973:G:A	50	94	0.91	0.2119
13:95172388:C:T	50	100	0.94	0.08696
13:95172683:C:T	50	100	0.64	0.01071
13:95172789:A:G	50	100	0.95	0.2854
13:95173137:A:C	50	98	0.94	0.1845
13:95173317:G:A	50	96	0.98	0.3923
13:95173328:C:T	50	100	0.96	0.2809
13:95173350:A:G	50	100	0.96	0.2812
13:95173910:G:A	50	98	0.97	0.0768
13:95174401:T:G	50	100	0.89	0.02687
13:95174615:A:G	50	100	0.98	0.146
13:95175027:T:C	50	100	0.97	0.2847
13:95175573:G:T	50	100	0.98	0.0276
13:95175618:C:T	50	100	0.99	0.08769
13:95175767:C:T	50	100	0.99	0.114
13:95175809:A:G	50	100	1	0.01525
13:95175830:A:T	50	100	0.97	0.08406
13:95175839:C:T	50	100	0.84	0.01779
13:95176501:A:T	50	100	0.93	0.03123
13:95177062:C:A	50	100	0.98	0.1371
13:95177074:C:T	50	100	0.98	0.2251
13:95177248:A:G	50	100	0.98	0.08969
13:95177265:G:C	50	98	0.99	0.3219
13:95177321:T:C	50	100	0.99	0.1376
13:95177334:T:C	50	100	1	0.08805
13:95177358:A:C	50	100	0.99	0.3569
13:95177427:T:C	50	100	0.99	0.4956
13:95177589:G:A	50	100	0.99	0.4906
13:95177616:T:C	50	100	0.98	0.2244
13:95177649:A:G	50	100	0.99	0.01071
13:95178460:A:C	50	100	1	0.08842
13:95178536:C:T	50	100	0.99	0.02796
13:95178824:G:A	50	100	0.99	0.49
13:95178952:T:G	50	100	0.97	0.04375
13:95179245:C:T	50	100	1	0.08824
13:95179387:T:C	50	100	0.99	0.09296
13:95179507:T:G	50	100	0.99	0.4472
13:95179529:T:A	50	100	0.99	0.1367
13:95179748:T:G	50	100	0.99	0.4922
13:95180028:A:G	50	100	0.92	0.02415
13:95181398:T:C	50	100	0.99	0.08878
13:95182596:G:T	50	100	0.91	0.04466
13:95182811:T:C	50	100	0.97	0.04648
13:95182822:A:G	50	100	0.88	0.01906
13:95182908:C:G	50	98	0.97	0.04611
13:95183324:A:G	50	98	0.96	0.1846
13:95183379:T:G	50	100	0.98	0.2269
13:95183405:C:T	50	98	0.97	0.04248
13:95183407:C:T	50	98	0.97	0.04248
13:95183414:T:C	50	100	0.95	0.01924
13:95183440:G:A	50	100	0.98	0.3762
13:95183624:C:A	50	100	0.99	0.1138
13:95183782:C:T	50	100	0.97	0.07916
13:95184000:C:T	50	100	0.94	0.2464
13:95184001:G:A	50	100	0.84	0.01598
13:95184195:C:T	50	98	0.93	0.1262
13:95184884:C:G	50	100	0.98	0.1363
13:95185408:T:C	50	98	0.98	0.1649
13:95185468:A:G	50	100	1	0.06245
13:95185792:G:T	50	98	0.98	0.3994
13:95185823:C:T	50	100	0.92	0.05537
13:95185987:A:G	50	100	0.99	0.3849
13:95186269:A:G	50	98	0.98	0.1647
13:95186530:G:T	50	100	1	0.09695
13:95186749:G:A	50	100	0.98	0.08733
13:95186949:C:T	50	100	1	0.05283
13:95187018:G:T	50	100	0.97	0.08261
13:95187042:T:C	50	100	1	0.203
13:95187172:A:G	50	100	1	0.1147
13:95187241:C:T	50	100	1	0.1275
13:95187255:C:T	50	100	1	0.1427
13:95187384:G:C	50	100	1	0.4637
13:95187480:G:C	50	100	1	0.1403
13:95187688:T:C	50	100	1	0.08243
13:95187892:G:A	50	100	1	0.08479
13:95188117:A:T	50	100	0.92	0.02524
13:95188127:G:A	50	100	1	0.1367
13:95189016:T:C	50	100	1	0.1189
13:95189256:C:G	49	98	1	0.1189
13:95189815:C:T	50	100	1	0.3339
13:95189936:T:G	50	100	1	0.1057
13:95190718:G:C	50	100	1	0.01035
13:95190813:T:C	50	100	1	0.4764
13:95190896:G:A	50	100	1	0.4659
13:95191006:G:A	50	100	1	0.3644
13:95191180:G:A	50	100	1	0.2387
13:95191321:T:C	50	100	1	0.112
13:95191540:T:C	50	100	1	0.1193
13:95191680:A:G	50	100	1	0.08588
13:95191872:C:T	50	100	1	0.05283
13:95192027:C:T	50	100	0.99	0.3459
13:95192156:A:G	50	100	1	0.3709
13:95192240:G:T	50	98	1	0.1193
13:95192481:C:T	50	100	0.99	0.3883
13:95192603:C:T	50	100	1	0.06536
13:95192701:T:C	50	100	1	0.09368
13:95192818:T:C	49	100	1	0.06554
13:95193018:G:A	50	100	0.99	0.459
13:95193204:G:T	50	100	1	0.1287
13:95193351:T:G	50	100	1	0.09423
13:95193377:T:C	50	100	1	0.3873
13:95193408:T:C	50	100	0.99	0.3272
13:95193452:G:A	50	100	0.99	0.4889
13:95193719:G:T	50	100	1	0.4897
13:95193816:C:A	50	100	1	0.06445
13:95193894:G:A	50	100	1	0.06427
13:95194237:C:T	50	100	0.99	0.2264
13:95194766:A:G	50	100	0.99	0.4924
13:95195719:C:A	50	100	1	0.1285
13:95195853:C:T	50	100	0.99	0.2179
13:95195864:C:T	50	100	1	0.1334
13:95195987:C:G	50	100	0.97	0.02542
13:95195992:T:G	50	100	0.99	0.1409
13:95196095:A:T	50	100	1	0.1122
13:95196139:G:A	50	100	1	0.2771
13:95196276:C:T	50	100	0.99	0.1009
13:95196284:A:G	50	100	0.69	0.01561
13:95196413:T:C	50	98	0.99	0.4533
13:95196799:G:A	45	100	0.99	0.2676
13:95196861:C:A	50	100	0.99	0.2859
13:95196922:C:A	50	100	0.99	0.3513
13:95197120:C:T	50	100	0.99	0.0472
13:95197343:C:T	50	100	0.99	0.3889
13:95197426:A:G	50	100	0.99	0.1151
13:95197563:T:C	50	100	0.99	0.1149
13:95197656:C:T	50	100	0.99	0.2863
13:95198250:A:C	50	98	0.96	0.03613
13:95198377:T:C	50	100	0.99	0.01797
13:95198419:C:T	50	100	0.99	0.2861
13:95198420:A:G	50	100	0.99	0.3513
13:95198545:C:T	50	100	0.99	0.2674
13:95198583:T:C	50	100	0.99	0.3509
13:95198637:G:T	50	100	1	0.4532
13:95199031:T:C	50	100	1	0.05646
13:95199393:T:C	50	98	0.95	0.03577
13:95199433:C:G	50	100	0.99	0.3511
13:95199485:T:C	50	100	1	0.1944
13:95199925:A:G	50	100	1	0.07317
13:95200981:C:T	50	100	1	0.1187
13:95201088:A:C	50	100	1	0.0886
13:95201320:T:A	50	100	0.99	0.124
13:95201502:C:T	50	100	0.98	0.09804
13:95201526:G:A	50	100	0.99	0.2179
13:95201597:A:G	50	100	0.99	0.3856
13:95201616:A:G	50	100	0.98	0.09804
13:95201694:C:T	50	100	0.98	0.09804
13:95201710:T:C	50	100	0.97	0.03595
13:95201883:G:T	50	96	1	0.3099
13:95202407:C:T	50	100	1	0.1167
13:95202523:C:T	50	100	1	0.1013
13:95202903:G:A	50	100	0.95	0.05664
13:95203233:G:A	50	100	0.97	0.1013
13:95203246:T:C	50	100	0.99	0.1915
13:95203880:G:T	50	100	0.98	0.05919
13:95204032:C:T	50	100	1	0.0512
13:95204889:G:A	50	100	0.98	0.1229
13:95204913:C:T	50	100	1	0.1233
13:95205804:A:G	50	100	0.98	0.0935
13:95205881:G:A	50	100	0.98	0.1002
13:95205992:C:T	50	98	1	0.01235
13:95206031:C:T	50	100	0.99	0.1247
13:95206432:G:A	50	100	1	0.4003
13:95206450:G:C	50	100	1	0.4924
13:95206724:T:C	50	100	1	0.3962
13:95206742:T:C	50	100	1	0.4884
13:95206781:C:A	50	100	0.99	0.1086
13:95206804:A:T	50	100	1	0.1109
13:95206906:A:T	50	100	1	0.4884
13:95207092:G:C	50	100	1	0.4884
13:95207114:C:T	50	100	1	0.1249
13:95207317:T:C	50	100	1	0.3956
13:95207472:T:C	50	100	1	0.3956
13:95207624:C:A	50	100	1	0.1167
13:95207672:C:T	50	98	0.98	0.01325
13:95207720:T:C	50	100	1	0.4929
13:95207960:C:T	50	100	1	0.1251
13:95208034:C:A	50	100	1	0.49
13:95208320:C:T	50	100	1	0.3956
13:95208336:A:G	45	100	1	0.07298
13:95208352:G:A	50	90	0.94	0.1467
13:95208714:G:A	50	98	1	0.396
13:95208730:C:T	49	98	0.98	0.2567
13:95208777:T:C	50	100	1	0.3962
13:95208840:A:G	50	100	1	0.3962
13:95208900:T:G	50	100	1	0.3956
13:95208988:C:T	50	100	1	0.3956
13:95209276:A:G	50	100	1	0.3989
13:95209284:A:G	50	100	0.99	0.396
13:95209550:A:G	50	100	0.99	0.1759
13:95209727:C:G	50	100	0.99	0.2446
13:95209743:G:T	50	100	0.98	0.2611
13:95209755:C:G	50	98	0.99	0.0817
13:95209942:A:G	50	100	1	0.2758
13:95209943:C:T	50	100	1	0.1209
13:95210133:C:T	50	100	0.98	0.08751
13:95210155:A:T	50	100	0.99	0.1563
13:95210289:C:T	50	100	1	0.0394
13:95210373:C:T	50	100	0.99	0.06899
13:95210619:G:A	50	100	0.99	0.1792
13:95210642:A:G	50	100	1	0.2752
13:95210754:C:A	50	100	0.97	0.04884
13:95210855:T:G	50	100	1	0.01779
13:95210889:A:G	50	100	1	0.2754
13:95210980:A:G	50	100	1	0.2752
13:95211027:C:T	50	100	1	0.2747
13:95211104:A:G	50	100	1	0.2754
13:95211192:T:C	50	100	1	0.2751
13:95211211:C:T	50	100	1	0.07317
13:95211251:A:G	50	100	1	0.2751
13:95211405:G:T	50	100	1	0.2751
13:95211434:C:T	50	100	0.94	0.02923
13:95211490:C:G	50	100	1	0.02487
13:95211509:G:A	50	100	1	0.189
13:95211517:A:G	50	100	1	0.2754
13:95211526:A:G	50	100	0.99	0.1554
13:95211584:G:A	50	100	1	0.1892
13:95211807:G:A	50	100	0.99	0.07516
13:95211901:C:T	50	100	1	0.2758
13:95211906:G:A	50	100	1	0.2758
13:95211997:T:G	50	100	0.99	0.1603
13:95212130:G:A	50	100	1	0.04339
13:95212147:T:C	50	98	1	0.276
13:95212188:A:T	50	100	1	0.03686
13:95212224:G:A	50	98	1	0.2758
13:95212278:G:A	50	100	0.99	0.2758
13:95212279:A:G	50	100	0.99	0.2758
13:95212443:A:C	50	100	0.99	0.2718
13:95212542:G:C	50	100	0.99	0.1805
13:95212554:G:T	50	100	0.99	0.2004
13:95212712:A:T	50	100	1	0.07317
13:95212764:C:T	50	100	0.99	0.2927
13:95212918:G:A	50	100	0.99	0.2927
13:95212930:C:G	50	100	0.96	0.05174
13:95213065:T:A	50	100	0.99	0.2927
13:95213118:T:C	49	100	0.99	0.2927
13:95213321:G:A	50	100	0.99	0.2927
13:95213645:C:A	50	98	0.99	0.2927
13:95213668:T:C	50	100	1	0.1892
13:95213806:T:C	50	100	1	0.1293
13:95213813:A:G	50	100	0.99	0.2927
13:95214213:C:T	50	100	0.99	0.2927
13:95214326:A:G	50	100	0.99	0.2927
13:95214360:G:A	50	100	0.99	0.2934
13:95214524:A:C	50	100	0.99	0.2927
13:95214677:G:A	50	100	1	0.1892
13:95214788:A:G	50	100	0.99	0.2927
13:95214830:G:A	50	98	0.99	0.2927
13:95214863:G:A	49	100	1	0.1282
13:95214935:C:T	50	100	1	0.1614
13:95214981:A:T	49	100	0.99	0.2927
13:95215148:T:C	50	100	0.99	0.2927
13:95215223:C:G	50	100	1	0.01761
13:95215338:T:C	50	100	0.99	0.0748
13:95215375:G:A	50	100	0.99	0.2927
13:95215378:G:A	50	100	0.99	0.2925
13:95215500:A:G	50	100	1	0.07335
13:95215755:C:T	50	100	0.99	0.2925
13:95215803:C:A	50	100	1	0.2309
13:95216076:C:T	50	100	0.99	0.2925
13:95216613:A:C	49	87.8	0.97	0.1616
13:95216614:A:C	48	81.2	0.97	0.4648
13:95216626:A:C	48	100	0.94	0.05011
13:95216632:A:C	48	97.9	0.99	0.4555
13:95216726:G:C	50	100	0.99	0.2927
13:95216803:G:A	50	100	1	0.1224
13:95216838:G:A	50	100	1	0.108
13:95216877:G:A	50	100	0.99	0.2925
13:95217030:C:G	50	100	0.99	0.07498
13:95217048:A:G	50	100	0.99	0.2923
13:95217154:G:C	50	100	0.99	0.2925
13:95217389:A:G	50	100	1	0.1293
13:95217409:C:T	50	100	0.99	0.1906
13:95217498:A:G	50	100	0.99	0.2925
13:95217768:C:T	50	100	0.99	0.2925
13:95218578:A:G	50	100	0.99	0.2925
13:95218641:C:T	50	100	1	0.03686
13:95218668:G:A	50	100	0.99	0.2959
13:95218917:G:A	44	95.5	0.8	0.01035
13:95218925:A:G	37	75.7	0.65	0.1552
13:95218985:G:A	31	90.3	0.76	0.06954
13:95219001:A:G	31	77.4	0.87	0.4072
13:95219083:A:G	50	100	0.99	0.07789
13:95219248:T:C	50	100	0.99	0.03232
13:95219389:C:T	50	100	1	0.4584
13:95219404:T:C	50	100	1	0.04321
13:95219697:G:A	50	100	1	0.2956
13:95219859:C:T	50	100	1	0.07335
13:95220043:T:G	50	100	1	0.08769
13:95220157:T:C	50	100	1	0.2956
13:95220192:T:C	50	100	1	0.03903
13:95220261:A:C	50	100	0.99	0.1556
13:95220293:A:C	50	100	1	0.1906
13:95220330:C:G	50	100	0.99	0.2393
13:95220838:A:G	50	100	0.83	0.01017
13:95221140:A:G	50	100	1	0.2665
13:95221249:G:T	50	100	1	0.1098
13:95221252:A:T	50	100	1	0.1098
13:95221731:T:C	50	98	1	0.11
13:95221955:C:G	50	100	1	0.09132
13:95221975:T:C	50	100	1	0.1235
13:95221979:G:C	50	100	1	0.01198
13:95222337:C:T	50	100	0.99	0.0748
13:95222515:G:C	50	100	1	0.1298
13:95222529:G:A	50	100	1	0.2665
13:95222688:G:A	50	100	1	0.2816
13:95222702:T:C	50	100	1	0.2607
13:95223164:T:C	50	100	1	0.3246
13:95223264:C:T	50	100	1	0.2645
13:95223360:T:C	50	100	1	0.2645
13:95223594:C:T	50	100	1	0.1294
13:95223779:T:G	50	98	1	0.2645
13:95223847:C:G	50	100	1	0.2645
13:95223883:G:A	50	100	1	0.2645
13:95223894:T:C	50	100	1	0.2645
13:95224115:C:T	50	100	1	0.02923
13:95224289:T:G	50	100	1	0.3243
13:95224521:G:A	50	100	0.99	0.1496
13:95224587:T:C	50	100	1	0.1294
13:95224981:A:T	50	100	1	0.295
13:95225140:G:C	50	92	0.76	0.06845
13:95225155:A:T	49	85.7	0.88	0.1334
13:95225208:A:G	50	100	1	0.02088
13:95225358:C:T	50	100	1	0.1229
13:95225392:G:A	50	100	1	0.1296
13:95225602:G:A	50	100	0.99	0.03195
13:95225631:C:T	50	100	1	0.2643
13:95225784:T:A	50	100	1	0.03177
13:95225852:G:T	50	100	1	0.2643
13:95225996:G:T	50	100	0.99	0.03322
13:95226214:A:G	50	100	0.98	0.07044
13:95226341:T:C	50	100	1	0.2948
13:95226387:T:C	50	100	1	0.2642
13:95226588:G:A	50	100	1	0.2643
13:95226598:G:A	50	100	1	0.2643
13:95226686:A:G	50	100	1	0.2643
13:95226963:G:A	50	100	1	0.2643
13:95227156:G:A	50	100	1	0.2643
13:95227187:A:C	50	98	1	0.2629
13:95227587:C:T	50	100	1	0.2645
13:95227858:C:T	50	100	1	0.03177
13:95228031:C:T	50	100	1	0.0285
13:95228190:A:G	50	100	1	0.06046
13:95228206:G:T	50	100	1	0.1892
13:95228229:A:G	50	100	1	0.2513
13:95228366:A:T	50	100	0.99	0.279
13:95228369:A:G	50	100	1	0.06028
13:95228501:G:A	50	100	1	0.2663
13:95228569:G:A	50	100	1	0.02651
13:95228696:G:A	50	100	1	0.189
13:95229016:C:T	50	100	1	0.2674
13:95229077:T:G	50	100	1	0.2674
13:95229118:C:T	50	100	1	0.2676
13:95229316:A:G	50	98	0.88	0.01743
13:95229486:G:A	50	100	1	0.2676
13:95230068:C:T	50	100	0.99	0.1872
13:95230270:G:A	50	100	0.92	0.02796
13:95230342:A:G	50	100	0.99	0.1264
13:95230558:C:T	50	98	1	0.2716
13:95230636:G:A	50	100	0.94	0.0276
13:95231417:C:T	50	100	0.98	0.1874
13:95231482:C:T	50	100	0.99	0.03595
13:95231497:G:A	50	98	1	0.02578
13:95231568:C:T	50	100	1	0.01761
13:95231794:C:T	50	98	0.99	0.2703
13:95231807:C:T	50	100	1	0.03286
13:95232119:C:A	50	96	0.98	0.337
13:95232128:A:G	50	98	0.97	0.07062
13:95232157:G:A	50	98	0.98	0.3381
13:95232158:A:G	50	98	0.98	0.3381
13:95232535:G:T	50	100	0.98	0.04031
13:95232570:G:A	50	100	0.99	0.1198
13:95232583:A:G	50	100	0.99	0.03903
13:95232826:T:C	50	100	0.98	0.01144
13:95232918:T:C	50	100	0.98	0.2275
13:95233088:A:G	50	98	0.99	0.3065
13:95233227:A:G	50	100	1	0.04575
13:95233304:A:G	50	100	0.99	0.1258
13:95233494:C:A	50	100	1	0.02124
13:95233696:T:C	50	100	1	0.02124
13:95234022:T:C	50	100	0.99	0.3112
13:95234040:A:G	50	100	0.98	0.07934
13:95234600:T:C	50	100	0.92	0.01507
13:95234928:T:C	50	100	1	0.04557
13:95235187:A:G	50	100	0.98	0.08134
13:95235850:T:C	50	100	1	0.04575
13:95236023:T:C	50	100	0.98	0.2128
13:95236090:G:A	50	100	1	0.03595
13:95236417:T:C	50	100	0.99	0.4895
13:95236425:C:T	50	100	1	0.03649
13:95236428:T:A	50	100	0.82	0.01162
13:95236569:A:C	50	98	0.96	0.1467
13:95236584:G:A	50	98	0.98	0.04557
13:95236585:T:C	50	94	0.99	0.2531
13:95236597:T:C	49	93.9	0.99	0.2442
13:95236604:A:G	50	88	0.98	0.2536
13:95236606:A:G	49	95.9	0.97	0.03558
13:95236622:T:A	50	98	0.97	0.03558
13:95236944:G:A	50	100	1	0.02106
13:95236987:C:T	50	100	0.97	0.1656
13:95237251:T:C	50	100	0.98	0.2102
13:95237424:C:T	50	100	1	0.1314
13:95238110:A:C	50	100	0.98	0.1685
13:95238213:A:G	50	98	1	0.1195
13:95238391:C:A	50	100	1	0.03341
13:95238554:C:T	50	100	0.98	0.0443
13:95238555:G:A	50	100	1	0.1411
13:95238981:C:A	50	100	0.93	0.02088
13:95239145:C:G	50	100	1	0.03322
13:95239178:A:T	50	100	0.99	0.254
13:95239549:G:A	50	98	0.84	0.01779
13:95239757:C:A	50	100	1	0.05828
13:95239763:T:A	50	100	0.86	0.01852
13:95240041:T:C	50	100	0.97	0.2033
13:95240102:A:G	50	98	0.99	0.2357
13:95240160:G:A	50	100	0.99	0.2062
13:95240332:G:A	50	100	0.99	0.2366
13:95240392:A:G	50	100	0.99	0.2364
13:95240498:T:C	50	98	0.98	0.2573
13:95240642:C:T	50	100	0.99	0.3856
13:95240667:T:G	50	100	0.99	0.3856
13:95241093:G:A	50	100	0.99	0.4043
13:95241258:A:G	50	100	1	0.4735
13:95241349:A:C	50	100	1	0.4639
13:95241522:C:T	50	100	0.99	0.4759
13:95241533:C:G	50	100	0.99	0.4757
13:95241628:T:C	50	100	1	0.4782
13:95241630:C:T	50	100	1	0.02996
13:95241787:C:T	50	100	0.92	0.01543
13:95241866:G:C	50	100	1	0.1316
13:95242061:G:A	50	100	1	0.07226
13:95242075:G:A	50	100	1	0.3019
13:95242131:A:G	50	100	0.83	0.01561
13:95242373:G:A	50	98	0.97	0.4664
13:95242429:G:T	50	96	0.97	0.2896
13:95242669:G:A	50	98	1	0.4746
13:95242683:C:T	50	100	1	0.09877
13:95242776:C:G	50	100	0.99	0.1222
13:95242882:A:G	50	100	1	0.48
13:95243279:G:C	50	100	1	0.4813
13:95243412:C:T	50	100	1	0.104
13:95243515:G:A	50	100	1	0.07807
13:95243696:G:A	50	98	0.99	0.4813
13:95243974:T:C	50	100	1	0.1447
13:95244067:T:C	50	100	1	0.1038
13:95244162:G:A	50	100	1	0.3582
13:95244245:A:G	50	100	1	0.1038
13:95244297:T:G	50	100	1	0.4811
13:95244398:C:T	50	100	1	0.3769
13:95244557:G:A	49	100	1	0.3068
13:95244562:C:T	47	87.2	0.98	0.344
13:95244576:C:T	46	91.3	0.99	0.4831
13:95244670:A:C	47	83	0.81	0.2495
13:95244936:A:G	50	100	1	0.1002
13:95245005:T:A	50	100	1	0.3068
13:95245048:C:T	50	100	1	0.2983
13:95245098:A:G	50	100	1	0.01198
13:95245105:C:T	50	100	1	0.1066
13:95245485:C:T	50	100	1	0.4809
13:95245504:T:C	50	100	1	0.4809
13:95245953:A:G	50	100	1	0.1035
13:95246174:C:T	50	100	0.99	0.1391
13:95246257:C:T	50	100	0.99	0.04975
13:95246418:C:T	50	100	1	0.2919
13:95247100:A:G	50	100	1	0.2923
13:95247270:A:G	50	100	0.97	0.1142
13:95247353:A:G	50	100	0.99	0.4038
13:95247389:C:T	50	100	0.99	0.4038
13:95247462:C:A	50	100	0.99	0.1037
13:95247817:C:T	50	100	1	0.2923
13:95248822:G:A	50	100	0.95	0.07916
13:95248987:C:T	50	100	0.98	0.4659
13:95249409:G:A	50	100	1	0.02887
13:95249514:C:T	50	100	1	0.02887
13:95249571:A:T	50	100	0.99	0.03177
13:95251043:C:T	50	98	0.99	0.3867
13:95251181:T:C	50	98	0.99	0.3867
13:95251356:C:T	50	100	0.97	0.07752
13:95251450:A:T	50	100	1	0.07734
13:95252005:A:G	50	100	1	0.07716
13:95252170:A:G	50	100	1	0.07734
13:95252478:C:T	50	100	0.99	0.3602
13:95252570:G:A	50	100	0.98	0.215
13:95253051:T:C	50	100	0.99	0.27
13:95253659:C:A	50	100	0.99	0.1222
13:95253867:T:C	50	100	0.99	0.2731
13:95254045:T:C	50	100	0.99	0.2732
13:95254054:C:T	50	100	1	0.04938
13:95254269:A:C	50	100	0.99	0.2705
13:95254440:C:T	50	100	0.99	0.2703
13:95254618:T:C	50	100	1	0.07607
13:95254831:T:C	50	100	1	0.2787
13:95254860:G:A	50	98	0.94	0.04285
13:95254969:T:C	50	100	1	0.4973
13:95255061:G:A	50	100	1	0.07607
13:95256171:A:G	50	100	1	0.08406
13:95256253:A:G	50	100	1	0.0305
13:95256401:G:A	50	100	1	0.07625
13:95256457:C:T	50	100	0.98	0.06863
13:95256901:G:C	50	100	1	0.08134
13:95256951:G:A	50	100	0.99	0.02996
13:95257215:C:T	50	98	0.91	0.01216
13:95257407:C:T	50	100	0.99	0.3916
13:95257424:T:C	50	100	1	0.03631
13:95257531:A:G	50	100	0.99	0.3143
13:95257696:A:G	50	100	0.99	0.3143
13:95257763:G:A	50	94	0.87	0.08442
13:95257922:T:C	50	100	0.98	0.06881
13:95257941:C:T	50	100	1	0.07589
13:95257976:C:T	50	100	0.99	0.01507
13:95258045:C:T	50	100	0.92	0.03123
13:95258067:C:A	50	100	0.99	0.3912
13:95258232:T:C	50	100	1	0.07625
13:95258859:G:A	50	100	1	0.07662
13:95259052:A:G	50	100	0.97	0.1009
13:95259295:G:A	50	100	0.97	0.1331
13:95259303:C:A	50	100	0.98	0.47
13:95259357:G:T	50	100	0.99	0.09386
13:95259374:C:A	50	100	0.99	0.09078
13:95259494:G:A	50	100	0.97	0.05465
13:95259507:T:C	50	100	0.99	0.07988
13:95259525:A:G	50	100	0.98	0.1881
13:95259589:G:T	50	100	0.99	0.07988
13:95259646:A:G	50	100	0.99	0.1754
13:95259679:A:G	50	100	0.99	0.09713
13:95259690:T:C	50	100	0.99	0.09731
13:95259974:T:G	50	100	0.99	0.09423
13:95260082:G:A	50	100	0.98	0.08896
13:95260283:T:C	50	100	0.99	0.07752
13:95260356:C:A	50	100	1	0.02088
13:95260590:G:A	50	100	1	0.02996
13:95260828:C:T	50	100	0.99	0.09749
13:95260869:T:C	50	98	0.97	0.132
13:95260931:T:A	50	100	0.99	0.09768
13:95261015:A:T	50	100	0.99	0.07771
13:95261190:G:A	50	100	0.99	0.07771
13:95261421:C:G	50	100	0.99	0.339
13:95261580:T:C	50	100	0.99	0.09768
13:95261936:C:A	50	80	0.99	0.2171
13:95261938:A:C	50	96	0.96	0.05301
13:95262312:T:C	50	100	0.97	0.0935
13:95262686:G:A	50	100	0.94	0.01688
13:95262697:A:C	50	100	1	0.02996
13:95262903:G:A	50	100	0.92	0.01688
13:95263131:C:T	50	100	0.94	0.01688
13:95263270:A:G	50	100	0.94	0.01688
13:95263491:C:T	50	100	0.99	0.0935
13:95263791:T:C	50	100	0.99	0.3629
13:95263846:A:G	49	100	0.99	0.08824
13:95263932:G:T	50	100	0.95	0.01924
13:95263947:C:T	50	100	0.98	0.03032
13:95263948:G:A	50	100	1	0.01053
13:95264254:T:C	50	96	0.98	0.3658
13:95264269:C:T	50	100	0.99	0.06863
13:95264307:C:T	50	100	0.99	0.08787
13:95264499:A:G	50	100	0.99	0.08787
13:95264546:A:G	50	100	0.99	0.08297
13:95264697:T:C	50	100	0.98	0.04031
13:95264928:G:C	50	96	0.98	0.3653
13:95265053:G:A	50	96	0.79	0.0216
13:95265544:G:A	50	100	0.96	0.04357
13:95265809:G:A	50	100	0.99	0.2375
13:95265952:C:A	50	100	0.91	0.01616
13:95265954:A:G	50	100	1	0.0158
13:95265993:T:C	50	100	0.97	0.09205
13:95266346:A:C	50	100	1	0.01561
13:95266653:C:G	50	100	0.95	0.06845
13:95266711:A:G	50	100	0.97	0.08769
13:95267174:G:A	49	100	0.97	0.08987
13:95267238:T:C	50	100	0.94	0.05447
13:95267239:C:T	50	100	0.96	0.03958
13:95267269:T:G	50	100	0.92	0.1227
13:95267380:T:C	50	98	0.88	0.02596
13:95267608:G:A	50	96	0.98	0.3658
13:95268204:A:G	50	100	1	0.3706
13:95268216:T:C	50	100	1	0.03014
13:95268410:A:G	50	100	0.99	0.02687
13:95268425:T:A	50	98	1	0.3707
13:95268914:A:T	50	100	0.99	0.1914
13:95268950:C:T	50	100	1	0.3706
13:95269134:C:T	50	100	1	0.3706
13:95269436:T:A	49	91.8	0.95	0.4535
13:95269438:T:A	50	92	0.89	0.3059
13:95269440:T:A	46	91.3	0.84	0.08696
13:95270052:A:G	50	100	0.97	0.01471
13:95270139:T:C	50	100	1	0.01779
13:95270153:T:C	50	100	0.99	0.3593
13:95270199:A:G	50	100	1	0.3586
13:95270511:T:C	50	100	1	0.3765
13:95270861:C:T	50	100	1	0.3588
13:95270871:C:T	50	100	0.98	0.09005
13:95270949:G:T	49	100	0.98	0.1178
13:95270959:G:A	50	100	1	0.04121
13:95270996:G:A	50	100	1	0.04121
13:95271010:G:T	50	100	1	0.01743
13:95271074:G:T	50	100	1	0.3588
13:95271136:C:T	50	100	1	0.3589
13:95271145:C:T	50	100	1	0.3589
13:95271259:G:A	50	100	1	0.0305
13:95271269:A:G	50	100	1	0.3589
13:95271434:T:C	50	100	1	0.3769
13:95271877:C:T	50	98	1	0.01725
13:95272074:C:T	50	96	0.98	0.1683
13:95272114:G:A	49	100	0.99	0.1178
13:95272340:T:C	50	100	1	0.01325
13:95272404:A:C	50	100	1	0.01743
13:95272609:C:T	50	100	1	0.0305
13:95272723:A:G	50	98	0.99	0.199
13:95272729:A:C	50	98	0.98	0.04539
13:95272756:T:C	50	100	1	0.08224
13:95272974:C:T	50	100	1	0.01797
13:95272981:C:A	50	100	0.98	0.04158
13:95273006:T:C	50	100	0.94	0.01344
13:95273060:G:T	50	100	0.99	0.04049
13:95273253:C:G	50	100	1	0.01834
13:95273404:T:C	50	100	0.98	0.08406
13:95273420:T:A	50	98	0.98	0.08406
13:95273457:G:C	50	100	1	0.08969
13:95273462:G:A	50	100	1	0.01852
13:95273519:G:A	50	100	0.99	0.02288
13:95273817:T:G	44	84.1	0.96	0.3337
13:95273820:T:G	50	98	0.65	0.01525
13:95273848:T:C	48	100	0.96	0.09822
13:95273849:G:A	49	100	0.98	0.1048
13:95273877:G:A	50	96	0.97	0.2516
13:95273879:G:A	50	96	0.96	0.1382
13:95274177:C:T	50	100	0.96	0.07861
13:95274183:A:G	50	100	0.98	0.04448
13:95274462:A:G	50	100	0.98	0.2219
13:95274716:C:T	50	98	0.98	0.04103
13:95274798:C:T	50	100	0.98	0.09223
13:95274903:C:T	50	100	1	0.07462
13:95274909:T:A	50	100	0.98	0.09368
13:95275017:C:T	50	100	1	0.01434
13:95275132:G:A	50	98	0.98	0.4047
13:95275227:A:G	50	100	0.98	0.222
13:95275240:T:C	50	100	0.74	0.0158
13:95275505:T:C	50	100	0.98	0.2229
13:95275622:A:G	50	100	1	0.01543
13:95275735:G:A	50	100	0.97	0.04956
13:95275873:C:A	50	100	1	0.01797
13:95276964:A:G	50	100	1	0.01779
13:95276972:T:C	50	100	0.98	0.3417
13:95277072:C:T	50	98	0.98	0.08333
13:95277437:C:T	50	100	1	0.01743
13:95277542:T:C	50	100	0.98	0.3413
13:95277634:C:T	50	100	0.98	0.3422
13:95277818:C:T	50	100	0.98	0.215
13:95278057:C:G	50	100	0.99	0.0285
13:95278366:G:A	50	100	0.96	0.1952
13:95278431:G:A	50	98	0.98	0.3451
13:95279236:A:G	50	100	0.97	0.301
13:95279504:C:T	50	100	0.94	0.01834
13:95279738:A:G	50	96	0.93	0.1781
13:95279756:C:T	50	100	0.97	0.0915
13:95279846:C:T	50	100	0.97	0.03032
13:95279853:A:T	50	100	1	0.0167
13:95279886:T:C	50	100	1	0.01688
13:95279887:G:A	50	100	1	0.0167
13:95280214:G:A	50	100	1	0.0167
13:95280661:G:A	50	100	1	0.0167
13:95281014:C:T	50	100	0.82	0.01616
13:95281233:C:G	49	100	1	0.0167
13:95281245:C:T	50	100	0.92	0.04121
13:95281323:A:G	49	100	0.69	0.02887
13:95281387:C:T	50	100	0.83	0.01507
13:95281416:C:A	50	98	0.96	0.3473
13:95281559:T:C	50	100	1	0.01017
13:95281585:A:G	50	100	1	0.0167
13:95281595:A:G	50	100	1	0.0167
13:95281868:A:G	50	100	1	0.0167
13:95281913:G:C	50	100	1	0.0167
13:95282042:G:A	50	100	1	0.0167
13:95282159:C:T	50	100	0.93	0.1304
13:95282240:G:A	50	100	0.99	0.02687
13:95282340:C:A	50	100	0.89	0.02633
13:95282451:G:A	50	98	0.96	0.09586
13:95282461:G:C	50	100	0.97	0.01652
13:95282683:C:T	50	100	0.98	0.0345
13:95282780:A:G	50	98	0.96	0.06082
13:95283044:A:G	50	98	1	0.07898
13:95283077:G:A	50	100	1	0.02977
13:95283106:C:T	50	100	1	0.01598
13:95283173:G:A	50	100	0.98	0.39
13:95283207:C:T	50	98	0.94	0.2012
13:95283335:T:C	49	100	0.98	0.3484
13:95283344:C:T	50	100	1	0.01779
13:95283640:A:G	50	100	0.97	0.2549
13:95283688:T:C	50	100	0.97	0.2397
13:95283746:C:T	50	100	1	0.01235
13:95283847:G:A	50	98	0.81	0.01071
13:95283925:T:C	50	100	0.99	0.0276
13:95283983:T:C	50	100	1	0.02778
13:95284028:C:T	50	100	1	0.01779
13:95284081:T:C	50	100	0.96	0.1418
13:95284524:C:T	50	100	1	0.01235
13:95284604:G:A	50	100	1	0.02796
13:95284895:A:G	50	98	0.99	0.3863
13:95284991:T:C	50	100	0.98	0.07426
13:95285118:C:A	50	100	1	0.01761
13:95285197:G:C	50	100	1	0.01761
13:95285289:A:T	50	100	0.98	0.07426
13:95285918:G:C	50	98	0.81	0.0374
13:95286002:C:T	50	98	1	0.07861
13:95286559:G:A	50	100	1	0.02923
13:95286628:C:A	50	100	1	0.02923
13:95286718:A:T	50	100	1	0.02923
13:95286882:C:A	50	100	0.98	0.2335
13:95287105:C:G	50	100	0.96	0.4381
13:95287238:G:A	50	100	0.97	0.02542
13:95287454:G:A	50	100	0.99	0.05846
13:95287464:G:A	50	100	1	0.01816
13:95287519:A:G	50	100	0.97	0.4176
13:95287565:T:C	50	100	0.94	0.2783
13:95287677:T:C	50	100	0.97	0.2175
13:95287706:T:C	50	100	0.97	0.09314
13:95289155:G:A	50	100	0.97	0.2131
13:95289355:C:T	50	100	0.95	0.2611
13:95289689:C:T	50	100	1	0.01743
13:95289844:C:A	50	100	1	0.01707
13:95290144:A:G	50	100	0.87	0.01779
13:95290238:T:G	50	100	0.98	0.2121
13:95290307:T:C	50	100	0.96	0.4056
13:95290845:A:T	50	100	0.95	0.3978
13:95290854:G:A	49	98	0.92	0.159
13:95290874:G:A	50	96	0.94	0.3764
13:95291059:G:A	50	94	0.94	0.193
13:95291152:G:A	50	100	0.98	0.02288
13:95291477:A:G	50	100	0.99	0.3419
13:95291631:A:G	50	100	0.99	0.1195
13:95291902:T:C	50	100	1	0.2825
13:95292242:C:T	50	100	0.99	0.283
13:95292255:G:A	50	100	1	0.2829
13:95292266:G:C	50	100	1	0.283
13:95292864:A:T	50	100	0.99	0.2834
13:95293387:C:G	50	100	0.99	0.2832
13:95293628:A:G	50	100	0.99	0.03032
13:95293884:G:A	50	100	0.96	0.01688
13:95294192:T:A	50	100	0.98	0.278
13:95294221:G:A	50	100	0.98	0.2781
13:95294412:C:T	50	100	0.92	0.05465
13:95294445:C:T	50	100	0.99	0.03032
13:95294572:T:G	50	100	0.9	0.1077
13:95295322:C:T	50	100	0.91	0.05901
13:95295323:A:C	50	88	0.92	0.3784
13:95295519:G:A	50	100	0.92	0.06373
13:95295521:A:G	50	100	0.98	0.06118
13:95295527:G:T	50	100	0.7	0.02124
13:95295530:C:A	50	100	0.92	0.02415
13:95295739:C:T	50	100	0.96	0.04557
13:95295960:G:A	50	100	0.96	0.05138
13:95296213:G:C	49	98	0.96	0.08678
13:95296236:C:T	49	100	0.96	0.09132
13:95296667:C:T	50	100	1	0.02596
13:95297013:G:A	50	100	1	0.05737
13:95297131:T:C	50	100	1	0.09368
13:95297202:C:T	50	98	0.99	0.08987
13:95297233:G:A	50	100	0.99	0.1659
13:95298556:A:G	50	100	1	0.06191
13:95298604:G:T	50	98	1	0.09023
13:95298941:C:T	50	98	1	0.09023
13:95299339:T:C	50	98	1	0.09023
13:95299426:C:T	50	100	1	0.01198
13:95299825:G:C	50	100	1	0.1425
13:95300183:T:C	50	98	1	0.4686
13:95300337:C:T	50	100	0.97	0.02106
13:95301035:C:A	50	98	1	0.4697
13:95301038:G:A	50	98	1	0.4735
13:95301151:G:A	50	96	1	0.4693
13:95301263:G:T	50	100	0.99	0.01434
13:95301363:G:A	50	100	0.98	0.02106
13:95301956:C:G	50	100	1	0.469
13:95302444:C:T	50	98	1	0.4639
13:95302822:C:T	50	100	1	0.1599
13:95303263:C:G	50	100	0.98	0.02106
13:95303365:G:A	50	100	1	0.4655
13:95303369:G:T	50	98	0.98	0.4065
13:95303466:T:C	50	100	1	0.04866
13:95303488:G:C	50	100	1	0.08678
13:95304266:C:G	50	100	0.99	0.07444
13:95304279:G:T	50	98	1	0.4679
13:95304518:C:T	50	100	0.71	0.01489
13:95304709:T:C	50	100	0.99	0.1661
13:95304794:T:C	50	100	0.99	0.1748
13:95305213:G:A	50	100	0.99	0.0138
13:95305219:G:A	50	98	1	0.01743
13:95305354:G:C	50	100	1	0.4675
13:95305584:T:A	50	98	1	0.01398
13:95305660:C:T	50	98	1	0.4679
13:95305727:G:A	50	100	1	0.4679
13:95305761:C:T	50	100	1	0.193
13:95305919:A:C	50	98	1	0.3751
13:95305927:G:T	50	98	1	0.3751
13:95305936:C:T	49	98	1	0.3751
13:95305973:G:C	50	96	0.87	0.02705
13:95306102:C:T	50	100	1	0.01344
13:95306302:A:T	50	100	1	0.3749
13:95306314:A:G	50	100	1	0.03377
13:95306347:C:T	50	100	1	0.3747
13:95306509:G:A	50	100	1	0.1928
13:95306569:C:T	50	100	1	0.01797
13:95306584:C:T	50	100	1	0.01325
13:95306819:A:G	50	98	1	0.07861
13:95307001:A:G	50	100	0.97	0.07226
13:95307124:T:A	48	97.9	1	0.1968
13:95307212:T:A	49	95.9	0.99	0.3887
13:95307335:C:G	50	98	1	0.4677
13:95307344:A:G	50	96	0.99	0.4045
13:95307475:A:C	50	100	1	0.3753
13:95307647:C:T	50	100	1	0.4032
13:95308290:C:T	50	100	1	0.01198
13:95308346:G:A	50	98	1	0.3756
13:95308442:C:T	50	98	1	0.3756
13:95308521:T:C	50	100	1	0.01198
13:95308610:G:T	50	100	1	0.01235
13:95308699:G:A	50	98	1	0.4227
13:95309064:G:A	50	100	1	0.01688
13:95309238:G:T	50	96	0.85	0.08987
13:95309304:G:A	50	100	1	0.1914
13:95309310:C:A	50	100	1	0.08624
13:95309424:C:A	50	100	1	0.3894
13:95309456:T:C	50	98	0.99	0.06046
13:95309712:G:A	50	100	0.99	0.3753
13:95309866:A:C	50	100	0.99	0.1934
13:95309962:T:A	50	100	0.99	0.3716
13:95309966:A:G	50	100	0.99	0.04993
13:95310170:C:A	50	96	0.99	0.4043
13:95310319:A:G	50	100	0.99	0.197
13:95310324:T:C	50	100	0.99	0.3893
13:95310624:C:T	50	98	0.99	0.1147
13:95310711:C:G	50	100	1	0.08624
13:95310775:T:C	50	98	0.99	0.1327
13:95311184:T:C	50	100	0.98	0.07498
13:95311264:C:T	50	98	0.99	0.4208
13:95311311:A:G	50	98	0.99	0.4208
13:95311534:A:C	50	96	0.98	0.1676
13:95311750:G:A	50	100	0.97	0.02415
13:95311891:A:G	50	100	1	0.08551
13:95312013:G:A	50	98	0.98	0.404
13:95312070:A:C	50	96	0.98	0.3696
13:95312078:G:A	50	100	0.99	0.07008
13:95312669:T:C	50	98	0.98	0.134
13:95312794:C:T	50	100	1	0.01307
13:95312873:G:A	50	100	0.97	0.1543
13:95313540:T:C	50	100	0.98	0.4392
13:95313561:C:T	50	100	0.99	0.4388
13:95313622:T:A	50	100	0.99	0.439
13:95313950:C:T	50	100	0.99	0.3551
13:95314032:A:C	50	100	0.99	0.2048
13:95314178:G:A	50	100	0.99	0.3415
13:95314374:C:A	50	100	1	0.08678
13:95314375:T:G	50	100	1	0.0866
13:95314377:T:G	50	100	1	0.0866
13:95314450:C:T	50	100	1	0.4388
13:95314518:G:T	50	100	0.98	0.1552
13:95314522:C:A	50	100	0.98	0.1598
13:95314597:A:C	50	100	1	0.4386
13:95314726:G:A	50	100	0.91	0.04103
13:95314849:T:A	50	100	1	0.08678
13:95314920:G:T	50	100	0.96	0.09041
13:95315132:C:T	50	98	1	0.03577
13:95315199:T:A	50	100	1	0.4386
13:95315294:A:C	50	100	0.99	0.2048
13:95315298:A:G	50	100	0.99	0.2048
13:95315446:A:G	50	98	0.98	0.3399
13:95315618:T:C	50	100	0.99	0.3415
13:95315798:T:C	50	100	0.99	0.3417
13:95315897:A:C	50	100	0.99	0.3417
13:95315924:C:A	49	100	1	0.01362
13:95315987:A:G	50	100	0.98	0.04267
13:95315999:T:C	50	100	1	0.4385
13:95316005:T:G	50	100	1	0.4386
13:95316006:T:C	50	100	1	0.4386
13:95316181:G:T	50	100	0.99	0.3419
13:95316255:G:A	50	100	0.99	0.2048
13:95316417:C:T	50	100	0.86	0.01362
13:95316418:G:T	50	100	0.86	0.01362
13:95316852:A:T	50	100	1	0.01362
13:95317037:T:G	50	100	0.98	0.04067
13:95317075:A:G	50	100	1	0.4385
13:95317650:C:T	50	100	0.99	0.2023
13:95317787:T:C	50	98	1	0.02723
13:95317788:G:A	50	100	0.8	0.03068
13:95317943:G:T	50	100	0.99	0.2024
13:95318004:T:C	50	100	1	0.439
13:95318017:A:C	50	100	0.98	0.3411
13:95318111:G:A	50	100	0.99	0.3415
13:95318554:G:A	50	100	0.98	0.08715
13:95318728:G:T	50	100	0.99	0.3571
13:95318762:A:G	50	100	1	0.4392
13:95318890:C:T	50	100	0.94	0.0256
13:95318918:G:A	50	100	1	0.01362
13:95318984:G:A	50	98	1	0.4395
13:95319023:G:A	50	98	1	0.4394
13:95319097:A:G	50	100	0.98	0.05955
13:95319101:A:G	50	98	1	0.4392
13:95319223:G:A	50	98	1	0.4392
13:95319329:C:A	50	100	0.98	0.02233
13:95319461:T:A	50	100	1	0.2672
13:95319590:G:A	50	100	0.97	0.03922
13:95319718:A:G	50	100	0.94	0.0659
13:95319733:T:G	49	100	0.97	0.08642
13:95319785:G:A	50	100	0.99	0.07879
13:95320220:T:G	50	100	0.99	0.3339
13:95320242:C:T	50	96	0.98	0.1429
13:95320250:A:G	50	100	0.91	0.02741
13:95320306:C:T	50	100	1	0.04067
13:95320501:C:T	50	100	0.96	0.06808
13:95320549:T:C	50	96	0.91	0.02596
13:95320551:T:C	50	98	0.98	0.07752
13:95320620:C:A	50	92	0.92	0.3186
13:95320689:G:A	50	96	0.97	0.1028
13:95320734:G:T	50	100	0.95	0.05247
13:95320851:A:G	50	100	0.99	0.3203
13:95321144:A:G	50	96	0.98	0.1309
13:95321153:T:A	50	100	1	0.02977
13:95321228:T:C	50	98	0.98	0.3228
13:95321493:G:C	50	100	1	0.1137
13:95321572:G:A	50	98	0.99	0.01235
13:95321627:T:C	50	100	0.98	0.07317
13:95321822:T:G	50	100	0.97	0.07317
13:95321881:A:G	50	100	0.97	0.03613
13:95321935:C:G	50	100	0.97	0.04303
13:95321950:C:A	49	100	1	0.03304
13:95322011:A:G	50	100	1	0.1699
13:95322100:T:C	50	100	1	0.2531
13:95322134:C:T	49	98	0.98	0.3281
13:95322209:T:C	50	100	0.99	0.3273
13:95322271:G:T	50	100	0.96	0.01325
13:95322322:C:T	50	100	0.95	0.01253
13:95322536:T:A	50	100	1	0.07534
13:95322539:T:A	50	96	1	0.3282
13:95322803:C:T	50	100	0.99	0.0561
13:95322872:T:C	50	100	0.98	0.0748
13:95322931:G:A	50	100	1	0.2945
13:95323068:C:T	49	98	0.99	0.08025
13:95323128:C:T	50	100	1	0.04049
13:95323161:G:A	50	100	1	0.2943
13:95323163:A:G	50	100	1	0.1698
13:95323230:T:C	50	100	1	0.2534
13:95323286:A:G	50	100	1	0.04049
13:95323305:C:T	50	100	1	0.04049
13:95323471:A:C	50	100	1	0.04321
13:95323682:A:G	50	94	0.96	0.1621
13:95323742:G:A	50	100	1	0.01471
13:95323770:C:T	50	100	0.99	0.342
13:95323819:T:C	50	100	0.99	0.3522
13:95323851:A:G	50	100	0.99	0.2538
13:95323898:T:C	50	100	0.99	0.3108
13:95323999:C:T	50	100	0.99	0.3422
13:95324053:T:G	50	100	1	0.07353
13:95324143:G:T	50	100	0.99	0.352
13:95324166:G:A	50	100	0.99	0.352
13:95324222:G:A	50	100	1	0.04031
13:95324376:C:G	50	100	0.99	0.3025
13:95324443:A:G	50	100	0.99	0.4332
13:95324675:T:C	50	98	0.97	0.3355
13:95324963:G:A	50	100	1	0.03849
13:95325003:T:C	50	100	0.98	0.3691
13:95325011:T:C	50	100	0.98	0.3094
13:95325026:T:C	50	100	0.98	0.3094
13:95325054:G:T	50	100	0.98	0.3508
13:95325213:A:G	50	100	0.97	0.1719
13:95325248:T:C	50	96	0.98	0.4657
13:95325462:G:A	50	94	0.98	0.4742
13:95325749:A:G	50	98	0.96	0.03631
13:95325757:T:C	50	100	0.99	0.04267
13:95325788:T:A	50	100	0.98	0.1723
13:95326494:T:C	50	94	0.96	0.4176
13:95326521:T:C	50	94	0.95	0.4181
13:95326547:G:A	50	98	0.96	0.1567
13:95326569:A:C	50	94	0.95	0.4152
13:95326638:T:C	50	100	0.91	0.01652
13:95327112:C:T	50	92	0.94	0.407
13:95327294:C:T	50	94	0.93	0.431
13:95327615:G:A	50	100	0.94	0.3184
13:95327770:T:G	50	98	0.98	0.3382
13:95327775:T:G	50	98	0.99	0.3361
13:95328249:T:G	50	100	0.97	0.3406
13:95328279:G:T	50	100	0.99	0.3408
13:95328425:G:A	50	100	0.99	0.3408
13:95328501:A:G	50	98	0.99	0.3417
13:95328641:G:C	50	100	0.99	0.3417
13:95329020:T:C	50	96	0.92	0.08678
13:95329025:G:A	49	98	0.91	0.01107
13:95329028:C:T	50	100	0.99	0.3415
13:95329232:A:G	50	98	0.99	0.3417
13:95329252:G:A	50	98	0.99	0.3411
13:95329323:A:G	50	100	0.99	0.341
13:95329602:G:T	50	100	0.99	0.3413
13:95329669:T:C	50	100	0.85	0.03268
13:95330080:G:A	50	98	0.94	0.04775
13:95330092:G:A	50	94	0.98	0.2175
13:95330210:G:A	50	100	0.99	0.376
13:95330323:T:C	50	100	0.99	0.3842
13:95330367:T:C	50	100	0.99	0.384
13:95330470:G:C	50	96	0.98	0.2367
13:95330555:G:A	50	98	0.96	0.03994
13:95330578:A:G	50	100	0.98	0.382
13:95330730:T:C	50	100	0.99	0.3811
13:95331133:C:A	50	100	0.99	0.3814
13:95331283:C:T	50	98	0.96	0.03885
13:95331320:G:C	50	98	0.95	0.0581
13:95331387:G:A	50	98	0.92	0.03958
13:95331751:T:C	50	100	0.99	0.3811
13:95331803:C:T	50	100	0.99	0.3816
13:95331883:A:G	50	100	0.99	0.3816
13:95332161:A:G	50	100	0.99	0.382
13:95332167:C:T	49	100	0.97	0.2355
13:95332231:G:A	50	98	0.69	0.01761
13:95332294:C:T	50	100	0.99	0.3816
13:95332522:A:G	50	100	0.99	0.382
13:95332657:C:T	49	100	0.99	0.382
13:95332679:T:C	50	100	0.99	0.3818
13:95332847:C:T	50	100	0.99	0.382
13:95332936:A:T	50	94	0.99	0.382
13:95332964:C:G	50	100	0.97	0.2357
13:95333166:A:G	50	98	0.99	0.382
13:95333377:A:G	50	100	0.98	0.3849
13:95333633:A:G	50	100	0.99	0.3813
13:95333672:C:G	50	100	0.99	0.3813
13:95333702:A:G	50	94	0.96	0.05138
13:95333708:A:C	50	98	0.99	0.04666
13:95333815:T:G	50	98	0.99	0.3813
13:95333945:A:G	50	98	0.99	0.3809
13:95334319:T:C	50	98	0.99	0.3834
13:95334401:A:G	50	98	0.98	0.3836
13:95334513:C:T	50	98	1	0.05084
13:95334519:G:A	50	100	0.97	0.2246
13:95334606:A:G	50	96	0.99	0.3836
13:95334764:A:T	50	100	0.95	0.01198
13:95334877:G:A	50	100	0.96	0.01325
13:95334980:G:A	50	96	0.98	0.3802
13:95335028:T:C	50	92	0.97	0.3141
13:95335036:A:G	50	98	0.96	0.03831
13:95335060:A:G	50	92	0.97	0.1184
13:95335104:T:C	49	98	0.97	0.3805
13:95335234:T:C	49	98	0.97	0.4011
13:95335301:G:A	50	100	0.93	0.08043
13:95335446:T:C	50	100	0.96	0.1264
13:95335468:C:T	50	96	0.92	0.2987
13:95335516:G:A	50	90	0.89	0.3813
13:95335540:G:T	50	100	0.81	0.07262
13:95335574:G:A	48	91.7	0.94	0.224
13:95335695:G:C	50	94	0.95	0.1776
13:95335696:G:A	49	98	0.96	0.08206
13:95335754:G:A	50	98	0.91	0.1242
13:95335916:A:G	50	92	0.97	0.1318
13:95335989:C:G	50	96	0.8	0.01561
13:95336158:T:C	50	100	0.98	0.2213
13:95336379:C:T	50	100	1	0.07934
13:95336403:T:C	49	100	0.98	0.2171
13:95336420:G:C	50	98	0.99	0.22
13:95336447:C:T	50	98	0.99	0.03468
13:95336785:C:G	50	100	0.99	0.2226
13:95336936:A:G	50	98	0.99	0.39
13:95337209:G:A	50	100	1	0.221
13:95337450:G:A	50	100	1	0.2182
13:95337673:G:A	50	100	0.98	0.1694
13:95337812:A:G	50	100	0.94	0.04394
13:95337886:G:A	50	100	0.99	0.1376
13:95338185:G:C	50	96	0.98	0.03613
13:95338557:C:T	50	100	1	0.2206
13:95338587:C:T	50	96	0.97	0.1
13:95338728:A:G	50	100	1	0.2222
13:95338772:A:G	50	100	1	0.2208
13:95338879:G:A	50	100	1	0.2179
13:95339009:C:T	50	100	1	0.2208
13:95339086:C:G	50	98	0.99	0.3902
13:95339119:G:T	50	100	1	0.2179
13:95339794:G:A	50	100	1	0.2195
13:95339963:G:T	50	88	0.92	0.3134
13:95339965:G:C	50	92	0.97	0.3707
13:95339972:A:C	50	90	0.91	0.2037
13:95339975:C:T	50	96	0.93	0.1687
13:95339978:T:G	49	98	0.96	0.3809
13:95340021:G:C	50	96	0.98	0.1405
13:95340206:G:C	50	100	1	0.2206
13:95340303:G:A	50	100	1	0.2182
13:95340330:G:A	50	100	0.96	0.04539
13:95340359:G:A	50	100	1	0.2179
13:95340455:C:T	50	100	0.99	0.04375
13:95340676:T:A	50	98	1	0.03431
13:95340725:T:C	50	96	0.99	0.3353
13:95340825:T:C	50	100	0.98	0.2202
13:95340899:G:A	50	100	0.98	0.04412
13:95341041:T:C	50	100	0.92	0.0817
13:95341096:C:T	50	100	0.96	0.1935
13:95341274:T:C	50	94	0.99	0.1398
13:95341351:G:T	50	100	0.98	0.2729
13:95341401:G:A	50	100	0.99	0.09441
13:95341414:C:G	50	100	0.98	0.2171
13:95341528:G:A	50	100	0.98	0.0768
13:95341670:C:T	50	100	0.99	0.4321
13:95341722:G:A	50	100	0.99	0.4321
13:95341729:G:A	50	98	0.99	0.2803
13:95341786:G:C	50	100	0.99	0.4321
13:95341854:C:T	50	100	0.99	0.4323
13:95341863:A:G	50	100	0.99	0.4323
13:95341865:T:C	50	100	1	0.138
13:95341891:A:G	50	100	0.97	0.01253
13:95341912:A:G	50	100	1	0.1394
13:95341992:A:C	50	100	0.99	0.138
13:95342103:G:A	50	98	0.99	0.0216
13:95342164:C:T	50	100	0.98	0.04412
13:95342363:T:C	50	100	1	0.1394
13:95342545:G:A	50	100	1	0.4234
13:95342612:A:C	50	98	1	0.1394
13:95343039:T:C	50	94	0.98	0.2691
13:95343056:G:C	50	100	1	0.423
13:95343075:C:G	50	100	0.99	0.2124
13:95343078:G:A	50	100	1	0.423
13:95343088:A:T	50	98	0.99	0.02179
13:95343117:G:A	49	100	1	0.423
13:95343126:A:G	50	98	1	0.1866
13:95343137:C:T	50	100	0.99	0.2727
13:95343370:T:C	50	100	1	0.4228
13:95343371:G:A	49	100	1	0.07698
13:95343387:G:A	50	100	0.97	0.01325
13:95343454:G:A	50	94	0.99	0.1447
13:95343465:T:C	42	85.7	1	0.4225
13:95343478:T:A	47	89.4	0.95	0.1385
13:95343479:T:A	46	78.3	0.99	0.274
13:95343480:T:A	46	93.5	0.83	0.02542
13:95343482:T:A	45	91.1	0.95	0.1382
13:95343483:T:A	43	88.4	0.99	0.2711
13:95343642:A:G	49	100	1	0.4232
13:95343719:T:C	50	100	1	0.4234
13:95343769:G:A	49	98	1	0.3036
13:95343842:C:T	49	100	1	0.2689
13:95343945:G:T	50	100	1	0.4272
13:95344101:A:T	50	100	1	0.2101
13:95344247:C:A	50	100	1	0.4272
13:95344402:A:G	50	100	1	0.427
13:95344415:T:G	50	100	0.99	0.2687
13:95344527:T:C	50	100	1	0.1374
13:95344630:G:A	50	100	1	0.07716
13:95344741:C:T	50	100	0.97	0.03994
13:95344980:C:G	50	100	1	0.2095
13:95345043:A:G	50	100	1	0.4268
13:95345077:A:G	50	100	1	0.4268
13:95345168:T:C	50	100	0.99	0.03123
13:95345284:A:G	50	100	1	0.427
13:95345287:C:T	50	100	0.92	0.03014
13:95345616:G:T	50	98	0.95	0.01979
13:95345632:G:A	50	100	1	0.01271
13:95345705:G:A	50	100	1	0.1389
13:95345706:T:G	50	100	1	0.07716
13:95345718:T:C	50	98	1	0.1868
13:95345775:C:T	50	98	0.95	0.01979
13:95345803:G:A	49	100	1	0.2869
13:95345864:T:A	46	93.5	1	0.4272
13:95346034:G:A	50	98	1	0.1391
13:95346075:A:G	50	100	1	0.4257
13:95346396:T:C	50	100	1	0.4274
13:95346430:A:G	50	100	1	0.04412
13:95346471:A:T	50	98	0.98	0.1378
13:95346540:A:T	50	98	1	0.02197
13:95346552:G:A	50	100	1	0.1396
13:95346760:C:G	50	100	1	0.3484
13:95346928:C:T	50	100	1	0.01852
13:95346975:G:A	50	98	1	0.02197
13:95346983:T:G	50	100	1	0.05937
13:95347153:C:T	50	100	1	0.07771
13:95347302:G:A	50	98	1	0.4286
13:95347314:C:T	50	98	1	0.4288
13:95347389:A:C	50	100	1	0.2901
13:95347410:A:T	50	98	1	0.03649
13:95347485:A:G	50	100	1	0.2903
13:95347886:G:A	50	100	1	0.01271
13:95347924:G:A	50	100	1	0.3063
13:95348358:G:A	50	98	0.97	0.136
13:95348383:G:T	50	100	0.99	0.2707
13:95348386:G:T	50	98	0.97	0.2702
13:95348409:C:A	50	100	0.99	0.01725
13:95348495:C:T	50	100	1	0.2077
13:95348742:G:A	50	98	0.98	0.2505
13:95348855:T:A	50	100	1	0.2104
13:95348941:T:C	50	100	0.99	0.463
13:95349026:T:C	50	100	0.99	0.4631
13:95349076:C:G	50	100	0.99	0.4633
13:95349095:T:G	50	100	0.99	0.4633
13:95349220:G:A	50	100	0.99	0.339
13:95349619:A:G	50	100	1	0.1741
13:95349647:C:T	50	100	0.99	0.4631
13:95349728:C:G	50	98	0.98	0.4802
13:95349736:A:G	50	100	0.99	0.4804
13:95349794:C:A	50	98	0.99	0.4804
13:95349812:G:A	50	98	0.99	0.4804
13:95349827:G:A	50	100	0.81	0.01834
13:95349881:T:G	50	100	1	0.01725
13:95349928:A:G	50	100	0.99	0.48
13:95349938:G:A	50	98	0.98	0.1523
13:95350073:A:C	50	100	0.99	0.4802
13:95350106:G:T	50	100	0.99	0.48
13:95350191:T:C	50	98	0.99	0.4802
13:95350192:G:A	50	98	0.99	0.4804
13:95350203:C:A	50	100	0.94	0.06808
13:95350304:A:C	50	100	1	0.01725
13:95350315:C:T	50	98	0.99	0.4804
13:95350346:A:C	49	98	0.98	0.2511
13:95350404:C:T	50	100	1	0.01725
13:95350405:G:A	50	100	0.98	0.02469
13:95350497:C:G	48	100	1	0.01053
13:95350574:C:T	46	82.6	1	0.4804
13:95350861:T:C	49	95.9	1	0.1369
13:95350956:T:C	50	100	1	0.4804
13:95350981:C:T	50	100	1	0.4802
13:95351082:C:T	50	96	1	0.4624
13:95351122:A:C	49	91.8	1	0.4795
13:95351172:C:G	43	93	0.99	0.4795
13:95351177:G:T	49	100	1	0.01743
13:95351409:C:T	50	98	1	0.4808
13:95351476:C:T	50	100	1	0.01235
13:95351600:A:G	50	100	0.99	0.48
13:95351890:C:T	50	100	1	0.165
13:95351950:A:G	50	100	0.97	0.04031
13:95352135:G:T	50	100	0.96	0.01943
13:95352233:G:A	50	100	1	0.01779
13:95352239:G:A	50	100	1	0.1685
13:95352250:C:A	50	100	1	0.4809
13:95352401:T:G	50	100	1	0.2502
13:95352547:C:T	50	100	1	0.4809
13:95352561:G:A	50	98	1	0.2938
13:95352601:C:T	50	100	0.99	0.48
13:95352649:T:C	50	100	1	0.01743
13:95352752:T:C	50	100	1	0.4809
13:95352874:C:T	50	100	1	0.1649
13:95353206:T:C	50	100	1	0.2502
13:95353221:G:C	50	100	0.97	0.04049
13:95353257:T:A	50	100	0.91	0.01616
13:95353550:A:T	50	100	1	0.4809
13:95353760:A:G	50	100	0.99	0.07571
13:95353787:A:G	50	100	1	0.4811
13:95353859:C:T	50	100	1	0.2504
13:95353917:C:T	50	100	1	0.4811
13:95354223:G:A	50	98	1	0.2943
13:95354393:T:C	50	100	1	0.2504
13:95355312:G:A	50	100	1	0.01761
13:95355340:G:A	50	100	1	0.01743
13:95355619:C:G	50	98	0.99	0.2106
13:95355655:T:G	50	100	0.99	0.4751
13:95355665:A:T	50	100	1	0.2226
13:95355887:C:T	50	96	0.94	0.02142
13:95355935:C:T	50	100	0.99	0.2996
13:95356071:C:T	50	100	0.94	0.01144
13:95356133:A:T	50	100	0.99	0.01598
13:95356140:A:C	50	100	0.99	0.484
13:95356606:T:C	50	100	0.9	0.0325
13:95356648:C:T	50	100	0.99	0.01634
13:95356704:C:T	50	100	0.96	0.03014
13:95356724:T:C	50	100	0.94	0.03304
13:95356775:T:C	50	100	0.99	0.2674
13:95356793:G:A	50	100	0.99	0.05247
13:95356811:T:G	50	100	0.99	0.4711
13:95356923:C:T	50	100	0.9	0.01307
13:95357285:T:A	50	100	1	0.01816
13:95357983:C:T	50	100	0.99	0.2433
13:95358151:C:T	50	98	1	0.07607
13:95358546:A:G	50	100	0.99	0.1984
13:95358608:C:T	50	100	0.98	0.224
13:95358827:T:G	50	98	0.99	0.24
13:95358994:G:T	50	100	0.99	0.2331
13:95359286:C:T	50	100	0.99	0.01634
13:95359361:T:C	50	98	0.99	0.24
13:95359575:T:G	50	100	0.97	0.01761
13:95359654:C:T	50	98	0.99	0.2562
13:95360152:G:A	50	100	0.89	0.01307
13:95360227:G:A	50	100	0.99	0.07589
13:95360396:G:A	50	100	0.97	0.01743
13:95360404:G:A	50	100	0.96	0.01325
13:95360536:A:G	50	98	0.99	0.2398
13:95360600:G:A	50	98	0.94	0.01107
13:95360751:G:T	50	98	0.99	0.2397
13:95361058:A:G	49	100	0.97	0.01743
13:95361185:G:A	49	100	0.99	0.07662
13:95361337:G:A	50	100	0.98	0.1215
13:95361393:T:G	50	100	0.98	0.1166
13:95361567:A:G	50	100	1	0.01888
13:95361631:G:A	50	100	0.99	0.2044
13:95362187:C:G	50	100	0.97	0.05084
13:95362255:C:T	50	98	0.99	0.4871
13:95362298:G:A	50	100	0.98	0.1167
13:95362506:C:T	50	100	0.98	0.07589
13:95362575:C:T	50	96	0.99	0.2397
13:95362594:C:T	50	96	0.99	0.4503
13:95362797:A:C	50	96	0.97	0.4504
13:95362875:C:T	50	96	0.99	0.4512
13:95363166:G:T	50	98	0.97	0.2211
13:95363178:G:A	50	100	0.95	0.03813
13:95363230:G:A	50	98	0.99	0.2407
13:95363338:T:A	50	98	0.99	0.2093
13:95363547:C:T	50	100	0.99	0.01743
13:95364191:G:C	50	98	0.99	0.2095
13:95364320:T:A	50	96	0.97	0.4508
13:95364350:C:G	50	100	0.94	0.07789
13:95364606:T:C	50	98	0.98	0.24
13:95364803:C:T	49	95.9	0.97	0.4499
13:95364889:G:A	49	100	0.98	0.2088
13:95365471:C:A	50	98	0.99	0.03032
13:95365837:C:T	50	94	0.88	0.4288
13:95366105:G:A	50	98	0.82	0.03214
13:95366154:T:C	50	100	0.98	0.01126
13:95366223:C:T	50	100	0.98	0.01126
13:95366280:C:T	50	100	0.96	0.07226
13:95366292:A:G	50	100	0.96	0.4032
13:95366494:G:T	50	100	0.98	0.4029
13:95366608:A:C	50	98	0.97	0.3203
13:95366712:T:C	50	100	0.98	0.476
13:95366756:C:T	50	100	0.98	0.01126
13:95366936:T:C	50	100	1	0.01707
13:95366941:A:G	50	100	0.98	0.1156
13:95367016:T:C	50	98	0.99	0.4014
13:95367075:G:A	50	98	0.98	0.4027
13:95367100:C:T	50	100	0.98	0.404
13:95367161:A:G	50	100	0.96	0.07135
13:95367535:T:C	50	100	0.95	0.01779
13:95367702:G:T	50	100	0.95	0.01489
13:95367814:C:T	50	100	0.99	0.02142
13:95367902:C:T	50	100	0.94	0.02796
13:95367977:A:C	50	100	0.98	0.2889
13:95367996:T:C	50	100	0.98	0.01144
13:95368009:A:C	50	98	0.71	0.0305
13:95368022:C:G	50	100	0.96	0.01434
13:95368027:G:A	50	94	0.66	0.02614
13:95368088:G:A	48	95.8	0.95	0.262
13:95368263:A:G	49	93.9	0.94	0.2077
13:95368268:A:T	49	93.9	0.94	0.2077
13:95368658:A:C	49	98	0.69	0.01761
13:95368745:C:A	49	100	0.78	0.0118
13:95368929:C:A	49	100	0.82	0.02124
13:95369194:C:T	49	100	0.96	0.01707
13:95369563:T:G	49	100	0.93	0.03667
13:95369658:G:C	49	100	0.89	0.0138
13:95369726:A:C	49	100	0.98	0.09659
13:95369781:T:A	49	98	0.98	0.09731
13:95369865:T:C	49	100	0.82	0.01053
13:95369883:T:C	49	98	0.98	0.3669
13:95370671:C:T	49	98	0.96	0.01235
13:95370804:T:C	49	98	0.98	0.4851
13:95371099:C:T	49	100	0.94	0.02415
13:95371680:T:C	49	100	0.9	0.01452
13:95371681:A:T	48	100	0.96	0.01543
13:95371848:C:G	49	100	0.98	0.01761
13:95371867:A:G	49	95.9	0.95	0.2429
13:95371909:C:T	49	100	0.92	0.01253
13:95372011:G:A	49	98	0.96	0.01398
13:95372015:G:A	48	95.8	0.97	0.2164
13:95372019:G:A	48	95.8	0.97	0.2199
13:95372023:A:G	49	95.9	0.74	0.02142
13:95372204:T:C	48	97.9	0.98	0.1084
13:95372207:C:T	48	95.8	0.68	0.02306
13:95372214:A:C	48	95.8	0.68	0.02306
13:95372235:T:G	48	95.8	0.66	0.02705
13:95372242:C:T	48	95.8	0.7	0.02778
13:95372983:C:T	50	98	0.9	0.0443
13:95373296:T:A	50	100	0.97	0.0158
13:95373442:G:A	50	100	0.99	0.4139
13:95373516:A:G	50	98	0.99	0.224
13:95373657:C:T	50	100	0.97	0.02542
13:95373876:G:A	49	98	0.82	0.02687
13:95373931:T:C	49	100	0.99	0.4105
13:95373965:A:G	50	98	0.99	0.4129
13:95373975:A:G	50	98	0.99	0.3696
13:95373976:T:C	50	98	0.99	0.4107
13:95374362:T:C	49	100	1	0.4103
13:95374379:T:C	50	100	0.99	0.02269
13:95374406:T:G	50	86	0.96	0.3108
13:95374407:T:G	50	90	0.96	0.2703
13:95374717:G:A	50	100	0.98	0.03577
13:95374832:G:A	50	100	0.99	0.0915
13:95375154:G:A	50	98	0.99	0.2215
13:95375158:G:A	50	100	0.99	0.01144
13:95375253:T:C	50	100	1	0.4105
13:95375898:T:C	50	100	1	0.4105
13:95375983:C:T	50	100	1	0.01707
13:95376256:A:G	50	98	1	0.2229
13:95376271:T:A	50	98	1	0.2206
13:95376657:G:C	50	100	1	0.4103
13:95376658:G:T	50	100	1	0.4103
13:95376723:A:G	50	100	1	0.3931
13:95377955:A:G	50	100	1	0.4101
13:95378040:A:G	50	100	1	0.3931
13:95378408:A:G	50	100	0.99	0.4101
13:95379228:C:T	50	100	1	0.02233
13:95379798:G:A	50	100	0.94	0.01452
13:95379977:G:A	49	100	0.99	0.2239
13:95379986:T:C	50	100	1	0.02251
13:95380492:T:G	50	100	1	0.1264
13:95380575:G:A	50	100	0.99	0.2228
13:95380666:C:T	50	100	1	0.03813
13:95380685:T:C	50	100	0.98	0.1048
13:95380797:G:A	50	100	1	0.03794
13:95380921:G:C	50	100	1	0.03794
13:95381292:A:C	49	100	1	0.09277
13:95381495:G:A	50	100	0.74	0.01216
13:95381736:C:A	50	100	1	0.4851
13:95381898:A:T	50	100	1	0.2233
13:95382262:G:T	50	100	0.99	0.03776
13:95382329:C:A	50	100	1	0.2229
13:95382589:T:G	50	100	1	0.411
13:95382720:T:G	50	100	1	0.03776
13:95382902:G:A	50	100	1	0.03794
13:95382976:A:G	50	100	1	0.03776
13:95383036:C:T	50	100	1	0.03794
13:95383414:G:A	50	100	1	0.2224
13:95383479:G:A	50	100	1	0.0374
13:95383629:T:C	50	100	1	0.2224
13:95383722:T:C	50	100	1	0.1002
13:95383882:A:T	50	98	1	0.03704
13:95384165:T:C	50	100	1	0.4136
13:95384239:C:T	50	100	1	0.2222
13:95384377:G:A	50	100	1	0.03649
13:95384380:C:T	50	100	1	0.03649
13:95384540:C:T	50	100	0.99	0.2246
13:95384689:C:T	50	100	1	0.03649
13:95384698:G:A	50	100	1	0.03631
13:95384704:T:C	50	100	0.93	0.02505
13:95384713:C:T	50	100	1	0.03631
13:95384772:G:A	50	100	1	0.03631
13:95384813:C:T	50	100	0.99	0.396
13:95384897:A:G	50	100	1	0.222
13:95385003:T:C	50	100	0.96	0.03631
13:95385234:G:A	50	100	1	0.02088
13:95385361:T:G	50	100	0.99	0.392
13:95385534:G:T	50	100	0.99	0.01452
13:95385535:C:T	50	100	0.99	0.2235
13:95385537:G:A	50	100	1	0.03649
13:95385836:A:G	50	100	1	0.03631
13:95386091:C:T	50	100	1	0.01398
13:95386115:C:T	50	100	0.79	0.01271
13:95386267:C:A	49	98	0.8	0.02669
13:95386287:C:T	50	100	1	0.03631
13:95386384:G:A	50	100	0.99	0.2603
13:95386400:A:C	50	100	0.99	0.2603
13:95386615:C:T	50	100	0.99	0.2603
13:95386647:G:A	50	100	0.99	0.2603
13:95386923:G:A	50	100	0.98	0.01543
13:95387016:A:G	50	100	0.99	0.4492
13:95387237:G:T	50	100	0.99	0.4472
13:95387263:T:G	50	100	1	0.01961
13:95387520:A:G	48	93.8	0.96	0.09041
13:95387746:G:C	50	100	1	0.01888
13:95387778:G:A	50	100	0.98	0.2239
13:95387852:C:A	50	100	0.97	0.01144
13:95387926:T:A	50	100	0.99	0.2233
13:95388422:T:A	50	100	0.97	0.2171
13:95388511:C:T	50	98	0.76	0.01017
13:95388570:C:G	50	100	0.95	0.09622
13:95388633:A:C	50	100	0.96	0.2092
13:95388634:G:A	50	100	0.88	0.02596
13:95388638:C:T	50	100	0.97	0.2487
13:95388646:T:C	50	100	0.97	0.2538
13:95388693:G:A	50	98	0.97	0.1972
13:95388800:T:C	50	100	0.94	0.01707
13:95388888:T:C	50	96	0.96	0.2117
13:95389057:C:T	50	98	0.96	0.1147
13:95389137:T:C	50	98	0.95	0.1084
13:95389216:T:A	50	100	0.68	0.01198
13:95389318:C:T	50	94	0.97	0.3773
13:95389413:C:T	50	100	0.97	0.01362
13:95389442:C:T	50	88	0.96	0.3727
13:95389766:G:A	50	90	0.96	0.2847
13:95389909:A:G	50	100	0.95	0.08914
13:95390055:C:T	50	96	0.96	0.05574
13:95390331:C:T	50	96	0.94	0.07898
13:95391799:C:A	50	98	0.89	0.01743
13:95392248:A:G	50	92	0.94	0.2818
13:95392277:A:G	50	90	0.96	0.4559
13:95392515:T:C	50	92	0.94	0.4018
13:95392543:G:A	50	100	0.92	0.1075
13:95392743:A:G	50	96	0.96	0.226
13:95392990:G:C	50	98	0.96	0.1098
13:95393389:C:A	50	92	0.97	0.3112
13:95393579:G:A	50	98	0.94	0.1053
13:95394415:C:T	50	98	0.98	0.3606
13:95394631:G:A	50	98	0.99	0.03704
13:95394651:G:A	50	100	0.98	0.3615
13:95394653:T:C	50	94	0.97	0.3121
13:95394738:C:T	50	100	0.98	0.01216
13:95394816:A:G	50	96	0.96	0.1679
13:95394928:G:C	50	100	0.98	0.3609
13:95395238:A:G	44	95.5	0.63	0.03595
13:95395250:G:A	37	89.2	0.7	0.01961
13:95395451:C:T	50	100	0.95	0.1213
13:95395670:A:G	50	100	0.98	0.1267
13:95395859:A:T	50	100	0.95	0.1209
13:95395946:C:A	50	100	0.96	0.1209
13:95395982:T:C	50	100	0.98	0.1267
13:95396057:C:T	50	100	0.96	0.1211
13:95396144:T:C	50	94	0.98	0.48
13:95396165:G:A	50	100	0.98	0.1269
13:95396221:T:G	50	100	0.98	0.1267
13:95396327:A:C	50	100	0.98	0.1267
13:95396763:T:G	50	100	0.95	0.1093
13:95396773:G:A	50	100	0.97	0.2498
13:95397177:C:T	50	100	0.99	0.1382
13:95397210:T:A	50	100	1	0.1382
13:95397443:C:T	50	100	0.94	0.08315
13:95397489:A:G	50	96	0.95	0.167
13:95397555:G:A	50	98	0.94	0.09786
13:95397588:C:T	50	100	1	0.1265
13:95397685:C:T	50	100	1	0.1389
13:95397764:A:G	50	100	1	0.1389
13:95397800:G:C	50	100	1	0.1273
13:95397978:T:A	50	98	1	0.1387
13:95398027:G:A	50	100	1	0.1273
13:95398493:A:G	50	96	0.93	0.1663
13:95398609:A:G	50	94	0.98	0.08842
13:95398673:G:A	50	100	1	0.1273
13:95398817:C:T	50	100	1	0.03577
13:95398862:A:G	50	100	1	0.1387
13:95399067:C:T	50	100	0.99	0.3468
13:95399091:C:T	50	100	1	0.1389
13:95399525:T:A	50	100	0.95	0.1048
13:95399873:T:C	50	100	0.99	0.3489
13:95400098:G:A	50	100	0.98	0.09005
13:95400139:G:C	50	100	0.99	0.3493
13:95400294:C:T	50	100	1	0.1385
13:95400545:A:G	50	100	1	0.1387
13:95400596:C:A	50	100	1	0.1389
13:95400761:C:T	50	100	1	0.1389
13:95400874:C:T	50	100	0.99	0.3471
13:95401070:G:T	50	98	1	0.1389
13:95401088:C:T	50	96	0.88	0.03976
13:95401091:A:G	50	96	0.96	0.03813
13:95401096:C:T	50	98	0.96	0.03722
13:95401097:A:G	50	98	0.96	0.03704
13:95401101:A:G	48	93.8	0.97	0.482
13:95401115:G:A	49	98	0.88	0.08406
13:95401140:T:A	48	91.7	0.9	0.157
13:95401141:T:A	50	94	0.86	0.07534
13:95401142:T:A	50	94	0.74	0.06064
13:95401624:C:T	50	100	0.96	0.1097
13:95401631:A:C	50	98	0.97	0.09005
13:95401919:G:A	50	100	0.96	0.1111
13:95402106:G:C	50	98	0.96	0.1162
13:95402123:G:A	50	100	0.94	0.05973
13:95402294:A:G	50	100	0.9	0.2131
13:95402747:C:T	50	98	0.93	0.04557
13:95402750:G:C	50	96	0.92	0.07008
13:95403144:A:C	50	98	0.9	0.09477
13:95403206:G:C	50	98	0.9	0.09459
13:95403540:C:A	50	100	0.98	0.03577
13:95403542:A:G	50	100	0.94	0.07807
13:95403700:G:C	50	96	0.94	0.1209
13:95403901:C:T	50	100	0.88	0.01216
13:95404128:C:T	50	98	0.81	0.03686
13:95404286:G:A	50	96	0.99	0.4078
13:95404434:T:G	50	98	0.99	0.1338
13:95404563:G:A	50	100	0.99	0.04121
13:95404688:G:A	50	100	0.99	0.05011
13:95404791:C:T	50	100	0.98	0.07099
13:95405692:C:G	50	100	1	0.01053
13:95405929:A:G	50	98	0.98	0.217
13:95406203:T:A	50	98	0.98	0.3869
13:95406289:C:G	50	98	1	0.1307
13:95406300:G:A	50	98	0.98	0.2164
13:95406303:T:G	50	100	1	0.01053
13:95406428:G:A	50	100	0.98	0.1964
13:95406579:A:G	50	98	0.98	0.3869
13:95406589:G:A	50	96	0.99	0.4363
13:95406770:G:A	50	96	0.99	0.4212
13:95406971:C:T	50	100	0.98	0.1507
13:95407221:G:T	50	96	1	0.1888
13:95407279:G:C	50	100	1	0.01053
13:95407603:A:G	50	100	1	0.01053
13:95407659:T:A	50	98	1	0.1285
13:95407681:A:G	50	100	1	0.03813
13:95407775:T:C	50	98	0.99	0.3362
13:95408015:T:C	49	98	1	0.1823
13:95408091:C:T	50	100	1	0.01543
13:95408312:C:T	50	100	0.88	0.03958
13:95408332:C:T	50	96	0.99	0.4372
13:95408814:G:A	50	100	0.85	0.03341
13:95408924:A:G	50	96	0.99	0.3537
13:95408998:A:G	50	100	0.98	0.1224
13:95409076:T:C	50	100	0.99	0.2082
13:95409148:C:T	50	100	0.99	0.1449
13:95409244:C:T	50	96	0.93	0.02741
13:95409248:G:A	50	100	1	0.05174
13:95409282:C:T	50	98	0.99	0.1451
13:95409287:T:C	50	100	1	0.05174
13:95409799:C:T	50	100	0.99	0.1451
13:95410005:C:T	50	100	1	0.05174
13:95410192:T:C	50	100	1	0.05428
13:95410232:C:T	50	100	0.99	0.1449
13:95410508:T:C	50	100	1	0.05156
13:95410978:A:C	50	100	1	0.05156
13:95411408:C:T	50	100	0.98	0.1458
13:95411600:G:T	50	98	0.98	0.4083
13:95411801:C:T	50	100	0.99	0.1492
13:95412241:A:C	50	100	0.99	0.2426
13:95412484:T:G	50	100	0.99	0.05828
13:95412494:G:C	50	100	0.98	0.2996
13:95412530:T:G	50	100	0.99	0.2444
13:95412776:T:C	50	100	0.99	0.05356
13:95413362:C:T	50	100	0.99	0.06481
13:95413423:T:C	50	98	1	0.1425
13:95413990:C:T	50	100	0.99	0.459
13:95414392:C:T	50	100	0.99	0.3838
13:95414551:C:A	50	100	1	0.0374
13:95414624:A:C	50	100	0.99	0.2373
13:95414764:C:T	50	100	1	0.07752
13:95414792:A:G	50	100	1	0.07117
13:95414919:C:G	50	100	1	0.1431
13:95414921:C:A	50	100	0.99	0.4586
13:95414950:A:T	50	100	0.99	0.3154
13:95415191:T:C	50	100	0.98	0.05374
13:95415226:G:T	50	100	0.98	0.03504
13:95415240:T:C	50	100	0.99	0.3834
13:95415620:A:C	50	100	0.98	0.07335
13:95415950:A:G	50	98	1	0.1325
13:95416444:C:T	50	100	0.91	0.01725
13:95416615:C:G	50	100	1	0.22
13:95416920:C:G	50	100	0.99	0.2391
13:95416964:G:A	50	100	1	0.03468
13:95417471:G:A	50	100	0.99	0.384
13:95417594:T:C	50	100	1	0.07752
13:95417843:T:C	50	100	0.99	0.2373
13:95418006:C:G	50	98	1	0.1425
13:95418068:A:C	50	100	1	0.07734
13:95418189:C:T	50	100	1	0.07752
13:95418216:G:C	50	100	0.99	0.1423
13:95418534:A:G	50	100	0.98	0.2351
13:95418860:A:G	50	100	0.99	0.1576
13:95418893:G:A	50	100	0.97	0.1614
13:95419091:C:G	50	100	1	0.1402
13:95419180:A:G	50	100	0.99	0.05556
13:95419284:C:A	50	100	0.99	0.3669
13:95419716:G:A	50	100	0.98	0.3568
13:95419760:G:A	50	100	1	0.03486
13:95419815:C:T	50	100	1	0.03486
13:95420009:G:T	50	100	0.98	0.173
13:95420053:C:A	50	100	0.99	0.3682
13:95420133:C:T	50	100	0.99	0.2449
13:95420339:T:A	50	98	0.99	0.4651
13:95422205:C:T	50	100	0.99	0.4394
13:95423291:C:T	50	100	0.99	0.1616
13:95423584:C:G	50	100	0.93	0.04829
13:95423802:G:A	50	98	0.99	0.199
13:95424259:G:A	49	100	0.99	0.437
13:95424513:C:A	50	100	0.94	0.0158
13:95424632:T:A	50	100	0.99	0.3829
13:95424798:T:A	50	100	0.99	0.437
13:95424823:G:A	50	98	0.98	0.1227
13:95425317:A:G	50	98	0.99	0.07226
13:95425334:C:T	50	100	0.99	0.1623
13:95425628:C:G	50	100	0.99	0.1625
13:95425651:G:A	50	98	0.98	0.1216
13:95425738:C:T	50	98	0.98	0.1975
13:95425745:A:G	49	98	0.99	0.3707
13:95425757:T:C	50	100	0.96	0.03849
13:95425811:A:G	50	96	0.91	0.08805
13:95426034:T:C	50	100	0.99	0.3816
13:95426424:T:A	50	100	0.94	0.02033
13:95426857:G:A	50	92	0.98	0.1253
13:95426900:A:G	50	100	0.99	0.3816
13:95427192:T:C	50	100	0.99	0.437
13:95427211:T:G	50	100	0.99	0.437
13:95427290:A:G	50	100	0.98	0.05519
13:95427359:T:C	50	100	1	0.03504
13:95427453:G:T	50	100	0.99	0.4368
13:95427605:G:A	50	98	0.99	0.1995
13:95427807:G:C	50	100	0.98	0.1627
13:95427845:C:T	50	100	0.98	0.3253
13:95427894:G:T	50	100	0.97	0.05392
13:95427942:C:A	50	100	0.99	0.4372
13:95428194:C:T	50	100	0.98	0.1627
13:95428200:T:C	50	100	0.98	0.3827
13:95428371:C:T	50	100	0.99	0.4379
13:95428394:T:G	50	100	0.94	0.01434
13:95428415:T:G	50	100	0.98	0.1625
13:95428470:C:A	50	100	0.97	0.0187
13:95428561:C:T	50	100	0.99	0.437
13:95428921:C:G	50	100	0.99	0.4368
13:95429050:G:T	50	100	0.94	0.0158
13:95429254:G:A	50	100	0.95	0.05792
13:95429258:G:A	50	100	0.99	0.3615
13:95429393:A:T	50	100	0.99	0.437
13:95429424:T:A	50	100	0.99	0.4366
13:95429885:T:G	50	100	0.96	0.1667
13:95430533:G:A	50	98	0.95	0.04793
13:95431075:G:A	50	94	0.96	0.1211
13:95431392:C:T	50	98	0.96	0.2981
13:95431843:A:T	50	100	1	0.01743
13:95432015:A:G	50	100	0.91	0.06391
13:95432845:A:C	50	98	0.97	0.3911
13:95433136:A:C	50	98	0.95	0.1592
13:95433425:A:C	50	98	0.84	0.01434
13:95433431:C:T	50	96	0.96	0.3422
13:95433626:C:A	50	100	0.89	0.02324
13:95433756:A:G	50	100	0.94	0.1416
13:95434226:C:T	50	100	0.98	0.382
13:95434457:C:A	50	84	0.83	0.3108
13:95434458:T:C	50	100	0.98	0.01743
13:95434544:T:C	50	100	0.95	0.06754
13:95434694:C:T	50	100	0.97	0.4003
13:95434749:T:C	50	98	0.96	0.0748
13:95434834:G:A	50	98	0.95	0.2611
13:95434910:C:T	50	100	0.96	0.4201
13:95435042:T:C	50	98	0.93	0.3873
13:95435304:T:C	50	94	0.77	0.01198
13:95435616:A:G	50	100	0.72	0.03232
13:95435921:G:A	50	96	0.71	0.04103
13:95436448:G:A	50	98	0.86	0.04466
13:95436476:C:T	50	100	0.9	0.01761
13:95436598:T:C	50	98	0.96	0.3332
13:95436792:C:T	50	100	0.92	0.07353
13:95437392:G:A	50	98	0.94	0.2064
13:95437423:T:A	50	98	0.95	0.474
13:95437887:A:G	50	96	0.93	0.321
13:95438767:T:C	50	100	0.93	0.07371
13:95438980:A:C	49	95.9	0.93	0.02215
13:95438982:A:T	49	95.9	0.93	0.02215
13:95439351:A:T	50	100	0.96	0.4562
13:95439612:G:A	50	100	0.98	0.0216
13:95439774:A:T	50	100	0.7	0.03631
13:95439833:C:T	50	98	0.97	0.3951
13:95439945:G:A	50	100	0.98	0.02124
13:95440061:G:A	50	100	0.96	0.04793
13:95440098:G:C	50	96	0.94	0.1923
13:95440274:G:T	50	100	1	0.02269
13:95440600:G:T	50	100	1	0.02269
13:95440669:A:T	50	100	0.96	0.04775
13:95441215:G:T	50	100	0.99	0.01779
13:95441258:C:A	50	100	0.99	0.02124
13:95441364:C:T	50	100	0.99	0.01797
13:95441822:A:C	50	100	1	0.02269
13:95442229:C:T	50	100	0.99	0.0187
13:95442475:T:A	50	98	0.99	0.04466
13:95442527:T:C	50	98	0.97	0.3972
13:95442540:T:A	50	100	0.92	0.02324
13:95442608:A:C	50	98	0.99	0.04484
13:95442753:T:C	50	100	1	0.02288
13:95442928:T:C	50	100	0.99	0.01961
13:95442964:C:T	50	96	0.97	0.3408
13:95443172:G:A	50	100	0.97	0.3967
13:95443178:T:C	50	100	0.97	0.3965
13:95443271:G:A	50	100	0.78	0.01271
13:95443428:T:C	50	100	1	0.0187
13:95443636:A:G	50	100	1	0.0187
13:95443731:G:T	50	98	0.99	0.04466
13:95444592:G:A	50	100	0.99	0.01906
13:95444653:G:A	50	100	1	0.0187
13:95444719:C:T	50	100	0.89	0.01325
13:95444827:C:T	50	100	0.99	0.01888
13:95444857:C:T	50	98	0.97	0.3177
13:95444921:G:A	50	100	0.99	0.04575
13:95445028:A:G	50	98	0.96	0.4415
13:95445120:G:A	50	100	1	0.0187
13:95445276:G:C	50	100	0.97	0.02288
13:95445330:T:C	50	100	0.98	0.01452
13:95445839:G:A	50	100	1	0.01852
13:95445848:G:A	50	100	1	0.01852
13:95446416:G:C	50	100	0.99	0.01852
13:95446553:A:G	50	100	1	0.0187
13:95446707:A:T	50	100	0.97	0.2159
13:95446708:A:G	50	100	0.97	0.2159
13:95447245:T:C	50	100	0.97	0.2179
13:95447519:A:C	50	100	0.97	0.1696
13:95448263:G:A	50	100	0.95	0.07389
13:95448310:A:G	50	100	0.95	0.1207
13:95448415:A:T	50	100	0.95	0.1206
13:95448759:G:A	50	100	1	0.02378
13:95448764:T:G	50	100	1	0.01888
13:95449062:C:T	50	100	0.98	0.04775
13:95449191:A:T	50	100	0.98	0.04811
13:95449332:A:G	50	100	0.96	0.04811
13:95449385:G:A	50	100	0.98	0.1796
13:95449387:A:G	50	100	0.98	0.04811
13:95449400:C:T	50	100	0.98	0.04811
13:95449756:C:T	50	100	0.98	0.2549
13:95449813:C:G	50	100	0.98	0.2544
13:95449833:T:C	50	100	0.98	0.04793
13:95449868:C:T	50	100	1	0.0236
13:95449900:C:T	50	94	0.89	0.09677
13:95450046:A:C	50	100	0.98	0.04793
13:95450167:A:G	50	100	0.98	0.04793
13:95450431:G:A	50	100	0.98	0.04611
13:95452046:C:T	50	100	0.98	0.04611
13:95452093:G:T	50	100	0.98	0.04611
13:95452693:T:C	50	100	0.98	0.04611
13:95452902:T:C	50	100	0.98	0.04593
13:95453070:G:T	50	100	0.98	0.04611
13:95453833:C:T	50	100	0.9	0.01543
13:95454006:G:A	50	100	1	0.05628
13:95454015:C:T	50	100	1	0.03558
13:95454382:A:G	50	100	1	0.01816
13:95454390:T:C	50	100	1	0.0236
13:95454913:G:A	50	100	1	0.05628
13:95455086:A:G	50	98	1	0.2625
13:95455088:G:A	50	100	1	0.02378
13:95455132:G:C	50	100	1	0.05628
13:95455633:A:T	50	100	1	0.05628
13:95455692:G:C	50	100	1	0.05628
13:95455710:A:G	50	100	1	0.05646
13:95455737:A:T	50	100	1	0.01852
13:95456972:A:G	50	100	1	0.05664
13:95456973:T:C	50	100	1	0.02378
13:95456980:T:C	50	92	0.96	0.4072
13:95457091:T:C	50	100	1	0.05664
13:95457140:G:C	50	100	1	0.05664
13:95457530:G:A	50	100	1	0.05428
13:95457553:A:G	50	100	1	0.05664
13:95457615:A:G	50	100	1	0.05664
13:95458070:C:T	50	98	1	0.2217
13:95458202:A:G	50	98	1	0.2217
13:95458261:A:T	50	98	1	0.2217
13:95458755:C:A	50	100	1	0.1674
13:95459137:T:C	50	98	1	0.2217
13:95459434:C:T	50	100	1	0.2215
13:95459551:C:A	50	94	0.95	0.3313
13:95459928:T:C	50	100	0.98	0.167
13:95459981:C:T	50	100	0.71	0.01198
13:95460192:C:T	50	100	0.98	0.1006
13:95460457:C:G	50	100	1	0.2213
13:95460756:G:C	50	98	1	0.2634
13:95460874:T:C	50	98	0.99	0.2491
13:95461165:C:T	50	100	1	0.2215
13:95461286:G:A	50	100	1	0.2213
13:95462243:C:T	50	100	0.83	0.03504
13:95462246:T:C	50	100	0.99	0.02415
13:95462527:G:A	50	100	1	0.01507
13:95462611:G:C	50	100	1	0.2215
13:95462858:A:T	50	100	1	0.2215
13:95462938:A:G	50	100	1	0.2215
13:95463041:A:T	50	98	1	0.1202
13:95463104:A:G	50	100	1	0.02415
13:95463146:A:G	50	100	1	0.2215
13:95463281:G:A	40	97.5	1	0.02415
13:95463411:T:C	49	98	0.86	0.01362
13:95463452:C:A	50	100	1	0.1679
13:95463772:A:G	50	100	1	0.1647
13:95463834:T:G	50	100	1	0.02415
13:95464277:G:A	50	100	1	0.02415
13:95464479:A:G	50	100	1	0.2213
13:95464551:G:A	50	100	1	0.07843
13:95464649:T:C	50	100	1	0.2211
13:95464663:G:C	50	100	1	0.0541
13:95464679:G:T	50	100	1	0.02415
13:95464707:G:A	50	100	1	0.2211
13:95465065:A:G	50	100	1	0.2211
13:95465167:C:T	50	100	1	0.1645
13:95465620:C:T	50	100	0.94	0.1189
13:95466099:C:T	50	100	0.98	0.4069
13:95466169:A:T	50	100	1	0.2487
13:95466302:G:A	50	98	0.8	0.1307
13:95466870:C:G	50	98	1	0.12
13:95467040:T:G	50	98	0.98	0.2367
13:95467487:A:C	50	100	1	0.2649
13:95467685:G:T	50	100	1	0.02451
13:95468362:T:G	50	96	0.86	0.03195
13:95468595:A:G	50	100	1	0.2651
13:95468683:G:A	50	100	1	0.1605
13:95468861:T:C	50	100	1	0.2792
13:95468862:A:G	50	100	1	0.2173
13:95469240:A:C	50	100	0.94	0.06191
13:95469661:T:G	50	100	1	0.2171
13:95469889:G:T	50	100	1	0.01416
13:95470939:G:A	50	100	0.97	0.01525
13:95470943:C:T	50	100	1	0.02487
13:95471047:G:A	50	98	0.96	0.02052
13:95471211:A:G	50	100	1	0.09967
13:95471358:A:G	50	100	0.97	0.01943
13:95471374:A:G	50	100	0.98	0.2997
13:95471418:T:C	49	98	0.9	0.04993
13:95471492:G:A	50	98	1	0.061
13:95471548:G:T	50	100	0.98	0.14
13:95471799:C:G	50	100	0.99	0.4247
13:95471874:C:A	50	100	1	0.2211
13:95471965:G:T	48	91.7	0.63	0.02415
13:95472278:T:C	50	100	0.99	0.4003
13:95472326:C:G	50	100	1	0.01434
13:95472395:C:A	50	100	0.99	0.4147
13:95472631:C:T	50	98	0.86	0.02723
13:95472684:A:T	50	94	0.91	0.1629
13:95472873:G:A	50	100	1	0.219
13:95473037:G:T	50	100	1	0.02451
13:95473160:G:A	49	95.9	0.93	0.1855
13:95473162:A:G	48	97.9	0.94	0.1663
13:95473322:T:A	50	100	0.94	0.06173
13:95473804:C:T	50	100	0.89	0.01707
13:95474242:G:C	50	94	0.95	0.3448
13:95474376:G:A	50	98	1	0.1596
13:95474418:A:G	50	100	1	0.08533
13:95474536:C:T	50	100	1	0.03032
13:95474574:C:A	50	100	1	0.08551
13:95474850:C:T	50	100	1	0.05447
13:95474943:A:G	50	100	1	0.05501
13:95474970:C:T	50	100	0.99	0.01688
13:95475340:A:C	50	100	1	0.08515
13:95475380:C:T	50	100	1	0.05428
13:95475512:G:A	50	100	1	0.05428
13:95475641:G:A	50	100	1	0.05465
13:95475696:C:A	50	100	1	0.07861
13:95475704:C:T	50	98	1	0.05483
13:95475774:G:A	50	100	1	0.1649
13:95475818:C:T	50	100	0.97	0.1396
13:95475851:T:C	50	100	1	0.05447
13:95475873:G:A	50	100	0.95	0.1175
13:95475879:T:C	50	100	1	0.07861
13:95475887:A:G	49	100	0.96	0.02142
13:95476013:G:T	50	100	1	0.0541
13:95476055:C:T	50	100	1	0.1649
13:95476304:G:A	50	100	0.99	0.4087
13:95476363:G:A	50	100	1	0.07861
13:95476437:C:T	50	98	0.97	0.09586
13:95476524:C:T	50	100	1	0.07843
13:95476531:A:C	50	100	0.99	0.03195
13:95476603:G:A	50	100	0.98	0.4085
13:95476621:A:G	50	100	1	0.07843
13:95477256:A:G	50	98	0.99	0.423
13:95477287:G:C	50	100	1	0.03776
13:95477463:A:C	50	100	1	0.08497
13:95477516:G:A	50	100	1	0.05356
13:95477683:C:T	50	100	1	0.08424
13:95477686:A:G	50	100	1	0.08442
13:95477689:G:C	50	100	1	0.08424
13:95477734:C:T	50	100	1	0.08442
13:95477757:T:C	50	100	1	0.08424
13:95478013:A:G	50	100	1	0.03086
13:95478017:C:T	50	98	0.96	0.02723
13:95478141:C:A	50	100	1	0.05338
13:95478442:A:G	50	100	1	0.05628
13:95478449:T:A	50	100	1	0.05628
13:95478568:C:T	50	100	0.99	0.1796
13:95478722:C:T	50	100	1	0.05265
13:95479008:A:C	50	100	0.99	0.1903
13:95479010:C:T	50	100	0.9	0.01634
13:95479260:A:G	50	98	0.95	0.06336
13:95479509:G:A	50	100	0.93	0.01888
13:95479731:C:A	50	88	0.78	0.2587
13:95480162:G:A	50	98	0.72	0.03086
13:95480236:T:C	50	92	0.79	0.1636
13:95480370:A:G	50	86	0.81	0.4343
13:95480447:C:A	50	78	0.84	0.3887
13:95480478:G:A	50	98	0.95	0.01779
13:95480633:G:A	50	98	0.89	0.1247
13:95480764:G:A	50	96	0.94	0.4809
13:95480779:A:G	50	100	0.9	0.01307
13:95480817:C:G	50	98	0.99	0.02106
13:95480910:G:A	50	100	0.93	0.06954
13:95481170:A:G	50	100	0.97	0.01834
13:95481280:G:A	50	100	0.99	0.4029
13:95481300:G:C	50	100	0.97	0.04811
13:95481303:A:G	50	100	1	0.4025
13:95481322:G:A	50	100	0.99	0.4025
13:95481393:T:C	50	100	0.97	0.0512
13:95481657:A:G	50	100	0.98	0.03994
13:95481782:A:G	49	100	1	0.405
13:95481785:C:T	50	98	0.86	0.01688
13:95481832:C:A	50	100	0.84	0.08824
13:95481933:C:T	50	100	0.99	0.4029
13:95482015:A:C	50	98	0.99	0.4029
13:95482071:A:C	50	100	0.99	0.4479
13:95482158:C:T	50	100	0.99	0.4043
13:95482176:C:T	50	100	0.99	0.4043
13:95482202:C:T	50	100	0.99	0.4029
13:95482346:C:T	50	100	1	0.4408
13:95482378:G:A	50	100	1	0.4031
13:95482587:A:G	50	100	1	0.03268
13:95482836:T:G	50	100	1	0.4034
13:95482840:A:G	50	100	1	0.4034
13:95482873:G:A	50	100	1	0.4032
13:95482906:G:T	50	100	0.97	0.04811
13:95483012:A:G	50	100	1	0.4031
13:95483070:G:T	50	100	1	0.4032
13:95483218:T:C	50	100	1	0.4034
13:95483235:C:T	50	100	1	0.4032
13:95483311:A:G	50	100	1	0.03286
13:95483324:A:G	50	100	1	0.03304
13:95483458:T:C	50	100	0.99	0.4031
13:95483577:C:G	50	100	0.99	0.4031
13:95483578:G:C	50	100	0.99	0.4031
13:95483785:G:C	50	100	0.99	0.4746
13:95483798:T:C	50	100	0.98	0.3475
13:95483833:A:G	50	100	0.97	0.4034
13:95483899:G:A	50	96	0.98	0.449
13:95484014:C:G	50	100	0.98	0.4034
13:95484647:A:G	50	100	0.98	0.4061
13:95484663:C:T	50	100	0.97	0.4032
13:95484706:A:C	50	100	0.97	0.4041
13:95484748:T:C	49	100	0.98	0.4041
13:95484771:C:A	50	100	0.97	0.4493
13:95484806:G:C	50	98	0.96	0.4047
13:95484808:A:G	50	98	0.96	0.4041
13:95484826:A:G	50	98	0.97	0.4049
13:95484881:A:G	49	91.8	0.95	0.4809
13:95484882:A:G	50	96	0.81	0.02669
13:95484928:G:C	50	98	0.97	0.4041
13:95484959:A:G	50	100	0.97	0.4041
13:95484995:G:C	50	100	0.98	0.4682
13:95485044:A:G	50	100	0.98	0.404
13:95485114:C:T	50	100	0.99	0.06028
13:95485115:G:A	50	100	1	0.03322
13:95485128:C:T	50	100	0.98	0.4036
13:95485167:G:A	50	100	1	0.03849
13:95485168:G:A	50	100	0.99	0.04847
13:95485188:C:T	50	100	0.79	0.01797
13:95485280:G:A	50	100	1	0.03341
13:95485487:T:C	50	100	0.98	0.4036
13:95485758:G:A	50	100	0.98	0.4081
13:95485833:G:A	50	98	0.99	0.4724
13:95485885:T:C	50	100	0.99	0.4085
13:95485913:G:A	50	100	1	0.03322
13:95485937:T:C	50	100	0.99	0.4081
13:95486134:C:T	50	100	1	0.0187
13:95486288:C:T	50	100	1	0.03341
13:95486352:G:A	50	100	0.99	0.4152
13:95486392:G:A	49	98	1	0.4225
13:95486433:T:G	50	98	1	0.4078
13:95487020:C:T	50	98	1	0.03867
13:95487048:T:C	50	98	1	0.03322
13:95487573:T:C	50	100	1	0.4076
13:95487633:G:C	50	100	1	0.4076
13:95487878:G:A	49	100	1	0.4076
13:95487994:C:T	49	100	1	0.4078
13:95488079:G:A	50	100	1	0.4733
13:95488145:C:T	50	100	0.99	0.4486
13:95488146:G:A	50	100	1	0.0354
13:95488185:G:A	50	100	1	0.03558
13:95488510:T:C	50	100	1	0.4542
13:95488549:C:T	50	100	1	0.4564
13:95488626:C:T	50	100	1	0.4564
13:95488638:C:A	50	100	0.99	0.3475
13:95488740:A:G	50	100	1	0.4562
13:95488891:T:C	50	100	0.99	0.4617
13:95489123:C:T	50	100	1	0.03341
13:95489909:G:A	50	100	0.92	0.01089
13:95489973:T:G	50	98	0.94	0.1567
13:95490137:G:A	50	100	1	0.0167
13:95490186:G:C	50	100	1	0.482
13:95490537:A:T	50	100	1	0.03341
13:95490632:G:A	50	100	1	0.421
13:95490758:A:G	50	100	0.9	0.03377
13:95490851:A:G	50	100	1	0.4621
13:95490888:T:C	50	100	1	0.4621
13:95491192:T:C	50	100	1	0.4929
13:95491193:G:A	50	98	1	0.3471
13:95491262:T:C	50	100	1	0.03341
13:95491373:A:T	50	98	1	0.4285
13:95491374:G:T	50	98	1	0.4285
13:95491874:A:T	50	100	1	0.4621
13:95492084:G:T	50	100	1	0.4203
13:95492090:G:A	50	100	1	0.421
13:95492241:C:T	50	100	1	0.0167
13:95492450:G:A	50	100	1	0.4621
13:95492584:T:G	50	100	0.99	0.07171
13:95492668:T:C	50	100	1	0.4107
13:95492907:A:G	50	100	1	0.05737
13:95493114:G:T	50	100	1	0.3651
13:95493125:T:C	50	96	0.96	0.2968
13:95493169:C:T	50	100	1	0.08333
13:95493323:C:T	50	100	1	0.4341
13:95494800:G:T	50	100	0.96	0.0167
13:95495138:C:G	50	100	0.92	0.05211
13:95495142:G:T	50	100	1	0.4779
13:95495409:T:G	50	100	1	0.366
13:95495614:C:T	50	100	0.99	0.05338
13:95495624:A:G	50	100	1	0.4942
13:95495759:G:A	50	98	1	0.3706
13:95496003:A:G	50	100	1	0.4301
13:95496055:T:C	50	100	1	0.4301
13:95496143:C:T	50	100	1	0.0719
13:95496399:A:G	50	100	1	0.3578
13:95496586:G:A	50	100	1	0.3578
13:95496687:C:T	50	100	1	0.3533
13:95496792:G:A	50	96	0.96	0.2961
13:95496798:A:C	50	100	1	0.06699
13:95496831:A:G	50	100	1	0.3578
13:95497606:A:T	50	100	1	0.4272
13:95497790:T:C	50	100	1	0.4225
13:95498380:G:A	50	100	1	0.03322
13:95498463:C:T	50	100	1	0.3555
13:95498606:G:C	50	100	1	0.03286
13:95498640:C:T	50	100	1	0.06481
13:95498691:A:G	50	100	1	0.4214
13:95498799:C:G	50	100	1	0.4274
13:95498871:A:G	50	100	0.93	0.01071
13:95498969:C:T	50	100	1	0.01743
13:95499098:G:A	50	100	1	0.476
13:95499466:C:T	50	100	1	0.05084
13:95499738:G:A	50	100	1	0.3555
13:95499933:A:T	50	100	1	0.05991
13:95500054:G:A	50	100	0.99	0.06481
13:95500331:G:A	50	100	1	0.06481
13:95500338:C:T	50	100	1	0.05991
13:95500361:C:G	50	100	1	0.4205
13:95500377:C:T	50	100	1	0.05991
13:95500754:T:C	50	100	1	0.4274
13:95500892:G:C	50	100	1	0.065
13:95501043:A:C	50	100	1	0.4274
13:95501069:T:C	50	98	1	0.4207
13:95501076:A:G	50	100	0.99	0.4533
13:95501260:C:T	50	100	0.99	0.06481
13:95501313:C:T	50	100	1	0.03322
13:95501465:C:T	50	100	1	0.07099
13:95501834:G:T	50	100	1	0.07026
13:95502022:C:T	50	100	0.93	0.01071
13:95502117:C:T	50	100	1	0.06009
13:95502118:A:G	50	100	1	0.065
13:95502185:G:C	50	100	1	0.136
13:95502195:C:G	50	100	1	0.4846
13:95502377:T:C	50	100	1	0.1429
13:95502715:C:T	50	100	1	0.07117
13:95502828:T:A	50	100	1	0.3499
13:95502964:A:G	50	100	1	0.1396
13:95503215:A:G	50	100	1	0.3406
13:95503497:T:C	50	100	1	0.06009
13:95503774:A:G	50	100	1	0.1402
13:95503965:C:A	50	98	1	0.1365
13:95504239:A:T	50	100	1	0.03377
13:95504285:T:C	50	100	1	0.06972
13:95504322:A:G	50	100	1	0.1373
13:95504401:G:A	50	100	0.99	0.0187
13:95504449:A:G	50	100	1	0.07462
13:95504728:T:C	50	100	1	0.1412
13:95504862:T:C	50	100	1	0.4995
13:95505149:G:A	50	100	1	0.05955
13:95505226:G:A	50	100	0.99	0.08007
13:95505311:A:G	50	100	1	0.05864
13:95505459:C:T	50	100	1	0.3551
13:95505506:C:T	50	100	1	0.05537
13:95505957:C:A	50	100	1	0.01743
13:95506117:C:T	50	100	1	0.02142
13:95506311:G:C	50	100	1	0.02142
13:95507306:A:G	50	100	0.98	0.4782
13:95507628:T:A	48	100	0.91	0.01761
13:95507685:G:A	50	100	1	0.01489
13:95507785:G:A	50	100	0.98	0.05084
13:95507878:C:T	50	100	0.99	0.3404
13:95508258:A:G	50	100	0.98	0.04757
13:95508387:C:A	50	100	0.98	0.4435
13:95508453:A:C	50	98	0.81	0.01452
13:95508508:C:T	50	96	0.96	0.2337
13:95508666:G:A	50	100	0.96	0.04739
13:95508679:C:T	50	100	1	0.07099
13:95508735:A:G	50	98	0.98	0.4795
13:95508769:G:C	50	100	0.97	0.02052
13:95508883:G:T	50	94	0.93	0.3332
13:95509483:A:T	50	100	1	0.0846
13:95509750:G:A	50	100	0.89	0.01035
13:95509762:G:T	50	100	0.89	0.01035
13:95510059:A:G	50	100	1	0.3702
13:95510205:T:C	50	100	1	0.3695
13:95510448:T:C	50	100	0.99	0.3696
13:95510470:G:A	50	100	1	0.3678
13:95510563:T:C	50	100	1	0.08624
13:95510849:A:C	50	100	1	0.01362
13:95510861:T:C	50	100	0.99	0.0846
13:95510988:A:C	50	100	1	0.08624
13:95511049:G:C	50	100	0.98	0.01943
13:95511096:T:G	50	100	1	0.4688
13:95511134:A:G	50	100	1	0.3698
13:95511824:T:C	37	89.2	0.96	0.3749
13:95511964:A:G	50	98	1	0.0541
13:95513132:T:C	50	100	1	0.04702
13:95513583:C:T	50	100	1	0.04684
13:95513768:C:T	50	100	0.99	0.1238
13:95513831:A:C	50	100	1	0.1284
13:95514260:G:A	50	100	1	0.08097
13:95515179:G:A	50	100	0.76	0.02487
13:95515250:A:G	50	100	0.99	0.06391
13:95515765:C:A	50	100	1	0.4842
13:95515849:A:G	50	100	1	0.1492
13:95515860:G:A	50	100	0.93	0.03377
13:95515935:G:A	50	100	0.93	0.01162
13:95515991:T:A	50	100	1	0.1503
13:95515992:T:C	50	100	1	0.15
13:95516000:A:G	50	100	0.99	0.1492
13:95516205:T:C	50	100	1	0.1284
13:95516238:G:A	50	100	0.99	0.1244
13:95516394:G:A	50	100	1	0.1492
13:95516623:A:C	50	100	1	0.1284
13:95516691:G:A	50	100	1	0.1284
13:95516743:T:C	49	100	1	0.4757
13:95516795:T:C	49	100	1	0.1273
13:95516885:G:A	50	100	1	0.1275
13:95517100:C:T	49	98	1	0.1095
13:95517124:T:C	50	96	1	0.1095
13:95517184:T:C	50	100	1	0.01834
13:95517370:A:C	50	100	1	0.3666
13:95517408:G:A	50	100	1	0.1271
13:95517432:A:G	50	100	1	0.1271
13:95517532:C:A	50	100	1	0.1271
13:95517791:A:G	50	100	1	0.1269
13:95517803:G:A	50	100	1	0.1271
13:95517888:C:T	50	100	0.99	0.1238
13:95517953:A:G	50	88	0.8	0.07534
13:95517984:C:T	50	100	1	0.1271
13:95518241:T:C	50	100	1	0.1271
13:95518341:C:T	50	100	1	0.1271
13:95518628:G:A	50	98	0.98	0.04412
13:95518720:C:T	50	100	1	0.1271
13:95518745:T:C	50	100	1	0.1269
13:95518766:A:T	50	100	0.99	0.1271
13:95518818:G:A	50	100	1	0.1269
13:95519102:T:C	50	100	1	0.1271
13:95519156:G:A	50	100	1	0.1271
13:95519276:G:C	50	100	1	0.08152
13:95519348:C:A	50	100	1	0.0817
13:95519365:C:T	50	100	1	0.08152
13:95519570:A:C	50	100	1	0.08152
13:95519685:G:A	50	100	0.99	0.3662
13:95519736:T:C	50	100	1	0.3662
13:95519816:C:A	50	100	1	0.01852
13:95519911:C:T	50	100	1	0.08152
13:95519915:T:C	50	100	1	0.08097
13:95520110:C:G	50	100	1	0.08007
13:95520503:A:G	50	100	1	0.08333
13:95520521:C:T	50	100	1	0.02705
13:95520540:C:A	50	100	1	0.06391
13:95520705:G:A	50	100	1	0.08333
13:95521056:C:A	50	100	1	0.08333
13:95521240:T:C	50	100	1	0.08333
13:95521373:G:A	50	100	1	0.08333
13:95521517:G:T	50	100	1	0.08351
13:95522202:A:G	50	100	1	0.08333
13:95522203:T:C	50	100	1	0.3662
13:95522591:G:A	50	100	1	0.08333
13:95522829:C:T	50	100	1	0.08333
13:95522840:A:G	50	100	1	0.3662
13:95523091:C:T	50	100	1	0.08333
13:95523141:C:T	50	100	1	0.3658
13:95523178:T:A	50	100	1	0.3658
13:95523342:G:A	50	100	1	0.08333
13:95523510:G:A	50	100	1	0.08333
13:95523543:A:T	50	100	1	0.08333
13:95523600:C:T	50	100	1	0.08333
13:95523738:C:T	50	100	1	0.08333
13:95523780:C:A	50	98	1	0.4784
13:95523853:A:T	50	100	1	0.08333
13:95523899:C:T	50	100	1	0.08333
13:95524066:A:T	50	100	1	0.08333
13:95524069:G:A	50	100	1	0.08333
13:95524217:A:G	50	100	1	0.08351
13:95524427:G:A	50	98	1	0.374
13:95524501:G:T	50	98	1	0.4784
13:95524583:C:G	50	100	1	0.08333
13:95524654:T:C	50	100	1	0.01979
13:95524745:A:G	50	100	1	0.08333
13:95524863:T:A	50	98	0.99	0.3606
13:95524865:A:T	50	98	0.99	0.3666
13:95524929:G:A	50	100	1	0.08333
13:95525008:T:C	50	100	1	0.08333
13:95525087:G:A	49	100	0.97	0.08351
13:95525192:A:G	50	100	1	0.08333
13:95525632:C:T	50	100	0.99	0.3517
13:95525891:G:A	50	100	0.99	0.09677
13:95526158:G:T	50	100	1	0.08152
13:95526453:T:C	50	100	1	0.08297
13:95526617:G:A	50	100	1	0.08297
13:95526624:T:C	50	100	1	0.08297
13:95526712:G:A	50	100	1	0.08297
13:95526817:A:C	50	100	1	0.08297
13:95527146:G:A	50	100	1	0.01325
13:95527431:T:A	50	100	1	0.08079
13:95527641:C:T	50	100	1	0.08297
13:95527642:A:G	50	100	1	0.08297
13:95527774:T:A	50	100	1	0.08297
13:95527790:G:C	50	100	1	0.08297
13:95527945:C:T	50	96	0.97	0.2182
13:95528104:C:G	50	100	1	0.08315
13:95528160:T:G	50	100	1	0.04557
13:95528466:C:T	50	100	1	0.3655
13:95528492:A:C	50	100	1	0.07317
13:95528816:G:A	50	100	1	0.03413
13:95528823:A:C	50	100	1	0.4789
13:95529343:G:T	50	100	1	0.04539
13:95529364:T:G	50	100	1	0.01888
13:95529407:C:G	50	100	1	0.4561
13:95529808:G:T	50	100	0.99	0.02977
13:95529871:C:G	50	100	0.99	0.4394
13:95530088:C:T	50	100	0.99	0.07952
13:95530140:T:C	50	100	1	0.0728
13:95530506:C:T	50	100	0.99	0.4475
13:95531043:C:T	50	100	1	0.3653
13:95531649:C:T	50	100	0.99	0.3706
13:95531732:G:T	50	100	0.93	0.01144
13:95531883:T:G	50	100	0.99	0.4788
13:95532231:T:C	50	100	0.94	0.06445
13:95532787:T:C	49	98	0.93	0.06481
13:95532847:T:C	50	100	0.99	0.07444
13:95532976:G:A	50	100	0.72	0.02397
13:95533448:A:G	50	100	0.94	0.03014
13:95533459:C:T	50	100	0.95	0.01779
13:95533788:T:C	50	100	0.98	0.01707
13:95534321:C:T	50	96	0.94	0.1195
13:95534827:C:T	50	98	0.96	0.08097
13:95535144:T:A	50	98	0.96	0.4168
13:95535150:G:A	50	100	0.86	0.05265
13:95535186:G:A	50	100	0.84	0.01307
13:95535241:G:A	50	98	0.88	0.05283
13:95535254:C:T	50	100	0.97	0.3312
13:95536082:A:G	50	100	0.81	0.01652
13:95536363:C:T	50	98	0.96	0.08043
13:95536444:G:A	50	98	0.99	0.08025
13:95536599:T:C	50	100	0.82	0.01144
13:95537025:A:G	50	100	1	0.0118
13:95537080:C:A	50	100	1	0.01198
13:95537489:A:G	50	100	1	0.0118
13:95537655:C:A	50	98	1	0.01198
13:95537673:G:C	50	98	0.99	0.08079
13:95537754:A:C	50	100	1	0.0118
13:95537791:T:C	50	100	1	0.01416
13:95537835:G:A	50	98	1	0.01452
13:95537939:A:G	50	100	1	0.01434
13:95537978:G:T	50	100	0.95	0.4777
13:95537992:A:G	50	100	1	0.01434
13:95538234:G:C	50	100	1	0.01235
13:95538364:C:T	50	100	1	0.01198
13:95538582:A:G	50	100	1	0.08442
13:95538766:C:T	50	100	1	0.01707
13:95538853:A:G	50	100	1	0.01906
13:95538890:C:T	50	100	0.92	0.06808
13:95539034:C:A	50	100	1	0.07952
13:95539258:A:C	50	100	1	0.01035
13:95539346:G:T	50	100	0.97	0.4221
13:95540557:T:C	50	100	0.91	0.01779
13:95540594:A:G	50	98	0.82	0.02215
13:95541635:T:C	50	100	0.94	0.1739
13:95543921:A:G	50	98	1	0.3351
13:95544127:T:C	50	100	0.81	0.01507
13:95545310:A:G	50	100	0.95	0.1723
13:95545558:T:A	50	98	0.99	0.01289
13:95546322:C:T	50	98	0.99	0.3419
13:95546908:G:A	50	98	0.97	0.4123
13:95547090:T:C	50	100	0.99	0.08987
13:95547155:G:A	50	98	1	0.3437
13:95547206:C:T	50	100	0.97	0.0167
13:95547236:G:C	50	100	0.96	0.1924
13:95548579:T:C	50	98	0.97	0.3863
13:95549343:C:T	50	100	1	0.01144
13:95550205:G:C	50	100	0.9	0.01253
13:95550347:C:T	50	100	0.99	0.341
13:95550487:G:A	50	100	0.99	0.341
13:95550639:A:G	50	100	1	0.3519
13:95550793:A:G	50	100	1	0.3655
13:95550818:T:C	49	100	0.94	0.01362
13:95550952:T:C	50	100	1	0.01743
13:95551009:T:G	50	100	1	0.4081
13:95551123:A:G	50	100	0.99	0.4089
13:95551239:C:G	50	100	0.95	0.01053
13:95551262:A:C	50	100	1	0.01997
13:95551273:T:A	50	100	1	0.408
13:95551389:A:T	50	100	1	0.3789
13:95551586:G:A	50	100	1	0.3829
13:95551837:G:A	50	100	1	0.4236
13:95552074:A:G	50	100	0.96	0.08097
13:95552403:G:A	50	100	1	0.01816
13:95552554:G:A	50	100	0.95	0.07553
13:95553079:C:T	50	88	0.93	0.1741
13:95553105:A:C	50	100	0.99	0.01325
13:95553481:G:T	50	100	1	0.01307
13:95554208:A:G	50	100	0.99	0.2133
13:95554286:T:A	50	100	1	0.01307
13:95554387:T:C	50	100	0.96	0.06082
13:95554718:G:T	50	100	1	0.3702
13:95555263:A:G	49	100	1	0.3506
13:95555583:C:T	50	100	1	0.2602
13:95555833:T:G	49	100	1	0.26
13:95556238:G:T	50	100	1	0.03268
13:95557435:T:C	50	100	1	0.248
13:95557705:C:T	50	100	0.95	0.07789
13:95558201:T:C	50	100	1	0.01107
13:95558339:T:C	50	100	1	0.2812
13:95558448:G:A	50	100	1	0.2809
13:95558779:G:T	50	100	1	0.01089
13:95558790:G:T	50	100	1	0.01107
13:95559527:G:A	50	100	1	0.01035
13:95559790:C:T	50	100	1	0.2442
13:95560720:T:C	50	100	1	0.3676
13:95560954:G:A	50	100	0.99	0.2623
13:95561215:C:T	50	100	0.92	0.01997
13:95562731:T:G	50	100	1	0.01053
13:95563035:A:G	50	100	0.98	0.2358
13:95563728:G:T	50	100	0.97	0.2351
13:95564280:A:G	50	100	1	0.01017
13:95564618:T:C	50	100	1	0.01017
13:95564649:A:G	50	100	0.99	0.2908
13:95564812:A:C	50	100	1	0.03704
13:95564881:G:A	50	100	0.99	0.08351
13:95564882:T:C	50	100	0.99	0.291
13:95564974:C:T	50	100	0.98	0.08097
13:95565284:A:G	50	100	1	0.04757
13:95565454:T:C	50	100	1	0.01017
13:95566926:G:C	50	100	0.99	0.291
13:95568413:T:G	50	100	1	0.0561
13:95568433:C:T	49	100	1	0.08388
13:95568439:A:G	49	100	1	0.01325
13:95568561:T:C	50	98	0.99	0.2885
13:95568803:A:G	50	100	0.89	0.01471
13:95568849:G:C	50	100	0.99	0.2912
13:95569352:C:T	50	100	0.87	0.03885
13:95569361:A:G	50	98	1	0.2602
13:95569490:A:G	50	98	1	0.02378
13:95569720:C:T	50	98	0.99	0.2344
13:95570277:T:C	50	98	0.99	0.2834
13:95570860:A:G	48	87.5	0.7	0.03922
13:95570864:A:G	49	87.8	0.98	0.2204
13:95571079:A:G	50	100	0.99	0.2912
13:95571089:A:G	50	100	0.74	0.02378
13:95571313:C:A	50	100	0.95	0.02288
13:95571860:T:C	50	100	1	0.0138
13:95572879:C:T	50	100	0.94	0.02415
13:95572926:A:C	50	98	0.97	0.01997
13:95573297:T:A	50	100	0.97	0.03268
13:95574046:A:G	50	100	1	0.1028
13:95574221:T:A	50	100	1	0.05737
13:95574693:T:C	50	100	1	0.1028
13:95574695:G:A	49	100	0.89	0.01688
13:95575547:T:C	50	100	0.94	0.03776
13:95576127:C:T	50	100	1	0.03195
13:95576206:T:C	50	100	1	0.2576
13:95578025:T:G	50	100	1	0.2618
13:95578919:G:A	50	100	1	0.03704
13:95579225:C:T	50	100	0.99	0.05156
13:95579901:G:C	50	100	0.99	0.3834
13:95579906:G:C	50	100	1	0.02923
13:95580247:A:G	50	100	0.99	0.3362
13:95580288:G:A	50	100	1	0.02923
13:95580429:G:C	50	100	0.99	0.3834
13:95580509:G:A	50	100	1	0.04684
13:95580628:T:C	50	100	0.98	0.01924
13:95581103:G:C	50	100	1	0.02923
13:95582499:C:T	50	100	0.99	0.3324
13:95583798:A:G	50	100	0.65	0.02124
13:95584122:G:A	50	100	0.99	0.3844
13:95584159:C:T	50	100	0.89	0.01434
13:95584362:G:A	50	100	0.99	0.2573
13:95585532:C:T	50	100	0.98	0.0955
13:95586389:G:A	50	100	0.98	0.01071
13:95586575:C:A	50	100	0.98	0.2346
13:95587202:G:A	50	100	0.98	0.01035
13:95587551:G:A	50	100	0.99	0.2567
13:95588608:A:C	50	100	0.94	0.01906
13:95588640:T:A	50	100	0.99	0.3845
13:95589191:T:A	50	100	1	0.02887
13:95589311:C:T	50	100	1	0.02415
13:95589536:G:A	50	100	1	0.02887
13:95589581:G:T	50	100	0.99	0.3301
13:95590625:C:T	50	100	1	0.01362
13:95591335:C:T	50	100	0.96	0.1046
13:95592682:C:G	50	100	1	0.02887
13:95593166:A:G	50	100	0.79	0.02052
13:95595573:C:A	50	100	0.99	0.2344
13:95596310:C:T	50	100	1	0.01344
13:95596365:A:C	50	100	1	0.03958
13:95597313:C:T	50	100	1	0.02869
13:95599270:A:C	50	100	0.99	0.3479
13:95599867:G:A	50	100	0.99	0.3611
13:95600394:A:G	50	100	1	0.03068
13:95600629:T:C	50	94	0.78	0.1462
13:95601060:G:A	50	100	1	0.0138
13:95601061:A:T	50	100	1	0.2654
13:95601362:C:A	50	100	0.9	0.02596
13:95601425:C:G	50	100	0.99	0.2342
13:95601688:C:T	50	100	0.95	0.02814
13:95602152:C:T	50	100	1	0.05737
13:95602373:G:A	50	100	1	0.02869
13:95602740:C:T	50	100	1	0.02869
13:95602985:G:T	50	100	1	0.02869
13:95603452:T:C	50	100	0.99	0.3497
13:95604438:C:G	50	100	1	0.02451
13:95604565:G:A	50	100	1	0.02433
13:95604740:G:A	50	96	0.86	0.02124
13:95605273:C:T	50	100	1	0.02869
13:95606132:C:T	50	100	1	0.06754
13:95606156:A:G	50	100	0.98	0.2696
13:95606309:A:C	50	100	0.88	0.01307
13:95607106:G:A	50	100	0.93	0.02524
13:95607987:T:C	50	100	1	0.02869
13:95608298:T:C	50	100	0.95	0.03468
13:95608302:C:G	50	100	1	0.02451
13:95608352:A:G	50	100	0.99	0.2349
13:95608359:G:T	50	100	0.93	0.02469
13:95608441:A:C	50	100	0.95	0.0285
13:95608509:T:C	50	100	0.98	0.2609
13:95609860:A:T	50	100	0.92	0.0256
13:95610097:T:A	44	95.5	0.98	0.02397
13:95610099:T:A	44	95.5	0.97	0.02542
13:95610543:G:A	50	100	0.98	0.09023
13:95610662:A:G	50	100	0.98	0.09622
13:95611202:A:T	50	100	0.98	0.2567
13:95612986:G:A	50	100	1	0.02869
13:95613217:G:C	50	100	1	0.02905
13:95613263:A:C	50	100	1	0.02869
13:95614697:C:T	50	100	1	0.02887
13:95615521:T:C	50	100	1	0.02887
13:95615559:C:G	50	100	0.82	0.01307
13:95615593:G:A	50	100	1	0.02887
13:95616263:G:C	50	100	0.98	0.0915
13:95616322:C:G	50	100	1	0.02887
13:95616350:T:C	50	100	1	0.02887
13:95616446:A:G	50	100	1	0.02887
13:95616681:A:G	50	100	0.82	0.01307
13:95616906:G:C	50	100	0.98	0.3477
13:95616907:C:T	50	100	0.99	0.2609
13:95617340:C:A	50	100	0.98	0.2373
13:95617581:G:A	50	100	0.86	0.01325
13:95617642:A:T	50	96	0.76	0.02197
13:95617893:G:T	50	100	0.89	0.01416
13:95617909:G:T	50	100	0.99	0.02887
13:95617948:A:T	50	100	0.98	0.2642
13:95618246:A:C	50	98	0.98	0.3791
13:95618638:G:A	50	100	0.94	0.02324
13:95618667:G:A	50	100	0.96	0.1338
13:95619520:G:C	50	100	0.98	0.02033
13:95619610:A:G	50	100	0.98	0.03486
13:95619628:G:A	49	100	0.98	0.2551
13:95620016:C:A	50	100	0.99	0.01834
13:95620865:C:T	50	100	1	0.01235
13:95620866:G:A	50	100	1	0.01725
13:95621013:C:T	50	100	1	0.01235
13:95621073:C:T	50	100	0.98	0.3898
13:95621298:C:T	50	100	1	0.01725
13:95622646:T:C	50	100	0.98	0.09168
13:95623297:C:T	50	100	1	0.2616
13:95623530:G:A	50	100	0.99	0.06481
13:95623847:G:A	50	100	1	0.281
13:95624664:G:A	50	100	1	0.01725
13:95625672:G:A	50	100	1	0.2549
13:95625728:C:T	50	100	0.98	0.07843
13:95626015:C:A	50	100	1	0.01089
13:95627066:A:G	50	100	1	0.01235
13:95627498:C:A	50	100	1	0.2549
13:95628165:C:G	50	98	0.98	0.05138
13:95628342:G:C	50	100	1	0.09096
13:95629317:A:G	50	100	1	0.02033
13:95630423:A:G	50	100	0.98	0.01525
13:95633253:A:C	50	100	1	0.01743
13:95633418:C:T	50	100	0.99	0.09078
13:95633475:A:G	50	100	0.99	0.2418
13:95633605:G:A	50	100	1	0.01235
13:95634004:T:A	50	100	1	0.1077
13:95634048:G:A	50	98	1	0.1077
13:95634488:A:C	50	100	1	0.02197
13:95634641:C:T	50	100	1	0.02015
13:95635014:A:G	50	100	0.97	0.07825
13:95635022:G:A	50	100	1	0.01725
13:95635560:C:T	50	100	0.97	0.01216
13:95636436:G:A	50	100	0.99	0.01997
13:95636678:T:C	50	100	1	0.02215
13:95636794:G:C	50	100	1	0.01235
13:95637425:T:C	50	100	1	0.09296
13:95637509:C:T	50	100	1	0.01235
13:95638239:G:A	50	100	1	0.02197
13:95638694:A:G	50	100	0.99	0.2389
13:95638726:C:G	50	100	1	0.2391
13:95640341:A:T	50	100	1	0.09168
13:95640362:C:T	50	100	1	0.09786
13:95640730:A:C	50	98	0.93	0.1008
13:95641269:A:C	50	100	0.98	0.1282
13:95641377:G:A	50	98	1	0.09423
13:95642957:A:T	50	100	0.98	0.4595
13:95643032:A:G	50	100	1	0.01235
13:95643067:A:G	50	100	0.99	0.1514
13:95643134:A:G	50	100	0.93	0.01688
13:95643377:T:A	50	100	0.98	0.3684
13:95643404:G:T	50	100	1	0.01235
13:95643570:T:C	50	100	0.99	0.1761
13:95643882:G:A	50	100	0.98	0.07135
13:95645085:G:A	50	100	1	0.0581
13:95645567:G:A	50	100	0.99	0.1654
13:95645697:C:A	49	100	1	0.1046
13:95645726:G:A	49	100	1	0.01053
13:95645985:G:C	50	100	1	0.1046
13:95646104:T:A	50	100	1	0.1113
13:95646181:C:G	50	100	0.98	0.02251
13:95646547:G:C	50	100	0.99	0.4154
13:95646805:G:T	50	100	0.99	0.4154
13:95646816:A:G	50	100	0.8	0.01416
13:95647372:C:T	50	100	1	0.01652
13:95647409:C:T	50	100	0.98	0.1514
13:95648149:G:A	50	100	0.99	0.4158
13:95648194:T:A	50	100	0.98	0.1638
13:95648240:A:G	50	100	0.99	0.1412
13:95648331:G:T	50	100	0.98	0.2266
13:95648533:G:C	50	100	1	0.232
13:95648618:C:T	50	100	0.98	0.1634
13:95648683:G:C	50	100	1	0.232
13:95648771:A:G	50	100	0.89	0.02251
13:95648874:C:T	50	100	1	0.2324
13:95648941:T:C	50	100	0.9	0.0345
13:95649656:G:A	50	100	0.96	0.01743
13:95649682:A:G	50	100	0.98	0.1886
13:95650001:G:A	50	100	0.99	0.1358
13:95651127:A:G	50	100	1	0.2313
13:95651220:A:T	50	100	1	0.08134
13:95651370:C:T	50	100	0.98	0.1659
13:95651712:A:T	50	100	0.97	0.2266
13:95651796:C:T	50	100	0.99	0.1244
13:95652412:C:T	50	100	0.96	0.1503
13:95652428:G:A	50	100	0.99	0.4746
13:95653058:G:A	50	100	0.92	0.02306
13:95653892:G:A	50	98	0.97	0.4936
13:95653906:C:G	50	100	0.99	0.03686
13:95654148:C:T	50	98	0.98	0.1202
13:95654265:A:C	49	98	0.79	0.02288
13:95654528:G:C	50	100	1	0.01452
13:95654576:A:G	50	100	0.97	0.1505
13:95654673:A:T	50	100	0.98	0.05664
13:95655391:T:C	50	100	0.98	0.07298
13:95655848:C:T	50	98	1	0.2727
13:95656463:G:A	50	100	1	0.01471
13:95656990:G:A	50	100	1	0.02015
13:95657476:C:A	50	100	0.99	0.1449
13:95657753:A:T	50	100	1	0.02088
13:95657760:C:T	49	100	0.99	0.3764
13:95658044:G:A	50	100	1	0.02015
13:95658092:G:T	50	100	1	0.02088
13:95658274:A:G	50	100	0.94	0.02524
13:95658852:G:A	50	100	1	0.02106
13:95659323:T:C	50	100	1	0.2783
13:95659476:A:G	50	100	1	0.02088
13:95660175:T:C	50	100	0.99	0.02905
13:95660353:C:A	50	100	1	0.02088
13:95660359:T:C	50	100	1	0.02869
13:95660375:G:A	50	100	0.98	0.1019
13:95660400:G:A	50	100	1	0.01416
13:95660741:C:T	50	100	0.98	0.08315
13:95661127:A:G	50	100	0.98	0.01961
13:95661491:A:T	50	100	1	0.02033
13:95662933:C:A	50	100	0.96	0.01089
13:95663184:C:T	50	100	1	0.01289
13:95663235:A:G	50	94	0.98	0.3656
13:95663794:T:G	50	100	1	0.01271
13:95664303:C:T	50	100	1	0.02033
13:95665251:C:T	50	100	0.99	0.1022
13:95665252:C:T	50	100	0.99	0.2627
13:95665280:G:A	50	100	0.99	0.09622
13:95665627:A:C	50	98	1	0.2544
13:95666430:A:G	50	98	1	0.2545
13:95666686:C:G	50	100	1	0.1022
13:95666991:A:G	50	100	1	0.01888
13:95667234:G:T	50	98	1	0.4862
13:95667875:A:G	50	100	1	0.03722
13:95667934:C:T	50	100	1	0.01216
13:95668977:C:G	50	100	1	0.01216
13:95669669:C:T	50	98	1	0.2564
13:95669865:C:T	50	100	0.86	0.01235
13:95670121:C:T	50	100	1	0.01235
13:95670426:T:A	50	100	0.99	0.03958
13:95670613:C:T	50	98	1	0.4855
13:95670818:G:A	50	100	1	0.01761
13:95671036:C:T	50	98	1	0.01598
13:95671454:G:A	50	100	1	0.1024
13:95672896:G:A	50	100	1	0.02288
13:95673070:T:G	50	100	1	0.03577
13:95673908:G:A	50	100	1	0.01289
13:95674197:G:T	50	98	0.98	0.01198
13:95674620:G:A	50	100	1	0.02288
13:95675000:T:C	50	100	1	0.03159
13:95675320:T:C	50	100	1	0.03577
13:95676561:C:T	50	100	1	0.01307
13:95676584:G:A	49	98	1	0.2544
13:95676821:C:A	50	100	1	0.2591
13:95677060:G:C	50	100	1	0.1024
13:95677232:C:T	50	100	1	0.02033
13:95677627:A:C	50	100	1	0.03341
13:95677821:T:C	50	100	0.99	0.102
13:95677844:A:G	50	100	1	0.01307
13:95678166:A:G	50	100	1	0.01344
13:95678477:G:A	50	98	1	0.488
13:95678485:G:A	50	98	1	0.2542
13:95678627:C:T	50	100	1	0.01344
13:95678842:C:T	50	100	0.99	0.08243
13:95679274:T:G	50	100	1	0.01816
13:95679814:T:G	50	100	1	0.01997
13:95680046:A:G	50	100	1	0.1022
13:95680397:C:T	50	100	1	0.2544
13:95681272:G:C	50	100	1	0.01997
13:95681392:C:T	50	100	1	0.01997
13:95682324:T:C	50	100	1	0.01325
13:95683781:A:C	50	100	0.96	0.0167
13:95683793:T:G	50	100	1	0.01997
13:95684096:A:T	50	100	1	0.1638
13:95684242:A:G	50	100	1	0.01344
13:95685105:G:A	50	100	1	0.0345
13:95685203:G:A	50	100	1	0.01053
13:95685374:G:A	50	100	0.94	0.01997
13:95685701:A:T	50	100	1	0.01997
13:95685996:C:G	50	100	1	0.01362
13:95687215:C:G	50	100	1	0.4835
13:95687572:T:C	50	100	0.98	0.01598
13:95687711:A:G	50	100	1	0.02052
13:95688584:C:T	50	100	1	0.0138
13:95688759:C:T	49	100	1	0.02397
13:95688929:T:G	49	87.8	0.7	0.06318
13:95688965:T:C	50	98	0.97	0.2289
13:95689561:C:T	50	100	1	0.01997
13:95689768:G:T	50	100	1	0.358
13:95690469:T:C	49	100	0.99	0.06427
13:95690663:G:A	46	100	1	0.02015
13:95690702:T:C	49	98	0.88	0.02142
13:95690750:G:A	49	100	1	0.2591
13:95690866:C:T	50	100	1	0.01235
13:95690908:G:A	38	86.8	0.98	0.3622
13:95690941:G:A	49	98	0.89	0.0207
13:95690945:G:A	44	93.2	0.99	0.258
13:95690961:C:T	48	97.9	0.94	0.02596
13:95690962:G:C	49	98	0.94	0.01906
13:95690970:G:A	47	100	0.99	0.06282
13:95691038:T:C	49	98	0.83	0.01997
13:95691042:T:C	50	96	0.76	0.01961
13:95691092:C:T	50	100	0.96	0.01888
13:95691187:A:G	49	100	1	0.01997
13:95691194:T:C	48	100	1	0.01344
13:95691230:C:T	50	100	1	0.01997
13:95691258:C:T	50	100	1	0.02015
13:95691464:G:A	50	100	1	0.01362
13:95691573:A:G	49	98	1	0.02052
13:95691648:G:A	50	100	0.99	0.102
13:95691818:G:C	50	100	1	0.01997
13:95691837:G:A	50	100	1	0.01344
13:95691873:T:C	50	100	1	0.01997
13:95691919:G:T	50	100	1	0.01997
13:95691923:C:T	50	100	1	0.01344
13:95692680:A:G	50	100	1	0.4897
13:95692803:C:T	50	100	1	0.01162
13:95692842:A:G	50	100	1	0.01997
13:95692859:T:C	50	100	1	0.02033
13:95692885:A:G	50	100	1	0.0138
13:95693022:A:G	50	100	1	0.01997
13:95693119:C:T	50	100	1	0.01071
13:95693375:A:G	50	100	0.98	0.0463
13:95693461:A:T	50	100	1	0.1019
13:95693545:A:G	50	100	1	0.01997
13:95693932:A:T	50	100	0.91	0.01997
13:95694300:A:C	50	100	1	0.01344
13:95694682:T:C	50	100	1	0.01997
13:95694841:C:T	50	100	0.96	0.0207
13:95694923:C:T	50	100	1	0.2629
13:95695494:C:A	50	100	1	0.01997
13:95695635:T:C	50	100	1	0.01997
13:95696362:G:A	50	98	1	0.4844
13:95696419:G:A	50	100	1	0.1006
13:95696577:A:T	50	100	0.99	0.02905
13:95696869:C:T	50	100	1	0.01235
13:95697327:C:T	50	100	0.94	0.02033
13:95697611:A:T	50	100	1	0.03341
13:95697849:T:C	50	100	1	0.01053
13:95698137:A:G	50	100	1	0.01997
13:95698452:A:G	50	100	1	0.01997
13:95699034:G:A	50	100	1	0.01997
13:95699231:T:G	50	100	1	0.07117
13:95699305:A:G	50	100	1	0.01344
13:95699842:C:A	50	100	1	0.01997
13:95699880:A:G	50	100	1	0.01997
13:95700347:C:A	50	100	0.98	0.01997
13:95700958:T:C	50	100	1	0.01997
13:95700971:A:T	50	100	1	0.4844
13:95701112:G:A	50	100	1	0.01053
13:95701235:T:G	50	100	0.98	0.01216
13:95701417:G:A	50	100	1	0.09641
13:95702176:C:T	50	100	1	0.01362
13:95702186:T:A	50	98	1	0.063
13:95702189:G:A	50	100	1	0.3655
13:95702332:C:T	50	100	1	0.01997
13:95702509:A:G	50	100	1	0.01997
13:95704025:G:T	50	100	1	0.09967
13:95704439:G:A	50	100	1	0.01997
13:95704790:T:C	50	98	1	0.1024
13:95705038:G:T	50	100	1	0.2594
13:95705520:C:T	50	98	1	0.01997
13:95706025:T:G	50	100	1	0.01997
13:95706590:C:T	50	100	0.94	0.03322
13:95706989:A:G	50	100	1	0.01325
13:95707207:G:A	50	100	1	0.01053
13:95707825:G:T	50	100	1	0.3996
13:95708040:C:A	50	98	1	0.08824
13:95708156:C:G	50	100	0.98	0.01997
13:95708247:T:C	50	98	1	0.08842
13:95708286:G:A	50	100	1	0.01997
13:95708303:C:T	50	100	1	0.01325
13:95708477:C:G	50	100	1	0.01997
13:95708589:C:T	50	100	1	0.01997
13:95708755:G:A	50	100	0.9	0.01216
13:95709150:A:G	50	98	1	0.01924
13:95709426:A:G	50	100	1	0.1371
13:95709874:C:T	50	100	1	0.01053
13:95709881:C:T	50	100	1	0.01997
13:95709885:C:A	50	100	1	0.01997
13:95710012:C:T	50	100	1	0.0158
13:95710137:G:C	50	100	1	0.01997
13:95710171:G:A	50	100	0.98	0.01761
13:95710238:T:C	50	100	1	0.01997
13:95710458:T:G	49	100	0.99	0.03468
13:95710979:C:T	50	98	0.99	0.1645
13:95711551:T:C	50	100	0.96	0.01289
13:95711953:A:G	50	100	1	0.1024
13:95712805:C:T	50	100	1	0.01997
13:95712850:T:G	50	100	1	0.01053
13:95713381:A:G	50	100	1	0.01997
13:95713686:C:T	50	100	1	0.01997
13:95713837:A:G	50	100	1	0.01325
13:95713867:C:A	50	100	1	0.01997
13:95714139:T:C	50	100	1	0.01325
13:95714276:A:G	50	100	1	0.01325
13:95714567:G:A	50	100	1	0.01997
13:95714901:G:T	50	100	1	0.01997
13:95715378:A:G	50	100	1	0.01344
13:95715473:G:A	50	98	1	0.4895
13:95715696:G:C	50	100	1	0.01997
13:95715734:C:G	50	100	0.96	0.01416
13:95715778:C:T	50	100	0.94	0.01797
13:95716137:G:A	50	100	1	0.01997
13:95716251:A:C	50	100	0.98	0.01797
13:95716432:C:T	50	100	1	0.01344
13:95716669:C:T	50	100	1	0.01035
13:95717063:C:T	50	100	1	0.1022
13:95717261:T:C	50	100	0.92	0.01071
13:95717413:T:C	50	100	1	0.01344
13:95717739:T:A	50	100	1	0.01997
13:95717768:C:T	50	100	1	0.01362
13:95718039:C:T	50	100	1	0.3778
13:95718515:T:C	50	100	1	0.3769
13:95718747:C:A	50	100	1	0.02015
13:95718790:C:A	50	100	1	0.03322
13:95718912:C:G	50	100	1	0.01053
13:95719214:G:T	50	100	1	0.01997
13:95719256:C:T	50	100	0.98	0.01997
13:95719285:T:C	50	100	1	0.01997
13:95719419:G:A	50	100	1	0.01997
13:95719567:C:T	50	100	1	0.01997
13:95720115:G:T	50	100	1	0.03322
13:95720669:C:T	50	100	1	0.01325
13:95720822:T:G	50	98	1	0.08878
13:95721252:G:A	50	100	1	0.01325
13:95721743:G:A	50	100	1	0.01053
13:95722132:C:T	50	100	1	0.3582
13:95722389:C:T	50	100	1	0.01816
13:95723112:T:C	50	100	1	0.01325
13:95723137:A:G	50	100	1	0.02015
13:95723188:T:A	50	100	1	0.01035
13:95723638:G:A	50	100	1	0.01325
13:95723991:C:T	50	100	1	0.02033
13:95724064:G:T	50	98	0.98	0.01761
13:95724445:G:C	50	100	1	0.04702
13:95725604:T:G	50	100	1	0.01325
13:95725667:T:C	50	98	1	0.08878
13:95725739:A:G	50	100	1	0.01325
13:95725757:T:C	50	100	1	0.01344
13:95726123:C:T	50	98	1	0.02015
13:95726310:A:G	50	100	1	0.01997
13:95726541:A:G	50	100	1	0.01997
13:95726969:C:T	50	100	1	0.01997
13:95727920:G:T	50	100	1	0.01997
13:95728184:T:C	50	100	1	0.01997
13:95728227:G:A	50	100	1	0.01325
13:95728286:C:G	50	100	1	0.09985
13:95728310:T:C	50	100	1	0.01997
13:95728321:G:T	50	100	1	0.01997
13:95728331:C:T	50	100	1	0.01997
13:95728524:G:A	50	100	1	0.01053
13:95728643:G:A	50	100	0.99	0.1019
13:95728685:T:C	50	100	1	0.01325
13:95729683:C:G	50	100	1	0.01344
13:95730407:T:C	50	100	1	0.03322
13:95730448:C:T	50	100	1	0.3785
13:95730905:T:A	50	98	1	0.06336
13:95731241:G:A	50	100	1	0.01344
13:95732575:G:T	50	100	1	0.01325
13:95732616:G:A	50	100	1	0.03322
13:95732786:T:A	50	98	1	0.07534
13:95733241:C:T	50	100	1	0.01997
13:95733321:G:A	50	100	1	0.1022
13:95733422:T:C	50	100	1	0.01997
13:95733553:C:A	50	100	1	0.01325
13:95733859:G:C	50	100	1	0.01997
13:95734389:T:G	50	100	0.98	0.03304
13:95734552:C:T	50	100	1	0.02033
13:95734679:G:A	50	100	1	0.0472
13:95734899:A:G	50	100	1	0.01017
13:95735089:C:G	49	100	1	0.0285
13:95735111:A:G	49	100	1	0.02015
13:95735118:A:G	50	96	1	0.02106
13:95735119:T:C	50	98	1	0.01997
13:95735317:G:A	44	95.5	1	0.07534
13:95735526:G:T	50	100	1	0.01053
13:95735605:C:T	50	94	0.71	0.02033
13:95736039:C:T	50	98	0.93	0.02288
13:95736203:C:G	50	100	1	0.01997
13:95736603:T:C	50	100	1	0.01053
13:95736724:A:G	48	100	0.97	0.01924
13:95736728:A:G	49	100	0.97	0.01943
13:95736936:A:G	50	100	1	0.02015
13:95737375:G:A	50	100	1	0.01325
13:95737429:T:C	48	100	0.99	0.02052
13:95737560:G:C	50	98	1	0.01997
13:95737639:T:G	50	98	1	0.06336
13:95737895:G:C	48	100	0.86	0.04103
13:95738309:G:A	50	100	1	0.01344
13:95738341:G:A	49	100	1	0.02106
13:95738635:A:T	50	100	1	0.08896
13:95738670:G:T	50	100	0.96	0.0463
13:95738806:G:A	50	100	1	0.1636
13:95738866:T:A	50	100	1	0.01997
13:95738962:T:C	50	98	1	0.03322
13:95739155:A:G	50	100	1	0.08896
13:95739557:G:A	50	98	1	0.1024
13:95739871:A:G	50	98	1	0.02033
13:95740123:C:T	50	98	1	0.102
13:95740237:G:A	50	100	1	0.1634
13:95740345:G:C	50	100	1	0.06354
13:95740354:C:A	50	98	1	0.01416
13:95740355:G:A	50	100	0.99	0.02015
13:95740460:G:C	50	100	1	0.03322
13:95740464:C:G	50	98	1	0.1024
13:95740466:C:A	50	100	0.96	0.01761
13:95740480:C:T	50	100	1	0.01997
13:95740485:C:T	50	100	1	0.03413
13:95740510:G:A	50	100	1	0.01126
13:95740685:G:A	50	100	1	0.07553
13:95741719:G:A	50	100	1	0.01053
13:95741940:A:G	50	100	1	0.01997
13:95742512:C:A	50	100	1	0.03613
13:95743079:A:G	50	100	1	0.01997
13:95743146:C:G	50	100	1	0.01325
13:95743678:C:T	50	100	1	0.01997
13:95743773:A:G	50	100	1	0.01997
13:95744082:C:G	50	100	1	0.03123
13:95744351:C:A	50	100	1	0.3787
13:95744589:A:G	50	100	0.94	0.02542
13:95744678:A:C	50	100	1	0.02015
13:95744707:A:T	50	100	1	0.02015
13:95745537:G:A	50	100	1	0.02996
13:95746019:T:C	50	100	1	0.01997
13:95746113:G:A	50	100	1	0.01997
13:95746991:A:G	50	100	1	0.01307
13:95747185:G:A	50	100	1	0.01344
13:95747223:A:G	50	98	0.96	0.01216
13:95747584:G:C	50	100	1	0.2553
13:95747803:G:A	50	100	1	0.08914
13:95748060:G:A	50	100	1	0.03304
13:95748747:G:C	50	100	1	0.03322
13:95748764:T:C	50	100	1	0.4886
13:95748820:C:T	50	100	1	0.01307
13:95748891:G:A	50	100	1	0.01307
13:95749788:A:G	50	100	1	0.01997
13:95749909:G:A	50	100	1	0.01344
13:95749989:G:A	49	100	1	0.01307
13:95750275:A:C	50	100	1	0.01997
13:95750280:A:C	50	100	0.98	0.01997
13:95750384:C:T	50	100	0.85	0.01997
13:95750439:A:G	50	100	1	0.2554
13:95750635:A:G	50	100	1	0.01979
13:95750981:C:T	50	100	1	0.01997
13:95751243:A:G	50	100	1	0.4887
13:95751447:T:C	50	100	1	0.01997
13:95752376:T:C	50	100	1	0.08896
13:95752519:G:T	50	100	1	0.02015
13:95752800:C:T	50	100	1	0.07789
13:95752879:C:G	50	100	1	0.06373
13:95753190:C:G	50	100	1	0.01816
13:95753193:G:A	50	100	1	0.01816
13:95753389:G:A	50	98	0.96	0.01779
13:95753871:C:G	50	100	1	0.4938
13:95753983:G:A	50	100	0.96	0.01344
13:95754180:A:G	50	100	1	0.03722
13:95754252:T:C	50	98	0.95	0.03704
13:95754547:A:T	50	100	1	0.01035
13:95754598:G:A	50	100	1	0.02015
13:95754728:C:A	50	100	1	0.05773
13:95754767:T:C	50	100	0.8	0.01507
13:95754834:A:G	50	92	0.96	0.2024
13:95754986:G:T	50	100	0.99	0.2662
13:95754988:A:G	50	100	1	0.2545
13:95755272:A:G	50	100	1	0.0325
13:95755346:G:T	50	100	1	0.01235
13:95755487:A:G	50	100	1	0.01816
13:95755743:C:T	48	97.9	1	0.01816
13:95755818:C:T	50	96	1	0.01816
13:95755823:G:C	49	98	1	0.01816
13:95755865:C:T	50	100	1	0.4833
13:95756236:C:T	50	100	1	0.01816
13:95756431:G:C	50	100	1	0.01344
13:95756486:C:T	50	100	1	0.01816
13:95756613:A:G	50	100	1	0.01816
13:95756851:C:G	50	100	1	0.03195
13:95757103:G:T	50	100	1	0.01943
13:95757861:C:T	50	100	1	0.4884
13:95758662:C:G	50	100	1	0.01198
13:95758966:T:C	50	100	1	0.366
13:95759049:G:A	50	98	1	0.05864
13:95759208:C:G	50	100	1	0.1057
13:95760808:T:C	50	100	1	0.01816
13:95761071:G:T	50	100	0.86	0.01816
13:95761891:T:C	50	100	1	0.01816
13:95762123:G:A	50	100	1	0.063
13:95762272:T:A	50	100	1	0.4989
13:95762367:G:A	50	100	1	0.01834
13:95762782:A:G	50	100	0.99	0.01834
13:95762872:T:G	50	100	0.86	0.03177
13:95763394:T:C	50	100	0.94	0.01834
13:95763446:G:T	50	100	0.93	0.01834
13:95764371:C:A	50	96	0.79	0.0345
13:95764373:C:A	50	86	0.79	0.1639
13:95764377:A:C	49	89.8	0.81	0.2593
13:95764379:A:C	49	98	0.69	0.02596
13:95764461:G:T	50	100	0.86	0.01471
13:95764506:A:G	50	100	0.83	0.0138
13:95764681:T:C	44	97.7	0.77	0.0394
13:95764683:T:C	37	83.8	0.77	0.1349
13:95764802:T:A	50	100	0.93	0.01834
13:95765028:A:G	50	100	1	0.1057
13:95765089:T:C	50	100	0.98	0.01543
13:95765568:T:G	36	100	0.96	0.01943
13:95765694:C:T	50	100	0.88	0.01416
13:95765728:C:T	50	100	0.93	0.01834
13:95765750:C:T	50	100	0.93	0.01834
13:95765955:C:A	50	100	1	0.01834
13:95766024:T:G	50	100	1	0.063
13:95767173:G:A	50	100	1	0.01834
13:95767434:G:A	50	100	0.94	0.01961
13:95767806:C:G	50	100	1	0.01362
13:95767820:G:T	50	100	1	0.1632
13:95767875:C:T	50	100	1	0.0138
13:95768034:A:G	50	100	1	0.01834
13:95768676:T:G	50	100	1	0.01834
13:95769361:T:C	50	98	0.89	0.04139
13:95769982:T:C	50	100	1	0.01888
13:95770102:G:A	50	100	1	0.4887
13:95770564:C:T	50	100	1	0.4886
13:95770800:A:G	50	100	1	0.01634
13:95772135:A:G	50	100	1	0.02251
13:95773127:G:T	49	98	0.98	0.0118
13:95773157:T:G	50	98	0.95	0.01797
13:95773168:T:A	50	100	1	0.01797
13:95773709:A:G	49	100	1	0.01797
13:95773736:T:C	50	98	0.99	0.01761
13:95773777:G:A	50	100	1	0.2533
13:95773823:A:G	50	100	1	0.0138
13:95774122:G:A	50	100	1	0.01797
13:95775237:G:T	50	100	1	0.4844
13:95775372:A:G	50	100	1	0.1057
13:95775989:A:T	50	100	1	0.0187
13:95776535:G:A	50	100	1	0.01325
13:95776719:G:A	50	100	1	0.3666
13:95777286:G:A	50	100	1	0.01797
13:95777392:A:T	50	100	0.99	0.0256
13:95778313:T:C	50	100	1	0.01816
13:95778426:G:A	50	100	1	0.1659
13:95778700:C:T	50	100	1	0.01797
13:95779126:T:C	50	92	0.99	0.07335
13:95779147:C:T	50	100	1	0.02052
13:95779272:C:T	50	98	1	0.1659
13:95779404:A:G	50	98	1	0.02378
13:95780073:G:A	50	100	1	0.01797
13:95780562:C:T	50	100	1	0.01797
13:95780838:T:G	50	100	1	0.0118
13:95781302:A:G	50	100	0.99	0.4728
13:95781328:A:G	50	100	1	0.4931
13:95781810:T:G	48	100	1	0.01797
13:95782203:T:C	50	100	1	0.1623
13:95782381:T:C	50	100	0.89	0.01071
13:95782507:C:A	50	100	1	0.01816
13:95782625:T:A	50	100	1	0.01797
13:95782631:G:A	50	100	1	0.01797
13:95782953:C:G	50	100	1	0.09078
13:95783054:A:G	50	100	1	0.04702
13:95783697:G:A	50	100	1	0.04176
13:95783730:T:G	50	100	1	0.0118
13:95783892:A:G	50	100	1	0.1049
13:95784174:A:G	50	100	1	0.01688
13:95784265:T:C	50	100	1	0.01979
13:95784542:A:G	50	100	1	0.01797
13:95784557:A:G	50	100	1	0.4924
13:95784641:C:T	50	100	1	0.01035
13:95784703:G:A	50	100	1	0.01325
13:95784957:A:T	50	100	0.76	0.0463
13:95784958:A:T	50	100	1	0.01271
13:95785797:G:A	50	100	1	0.01816
13:95785805:T:G	50	100	1	0.1068
13:95785848:G:T	50	100	1	0.01816
13:95787216:A:T	50	100	1	0.01816
13:95787278:G:A	50	100	1	0.1064
13:95787381:G:A	50	100	1	0.01816
13:95787671:T:G	50	100	1	0.01452
13:95787834:G:C	50	100	0.98	0.1068
13:95788524:G:A	50	100	1	0.01816
13:95788541:A:G	49	100	1	0.01198
13:95788770:C:T	50	100	1	0.01017
13:95789338:G:C	50	100	1	0.03195
13:95789924:T:C	50	100	1	0.1062
13:95790380:C:A	50	100	1	0.4575
13:95791866:C:G	50	100	1	0.01198
13:95791956:C:T	50	100	0.99	0.4897
13:95791957:T:C	50	100	0.99	0.4897
13:95792266:T:C	50	100	0.99	0.01198
13:95792792:C:T	50	100	0.97	0.06917
13:95793939:A:G	50	100	0.8	0.01398
13:95796129:A:G	50	100	1	0.2792
13:95796166:G:A	50	100	1	0.01325
13:95796208:T:C	50	100	0.99	0.03558
13:95796595:G:A	50	100	1	0.01325
13:95796660:G:A	50	100	0.96	0.01779
13:95796703:G:C	50	100	1	0.1707
13:95796943:T:C	50	100	0.96	0.01416
13:95797106:G:C	50	100	0.99	0.03468
13:95797348:T:C	50	100	0.62	0.0158
13:95797866:C:T	50	98	0.9	0.02088
13:95798779:A:T	50	100	1	0.06536
13:95799043:A:T	50	100	1	0.01325
13:95799541:G:T	50	100	1	0.01325
13:95799680:A:G	50	100	1	0.2596
13:95800537:A:G	50	100	0.99	0.01543
13:95801348:C:G	50	100	0.99	0.1545
13:95801462:T:G	50	100	1	0.02887
13:95801872:A:G	50	100	0.96	0.06554
13:95802222:G:A	50	100	1	0.01344
13:95802710:G:A	50	100	1	0.01325
13:95802882:G:A	50	100	0.94	0.01235
13:95802894:T:C	50	100	0.77	0.02015
13:95802990:C:T	50	100	1	0.01707
13:95804457:C:T	50	100	1	0.01707
13:95804493:C:T	50	100	1	0.02179
13:95805491:A:G	50	100	0.99	0.03867
13:95807224:C:G	50	100	1	0.01707
13:95807359:C:G	50	98	0.99	0.01053
13:95807780:C:T	50	100	1	0.03867
13:95807816:G:A	50	98	0.99	0.3455
13:95808048:T:C	50	100	1	0.01035
13:95808681:T:A	49	100	1	0.2507
13:95809479:C:T	50	100	1	0.01707
13:95810275:T:C	50	100	0.98	0.1066
13:95810546:C:A	50	100	0.98	0.02324
13:95811956:G:A	50	100	1	0.01707
13:95813429:G:A	50	100	0.92	0.01852
13:95813930:G:A	50	100	1	0.01707
13:95814247:G:A	50	100	1	0.2436
13:95814368:T:C	50	100	0.97	0.03849
13:95814539:A:G	50	100	0.97	0.03831
13:95814756:C:T	50	100	1	0.01707
13:95814757:A:G	50	100	1	0.01707
13:95815582:G:A	50	100	1	0.01743
13:95815715:A:C	50	100	0.97	0.06736
13:95816527:A:G	50	100	1	0.02723
13:95816681:G:A	50	100	1	0.01325
13:95816947:C:T	50	98	1	0.01434
13:95817272:T:C	50	100	0.97	0.04357
13:95818089:T:A	50	100	0.9	0.03577
13:95818682:G:A	50	100	1	0.01707
13:95818738:T:C	50	98	0.98	0.4844
13:95819518:A:G	50	100	0.94	0.27
13:95819783:G:C	50	100	1	0.2518
13:95819971:T:C	50	100	1	0.2665
13:95820051:G:A	50	100	1	0.2603
13:95820635:G:A	50	100	1	0.01707
13:95820867:T:A	50	100	1	0.01816
13:95820917:C:G	50	100	1	0.2578
13:95821428:G:A	50	100	1	0.1175
13:95822007:A:C	50	100	0.9	0.01816
13:95822710:G:A	50	100	1	0.3844
13:95823320:T:C	50	100	1	0.01816
13:95823415:T:C	50	100	0.95	0.01053
13:95824248:T:C	50	100	1	0.01761
13:95824537:T:C	50	100	1	0.01325
13:95824699:A:T	50	100	1	0.02687
13:95825965:A:G	50	100	1	0.2573
13:95826806:C:A	50	100	1	0.2603
13:95827461:A:C	50	100	1	0.0256
13:95827968:C:T	50	100	1	0.05683
13:95828017:C:T	50	100	1	0.3548
13:95828284:T:C	50	100	1	0.354
13:95828535:G:A	50	100	1	0.01725
13:95828724:C:G	50	100	1	0.4308
13:95828725:T:A	50	100	1	0.2578
13:95828740:G:A	50	100	0.96	0.02451
13:95828797:G:A	50	98	1	0.01126
13:95828921:T:A	50	100	1	0.1122
13:95828974:A:G	50	100	1	0.01761
13:95829078:G:A	50	100	1	0.2794
13:95829092:C:A	50	100	1	0.01725
13:95829114:C:T	50	100	1	0.04611
13:95829386:G:T	50	100	1	0.01725
13:95829880:C:T	50	100	0.98	0.03431
13:95830326:C:T	50	100	0.96	0.0659
13:95830495:C:A	50	100	0.99	0.2794
13:95830889:A:C	50	100	1	0.03849
13:95831199:C:A	50	100	1	0.04611
13:95831325:T:C	50	100	1	0.02524
13:95831334:A:G	50	100	1	0.01144
13:95832076:C:T	50	100	1	0.02378
13:95832494:C:T	50	100	0.99	0.1363
13:95832497:G:A	50	100	0.99	0.1403
13:95832746:T:C	50	100	1	0.01053
13:95833163:A:G	50	100	1	0.3088
13:95833355:T:G	50	100	1	0.1476
13:95834303:T:C	50	100	1	0.02106
13:95835510:T:C	50	100	1	0.02487
13:95835562:T:C	50	100	1	0.04993
13:95835924:A:G	50	100	0.99	0.2551
13:95836047:T:G	50	100	1	0.2642
13:95837353:T:A	50	100	0.99	0.01797
13:95838519:G:A	50	100	1	0.2707
13:95838766:C:T	50	100	1	0.0158
13:95838775:C:T	50	100	1	0.2761
13:95838943:A:T	50	100	1	0.05701
13:95839307:T:C	50	100	1	0.282
13:95840762:C:T	50	100	1	0.28
13:95841065:C:G	50	100	1	0.04139
13:95841390:T:C	50	100	1	0.03304
13:95842454:A:G	50	100	1	0.02142
13:95842510:T:C	50	100	1	0.1759
13:95843498:A:G	50	100	1	0.03304
13:95844330:G:C	50	100	1	0.01162
13:95844604:C:T	50	100	1	0.2242
13:95844816:C:T	49	100	1	0.2239
13:95845096:T:C	50	100	1	0.02142
13:95845175:C:T	50	100	1	0.3088
13:95845245:T:C	50	100	1	0.02142
13:95845645:G:A	50	100	0.99	0.01797
13:95845738:G:A	49	100	1	0.4686
13:95845862:T:C	49	100	1	0.3088
13:95846151:A:G	50	100	1	0.2752
13:95846157:C:G	50	100	1	0.01053
13:95846291:A:G	49	100	1	0.2752
13:95846370:C:T	50	100	0.98	0.0118
13:95846596:T:C	50	100	0.92	0.01543
13:95846603:A:G	50	100	1	0.2763
13:95847319:A:G	50	98	1	0.1549
13:95849046:T:C	50	100	1	0.03322
13:95849739:T:C	50	100	0.98	0.01489
13:95849839:T:C	50	100	1	0.2798
13:95850266:T:C	50	100	1	0.02342
13:95851557:A:G	50	98	1	0.04139
13:95853273:C:T	50	100	1	0.276
13:95853698:T:C	50	98	1	0.3762
13:95854006:T:C	50	100	1	0.02142
13:95854210:T:C	50	100	1	0.01979
13:95854342:T:C	50	100	1	0.01561
13:95854410:A:G	49	100	1	0.27
13:95854973:A:G	50	100	1	0.27
13:95855342:C:A	50	100	1	0.02832
13:95855742:C:T	50	100	1	0.04466
13:95856236:A:G	50	100	1	0.0118
13:95856312:T:A	50	100	1	0.02142
13:95858206:T:G	50	100	1	0.2976
13:95859967:T:C	50	100	1	0.1485
13:95860069:C:T	50	100	1	0.02142
13:95860624:T:C	50	100	1	0.01071
13:95860735:T:C	50	100	1	0.01979
13:95860933:T:C	50	100	1	0.2988
13:95861924:C:T	50	100	1	0.2692
13:95862051:C:T	50	100	1	0.2246
13:95862085:C:G	50	100	1	0.03322
13:95862096:C:G	50	100	1	0.03322
13:95862624:A:C	50	100	1	0.2716
13:95862724:A:G	50	100	1	0.01943
13:95863278:C:T	50	100	1	0.05991
13:95865120:T:C	50	100	1	0.2184
13:95865298:A:C	50	100	1	0.2634
13:95865404:G:C	50	100	1	0.2629
13:95865573:A:G	50	100	1	0.2631
13:95865659:A:G	50	100	1	0.2792
13:95866201:A:G	50	100	1	0.02142
13:95866365:T:C	50	100	1	0.02269
13:95868017:G:A	50	100	0.98	0.279
13:95868359:G:A	50	100	1	0.01071
13:95868582:C:T	50	100	1	0.2981
13:95868645:G:A	50	100	1	0.3025
13:95868806:G:T	50	100	0.98	0.2603
13:95868992:T:G	50	100	0.99	0.1783
13:95869141:G:T	50	100	1	0.0118
13:95869210:C:A	50	100	1	0.02505
13:95869265:A:G	50	98	1	0.01107
13:95869767:G:T	50	100	1	0.07843
13:95870286:T:C	50	100	0.99	0.07861
13:95870573:T:C	50	100	1	0.2676
13:95871239:A:G	50	100	1	0.01089
13:95871974:C:A	50	100	1	0.2135
13:95872467:A:G	50	100	1	0.0118
13:95872536:C:T	50	100	1	0.02197
13:95872568:T:C	50	100	1	0.2678
13:95873066:C:A	50	100	1	0.3027
13:95873095:T:C	50	100	1	0.2763
13:95873383:T:C	50	100	1	0.03322
13:95873663:T:G	50	100	1	0.2825
13:95873890:T:C	50	100	1	0.2761
13:95874836:T:C	50	100	1	0.3143
13:95875508:T:C	50	100	1	0.01779
13:95875879:G:A	50	100	1	0.04375
13:95876475:G:C	50	100	1	0.3025
13:95876601:A:C	49	100	1	0.3023
13:95876742:G:C	50	100	1	0.01943
13:95877157:C:T	50	98	1	0.0443
13:95877317:T:C	50	100	1	0.01943
13:95877471:A:G	50	100	0.99	0.3816
13:95878283:G:A	50	100	1	0.2544
13:95879452:T:C	50	100	0.97	0.03813
13:95879522:G:C	50	100	1	0.02251
13:95879937:A:G	50	100	0.94	0.10780000000000001
13:95881092:T:A	50	100	0.99	0.1238
13:95881517:C:T	50	100	1	0.2193
13:95881991:C:A	50	100	1	0.02505
13:95882385:T:C	50	100	0.99	0.3181
13:95885020:A:G	50	100	0.99	0.1581
13:95885422:C:T	50	100	1	0.02524
13:95886170:T:C	50	100	1	0.3005
13:95886423:G:A	50	100	1	0.01961
13:95886513:A:G	50	100	1	0.02651
13:95887082:T:C	50	100	0.99	0.3802
13:95887723:T:G	50	100	0.99	0.2841
13:95887725:T:C	50	100	0.99	0.2841
13:95887765:C:T	50	100	0.99	0.1265
13:95887887:T:C	50	100	1	0.02923
13:95887889:T:C	50	100	1	0.02923
13:95887950:T:G	50	100	0.99	0.2841
13:95888157:C:A	50	100	1	0.01071
13:95888539:G:A	50	100	1	0.2095
13:95888666:A:C	50	100	1	0.01035
13:95889295:G:A	50	100	1	0.2095
13:95889545:A:G	50	100	1	0.02142
13:95889589:C:A	50	100	1	0.2095
13:95889826:C:G	50	100	1	0.2841
13:95889848:G:A	50	100	1	0.03577
13:95890852:A:G	50	100	1	0.0276
13:95891160:A:C	50	100	1	0.02142
13:95891680:T:A	50	100	1	0.08007
13:95891976:C:T	50	100	1	0.01943
13:95893035:A:G	50	100	1	0.2845
13:95893506:C:T	50	100	1	0.01162
13:95894123:T:G	50	100	1	0.2095
13:95894885:T:A	50	98	1	0.2721
13:95894910:G:A	50	100	1	0.2727
13:95895188:G:A	50	100	0.91	0.0276
13:95896368:C:T	50	100	0.97	0.01162
13:95896605:T:C	50	100	1	0.2346
13:95896813:T:C	50	100	1	0.2845
13:95896843:T:C	50	100	0.95	0.1055
13:95897473:T:C	50	100	1	0.3114
13:95897709:G:A	50	100	1	0.0216
13:95898004:C:T	50	100	1	0.3114
13:95898481:C:A	50	100	1	0.1797
13:95898621:G:C	50	100	1	0.382
13:95898947:C:T	50	100	1	0.02651
13:95898989:C:T	50	100	1	0.05102
13:95899200:A:G	50	100	1	0.3114
13:95899698:C:A	50	100	1	0.09695
13:95901643:T:C	50	100	1	0.02651
13:95901939:G:A	50	100	0.65	0.01089
13:95902223:T:C	50	100	1	0.2097
13:95902290:G:A	50	100	1	0.2347
13:95902673:C:T	50	100	1	0.2097
13:95902895:C:T	50	100	1	0.1264
13:95904011:G:C	50	100	1	0.02142
13:95904221:G:C	50	100	1	0.05084
13:95904340:T:A	50	98	0.96	0.01198
13:95904546:T:C	50	100	1	0.02524
13:95904731:C:T	50	100	1	0.02651
13:95904732:T:C	50	100	1	0.01089
13:95904780:C:T	50	100	1	0.01924
13:95904848:C:G	49	100	1	0.02142
13:95905222:G:A	50	100	1	0.2097
13:95905514:T:C	50	100	0.94	0.03486
13:95906202:C:T	50	100	1	0.2095
13:95906226:C:T	50	100	1	0.2859
13:95906598:G:A	50	100	1	0.3106
13:95907135:C:A	50	100	1	0.05084
13:95907186:G:A	50	100	1	0.01961
13:95907254:G:A	50	100	1	0.284
13:95907256:A:G	49	100	1	0.07988
13:95907477:A:C	50	100	1	0.01924
13:95907902:T:C	50	100	1	0.2347
13:95908124:C:G	50	100	1	0.02142
13:95908239:T:C	50	100	1	0.0216
13:95908445:C:T	50	100	1	0.02669
13:95908767:G:A	43	90.7	1	0.2718
13:95908871:C:T	44	93.2	1	0.08787
13:95908895:G:C	44	90.9	1	0.2836
13:95909197:A:C	50	100	1	0.01362
13:95909315:C:T	50	98	0.95	0.1042
13:95909510:A:C	46	89.1	1	0.311
13:95909519:G:A	50	100	0.97	0.01344
13:95909687:G:A	49	100	1	0.02142
13:95909765:A:C	48	95.8	0.99	0.2818
13:95909836:A:G	50	100	1	0.01779
13:95910387:G:C	50	100	1	0.06282
13:95910513:C:T	50	100	0.99	0.1799
13:95910619:G:C	50	100	1	0.06155
13:95910662:C:A	50	100	1	0.1026
13:95911332:T:C	50	100	1	0.382
13:95911731:C:T	50	100	1	0.311
13:95911800:C:T	50	100	1	0.01924
13:95911850:A:G	50	100	1	0.1799
13:95911963:T:G	50	100	1	0.02142
13:95912267:T:C	50	100	1	0.382
13:95912502:A:G	50	100	1	0.02142
13:95912531:G:A	50	100	1	0.02524
13:95912654:A:C	50	100	1	0.2099
13:95913322:T:A	50	100	1	0.2836
13:95913693:T:C	50	100	1	0.06173
13:95913984:C:T	50	100	1	0.3001
13:95914161:A:G	50	100	1	0.3106
13:95914176:T:C	50	100	1	0.2838
13:95914761:T:C	50	100	0.99	0.3106
13:95914887:C:T	50	100	1	0.01961
13:95915244:G:A	50	100	1	0.02179
13:95915318:G:T	50	100	1	0.01017
13:95915872:A:G	50	100	1	0.2889
13:95916173:C:A	50	100	1	0.01561
13:95916893:T:C	50	100	1	0.2879
13:95916936:G:C	50	100	1	0.01398
13:95917953:C:G	50	98	1	0.376
13:95917999:A:G	50	100	1	0.02723
13:95918726:C:T	50	100	1	0.3108
13:95918766:T:C	50	100	1	0.02705
13:95919479:G:A	50	100	1	0.06282
13:95919511:T:C	50	100	1	0.3114
13:95919604:T:C	50	100	1	0.2838
13:95920351:T:C	50	100	1	0.2838
13:95920838:A:G	50	100	1	0.01961
13:95920903:T:C	50	100	1	0.02233
13:95921273:A:T	50	100	1	0.3114
13:95922432:C:T	50	100	1	0.06282
13:95922665:T:C	50	100	1	0.2836
13:95923557:A:G	50	98	0.99	0.2836
13:95924181:T:G	50	100	1	0.01089
13:95924270:T:C	50	100	1	0.3818
13:95924788:C:T	50	100	1	0.02342
13:95925033:C:T	50	100	1	0.272
13:95925815:T:A	50	100	0.94	0.03504
13:95925935:G:A	50	100	1	0.3085
13:95926403:C:T	50	100	1	0.02723
13:95926415:A:G	50	100	1	0.01416
13:95926679:G:A	50	100	1	0.3802
13:95926744:A:T	50	100	1	0.06445
13:95926873:C:T	50	100	0.95	0.02633
13:95927208:T:C	50	100	1	0.3818
13:95927850:C:A	50	100	1	0.3134
13:95927872:C:G	50	100	1	0.01943
13:95928292:A:G	48	100	1	0.3106
13:95928371:G:C	50	100	1	0.2836
13:95928404:G:A	48	100	1	0.01961
13:95928410:C:T	48	97.9	0.97	0.1
13:95928601:G:A	50	100	1	0.3028
13:95928604:G:A	50	100	1	0.3811
13:95928755:C:T	50	100	0.99	0.04503
13:95928819:G:A	50	100	1	0.01089
13:95929059:C:T	50	96	1	0.2836
13:95929065:G:C	50	100	1	0.02215
13:95929512:A:G	50	100	1	0.3086
13:95929635:G:C	50	100	1	0.3112
13:95930073:C:T	50	100	1	0.02342
13:95930241:G:A	50	100	1	0.05211
13:95930858:G:C	50	100	1	0.01961
13:95930930:G:A	50	100	1	0.01924
13:95931140:T:C	50	100	1	0.02197
13:95931288:A:G	50	100	1	0.02215
13:95931477:G:A	49	100	1	0.2838
13:95931568:G:T	49	100	0.99	0.07861
13:95931768:G:A	50	100	1	0.01961
13:95931789:G:A	50	100	1	0.2836
13:95931806:G:A	50	100	1	0.2845
13:95931979:A:G	50	100	1	0.2836
13:95931998:A:C	50	100	1	0.2836
13:95931999:T:C	50	100	1	0.2836
13:95932605:C:A	50	100	1	0.02324
13:95932657:T:C	50	100	1	0.02324
13:95933173:A:G	50	100	1	0.02723
13:95933852:T:G	50	100	1	0.3863
13:95934428:G:A	50	100	1	0.02197
13:95934807:C:T	50	100	1	0.02215
13:95935414:A:G	50	100	1	0.03014
13:95935667:G:A	50	100	1	0.05065
13:95936006:T:C	50	100	1	0.02197
13:95936308:G:T	50	100	1	0.2963
13:95936650:C:T	50	100	1	0.02197
13:95936822:G:A	50	100	1	0.3778
13:95937483:C:A	50	100	1	0.3228
13:95937806:G:A	50	100	1	0.1732
13:95938203:G:A	50	100	1	0.2963
13:95939634:T:C	50	100	1	0.01089
13:95940252:T:C	50	100	1	0.3197
13:95940570:G:A	50	100	1	0.01089
13:95940663:T:C	50	100	1	0.3239
13:95940875:A:G	50	100	1	0.2032
13:95940971:G:A	50	100	1	0.02142
13:95941626:T:C	50	100	1	0.02651
13:95941958:C:A	50	100	1	0.3105
13:95942126:T:A	50	100	1	0.2838
13:95942135:T:A	50	100	0.99	0.2838
13:95942223:T:G	50	86	0.61	0.07407
13:95942287:T:C	50	100	1	0.01743
13:95943262:A:T	50	100	1	0.02651
13:95943533:C:T	50	100	1	0.2925
13:95943633:G:A	50	100	1	0.3771
13:95944288:A:G	50	100	0.99	0.1331
13:95944320:A:T	50	100	0.93	0.01198
13:95944363:C:T	50	100	1	0.02324
13:95945453:C:A	50	98	1	0.01761
13:95945484:A:T	50	100	1	0.02142
13:95945503:G:A	50	100	1	0.02142
13:95947017:C:T	50	100	1	0.3215
13:95947179:A:C	50	100	1	0.2878
13:95947191:C:T	50	100	1	0.3195
13:95947300:A:G	50	100	1	0.07771
13:95947311:T:C	50	100	1	0.2859
13:95947412:G:A	50	100	1	0.0216
13:95947482:C:T	50	100	1	0.2834
13:95948254:T:C	50	86	0.98	0.3789
13:95949425:C:T	50	100	1	0.05065
13:95949584:G:A	50	100	1	0.02378
13:95949871:C:T	50	100	1	0.0216
13:95950252:A:G	50	100	0.96	0.0187
13:95950322:G:C	50	100	1	0.07916
13:95950480:A:C	50	98	1	0.2032
13:95950678:T:C	50	100	1	0.02941
13:95951895:T:C	50	100	1	0.2032
13:95951951:A:C	50	100	1	0.2983
13:95952213:A:C	50	100	1	0.02142
13:95952423:T:C	50	100	1	0.03595
13:95952485:G:A	50	100	1	0.0138
13:95952808:C:T	50	100	1	0.3784
13:95953315:G:A	50	100	1	0.01743
13:95954649:T:C	50	100	1	0.0216
13:95954926:C:T	50	100	1	0.311
13:95955288:A:G	50	100	1	0.3829
13:95955615:G:A	50	100	1	0.1734
13:95956259:A:G	50	100	1	0.05229
13:95956894:C:T	50	100	1	0.02651
13:95957224:A:C	50	100	0.98	0.1469
13:95957406:C:G	49	100	1	0.0276
13:95957437:C:A	50	100	1	0.04339
13:95958204:T:C	50	100	0.82	0.0207
13:95958308:T:C	50	100	1	0.0285
13:95958387:A:G	50	100	1	0.2028
13:95958557:C:T	50	100	1	0.3008
13:95958844:A:G	50	100	1	0.01398
13:95959405:G:A	50	100	0.96	0.01162
13:95959963:G:A	50	100	1	0.01924
13:95960431:A:G	50	100	1	0.2928
13:95960639:G:A	50	100	1	0.0138
13:95960641:A:T	50	100	1	0.0285
13:95960661:T:C	50	100	1	0.06445
13:95961489:T:C	50	100	1	0.01035
13:95962176:T:C	50	100	1	0.0256
13:95962250:A:G	50	100	1	0.0216
13:95962287:G:A	50	100	1	0.02542
13:95962598:A:G	50	100	1	0.3224
13:95962726:G:A	50	100	1	0.01035
13:95963005:C:T	50	100	1	0.01089
13:95963030:C:T	50	100	1	0.2928
13:95963124:T:A	50	100	1	0.05047
13:95964542:A:C	49	100	1	0.0138
13:95964750:T:G	50	100	1	0.0216
13:95964774:C:T	50	100	1	0.0216
13:95965118:T:G	49	100	1	0.293
13:95965257:C:T	46	95.7	1	0.0906
13:95965273:T:C	47	100	1	0.293
13:95965456:T:C	50	100	0.99	0.2938
13:95965803:C:T	50	100	1	0.2928
13:95965912:T:G	50	100	1	0.01979
13:95966684:A:G	50	100	0.97	0.04121
13:95966957:C:A	50	100	1	0.01598
13:95967652:T:G	50	100	1	0.2836
13:95968179:T:A	50	100	1	0.2854
13:95968553:G:A	50	100	1	0.2771
13:95968711:G:T	50	100	1	0.06427
13:95968893:C:T	50	98	1	0.279
13:95969007:A:C	50	100	1	0.02977
13:95969733:A:G	50	100	1	0.0256
13:95970419:T:C	50	100	1	0.3787
13:95970859:G:A	50	100	1	0.02524
13:95970895:G:A	50	100	1	0.05047
13:95971223:G:A	50	100	1	0.02669
13:95971316:C:A	50	100	1	0.2774
13:95971437:A:G	50	100	1	0.2696
13:95971854:C:T	50	100	1	0.02633
13:95972327:G:A	50	100	1	0.02941
13:95972556:T:G	50	100	1	0.01598
13:95972582:A:G	50	100	0.98	0.01325
13:95972779:T:C	50	100	1	0.02633
13:95972807:T:C	50	100	0.95	0.01961
13:95972897:G:A	50	100	1	0.02524
13:95973102:G:A	50	98	0.99	0.08696
13:95973560:T:G	50	100	1	0.06409
13:95973592:A:T	50	100	1	0.01035
13:95973899:C:T	50	100	1	0.05029
13:95974638:C:G	50	100	1	0.0285
13:95975538:G:T	50	100	1	0.2066
13:95975600:G:T	50	100	1	0.05029
13:95975867:T:G	50	98	1	0.2863
13:95976523:T:C	50	100	1	0.02778
13:95977109:T:C	50	100	1	0.02941
13:95978066:A:T	50	100	1	0.382
13:95978093:G:A	50	100	1	0.3767
13:95978465:A:G	50	100	1	0.02215
13:95978593:T:C	50	100	1	0.02977
13:95978967:T:G	50	100	1	0.08715
13:95979338:T:C	50	100	1	0.2607
13:95979395:G:T	50	100	1	0.02215
13:95979670:G:A	50	100	1	0.2999
13:95979923:C:G	50	100	1	0.2603
13:95980099:C:G	50	100	0.98	0.01888
13:95980260:C:T	50	100	1	0.01089
13:95981629:G:C	50	100	1	0.03758
13:95982568:G:A	50	100	1	0.2653
13:95983087:G:A	50	100	1	0.01525
13:95983589:G:A	50	100	0.9	0.01561
13:95983894:C:G	50	100	0.94	0.01416
13:95983916:G:C	50	100	1	0.274
13:95984098:T:C	50	100	1	0.03068
13:95984153:T:C	50	100	1	0.01126
13:95984530:A:G	50	98	1	0.3814
13:95984610:G:T	50	100	0.99	0.1175
13:95985541:T:C	50	100	0.97	0.03595
13:95986382:A:C	50	100	1	0.2101
13:95986397:C:T	50	100	0.99	0.08987
13:95986658:C:T	50	100	0.95	0.02524
13:95987522:T:C	50	100	1	0.02033
13:95988546:C:A	50	98	0.77	0.01089
13:95988549:T:G	50	100	1	0.08007
13:95988650:T:C	50	100	0.99	0.0216
13:95989441:T:G	50	100	1	0.02959
13:95989805:G:A	50	100	1	0.01107
13:95990691:A:T	50	100	0.94	0.03613
13:95990850:T:C	50	100	1	0.06173
13:95991104:T:C	50	100	1	0.02142
13:95991115:G:A	50	100	1	0.02469
13:95991314:C:T	50	100	1	0.315
13:95991331:A:T	50	100	1	0.02469
13:95991634:A:G	50	100	1	0.061
13:95991763:A:G	50	100	1	0.02469
13:95991974:C:G	50	100	1	0.01924
13:95992505:T:C	50	100	1	0.01089
13:95992607:T:C	50	100	1	0.02869
13:95992929:A:G	50	100	1	0.0325
13:95993364:C:T	50	100	1	0.09423
13:95993406:A:T	50	100	1	0.02578
13:95993417:A:T	50	100	0.99	0.02578
13:95993720:T:C	50	100	1	0.02596
13:95993952:C:T	50	100	1	0.2789
13:95994055:C:T	50	100	1	0.01924
13:95994481:T:C	50	100	1	0.02996
13:95994641:A:G	50	100	1	0.02633
13:95995168:A:G	50	100	1	0.01107
13:95995173:T:C	50	98	1	0.2796
13:95995448:G:A	50	100	1	0.02996
13:95995703:A:G	50	100	1	0.3771
13:95996130:T:C	50	100	1	0.02451
13:95996452:T:C	50	100	1	0.3164
13:95996488:C:T	50	100	1	0.2389
13:95997405:T:G	50	100	1	0.03613
13:95997869:A:C	50	100	1	0.3123
13:95998169:G:A	50	100	1	0.01071
13:95998426:G:A	50	100	0.94	0.02415
13:95998785:G:A	50	100	1	0.07861
13:95998854:G:A	50	100	1	0.02832
13:95999858:C:T	50	100	1	0.3052
13:96000599:T:C	50	100	0.9	0.02106
13:96001408:C:A	50	100	1	0.04829
13:96001604:A:G	50	100	1	0.0748
13:96002061:G:A	50	100	0.99	0.3128
13:96002101:G:C	50	100	1	0.01071
13:96002571:C:T	50	98	1	0.1294
13:96003014:T:C	50	100	1	0.3094
13:96003118:T:C	50	100	1	0.3121
13:96003373:C:T	50	100	1	0.3152
13:96003890:A:G	50	100	1	0.3121
13:96004878:A:G	50	100	0.99	0.3108
13:96004933:T:C	50	100	1	0.1304
13:96005123:C:T	50	100	1	0.3155
13:96005297:T:C	50	100	1	0.02451
13:96005757:C:T	50	100	1	0.01053
13:96006601:G:T	50	100	1	0.3729
13:96006616:T:A	50	100	1	0.02451
13:96006662:C:A	50	96	1	0.3154
13:96006765:C:G	50	100	1	0.1783
13:96007234:A:G	50	100	1	0.317
13:96007447:G:A	50	100	1	0.01089
13:96008125:G:A	50	100	1	0.3052
13:96008258:G:C	50	100	1	0.05919
13:96009665:G:A	50	100	1	0.02324
13:96010567:A:T	49	100	1	0.02633
13:96010730:T:C	50	100	0.96	0.04993
13:96011057:T:A	50	100	1	0.3054
13:96011650:A:G	50	100	1	0.04975
13:96011773:A:G	50	100	1	0.02142
13:96012381:T:G	50	100	1	0.01071
13:96012620:T:C	50	100	1	0.305
13:96013136:G:C	50	100	1	0.04847
13:96014525:T:C	50	100	0.79	0.03141
13:96014582:A:G	50	100	1	0.01362
13:96015720:C:T	50	100	1	0.3088
13:96016128:T:C	50	100	0.95	0.01979
13:96016673:A:C	50	100	1	0.3747
13:96017217:C:T	50	100	1	0.3161
13:96017482:A:G	50	100	1	0.04847
13:96017706:T:G	50	100	1	0.3121
13:96018399:C:T	50	100	1	0.01688
13:96019063:G:C	50	100	1	0.0158
13:96019084:A:G	46	95.7	1	0.3065
13:96019324:C:T	50	100	1	0.2097
13:96019623:T:A	50	100	1	0.01089
13:96019856:G:C	50	100	1	0.3735
13:96020651:C:T	50	100	1	0.02887
13:96021613:A:C	50	100	1	0.03613
13:96022032:G:A	50	100	1	0.3057
13:96022542:T:C	50	100	1	0.3745
13:96023446:A:T	50	100	1	0.03268
13:96023533:T:C	50	100	0.9	0.01543
13:96023870:G:A	50	100	1	0.3729
13:96023955:A:C	50	100	1	0.3729
13:96024295:G:A	50	100	0.74	0.02124
13:96024569:T:C	50	100	1	0.3457
13:96025391:T:G	50	100	1	0.3125
13:96025658:G:T	50	100	1	0.07407
13:96026962:C:T	50	100	1	0.3056
13:96027176:G:A	50	100	1	0.2088
13:96027471:C:T	50	100	0.99	0.01416
13:96027732:A:G	50	100	1	0.01416
13:96028911:C:T	50	100	1	0.02324
13:96028928:G:A	50	100	1	0.2945
13:96029207:A:C	50	100	1	0.01071
13:96029297:A:T	50	98	1	0.3419
13:96029900:T:C	50	100	1	0.01071
13:96029995:T:C	50	100	1	0.01598
13:96030052:A:C	50	100	1	0.2787
13:96030218:C:G	50	100	1	0.2787
13:96031587:G:A	50	100	1	0.179
13:96031797:C:T	50	100	1	0.04829
13:96033446:G:T	50	100	1	0.3117
13:96034572:G:A	50	100	1	0.305
13:96036135:G:A	50	100	1	0.3052
13:96036394:C:G	50	100	1	0.346
13:96036733:A:G	50	100	1	0.3054
13:96036886:T:C	50	98	1	0.3464
13:96036928:T:C	50	100	1	0.03595
13:96037286:C:T	50	98	1	0.3052
13:96037756:T:C	50	100	1	0.0216
13:96038552:T:C	50	100	1	0.04993
13:96038862:G:A	50	100	0.98	0.3515
13:96039574:T:C	50	100	0.99	0.04448
13:96039615:T:C	50	100	1	0.1305
13:96040684:C:T	50	100	1	0.02996
13:96041333:A:G	50	100	0.97	0.05973
13:96041718:A:T	50	100	1	0.01089
13:96041866:A:C	50	100	1	0.2787
13:96044391:G:C	50	100	1	0.3117
13:96044570:C:A	50	100	0.98	0.01017
13:96044646:T:C	50	100	0.88	0.01089
13:96044828:G:A	50	100	1	0.3168
13:96044955:C:T	50	100	0.98	0.1788
13:96045076:C:T	50	100	1	0.3134
13:96045082:T:C	50	100	1	0.3168
13:96045216:C:T	50	100	1	0.04829
13:96045866:G:A	50	100	1	0.02451
13:96046159:T:C	50	100	1	0.3126
13:96046317:G:A	50	100	1	0.09041
13:96046537:A:G	50	100	1	0.3459
13:96046625:G:A	50	100	1	0.02633
13:96046736:A:G	50	100	0.98	0.372
13:96047250:G:A	50	100	1	0.01089
13:96048112:A:T	50	100	1	0.1071
13:96048296:G:T	50	100	0.99	0.2979
13:96048565:G:C	50	100	1	0.0118
13:96048957:A:T	50	100	0.96	0.04394
13:96048964:C:G	50	100	0.96	0.04394
13:96049761:C:A	50	98	1	0.1296
13:96049976:C:G	50	100	1	0.02288
13:96050060:C:T	50	100	1	0.3048
13:96050664:G:A	50	100	1	0.3048
13:96050903:C:T	50	100	0.98	0.01906
13:96050925:G:A	50	100	0.92	0.02088
13:96050979:T:G	50	100	1	0.01089
13:96051366:T:C	50	100	1	0.04847
13:96051710:T:C	50	100	1	0.04049
13:96051894:T:C	50	100	0.92	0.01071
13:96052210:G:A	50	98	0.98	0.01761
13:96052282:A:G	50	100	1	0.02415
13:96052906:G:A	50	100	0.97	0.02505
13:96052977:G:C	50	100	1	0.02923
13:96053444:C:G	50	100	1	0.02923
13:96053485:T:C	50	98	1	0.346
13:96054142:C:T	45	97.8	1	0.05029
13:96054670:G:A	50	100	1	0.02923
13:96054677:C:T	50	100	1	0.372
13:96054725:A:C	50	100	0.99	0.346
13:96054740:C:T	50	100	1	0.01071
13:96054860:G:C	50	100	1	0.07317
13:96055244:C:G	50	100	0.98	0.01035
13:96055279:C:G	50	100	1	0.305
13:96055454:C:T	50	100	1	0.2718
13:96055854:A:G	50	100	0.99	0.3742
13:96056399:T:C	50	100	1	0.02633
13:96056793:T:G	50	100	1	0.3411
13:96056806:G:A	50	100	1	0.372
13:96056926:T:C	50	100	1	0.3168
13:96057017:A:G	50	100	1	0.305
13:96058124:G:C	49	95.9	0.69	0.07807
13:96058126:G:C	48	95.8	0.98	0.2549
13:96058128:G:C	50	98	0.96	0.2204
13:96058130:G:C	46	93.5	1	0.02306
13:96058284:C:A	50	100	1	0.2981
13:96059011:T:C	50	100	0.99	0.01071
13:96059066:G:A	50	98	0.99	0.1282
13:96059795:A:G	50	100	1	0.03141
13:96059871:T:G	50	100	1	0.02996
13:96060153:G:A	50	100	1	0.3043
13:96060350:C:T	50	100	1	0.02941
13:96060383:T:A	50	100	0.97	0.02505
13:96060928:T:A	50	100	1	0.3114
13:96061262:A:G	50	100	0.97	0.01053
13:96061933:C:T	50	100	1	0.02542
13:96062024:G:A	50	100	1	0.1796
13:96062271:G:A	50	98	0.99	0.3048
13:96062747:A:C	50	96	0.97	0.1434
13:96063526:A:G	50	100	1	0.3083
13:96063685:T:C	50	100	1	0.3083
13:96063758:C:T	50	100	1	0.3081
13:96063863:A:G	50	100	0.99	0.07498
13:96063943:A:G	50	100	1	0.3079
13:96064162:A:G	50	100	0.95	0.02415
13:96064233:G:A	50	100	1	0.3014
13:96064935:A:C	50	100	1	0.3083
13:96065110:G:A	50	100	1	0.3725
13:96066527:A:G	50	100	0.97	0.02397
13:96066860:T:A	50	100	1	0.3598
13:96067314:G:A	50	98	1	0.3016
13:96067321:T:C	49	100	0.99	0.1387
13:96067337:T:C	49	98	1	0.3083
13:96067458:C:G	50	100	1	0.3083
13:96067475:C:T	50	100	0.99	0.2945
13:96067929:G:A	50	100	0.98	0.02397
13:96068146:C:T	50	100	1	0.01035
13:96068147:A:G	50	100	1	0.1966
13:96068177:C:A	50	100	1	0.3014
13:96068222:C:T	50	100	1	0.3725
13:96068784:A:T	50	100	0.99	0.02397
13:96068834:G:T	50	100	0.99	0.3068
13:96069178:T:C	50	100	1	0.3079
13:96069302:G:C	50	100	1	0.02142
13:96069384:G:A	50	100	1	0.2903
13:96069528:G:A	50	100	1	0.01434
13:96069682:G:A	50	100	1	0.285
13:96069729:A:C	50	100	1	0.03068
13:96069969:T:A	50	100	1	0.1659
13:96069983:G:A	50	100	1	0.02378
13:96070120:C:T	50	100	1	0.01434
13:96070245:C:G	50	98	1	0.3081
13:96070531:G:A	50	100	1	0.3727
13:96070978:T:C	50	100	1	0.1964
13:96071276:T:C	50	100	1	0.3079
13:96071520:G:A	50	100	1	0.3729
13:96071590:T:C	50	100	1	0.201
13:96071633:A:G	50	100	1	0.4395
13:96071752:C:T	50	100	1	0.3727
13:96071935:A:C	50	100	0.99	0.3742
13:96072200:C:A	50	100	1	0.1184
13:96072613:G:A	50	100	0.99	0.2607
13:96072910:A:G	50	100	0.99	0.2607
13:96073085:G:A	50	100	1	0.0236
13:96073354:C:T	50	100	1	0.02342
13:96073556:C:T	50	100	1	0.07462
13:96074489:T:C	48	95.8	0.71	0.01216
13:96074554:C:T	46	95.7	0.86	0.0236
13:96074869:A:G	50	100	1	0.2364
13:96075101:C:A	50	100	1	0.02106
13:96075277:A:G	50	100	1	0.02887
13:96075479:T:A	50	100	0.98	0.02342
13:96075923:G:T	50	100	1	0.05846
13:96077340:C:G	50	100	1	0.2003
13:96077487:G:T	50	98	1	0.07498
13:96077675:A:C	50	100	0.99	0.2574
13:96077725:C:G	50	100	1	0.02342
13:96079960:T:G	50	100	1	0.2522
13:96080649:C:T	50	100	1	0.2003
13:96080961:C:T	50	100	1	0.1963
13:96081097:T:C	50	100	1	0.06627
13:96081579:T:C	50	100	1	0.02306
13:96082077:C:T	50	100	1	0.2291
13:96084560:C:G	50	100	1	0.1654
13:96085314:T:C	50	100	1	0.1992
13:96085554:C:G	50	100	1	0.2289
13:96086373:G:T	50	100	1	0.1654
13:96087067:C:G	50	100	1	0.1654
13:96087324:C:G	50	100	1	0.1654
13:96087530:G:A	50	100	1	0.2522
13:96087662:T:A	50	100	1	0.1654
13:96087993:C:T	50	100	1	0.2576
13:96088928:A:G	50	100	1	0.03032
13:96089161:C:T	50	100	0.96	0.03322
13:96089402:A:G	50	100	1	0.1652
13:96089416:C:A	50	100	1	0.1652
13:96089608:T:G	50	100	1	0.1652
13:96090033:C:T	50	100	1	0.165
13:96090841:C:T	50	100	1	0.02106
13:96092354:A:G	50	100	0.83	0.01198
13:96092697:G:A	50	100	1	0.06609
13:96092740:A:T	50	100	0.94	0.0236
13:96094535:G:A	50	98	0.99	0.356
13:96095260:T:C	50	96	0.99	0.2531
13:96095274:T:C	50	100	1	0.02905
13:96095354:C:A	50	100	1	0.02251
13:96095838:G:C	50	96	1	0.2531
13:96096210:A:G	50	100	1	0.02996
13:96097207:G:A	50	98	1	0.2531
13:96097293:A:T	50	100	1	0.1975
13:96097677:C:G	50	100	1	0.1026
13:96097791:G:A	50	100	1	0.2538
13:96098859:A:G	50	100	0.99	0.2807
13:96099068:C:T	50	100	1	0.01507
13:96100060:A:G	50	100	1	0.297
13:96100913:A:G	50	100	1	0.02324
13:96101026:G:C	50	100	1	0.2259
13:96101217:G:A	50	100	0.99	0.1296
13:96101376:A:G	50	100	1	0.297
13:96101683:G:A	50	100	1	0.02269
13:96102391:A:G	50	100	0.81	0.03322
13:96102413:G:C	50	100	1	0.2369
13:96102558:A:T	50	100	1	0.02269
13:96102658:T:C	50	100	1	0.02269
13:96103257:T:C	50	100	1	0.26
13:96103318:C:T	50	100	1	0.26
13:96103579:T:G	50	100	0.96	0.01053
13:96103891:G:C	50	100	1	0.2369
13:96103893:T:G	50	100	1	0.2373
13:96103960:T:G	50	80	0.96	0.2505
13:96104281:T:C	50	100	1	0.02324
13:96104664:C:A	50	100	1	0.2594
13:96104785:C:T	50	100	0.96	0.06264
13:96105280:G:A	50	100	1	0.02288
13:96105401:G:A	50	100	0.8	0.01035
13:96105605:G:A	50	100	1	0.04303
13:96107789:A:G	50	100	1	0.2362
13:96108062:C:T	50	100	1	0.2594
13:96108378:G:A	50	100	1	0.0187
13:96108744:A:G	50	100	1	0.03867
13:96109249:A:G	50	100	1	0.2364
13:96109851:G:A	50	100	1	0.2594
13:96110441:T:G	49	100	0.95	0.01834
13:96110442:G:T	50	88	0.99	0.2378
13:96110538:A:G	50	100	1	0.2297
13:96110589:A:T	49	100	1	0.3045
13:96111286:T:C	50	100	1	0.2594
13:96111585:T:G	50	100	1	0.02306
13:96112143:T:C	50	100	1	0.01307
13:96112497:C:T	46	100	1	0.2529
13:96112539:G:C	42	100	1	0.1977
13:96112600:T:C	33	84.8	0.84	0.03232
13:96112602:T:C	34	88.2	0.92	0.1091
13:96112758:C:G	50	100	1	0.02487
13:96112978:C:G	50	100	1	0.1667
13:96113010:T:C	50	100	1	0.05084
13:96113127:G:A	50	100	1	0.05084
13:96113365:A:C	50	98	0.99	0.2812
13:96113816:T:G	50	100	1	0.02905
13:96113961:T:C	50	100	1	0.02269
13:96115148:C:T	50	100	1	0.02596
13:96115715:A:T	50	100	0.92	0.02505
13:96116033:G:A	50	100	1	0.364
13:96116108:A:C	49	100	1	0.02469
13:96116259:A:T	49	98	1	0.02469
13:96117228:A:C	50	100	1	0.1977
13:96117506:T:C	50	100	1	0.1656
13:96117853:C:T	50	96	0.97	0.07498
13:96117925:G:A	50	98	1	0.02469
13:96118050:T:A	50	98	1	0.02451
13:96118053:G:A	50	98	1	0.02451
13:96118069:A:G	49	100	1	0.03867
13:96118492:G:A	50	100	1	0.2237
13:96118931:T:C	50	100	0.99	0.02451
13:96119071:C:G	50	100	1	0.02451
13:96119090:G:A	50	100	1	0.02433
13:96119192:T:C	50	100	1	0.02433
13:96119787:G:A	50	100	1	0.2682
13:96120070:A:G	50	100	1	0.02269
13:96120210:G:A	50	100	1	0.02269
13:96120572:C:T	50	100	1	0.02415
13:96120576:T:C	50	100	1	0.04012
13:96120733:C:T	50	100	1	0.02415
13:96120847:G:A	50	98	1	0.02415
13:96120919:C:A	50	100	1	0.02415
13:96122076:G:C	50	100	1	0.02415
13:96122229:A:G	50	100	1	0.01362
13:96122564:C:A	50	100	1	0.02415
13:96122724:G:C	50	100	0.99	0.157
13:96122891:G:A	50	100	1	0.02415
13:96123108:C:G	50	100	1	0.03867
13:96123402:A:G	50	100	1	0.02269
13:96123751:A:G	50	100	1	0.252
13:96123816:A:T	50	100	1	0.04012
13:96124385:G:A	50	100	1	0.03867
13:96124451:C:A	50	100	1	0.03123
13:96124487:A:C	50	100	1	0.02596
13:96124499:A:G	50	100	1	0.3039
13:96124806:C:T	50	100	0.99	0.03286
13:96124856:G:T	50	100	1	0.1977
13:96124879:C:T	50	100	1	0.03123
13:96125174:G:A	50	100	1	0.2235
13:96125417:T:C	50	100	1	0.03123
13:96125452:C:A	50	100	1	0.03123
13:96125814:T:A	50	100	1	0.03141
13:96125831:C:T	50	100	1	0.04285
13:96125929:A:C	50	100	0.96	0.03068
13:96126533:G:T	50	100	1	0.03123
13:96126640:C:T	50	100	1	0.03141
13:96127017:C:T	50	100	1	0.02433
13:96127018:G:A	50	100	1	0.02469
13:96127118:C:A	50	100	1	0.03141
13:96127191:G:A	50	100	0.99	0.02342
13:96127493:C:T	50	100	1	0.01289
13:96127755:C:T	50	100	1	0.03214
13:96128121:G:C	50	100	1	0.2594
13:96128129:G:A	50	100	1	0.03159
13:96128440:A:G	50	100	0.96	0.02378
13:96128519:C:A	50	100	1	0.03159
13:96128902:T:A	50	100	1	0.03159
13:96129058:C:G	50	100	1	0.03068
13:96129206:C:T	50	96	0.85	0.02324
13:96130341:A:C	50	100	0.99	0.3041
13:96130462:C:T	50	100	0.98	0.09495
13:96130695:A:G	50	100	1	0.167
13:96130728:C:G	50	100	1	0.03177
13:96130830:C:T	50	100	1	0.2602
13:96131228:G:C	50	100	1	0.1981
13:96131317:T:G	50	100	1	0.03159
13:96131394:T:C	50	100	1	0.03159
13:96131395:T:C	50	100	1	0.03159
13:96131789:A:G	50	100	1	0.01307
13:96131844:C:G	50	100	1	0.03141
13:96132467:C:A	50	100	1	0.02596
13:96132550:C:T	50	100	1	0.03177
13:96132589:A:G	50	100	1	0.01561
13:96132732:C:T	50	100	1	0.02596
13:96132965:T:A	50	100	1	0.02614
13:96133159:C:T	50	100	1	0.26
13:96133347:T:C	50	100	1	0.03177
13:96133447:G:T	50	100	1	0.03159
13:96134096:T:G	50	100	1	0.03159
13:96134307:A:G	50	100	1	0.03159
13:96134599:A:G	50	100	1	0.03595
13:96134834:G:A	50	100	0.98	0.03159
13:96135245:T:C	50	100	1	0.03159
13:96135343:G:A	50	100	1	0.03159
13:96135366:A:G	50	100	1	0.02614
13:96135370:T:G	50	100	1	0.03595
13:96135932:C:A	50	100	1	0.03159
13:96136064:G:A	50	100	1	0.02306
13:96136239:A:G	50	100	1	0.01289
13:96136335:T:C	50	100	1	0.1977
13:96136348:C:G	50	100	1	0.03159
13:96136587:T:C	50	100	1	0.03159
13:96136709:A:G	50	100	0.93	0.03159
13:96136925:T:A	50	100	1	0.03177
13:96137283:C:T	50	100	0.99	0.2246
13:96137414:C:A	50	100	1	0.03141
13:96137559:G:A	50	100	1	0.03177
13:96137836:T:C	50	100	1	0.1988
13:96137837:G:T	50	100	1	0.1988
13:96138320:G:A	50	100	1	0.03214
13:96138497:T:C	50	100	1	0.03195
13:96138539:C:T	50	100	1	0.03159
13:96138592:C:T	50	100	1	0.03159
13:96138728:C:T	50	100	1	0.03159
13:96138942:G:A	50	100	1	0.03159
13:96139097:G:T	50	100	0.88	0.03159
13:96139198:A:G	50	100	1	0.03159
13:96139435:T:C	49	100	1	0.1988
13:96139514:C:G	50	100	1	0.03159
13:96139801:G:A	50	100	1	0.03159
13:96139808:A:T	50	100	1	0.03159
13:96139896:C:T	50	98	0.99	0.3858
13:96140224:G:A	50	100	1	0.03159
13:96140285:T:C	50	100	1	0.03159
13:96140352:A:G	50	100	1	0.2564
13:96140395:A:G	50	100	1	0.03159
13:96140622:T:G	50	100	1	0.3099
13:96140866:G:C	50	100	1	0.03159
13:96141028:G:C	50	100	1	0.03159
13:96141056:T:A	50	100	1	0.03159
13:96141355:C:T	50	88	1	0.2306
13:96141452:G:C	50	100	1	0.199
13:96142209:A:G	50	100	1	0.0158
13:96142423:A:T	50	100	0.96	0.02415
13:96142841:C:T	50	100	0.85	0.03177
13:96143192:A:G	50	100	0.95	0.02306
13:96143225:G:T	50	100	1	0.01144
13:96143369:C:A	50	100	1	0.02251
13:96144138:T:C	50	100	1	0.03123
13:96144392:G:A	50	100	1	0.256
13:96144875:T:C	50	98	1	0.1995
13:96144907:T:C	50	98	1	0.2562
13:96144958:T:C	50	100	1	0.03086
13:96145023:A:G	50	100	1	0.2605
13:96145097:G:A	49	98	0.84	0.02505
13:96145116:G:A	47	83	0.98	0.4049
13:96145770:G:A	50	100	1	0.2707
13:96145902:A:G	50	100	1	0.02269
13:96145969:C:T	50	100	0.97	0.03123
13:96146081:G:A	50	100	1	0.02251
13:96146188:T:G	50	100	1	0.2249
13:96147402:G:A	50	100	1	0.2705
13:96147532:C:T	50	100	1	0.2215
13:96148273:C:T	50	100	1	0.2751
13:96148492:A:G	50	100	0.99	0.0207
13:96148516:A:G	50	100	1	0.02578
13:96149159:A:G	50	100	1	0.2754
13:96149253:A:G	50	100	1	0.2707
13:96149287:T:G	50	100	0.81	0.01053
13:96149409:A:G	50	100	1	0.2707
13:96149478:C:G	50	100	1	0.256
13:96149508:G:C	50	100	1	0.02233
13:96149512:A:G	50	100	1	0.02233
13:96149993:T:C	50	100	1	0.0236
13:96150362:A:G	50	100	0.98	0.09985
13:96150500:T:G	50	100	0.99	0.03105
13:96150580:A:G	50	100	0.99	0.2952
13:96151215:A:C	50	100	1	0.2475
13:96151878:C:G	50	100	1	0.2752
13:96151905:G:A	50	100	1	0.1993
13:96152018:C:A	50	100	1	0.2752
13:96152116:C:A	50	100	0.81	0.01489
13:96152202:G:C	50	100	1	0.3784
13:96152304:C:G	50	100	1	0.2752
13:96152336:G:T	43	93	0.95	0.02614
13:96152377:C:G	48	95.8	1	0.2462
13:96152430:C:T	48	100	0.96	0.1057
13:96152437:T:A	48	97.9	1	0.2515
13:96152761:C:A	50	100	1	0.02578
13:96153023:G:A	50	100	0.86	0.01489
13:96153036:A:C	50	100	1	0.2217
13:96153079:C:G	50	100	0.99	0.0345
13:96153293:T:C	50	98	0.98	0.281
13:96153755:T:C	50	100	1	0.02233
13:96155517:T:C	50	100	0.98	0.3021
13:96156296:G:A	50	100	1	0.01525
13:96156526:G:A	50	100	1	0.01452
13:96157963:G:A	50	100	1	0.2653
13:96158079:G:A	50	100	1	0.2687
13:96158308:T:G	50	100	1	0.02614
13:96158470:G:T	50	100	1	0.2654
13:96158517:G:A	50	100	1	0.01543
13:96158754:G:A	49	100	1	0.01452
13:96158774:G:C	50	100	1	0.2505
13:96159373:T:C	50	100	1	0.2217
13:96159647:A:G	50	100	1	0.02614
13:96160525:A:G	50	100	0.97	0.1391
13:96160603:C:T	50	100	0.98	0.3782
13:96160690:A:C	50	100	1	0.02288
13:96160895:A:T	50	100	1	0.2653
13:96160911:T:G	50	100	1	0.01235
13:96161258:A:C	50	100	1	0.01471
13:96161264:T:C	50	100	1	0.01725
13:96161426:G:A	50	100	1	0.01452
13:96162202:G:A	50	100	0.99	0.2672
13:96162316:G:A	50	100	1	0.2674
13:96162820:T:C	50	100	1	0.06373
13:96162822:G:T	50	100	0.98	0.06954
13:96163107:A:G	49	98	0.94	0.1124
13:96163509:G:A	50	100	0.94	0.03268
13:96163592:G:A	50	100	0.97	0.1494
13:96164040:T:G	50	98	0.96	0.144
13:96164122:G:A	50	100	0.97	0.2925
13:96164403:A:C	50	100	0.93	0.02033
13:96164945:C:A	50	100	0.99	0.02524
13:96165526:T:A	50	100	0.93	0.06191
13:96165592:A:T	50	98	0.99	0.02378
13:96165652:A:T	50	100	0.94	0.01943
13:96165938:T:C	50	100	0.94	0.01943
13:96166275:A:G	50	100	1	0.0167
13:96166321:C:T	50	100	0.85	0.01126
13:96166609:G:T	50	98	0.94	0.01943
13:96166672:A:G	50	100	0.94	0.01943
13:96166682:G:A	50	100	0.94	0.01943
13:96166881:A:C	50	100	1	0.1013
13:96166988:C:T	50	100	0.99	0.3259
13:96167000:T:C	50	100	0.99	0.01144
13:96167211:G:A	50	100	1	0.1536
13:96167261:C:T	50	100	1	0.1222
13:96167395:G:A	50	100	0.93	0.01943
13:96168472:G:A	50	100	0.93	0.0187
13:96168586:C:T	50	100	1	0.02088
13:96169062:A:G	50	100	1	0.01906
13:96169670:A:C	50	100	0.94	0.01525
13:96169728:G:T	50	100	1	0.1422
13:96169969:T:C	50	100	0.93	0.0187
13:96170168:T:C	50	100	1	0.1222
13:96170328:G:A	50	100	0.99	0.01616
13:96170496:T:C	50	100	0.99	0.01906
13:96170587:T:A	50	100	1	0.03958
13:96170935:A:G	50	100	0.75	0.01126
13:96170947:G:A	50	100	1	0.1222
13:96171362:G:A	50	100	0.99	0.0158
13:96171470:G:A	50	100	1	0.05792
13:96171956:T:G	50	98	0.99	0.01471
13:96172512:A:G	50	100	1	0.3203
13:96172576:T:A	50	100	1	0.1412
13:96173377:A:G	50	100	1	0.156
13:96173759:T:C	50	100	1	0.1222
13:96173959:C:A	50	100	0.96	0.04139
13:96174080:A:G	50	100	1	0.01144
13:96174143:A:G	50	100	1	0.01979
13:96174209:G:A	50	100	1	0.1227
13:96174242:C:G	50	100	0.93	0.01943
13:96174396:G:A	50	100	1	0.1222
13:96174588:T:C	50	100	0.99	0.1398
13:96175485:C:T	50	100	1	0.01144
13:96176243:A:G	50	100	0.88	0.01834
13:96176814:T:C	50	100	0.95	0.01834
13:96176822:G:A	50	100	1	0.1518
13:96176823:T:C	50	100	0.96	0.01852
13:96177301:A:G	50	100	0.96	0.02052
13:96177529:C:T	50	100	1	0.0216
13:96178494:G:A	50	100	0.99	0.1514
13:96178495:T:C	50	100	0.98	0.1412
13:96178594:G:C	50	100	1	0.01144
13:96178627:T:C	50	100	0.99	0.1206
13:96178713:A:G	50	100	0.96	0.01852
13:96178938:G:A	50	100	0.98	0.1129
13:96178999:A:G	50	100	1	0.01198
13:96179135:A:C	50	100	0.99	0.152
13:96179276:A:G	50	100	1	0.01216
13:96179418:C:G	50	100	1	0.01144
13:96179711:G:A	50	100	0.98	0.152
13:96179810:A:G	50	100	0.98	0.1403
13:96179933:G:A	50	100	0.98	0.05428
13:96180182:G:A	49	100	0.94	0.01489
13:96180283:T:C	50	100	0.95	0.0285
13:96180443:G:A	50	98	0.9	0.01107
13:96180681:A:G	50	100	0.99	0.02251
13:96180846:A:G	50	100	1	0.01144
13:96181394:C:G	50	100	1	0.01144
13:96181445:T:C	50	100	0.97	0.1131
13:96181633:C:T	50	100	0.96	0.1523
13:96181768:A:G	50	100	1	0.02106
13:96181867:C:T	50	100	1	0.01834
13:96182018:A:C	50	100	1	0.01834
13:96182150:G:T	50	98	0.97	0.2603
13:96182204:C:A	50	100	0.99	0.1516
13:96182248:A:G	50	100	0.99	0.1514
13:96183402:A:C	50	100	1	0.01834
13:96183616:C:A	50	100	1	0.01144
13:96183697:T:C	50	100	1	0.01144
13:96183796:C:T	50	100	0.99	0.1398
13:96183966:G:A	50	100	0.82	0.0158
13:96184118:T:C	50	100	1	0.01144
13:96184181:T:C	50	100	0.99	0.14
13:96184241:G:A	49	100	1	0.01834
13:96184296:T:A	50	100	1	0.01906
13:96184297:T:A	50	100	1	0.01834
13:96184323:A:G	50	100	0.98	0.0158
13:96184415:G:A	50	100	0.99	0.1216
13:96184433:C:T	50	100	0.98	0.1565
13:96184865:A:G	50	100	1	0.01144
13:96185120:G:A	50	100	0.99	0.14
13:96185427:G:A	50	100	0.99	0.14
13:96185553:T:C	50	100	1	0.02088
13:96185716:G:A	50	100	1	0.0216
13:96185878:A:G	50	98	0.98	0.1514
13:96186222:T:C	50	100	1	0.01144
13:96186658:T:C	50	100	1	0.01144
13:96186677:T:A	50	100	0.96	0.03123
13:96186943:A:G	50	100	1	0.01834
13:96187180:C:G	50	100	0.99	0.4034
13:96187693:A:G	50	100	0.93	0.01834
13:96188651:A:G	50	98	0.99	0.4147
13:96188738:G:C	50	100	1	0.01144
13:96188805:A:G	50	100	1	0.03577
13:96189447:A:C	50	100	0.85	0.01144
13:96189962:T:C	50	100	1	0.0207
13:96190141:A:G	50	100	1	0.01162
13:96190601:G:A	50	100	0.99	0.01834
13:96190718:A:T	50	100	0.99	0.1202
13:96191299:G:A	50	100	0.97	0.03504
13:96191357:G:A	50	100	0.98	0.1138
13:96191836:A:G	50	100	0.97	0.03504
13:96192003:C:A	50	100	0.98	0.01852
13:96192097:C:A	50	100	1	0.0118
13:96192173:C:T	50	100	0.97	0.0768
13:96192693:G:T	50	100	1	0.0207
13:96192802:A:T	50	100	1	0.01198
13:96192864:A:G	50	100	0.99	0.1583
13:96192918:A:C	50	100	0.99	0.433
13:96193303:T:C	50	100	1	0.4532
13:96193391:G:C	50	100	1	0.03431
13:96193471:C:T	50	100	1	0.03431
13:96193491:A:G	50	100	1	0.124
13:96193593:T:C	50	100	1	0.02142
13:96193628:G:A	50	98	0.97	0.1986
13:96193838:T:A	50	98	1	0.4437
13:96194091:G:C	50	100	1	0.4319
13:96194322:T:C	50	100	1	0.124
13:96194526:T:G	49	100	1	0.3923
13:96194704:A:G	50	100	0.99	0.1245
13:96195361:C:T	50	100	1	0.4096
13:96195514:A:G	50	100	1	0.1169
13:96195518:T:C	50	100	1	0.1242
13:96195905:T:C	50	100	0.97	0.1247
13:96196004:A:G	50	100	0.99	0.1242
13:96196249:A:C	50	98	1	0.4664
13:96196304:T:C	50	98	1	0.4664
13:96196388:G:A	50	100	1	0.01216
13:96196515:T:A	50	100	1	0.01216
13:96196555:A:G	50	100	1	0.03431
13:96196563:A:G	50	100	1	0.124
13:96196621:T:A	50	98	1	0.4263
13:96196732:C:T	50	100	1	0.03431
13:96196764:A:G	50	100	1	0.1167
13:96197239:A:T	50	98	1	0.4582
13:96197394:C:T	50	98	1	0.02614
13:96197657:A:G	50	100	0.99	0.1098
13:96197755:G:A	50	100	1	0.01216
13:96198076:T:C	50	100	1	0.4058
13:96198163:T:C	50	100	1	0.4239
13:96198186:G:T	50	100	1	0.124
13:96198347:G:A	50	100	1	0.4239
13:96198477:G:T	50	100	1	0.4239
13:96198731:A:G	50	100	1	0.4239
13:96198905:A:G	50	100	0.99	0.1235
13:96199262:G:A	50	100	1	0.3197
13:96199570:G:A	50	98	1	0.3925
13:96200212:C:G	50	100	1	0.01525
13:96200247:A:G	50	100	1	0.0207
13:96200345:G:T	50	100	1	0.1233
13:96200445:A:G	50	100	0.98	0.1242
13:96200486:A:C	50	100	1	0.4
13:96200507:G:A	50	100	0.99	0.3135
13:96200659:G:A	50	100	1	0.1167
13:96200701:T:G	50	100	1	0.02142
13:96200971:G:A	50	100	0.97	0.01434
13:96201452:A:G	50	100	0.92	0.01525
13:96201971:C:T	50	100	1	0.1236
13:96202427:C:A	50	94	1	0.3553
13:96203420:G:T	50	100	1	0.02197
13:96203528:G:A	50	98	1	0.4303
13:96203561:A:G	50	100	1	0.1178
13:96203651:T:G	50	100	1	0.01779
13:96203913:A:G	50	100	0.97	0.03413
13:96204024:A:G	50	98	1	0.06409
13:96204526:A:C	50	100	1	0.05537
13:96204663:G:C	50	98	1	0.4303
13:96204833:A:G	50	100	0.97	0.03413
13:96204953:C:A	50	100	1	0.03431
13:96205071:A:G	50	100	1	0.0207
13:96205332:C:T	50	98	1	0.4303
13:96205357:C:G	50	100	1	0.01235
13:96205401:C:G	50	98	1	0.4303
13:96205586:C:A	50	98	1	0.06954
13:96205736:T:C	50	100	1	0.0345
13:96205764:G:T	50	98	1	0.4305
13:96206118:C:T	50	98	1	0.05737
13:96206278:G:A	50	98	1	0.3958
13:96206427:T:A	50	100	0.97	0.03413
13:96207550:T:A	50	100	1	0.01216
13:96207617:G:A	50	98	1	0.3987
13:96207767:C:T	50	100	1	0.01216
13:96207822:G:A	50	98	1	0.3987
13:96207848:G:C	50	100	1	0.1235
13:96208062:C:T	50	98	1	0.4314
13:96208458:G:T	50	100	1	0.01216
13:96208669:A:T	50	100	1	0.03395
13:96208790:G:A	50	100	0.81	0.01053
13:96209048:A:G	50	100	1	0.4316
13:96209260:G:A	50	100	0.96	0.03123
13:96209726:G:T	50	98	1	0.4377
13:96209852:G:C	50	100	1	0.01216
13:96210359:A:G	50	100	1	0.01216
13:96210522:G:T	50	100	0.81	0.01235
13:96210527:G:A	50	100	0.91	0.01235
13:96211325:T:C	50	100	1	0.1167
13:96211966:C:T	50	98	1	0.4152
13:96212199:G:T	50	100	0.93	0.01235
13:96212686:G:A	50	100	0.93	0.01216
13:96212798:T:C	50	100	1	0.04575
13:96212959:A:G	50	100	1	0.01235
13:96213096:A:G	50	98	1	0.4372
13:96213509:C:A	50	98	1	0.07353
13:96213520:T:C	50	98	1	0.4374
13:96213929:T:G	50	98	1	0.4495
13:96214526:A:C	50	100	1	0.01235
13:96214600:A:G	50	100	1	0.01053
13:96214743:G:A	50	98	1	0.4374
13:96214758:G:A	50	100	0.9	0.01216
13:96215015:C:T	50	100	1	0.4847
13:96215501:C:A	50	100	1	0.01816
13:96216402:C:A	50	100	0.9	0.01216
13:96216536:G:A	50	100	1	0.4388
13:96216582:G:A	50	100	1	0.4388
13:96216587:G:A	50	100	1	0.01344
13:96216613:T:C	50	100	1	0.3201
13:96217196:C:A	50	98	0.84	0.01271
13:96217419:A:G	50	100	1	0.478
13:96217840:A:G	49	100	1	0.05483
13:96218035:A:G	50	100	0.9	0.01216
13:96218144:C:T	50	100	1	0.04575
13:96218349:T:C	50	100	1	0.04575
13:96218684:C:T	50	100	0.94	0.01471
13:96218711:T:C	50	100	1	0.04575
13:96219254:C:T	50	100	1	0.04575
13:96219281:C:T	50	100	1	0.01235
13:96219447:T:C	50	100	1	0.325
13:96220184:G:A	50	98	1	0.01235
13:96221105:T:C	50	98	0.97	0.04557
13:96221111:C:T	50	98	0.97	0.1358
13:96221190:T:C	50	100	1	0.3246
13:96222454:A:G	50	100	1	0.01434
13:96222503:A:G	50	98	1	0.431
13:96222796:C:T	50	100	1	0.01235
13:96222801:A:G	50	100	1	0.01235
13:96222816:T:G	50	100	1	0.01834
13:96223108:T:C	50	100	0.93	0.03686
13:96223545:C:G	50	100	1	0.01834
13:96223656:G:T	50	100	1	0.07589
13:96223770:T:C	50	100	1	0.04593
13:96223824:G:C	50	100	1	0.04593
13:96223985:T:C	49	100	1	0.05592
13:96224516:A:G	50	98	0.89	0.02996
13:96224611:G:A	50	100	1	0.01235
13:96224699:T:G	50	100	0.9	0.01216
13:96224987:C:T	50	98	1	0.4321
13:96225381:G:C	50	100	0.9	0.01216
13:96225382:T:C	50	100	0.9	0.01216
13:96225969:C:G	50	100	1	0.01235
13:96226249:A:G	50	100	1	0.01235
13:96226251:G:T	50	100	1	0.4655
13:96226527:T:A	50	100	1	0.01235
13:96226530:T:A	50	100	1	0.01235
13:96226624:A:G	50	100	0.97	0.0935
13:96229069:C:A	50	100	1	0.4693
13:96229418:C:A	50	100	1	0.01235
13:96229529:C:A	50	100	1	0.43120000000000003
13:96229530:C:T	50	100	1	0.01525
13:96229531:G:A	50	100	1	0.01216
13:96229559:A:C	50	100	1	0.08115
13:96229983:C:T	50	100	1	0.3509
13:96230045:G:A	50	100	1	0.4314
13:96230091:C:T	50	100	1	0.03359
13:96230426:G:T	50	100	1	0.4314
13:96230513:C:A	50	100	1	0.03722
13:96230733:G:A	50	100	0.99	0.05029
13:96230738:C:A	50	100	0.98	0.05029
13:96231449:C:A	50	100	1	0.01235
13:96231838:G:A	50	100	1	0.02179
13:96231997:A:G	50	98	1	0.02033
13:96232086:A:T	50	100	1	0.1173
13:96232625:A:G	50	100	1	0.3424
13:96232746:C:T	50	100	1	0.03377
13:96233027:G:A	50	100	1	0.03359
13:96233277:C:A	50	98	1	0.07099
13:96233680:A:C	50	96	0.98	0.01598
13:96234119:A:G	50	98	1	0.3778
13:96234266:C:T	50	100	0.99	0.01216
13:96234303:G:A	50	100	1	0.2623
13:96234898:T:G	50	100	0.99	0.1836
13:96235254:G:C	50	100	0.98	0.1
13:96236288:A:G	50	100	1	0.01216
13:96236482:C:G	50	100	1	0.01216
13:96236703:G:T	50	100	1	0.01216
13:96236913:G:A	50	100	1	0.3511
13:96237011:A:G	50	100	1	0.2353
13:96237070:T:C	50	100	1	0.01216
13:96237633:A:G	50	100	0.88	0.01017
13:96238209:T:G	50	100	1	0.0207
13:96238884:A:G	50	100	1	0.3515
13:96239325:A:G	50	100	1	0.1541
13:96239349:G:A	50	98	1	0.3513
13:96239811:C:T	50	100	1	0.1262
13:96239838:A:T	50	100	1	0.3517
13:96240155:G:T	50	98	1	0.03395
13:96240292:A:C	50	100	1	0.01216
13:96240449:T:A	50	100	1	0.0138
13:96241242:G:A	50	100	1	0.01235
13:96241295:C:G	50	100	1	0.05719
13:96241345:A:G	50	100	1	0.1155
13:96241625:C:T	50	100	1	0.1262
13:96241910:C:G	50	100	0.95	0.01471
13:96241935:A:G	50	100	1	0.154
13:96241961:A:G	50	100	1	0.01216
13:96242031:C:T	50	100	0.99	0.1091
13:96242192:A:G	50	100	0.99	0.3938
13:96242263:C:A	50	100	1	0.01235
13:96242756:G:A	50	98	1	0.3422
13:96242867:A:G	50	100	1	0.01216
13:96243025:G:C	50	98	1	0.3422
13:96243165:A:C	50	100	1	0.02179
13:96243278:G:A	50	98	1	0.3824
13:96243588:T:C	50	98	1	0.3486
13:96244226:A:G	50	100	0.99	0.1182
13:96244267:T:A	50	100	1	0.4061
13:96244705:T:A	50	96	1	0.3066
13:96244782:T:G	50	100	0.98	0.01235
13:96244875:G:A	50	100	1	0.01216
13:96245002:T:A	50	100	0.99	0.3667
13:96245305:C:T	50	100	0.98	0.1229
13:96245454:G:A	50	100	1	0.07081
13:96245602:C:T	50	100	1	0.2725
13:96245984:C:T	50	100	1	0.01852
13:96245985:G:T	50	100	0.81	0.01017
13:96246214:A:T	50	100	1	0.01216
13:96246324:G:C	50	100	0.99	0.1158
13:96247085:G:T	50	100	1	0.01216
13:96247533:A:T	50	100	1	0.02179
13:96247661:C:G	50	100	0.96	0.07498
13:96248175:C:T	50	98	0.88	0.03123
13:96248189:T:C	50	100	1	0.01216
13:96248300:G:A	50	100	1	0.14
13:96248622:A:T	50	100	0.97	0.08061
13:96248653:T:C	50	98	1	0.02033
13:96248971:G:A	50	98	1	0.3406
13:96249131:A:G	50	100	0.97	0.07498
13:96249302:G:A	50	100	1	0.01253
13:96249900:C:T	50	96	1	0.3406
13:96250018:G:A	50	100	0.99	0.01852
13:96250122:G:A	50	98	1	0.3775
13:96250523:A:G	50	100	1	0.3106
13:96250764:A:G	50	100	1	0.0216
13:96251041:C:T	50	98	1	0.3406
13:96251181:C:T	50	100	1	0.0118
13:96252072:A:G	50	96	0.97	0.01634
13:96252123:A:G	50	100	0.97	0.03849
13:96252413:A:G	50	100	1	0.0216
13:96253168:T:G	50	100	1	0.01507
13:96253363:G:A	50	100	1	0.4713
13:96253515:A:G	50	100	1	0.0207
13:96253618:C:T	50	100	1	0.04267
13:96253848:T:C	50	100	0.97	0.09459
13:96254095:T:G	50	100	1	0.0216
13:96254392:C:T	45	97.8	0.96	0.09568
13:96254579:T:C	50	100	1	0.3012
13:96254757:A:T	50	100	1	0.301
13:96255092:A:C	50	100	1	0.01216
13:96255310:G:A	50	100	1	0.3045
13:96255963:C:A	50	100	1	0.4711
13:96255969:C:G	50	100	1	0.3773
13:96256106:G:A	50	100	0.98	0.01471
13:96256174:G:A	50	100	0.99	0.3123
13:96256244:C:A	50	100	1	0.4711
13:96256468:G:A	50	100	1	0.3613
13:96256854:A:G	50	100	1	0.3399
13:96257793:A:G	50	100	1	0.4708
13:96257894:T:C	50	100	1	0.1231
13:96258073:T:C	50	100	0.98	0.02487
13:96258141:T:C	50	100	1	0.4708
13:96258766:G:A	50	100	1	0.341
13:96259257:A:G	50	100	0.92	0.02887
13:96259392:G:A	50	100	0.98	0.06935
13:96259682:G:T	50	100	0.95	0.01707
13:96259807:C:T	50	100	0.99	0.01598
13:96259819:A:T	50	98	0.98	0.09277
13:96260787:G:A	50	96	1	0.3981
13:96261202:T:C	50	100	1	0.0207
13:96261321:T:G	50	98	0.98	0.07389
13:96261519:C:A	50	100	1	0.471
13:96261881:C:G	50	100	1	0.4706
13:96262208:A:G	50	100	1	0.02052
13:96262552:A:C	50	98	0.98	0.07407
13:96263310:A:C	50	100	1	0.01471
13:96263370:A:G	50	100	1	0.4706
13:96263378:T:C	50	100	1	0.02487
13:96263638:T:A	50	100	1	0.0846
13:96263853:A:G	50	100	1	0.01216
13:96264024:G:A	50	100	1	0.03522
13:96264068:G:A	50	100	1	0.3164
13:96264380:T:C	50	98	0.98	0.07389
13:96264545:C:T	50	100	0.98	0.06935
13:96264661:C:T	50	100	1	0.01471
13:96264967:C:A	50	100	1	0.4708
13:96265538:A:T	50	100	1	0.4337
13:96266115:C:T	50	96	1	0.02015
13:96266156:T:A	50	100	1	0.1155
13:96266579:A:G	50	100	1	0.4704
13:96266681:C:T	50	100	1	0.03522
13:96267348:C:T	50	100	1	0.4149
13:96267531:A:T	50	100	1	0.02088
13:96267808:G:C	50	100	0.98	0.4225
13:96268166:T:C	50	100	0.99	0.4225
13:96268496:C:T	50	100	0.99	0.4806
13:96268694:A:G	50	98	0.99	0.03268
13:96268795:T:C	50	100	0.99	0.4221
13:96269029:G:T	50	98	0.98	0.05937
13:96269033:C:G	50	100	0.99	0.4134
13:96269059:T:A	50	100	0.99	0.4809
13:96269166:A:G	50	100	0.99	0.423
13:96269214:G:A	50	98	0.98	0.05792
13:96269249:C:T	50	98	0.99	0.03268
13:96269823:T:A	50	100	1	0.01852
13:96269937:T:C	50	98	0.99	0.3381
13:96269956:A:G	50	98	0.96	0.01089
13:96270195:G:A	50	98	0.99	0.3348
13:96270375:G:A	50	100	1	0.03577
13:96270462:T:C	50	98	0.99	0.3393
13:96270602:G:A	50	98	1	0.07444
13:96271261:T:C	50	100	0.98	0.01761
13:96271289:A:C	50	100	0.99	0.4125
13:96271404:C:T	50	98	1	0.07444
13:96271405:A:G	50	100	0.99	0.4804
13:96272077:G:A	50	100	0.99	0.4806
13:96272353:T:C	50	100	1	0.01507
13:96272361:G:C	50	100	0.99	0.05701
13:96273299:G:T	50	100	0.99	0.4557
13:96273696:C:T	50	98	0.92	0.01071
13:96274136:C:T	50	100	1	0.08533
13:96274610:T:A	50	100	1	0.4021
13:96274742:C:T	50	100	1	0.3482
13:96274801:A:G	50	98	0.98	0.07462
13:96275536:T:G	50	100	1	0.03558
13:96275777:A:C	50	100	1	0.4842
13:96275819:C:G	50	100	0.97	0.02633
13:96275857:T:C	50	96	1	0.3526
13:96275915:C:A	50	98	1	0.4837
13:96276513:T:C	50	100	1	0.3989
13:96276518:A:G	50	100	1	0.01216
13:96276654:T:A	50	98	1	0.157
13:96276831:A:G	50	96	0.96	0.02415
13:96277274:C:T	50	100	1	0.3524
13:96277441:A:C	50	100	1	0.03667
13:96277571:T:C	50	100	0.99	0.3992
13:96277719:C:T	50	100	1	0.4837
13:96277954:C:A	50	98	0.96	0.06972
13:96278018:A:G	50	100	1	0.02923
13:96278868:T:C	50	100	0.99	0.4842
13:96279061:T:C	50	100	1	0.4842
13:96279194:A:G	50	100	1	0.4272
13:96279199:G:A	50	100	1	0.05719
13:96279915:T:C	50	100	1	0.07516
13:96279985:C:T	50	100	1	0.05719
13:96280614:A:C	50	100	1	0.3366
13:96280691:A:G	50	100	1	0.05719
13:96281015:T:A	50	100	1	0.01216
13:96281608:C:T	50	96	1	0.02033
13:96281922:C:T	50	100	1	0.2627
13:96282707:G:A	50	100	1	0.0768
13:96284021:G:A	50	100	1	0.4844
13:96284215:C:A	50	100	1	0.4844
13:96284271:C:A	50	100	0.99	0.2594
13:96284712:C:A	50	98	0.98	0.07426
13:96284724:G:A	50	100	1	0.2598
13:96284887:G:A	50	100	1	0.4272
13:96284922:T:G	47	89.4	0.73	0.04611
13:96284930:T:G	48	95.8	0.66	0.01362
13:96284942:T:G	50	98	0.96	0.01979
13:96285343:G:T	50	100	1	0.03558
13:96285484:C:G	50	100	1	0.2633
13:96285535:G:A	50	100	1	0.01852
13:96285725:C:T	50	100	1	0.0768
13:96285905:C:T	49	100	0.98	0.06609
13:96285919:T:C	49	98	1	0.2623
13:96286526:G:C	50	100	1	0.4838
13:96286696:C:A	50	100	1	0.02033
13:96286935:C:T	50	100	1	0.01216
13:96287332:C:A	50	100	1	0.3451
13:96287738:A:C	50	100	1	0.0659
13:96287916:G:A	50	98	0.99	0.07444
13:96288030:T:A	50	100	1	0.4838
13:96288757:A:G	50	98	0.99	0.07008
13:96289266:A:G	50	100	1	0.01216
13:96289299:G:A	50	100	1	0.4149
13:96289458:G:T	50	100	1	0.0541
13:96289555:A:G	49	98	0.99	0.07444
13:96289655:G:A	50	100	1	0.04085
13:96290234:G:A	50	100	0.99	0.07516
13:96290279:C:T	50	100	1	0.2589
13:96290591:T:G	50	100	1	0.157
13:96290763:C:T	50	100	1	0.04557
13:96290950:G:A	50	100	1	0.04557
13:96291154:T:C	50	100	1	0.02487
13:96291435:A:G	50	100	1	0.07698
13:96291907:A:T	50	100	1	0.492
13:96291944:C:T	50	100	1	0.04557
13:96292676:T:A	50	100	1	0.2863
13:96293421:G:A	50	100	1	0.01416
13:96293628:C:A	50	100	1	0.3391
13:96293848:A:G	50	100	1	0.08624
13:96294021:G:A	50	100	0.98	0.09423
13:96294613:A:G	50	100	1	0.01216
13:96294780:A:C	50	100	1	0.2783
13:96294874:A:G	50	100	1	0.01216
13:96294969:T:A	50	100	1	0.2781
13:96295356:G:C	50	100	1	0.02433
13:96295555:G:A	50	100	1	0.06972
13:96295652:T:C	50	98	0.93	0.02106
13:96295857:C:T	50	100	1	0.1151
13:96296094:G:C	50	100	1	0.03631
13:96297028:A:G	50	96	1	0.02033
13:96297073:C:G	50	100	1	0.2591
13:96297198:T:A	50	100	1	0.07698
13:96297443:A:G	50	100	1	0.1307
13:96297548:G:C	50	100	1	0.04557
13:96298288:G:A	50	98	1	0.2627
13:96298316:G:A	50	100	1	0.4835
13:96298917:G:T	50	100	1	0.02487
13:96299179:G:T	50	100	1	0.06935
13:96299282:C:G	50	98	1	0.07371
13:96299696:A:G	50	100	1	0.4194
13:96300057:T:C	50	98	1	0.02197
13:96300305:T:C	50	98	1	0.4089
13:96301535:A:G	50	100	0.98	0.0768
13:96301775:T:C	50	100	0.98	0.07662
13:96302184:C:G	50	100	1	0.01216
13:96302276:C:G	50	100	0.95	0.02451
13:96303307:G:C	50	100	1	0.02487
13:96303839:T:C	50	98	1	0.07335
13:96303946:C:A	50	100	0.99	0.2783
13:96304157:T:A	50	100	0.99	0.2785
13:96304499:A:C	50	100	0.97	0.01616
13:96304711:C:T	44	86.4	0.86	0.06137
13:96305871:C:T	50	98	1	0.07335
13:96306507:G:A	50	100	1	0.01216
13:96306563:G:A	50	98	1	0.2798
13:96306638:C:T	50	100	1	0.1284
13:96307892:C:T	50	100	1	0.2749
13:96308328:C:T	50	100	1	0.1576
13:96308829:C:T	50	100	1	0.1046
13:96309130:G:A	50	98	1	0.4063
13:96309138:G:A	50	100	0.97	0.04684
13:96309228:A:G	50	100	0.99	0.2785
13:96309315:C:G	50	100	1	0.02378
13:96309432:T:C	50	100	1	0.02487
13:96309543:T:C	50	100	1	0.1294
13:96309858:T:C	50	100	1	0.02033
13:96310260:G:T	50	100	1	0.06046
13:96310669:C:T	50	100	1	0.01216
13:96310731:G:A	50	100	1	0.02033
13:96311426:G:A	50	100	1	0.02487
13:96312652:G:T	50	100	0.81	0.01017
13:96312883:C:T	50	100	1	0.02397
13:96313251:G:A	50	98	1	0.03105
13:96313406:G:A	50	100	1	0.02487
13:96313596:A:G	50	100	1	0.02378
13:96313701:T:C	50	98	0.99	0.1569
13:96314060:G:A	50	100	1	0.2794
13:96315469:G:A	50	100	1	0.02033
13:96315689:T:A	50	94	0.99	0.2306
13:96315769:A:G	50	100	1	0.2751
13:96316433:G:T	50	100	0.94	0.01507
13:96316993:T:C	50	100	1	0.06046
13:96317347:T:A	44	81.8	0.97	0.2378
13:96317349:T:A	44	90.9	0.98	0.2402
13:96317350:A:T	45	86.7	0.96	0.2219
13:96317353:T:A	44	93.2	0.89	0.03032
13:96317355:T:A	43	100	0.95	0.0207
13:96317356:A:T	43	100	0.95	0.01616
13:96317371:A:G	43	93	1	0.02033
13:96317753:G:A	50	98	1	0.4103
13:96318020:G:C	50	100	1	0.2751
13:96318032:G:A	50	100	1	0.02487
13:96318207:A:C	50	100	1	0.02487
13:96318457:C:T	50	100	1	0.01216
13:96318524:C:T	50	100	1	0.01216
13:96318622:C:T	50	100	1	0.04031
13:96318727:C:G	50	100	1	0.02487
13:96318732:C:T	50	98	1	0.2751
13:96318970:T:G	50	98	1	0.04085
13:96319310:G:A	50	100	0.98	0.02342
13:96319467:G:T	50	100	1	0.2794
13:96319534:G:A	50	100	1	0.02487
13:96320407:T:C	50	100	1	0.06046
13:96320974:C:A	50	100	1	0.06046
13:96321663:G:T	50	100	1	0.1294
13:96321858:T:C	50	100	0.99	0.2794
13:96322042:A:G	50	100	1	0.02378
13:96322098:C:T	50	100	0.99	0.2792
13:96322227:G:T	50	100	1	0.01216
13:96322322:A:T	50	100	1	0.2751
13:96322478:G:T	50	98	0.99	0.2729
13:96322494:T:G	50	100	1	0.01216
13:96322698:C:T	50	100	0.98	0.02524
13:96322739:C:T	50	100	1	0.02378
13:96322777:C:G	50	100	1	0.3522
13:96322796:G:A	50	100	1	0.07026
13:96322921:T:G	50	100	0.99	0.2789
13:96323011:C:T	50	98	0.99	0.2729
13:96323275:C:G	50	100	1	0.02033
13:96323314:A:G	50	100	1	0.4107
13:96323508:C:T	50	100	1	0.02033
13:96323617:C:A	50	100	0.88	0.02106
13:96324022:C:T	50	100	0.84	0.01035
13:96324068:T:C	50	100	0.95	0.03214
13:96324089:A:T	50	100	1	0.02487
13:96324091:C:A	50	100	1	0.3756
13:96324138:A:G	50	100	1	0.2829
13:96324253:G:C	50	98	1	0.2827
13:96324774:G:A	50	100	1	0.08406
13:96324887:C:T	50	98	1	0.2751
13:96324995:T:C	50	100	1	0.4281
13:96325014:G:A	50	100	1	0.01216
13:96325138:T:G	50	100	1	0.2783
13:96325258:A:G	50	100	0.99	0.2818
13:96325441:G:A	50	98	0.99	0.3876
13:96325548:C:T	50	100	1	0.08388
13:96326219:C:A	50	96	0.97	0.02433
13:96326284:G:A	49	100	1	0.01216
13:96326297:A:C	49	100	1	0.03649
13:96326623:T:C	50	100	1	0.01216
13:96326624:G:A	50	100	1	0.01362
13:96326663:C:G	50	100	1	0.4041
13:96326877:G:A	48	100	1	0.2783
13:96326935:A:G	49	100	0.9	0.0118
13:96327005:T:C	46	82.6	1	0.3882
13:96327055:G:T	49	100	1	0.01598
13:96327209:T:C	50	100	1	0.2919
13:96327292:G:C	50	98	1	0.2747
13:96327344:A:G	50	100	1	0.02324
13:96327823:C:T	49	100	0.98	0.01235
13:96328483:T:G	50	100	1	0.0837
13:96328495:G:A	50	94	1	0.2785
13:96328544:G:A	50	100	1	0.0207
13:96328577:G:T	50	100	1	0.01652
13:96328789:C:T	50	100	1	0.0837
13:96328973:G:A	50	100	1	0.0837
13:96329159:C:G	49	83.7	1	0.3005
13:96329357:G:A	48	100	0.96	0.01779
13:96329393:A:G	43	88.4	1	0.3882
13:96329531:G:A	50	86	0.98	0.1451
13:96329574:A:C	49	77.6	1	0.3838
13:96329602:G:C	49	98	1	0.01652
13:96329699:C:T	46	100	0.99	0.01344
13:96329726:C:T	44	88.6	1	0.2883
13:96330083:T:C	47	97.9	1	0.3878
13:96330087:A:C	49	93.9	0.99	0.2785
13:96330287:T:G	50	100	1	0.3758
13:96330337:T:A	50	100	1	0.3782
13:96330344:C:T	50	100	1	0.4014
13:96330345:G:A	50	100	1	0.01289
13:96330364:T:G	50	98	1	0.08388
13:96330370:C:T	49	100	1	0.2741
13:96330517:C:G	50	100	1	0.01216
13:96331465:G:A	50	100	1	0.0837
13:96331555:C:T	49	100	1	0.01216
13:96331611:G:T	49	98	1	0.06046
13:96331659:G:A	49	100	1	0.01216
13:96331686:C:T	49	100	1	0.3802
13:96331708:C:T	49	100	1	0.01216
13:96331923:G:A	50	100	1	0.08388
13:96331944:C:A	50	100	1	0.0837
13:96332136:T:C	50	100	1	0.3838
13:96332563:T:G	50	100	1	0.03722
13:96332678:G:A	50	98	1	0.03885
13:96332782:A:G	43	97.7	0.99	0.2818
13:96332964:A:C	50	100	1	0.03195
13:96333026:A:T	50	100	1	0.0837
13:96333028:C:G	50	100	1	0.01271
13:96333405:C:G	50	100	1	0.3785
13:96333564:C:A	50	100	1	0.08388
13:96333803:A:G	50	100	1	0.0837
13:96334035:T:C	50	100	1	0.4041
13:96334208:T:C	50	100	1	0.0158
13:96334323:C:T	50	100	1	0.01216
13:96334402:G:A	50	100	0.99	0.2783
13:96334661:G:A	50	100	1	0.06046
13:96334690:T:C	50	100	1	0.09622
13:96334979:G:A	50	100	1	0.06046
13:96334994:G:A	50	100	0.99	0.09513
13:96335656:G:A	50	100	0.99	0.282
13:96336092:T:A	50	100	0.89	0.02977
13:96336500:T:C	50	100	1	0.4283
13:96336585:A:G	50	100	1	0.28
13:96336988:A:C	50	100	1	0.06264
13:96337207:T:C	50	100	1	0.0915
13:96337318:G:A	50	100	1	0.01126
13:96338107:T:C	50	100	1	0.01216
13:96338199:A:G	50	100	1	0.06028
13:96338407:C:T	50	100	1	0.08351
13:96338777:T:C	50	100	1	0.3889
13:96338969:T:C	50	100	1	0.08351
13:96339113:C:G	50	100	1	0.08388
13:96339348:G:A	50	100	1	0.2789
13:96339392:T:C	50	98	1	0.01271
13:96339448:G:A	50	100	1	0.2789
13:96339456:A:G	50	100	1	0.09586
13:96339593:A:G	50	100	0.99	0.2801
13:96339664:C:A	50	100	0.98	0.1195
13:96340026:G:A	50	100	1	0.0915
13:96340404:T:C	50	98	0.99	0.04031
13:96341211:A:G	50	100	1	0.08351
13:96341502:A:C	50	100	0.99	0.3883
13:96341564:C:T	50	100	0.88	0.01707
13:96341689:G:A	50	100	1	0.01362
13:96342259:A:G	50	100	1	0.01216
13:96342407:A:G	50	100	1	0.01362
13:96342614:C:G	50	100	0.99	0.3874
13:96342737:T:G	50	100	0.98	0.02324
13:96342798:G:A	50	100	1	0.08351
13:96342898:G:T	50	100	1	0.08351
13:96343338:C:T	50	100	1	0.01216
13:96344026:A:G	50	100	1	0.09586
13:96344648:A:C	50	100	0.99	0.2787
13:96344683:C:G	50	100	1	0.02487
13:96344879:A:C	50	100	0.99	0.2801
13:96345381:T:A	50	100	1	0.01216
13:96345583:G:A	50	100	0.99	0.08261
13:96345707:A:G	50	100	1	0.01362
13:96345972:T:G	50	100	1	0.02106
13:96346013:G:A	50	100	0.99	0.01471
13:96346345:T:C	50	100	0.99	0.4615
13:96346360:A:G	50	100	0.96	0.01943
13:96346506:C:T	50	100	0.99	0.01235
13:96346529:C:G	50	100	0.94	0.03431
13:96346583:T:A	50	84	0.96	0.4671
13:96346586:T:A	50	92	0.96	0.2607
13:96346839:T:G	50	94	0.97	0.3368
13:96347096:C:T	50	100	1	0.01216
13:96347226:A:G	50	98	0.98	0.1727
13:96348101:A:G	50	98	0.98	0.02651
13:96348244:T:G	50	98	0.98	0.2948
13:96348280:A:G	50	100	0.99	0.3083
13:96348491:A:G	50	100	0.85	0.01725
13:96348931:G:A	50	100	1	0.03177
13:96349078:A:C	50	100	1	0.01979
13:96349207:T:C	50	100	1	0.03195
13:96349417:T:C	50	98	0.99	0.2776
13:96349457:G:A	50	100	0.94	0.0118
13:96349632:A:G	50	100	1	0.03177
13:96349903:T:C	50	100	1	0.03177
13:96349993:T:C	50	100	0.96	0.01035
13:96350861:G:T	50	100	0.95	0.02233
13:96351132:C:T	50	100	0.98	0.4214
13:96351335:T:A	50	86	0.96	0.3845
13:96352019:T:C	50	98	0.99	0.2952
13:96352268:G:A	50	100	1	0.01071
13:96352488:G:A	50	100	0.99	0.01561
13:96352503:C:T	50	100	1	0.01561
13:96352542:T:G	50	98	0.99	0.307
13:96353123:G:A	50	96	0.99	0.3146
13:96353278:A:G	50	100	0.99	0.2776
13:96353449:G:A	50	100	1	0.03177
13:96353506:T:C	49	100	0.97	0.0541
13:96353518:G:A	50	100	0.97	0.0541
13:96353601:A:G	50	100	1	0.03177
13:96354075:C:T	50	100	1	0.01271
13:96354131:G:A	50	100	1	0.01961
13:96354188:A:C	50	100	0.99	0.4208
13:96354708:A:G	50	100	1	0.1821
13:96354744:A:T	50	100	1	0.3108
13:96354909:G:C	50	98	0.99	0.3577
13:96354928:C:T	50	100	1	0.01035
13:96354957:A:C	50	100	0.99	0.02251
13:96355421:A:G	49	100	1	0.2006
13:96355493:A:G	50	100	1	0.02251
13:96355939:C:A	50	100	1	0.01235
13:96356737:T:C	50	100	1	0.03177
13:96356782:A:G	50	100	0.99	0.08932
13:96357199:A:G	50	100	1	0.4426
13:96357223:G:C	50	100	1	0.0118
13:96357332:A:G	50	100	1	0.4354
13:96357368:C:A	50	100	0.99	0.0158
13:96357446:G:A	50	100	1	0.181
13:96357700:C:T	50	100	0.98	0.09586
13:96358132:C:A	50	100	1	0.01035
13:96358205:G:A	50	100	0.98	0.01561
13:96358413:T:C	50	100	1	0.358
13:96358623:T:C	50	100	1	0.03159
13:96358734:T:C	50	100	0.99	0.03177
13:96358793:C:T	50	100	0.91	0.01888
13:96359216:T:A	50	100	0.98	0.3057
13:96359395:T:G	50	100	0.97	0.3043
13:96360101:T:A	50	94	0.94	0.1144
13:96360521:G:A	50	98	0.99	0.2792
13:96360924:C:T	50	100	0.99	0.323
13:96361434:A:G	50	100	0.99	0.3233
13:96363034:A:G	50	100	1	0.01253
13:96363111:C:T	50	100	0.99	0.3235
13:96363194:T:G	50	98	1	0.2809
13:96363745:A:G	50	100	1	0.03232
13:96364480:C:T	50	100	1	0.248
13:96365294:G:A	50	100	1	0.4408
13:96366020:G:A	50	98	0.98	0.02651
13:96366398:A:G	50	100	1	0.2856
13:96366836:G:A	50	100	1	0.4149
13:96366880:C:T	50	100	1	0.2558
13:96366909:T:G	50	100	1	0.2854
13:96367393:G:T	50	100	1	0.3241
13:96367562:T:C	50	100	0.83	0.01634
13:96367788:C:T	50	100	1	0.2854
13:96367953:T:C	50	100	0.99	0.09096
13:96368255:C:T	50	100	0.88	0.01489
13:96368380:C:G	50	100	1	0.4149
13:96368451:C:G	50	100	1	0.4147
13:96368513:A:T	50	82	0.97	0.4735
13:96368514:A:T	50	92	0.97	0.3731
13:96368858:G:C	50	100	0.96	0.01253
13:96369295:A:C	50	100	0.73	0.01598
13:96370176:G:A	50	100	0.93	0.01797
13:96371575:C:T	50	100	1	0.331
13:96371579:T:A	50	100	1	0.331
13:96371896:G:A	50	100	1	0.331
13:96372044:C:T	50	100	1	0.331
13:96373078:T:C	50	98	1	0.2859
13:96373106:G:A	50	98	1	0.2914
13:96373454:C:G	50	100	1	0.2849
13:96373856:A:G	50	98	1	0.3891
13:96374599:C:G	50	100	1	0.2182
13:96374714:C:G	50	100	0.99	0.01652
13:96374769:C:T	50	100	1	0.321
13:96374952:A:G	50	100	1	0.04103
13:96375306:T:G	50	98	1	0.3834
13:96375319:T:C	50	98	1	0.3836
13:96376718:T:C	50	98	1	0.2894
13:96377401:T:C	50	100	1	0.3297
13:96377538:G:A	50	100	1	0.3304
13:96377706:G:A	50	98	0.68	0.01089
13:96377840:T:A	50	100	1	0.2859
13:96377924:T:C	50	100	1	0.2422
13:96378225:G:C	50	98	0.99	0.2741
13:96378633:C:G	50	100	1	0.01543
13:96378789:C:G	50	98	0.98	0.01471
13:96378812:C:T	50	100	1	0.01362
13:96379435:G:C	50	100	0.98	0.09187
13:96380229:T:G	50	100	0.96	0.09786
13:96380457:T:A	50	100	1	0.2852
13:96380866:A:G	50	100	1	0.2177
13:96381374:C:T	50	100	0.86	0.0276
13:96381508:T:G	50	100	1	0.3014
13:96382156:G:A	50	100	1	0.4129
13:96382285:T:G	50	100	1	0.3017
13:96382373:G:C	50	100	1	0.2859
13:96382735:A:G	50	100	1	0.2845
13:96382880:G:T	50	100	1	0.285
13:96382983:A:C	50	100	1	0.02033
13:96383044:T:C	50	98	1	0.03813
13:96383426:T:C	50	100	1	0.2467
13:96383463:G:C	50	100	1	0.2958
13:96384619:A:G	50	100	1	0.3012
13:96385196:G:A	50	100	1	0.3014
13:96385335:A:G	50	100	1	0.2429
13:96385779:G:C	50	100	1	0.3017
13:96386437:G:A	50	100	1	0.3012
13:96386508:A:G	50	100	0.99	0.3012
13:96386553:A:G	50	100	1	0.2847
13:96386598:G:A	50	98	0.95	0.01162
13:96386673:T:A	50	100	1	0.3012
13:96386780:G:C	50	100	1	0.2467
13:96386984:G:A	50	100	1	0.2852
13:96387049:T:C	50	100	1	0.2852
13:96387495:A:G	50	100	0.97	0.01634
13:96387691:C:G	50	100	0.84	0.02723
13:96387708:G:C	50	100	1	0.2467
13:96388059:A:C	50	100	0.99	0.2489
13:96388277:G:A	50	100	1	0.4121
13:96388793:C:T	50	100	0.98	0.01271
13:96389188:T:C	50	100	1	0.02705
13:96389224:G:T	50	100	1	0.2854
13:96389685:A:G	50	100	0.84	0.0187
13:96390794:G:C	50	100	0.96	0.01634
13:96391313:C:T	50	100	1	0.02052
13:96391404:T:C	50	100	0.98	0.218
13:96391464:A:G	50	98	0.98	0.2776
13:96391928:G:C	50	100	0.99	0.2936
13:96392080:G:A	50	100	0.99	0.2943
13:96392259:C:T	50	100	0.99	0.2921
13:96392269:T:C	50	100	0.99	0.2921
13:96392469:C:G	50	100	0.99	0.2867
13:96392512:C:G	50	100	1	0.2921
13:96392526:A:G	50	100	1	0.2921
13:96392539:T:C	50	100	1	0.2921
13:96392799:G:A	50	100	0.99	0.2859
13:96393000:T:C	50	98	0.99	0.2856
13:96393029:C:T	50	100	0.99	0.01089
13:96393034:C:T	50	100	1	0.313
13:96393074:A:T	50	100	1	0.3134
13:96393209:T:G	50	100	1	0.2927
13:96393358:C:T	50	100	1	0.2927
13:96393463:A:G	50	100	1	0.2927
13:96394004:T:C	50	100	0.99	0.2611
13:96394020:G:A	49	100	1	0.2934
13:96394219:C:T	50	100	0.96	0.03159
13:96394302:G:T	50	86	0.99	0.2974
13:96394304:A:T	50	96	1	0.2928
13:96394306:C:T	50	100	1	0.293
13:96394407:C:A	50	100	1	0.2927
13:96394496:T:G	50	100	0.99	0.2861
13:96394576:T:A	50	100	1	0.2923
13:96394583:C:G	50	100	1	0.2923
13:96394641:T:C	50	100	0.99	0.2807
13:96394642:C:G	50	100	0.98	0.2925
13:96394728:G:A	50	100	0.99	0.2923
13:96394766:G:A	50	100	1	0.4208
13:96394799:C:T	50	100	0.99	0.2923
13:96394828:G:T	50	100	0.99	0.2918
13:96394861:A:T	50	100	0.98	0.2841
13:96394998:G:C	50	98	0.98	0.4299
13:96395033:T:C	50	100	0.98	0.2887
13:96395048:G:A	50	100	0.98	0.2892
13:96395227:A:G	50	100	1	0.01107
13:96395385:G:A	50	96	0.97	0.268
13:96395405:A:G	50	100	0.97	0.2798
13:96395826:T:G	50	100	0.98	0.03322
13:96396282:C:T	50	98	0.95	0.3909
13:96396314:G:T	36	97.2	0.96	0.3943
13:96396469:G:A	50	100	0.98	0.394
13:96396677:C:T	50	98	0.97	0.2756
13:96396705:G:C	50	100	0.97	0.242
13:96396750:A:G	50	98	0.96	0.4388
13:96396802:G:C	50	100	0.9	0.01344
13:96396846:G:A	50	100	0.97	0.394
13:96396887:G:T	50	100	0.97	0.4031
13:96397120:C:G	50	100	0.97	0.3159
13:96397210:G:A	50	100	0.99	0.3885
13:96397367:G:A	50	100	0.98	0.2393
13:96397383:C:T	50	100	0.94	0.01416
13:96397534:A:G	50	100	0.99	0.2397
13:96397659:C:A	50	100	1	0.3981
13:96397862:A:G	50	100	1	0.4047
13:96398003:A:G	50	100	1	0.4043
13:96398069:A:G	50	100	1	0.394
13:96398142:T:C	50	100	1	0.4043
13:96398331:A:G	50	100	0.99	0.2397
13:96398448:A:G	50	100	1	0.4043
13:96398652:T:C	50	100	1	0.4045
13:96398777:G:A	50	100	1	0.4043
13:96398826:G:A	50	100	0.99	0.3045
13:96398862:A:G	50	100	1	0.4043
13:96398963:T:C	50	100	1	0.4043
13:96399116:A:G	50	100	1	0.4045
13:96399375:A:G	50	100	1	0.4045
13:96399768:A:G	50	100	0.99	0.3268
13:96400315:A:G	50	86	1	0.3796
13:96400539:A:G	50	100	0.99	0.2765
13:96400715:G:A	50	100	0.81	0.0118
13:96400990:G:A	50	100	1	0.3983
13:96401427:C:T	50	100	1	0.3983
13:96401550:A:T	50	100	1	0.3983
13:96401630:G:A	50	100	1	0.3983
13:96401902:C:T	50	100	0.94	0.01652
13:96402054:C:T	50	100	1	0.3983
13:96402055:A:G	50	100	0.99	0.2734
13:96402248:T:C	50	100	0.99	0.2397
13:96402344:G:C	50	98	0.75	0.0325
13:96402404:G:A	50	100	0.98	0.114
13:96402790:A:G	50	100	1	0.4237
13:96403459:G:A	50	100	0.98	0.02778
13:96403975:A:G	50	100	0.86	0.01416
13:96403982:G:A	50	100	0.99	0.2398
13:96403986:G:A	50	100	1	0.3983
13:96404220:T:G	50	100	1	0.4043
13:96404830:A:G	50	100	0.99	0.4043
13:96405157:A:G	50	100	0.99	0.2397
13:96405238:A:G	50	100	1	0.4043
13:96405892:A:G	50	100	0.99	0.2435
13:96406083:T:C	50	100	1	0.3983
13:96406709:G:A	50	100	1	0.398
13:96406734:G:A	50	100	0.86	0.01598
13:96406783:G:A	50	100	1	0.01162
13:96406819:T:G	50	100	1	0.3978
13:96407525:C:T	50	100	1	0.3878
13:96407596:T:A	50	100	0.99	0.327
13:96407649:C:T	50	100	1	0.3978
13:96407681:G:A	50	100	1	0.01598
13:96407753:A:G	50	100	1	0.3978
13:96408065:G:A	50	100	1	0.3978
13:96408173:G:C	50	100	1	0.3978
13:96408237:C:A	50	100	1	0.3978
13:96408297:T:C	50	100	1	0.4054
13:96408503:C:T	50	100	1	0.3978
13:96408650:A:G	50	100	1	0.3978
13:96408752:C:T	50	98	1	0.01616
13:96409062:T:A	50	100	0.98	0.2654
13:96409307:A:G	50	100	1	0.3978
13:96410170:T:C	50	100	1	0.4248
13:96410249:G:T	50	98	1	0.01362
13:96410654:G:A	50	100	0.98	0.2771
13:96411867:C:A	50	98	0.99	0.2344
13:96411870:T:C	50	100	0.93	0.01743
13:96412323:G:T	50	96	0.99	0.3996
13:96412802:A:G	50	100	0.84	0.01398
13:96413196:T:C	50	100	1	0.01162
13:96413216:A:T	50	98	0.99	0.2293
13:96414475:G:A	50	100	0.99	0.2353
13:96414670:T:C	50	98	0.99	0.2976
13:96415095:G:T	50	100	0.84	0.01398
13:96415765:T:C	50	98	0.99	0.309
13:96416775:C:T	48	100	1	0.2404
13:96416854:G:A	50	98	1	0.4592
13:96417657:T:A	50	98	1	0.02306
13:96417790:C:T	50	98	1	0.4245
13:96418857:G:A	50	98	1	0.2889
13:96419545:G:A	50	100	0.88	0.01271
13:96419889:A:G	50	100	0.96	0.0167
13:96420014:T:C	50	100	1	0.2295
13:96420231:C:T	50	100	0.96	0.01688
13:96420277:A:C	50	100	0.86	0.01634
13:96420516:T:A	50	100	1	0.242
13:96421412:A:G	50	98	1	0.2108
13:96421723:C:T	50	100	0.99	0.13
13:96423007:A:G	50	100	1	0.2427
13:96423512:G:A	49	98	1	0.01852
13:96423823:T:C	50	98	0.99	0.2426
13:96424513:G:A	50	100	0.99	0.0354
13:96424576:G:A	50	98	0.99	0.4463
13:96424634:C:G	50	100	0.9	0.01634
13:96424681:A:G	50	100	0.9	0.01634
13:96425312:G:A	50	100	0.81	0.01452
13:96425806:G:A	50	98	0.99	0.4454
13:96426203:G:A	50	98	0.99	0.437
13:96426298:C:T	50	98	0.99	0.2406
13:96427364:A:G	50	100	0.99	0.2424
13:96427849:T:C	50	100	1	0.01652
13:96428242:A:G	50	98	0.99	0.4684
13:96428347:A:G	50	98	0.99	0.4746
13:96428990:A:G	50	96	0.89	0.1836
13:96428995:A:G	50	100	0.96	0.2625
13:96429097:A:G	50	100	1	0.01761
13:96429206:T:G	50	98	0.99	0.2687
13:96429234:G:A	50	100	0.98	0.201
13:96429312:T:G	50	98	0.98	0.2084
13:96429564:A:G	50	100	1	0.3286
13:96430050:A:C	50	100	0.97	0.06209
13:96430498:C:T	50	100	1	0.2295
13:96430573:T:C	50	100	1	0.264
13:96431118:T:G	50	100	1	0.2293
13:96431382:T:C	50	100	1	0.02324
13:96431459:A:G	50	100	1	0.02905
13:96431466:G:T	50	100	0.99	0.2057
13:96432423:G:A	50	100	1	0.2872
13:96433165:A:G	50	100	0.99	0.2108
13:96433179:A:C	50	100	0.99	0.2108
13:96433316:A:G	50	100	1	0.2638
13:96433325:A:G	50	100	1	0.297
13:96433525:A:G	50	100	1	0.01144
13:96433694:A:G	50	100	1	0.2631
13:96433796:T:G	50	100	1	0.2638
13:96433955:A:C	50	100	1	0.05084
13:96434211:C:T	50	100	1	0.03105
13:96434320:C:T	50	100	1	0.03105
13:96434459:G:C	50	100	1	0.03105
13:96434947:T:A	50	100	1	0.02324
13:96434999:T:C	50	100	0.99	0.2433
13:96435395:T:C	50	100	1	0.02106
13:96435638:G:T	50	100	1	0.459
13:96435956:G:A	50	100	1	0.06627
13:96436467:G:A	50	100	1	0.05065
13:96436684:A:C	50	100	1	0.4584
13:96436858:T:C	50	100	1	0.05065
13:96437696:C:T	50	100	1	0.4521
13:96438147:A:G	50	98	1	0.1855
13:96438342:A:T	50	100	1	0.4584
13:96438816:G:A	50	100	1	0.4584
13:96439119:A:G	50	100	1	0.2625
13:96439390:C:A	50	100	1	0.02324
13:96439742:C:T	50	100	0.99	0.2433
13:96440015:A:G	50	100	0.99	0.2433
13:96440198:G:A	50	100	1	0.01816
13:96440550:T:C	50	100	0.98	0.01235
13:96441315:T:C	50	100	0.99	0.1915
13:96441359:C:A	50	100	1	0.02324
13:96442151:G:A	50	100	1	0.4288
13:96442160:G:T	50	100	1	0.4288
13:96442508:A:G	50	100	0.99	0.2124
13:96442900:C:T	50	100	0.99	0.13
13:96442966:C:T	50	100	0.98	0.2124
13:96443000:A:C	50	100	1	0.02106
13:96443012:G:A	50	100	1	0.03105
13:96443259:G:A	50	100	1	0.3288
13:96443987:A:G	50	100	0.99	0.1986
13:96444100:T:C	50	100	0.95	0.01035
13:96444313:G:T	50	100	0.99	0.1981
13:96445294:A:C	50	100	1	0.3061
13:96445908:C:T	50	100	0.99	0.1983
13:96446000:G:A	50	100	0.95	0.0158
13:96446793:T:C	50	100	1	0.2297
13:96446921:A:G	50	100	1	0.02324
13:96447053:C:T	50	100	1	0.3065
13:96447100:T:C	50	100	1	0.3065
13:96447111:T:C	50	100	0.99	0.2155
13:96447360:A:G	50	100	1	0.2634
13:96447440:G:C	50	100	1	0.2634
13:96447621:C:T	50	100	1	0.2634
13:96447721:T:C	50	100	1	0.2634
13:96448427:A:G	50	100	0.99	0.2876
13:96448532:C:T	50	100	1	0.01144
13:96448578:C:T	50	100	1	0.4964
13:96448677:G:A	50	98	1	0.4279
13:96449025:G:C	50	100	1	0.2634
13:96449317:A:T	50	100	1	0.4417
13:96449642:T:A	50	100	1	0.2634
13:96449749:T:C	50	100	1	0.2634
13:96449879:A:T	50	100	1	0.02669
13:96450081:C:T	50	100	1	0.4299
13:96450089:G:A	50	100	0.96	0.02651
13:96450583:T:C	50	100	1	0.3097
13:96450767:G:T	50	100	1	0.4299
13:96451033:C:A	50	100	1	0.2634
13:96451074:G:T	50	100	1	0.1948
13:96451545:A:G	50	100	0.99	0.02306
13:96451724:G:T	50	100	1	0.2638
13:96452283:T:A	50	100	0.92	0.0216
13:96453040:C:A	50	100	1	0.3057
13:96453180:T:A	50	100	0.93	0.04139
13:96453325:C:A	50	100	1	0.1249
13:96453355:G:A	50	100	1	0.05011
13:96453369:C:T	50	100	1	0.02614
13:96453725:C:T	50	100	0.98	0.01416
13:96453781:C:T	50	98	1	0.03014
13:96454231:G:A	50	100	1	0.2173
13:96454462:G:A	50	100	1	0.2097
13:96454485:G:A	50	100	1	0.3802
13:96454604:A:G	50	100	1	0.264
13:96454644:G:T	50	100	1	0.3802
13:96455220:G:T	50	100	1	0.2638
13:96455643:A:C	50	100	1	0.1276
13:96455919:C:T	50	100	1	0.05374
13:96456226:A:T	50	100	1	0.4918
13:96456417:C:A	50	100	0.84	0.01471
13:96456695:G:T	50	100	1	0.4818
13:96456986:T:C	50	100	1	0.2638
13:96457819:A:G	50	100	1	0.2168
13:96457928:G:A	50	100	0.99	0.0472
13:96458081:C:G	50	100	1	0.4829
13:96458253:C:T	50	100	1	0.02306
13:96458315:G:A	50	96	1	0.4818
13:96458693:G:A	50	100	1	0.4831
13:96459134:A:G	47	97.9	1	0.3248
13:96459220:T:G	50	100	1	0.1872
13:96459372:A:G	50	100	1	0.4875
13:96459538:G:A	50	100	1	0.1843
13:96459911:G:A	50	100	1	0.1369
13:96460046:G:T	50	100	1	0.4884
13:96460081:C:A	50	100	1	0.2215
13:96460151:A:G	50	100	0.99	0.01307
13:96460344:T:C	50	100	0.98	0.2638
13:96460391:T:G	50	100	1	0.1525
13:96460668:C:T	50	100	1	0.4826
13:96460832:C:G	50	100	1	0.0118
13:96461467:G:A	50	100	1	0.3834
13:96461676:T:G	50	100	0.97	0.2111
13:96461745:C:T	50	92	0.82	0.09568
13:96461783:A:G	50	100	1	0.3794
13:96462031:A:G	50	100	1	0.2137
13:96462286:G:A	50	100	1	0.0236
13:96462337:T:C	50	100	1	0.3793
13:96462576:C:T	50	100	1	0.1338
13:96462683:G:C	50	100	1	0.2627
13:96462714:T:C	50	100	0.97	0.07389
13:96463160:G:C	50	100	1	0.1365
13:96463189:A:T	50	100	1	0.3811
13:96463732:T:A	50	100	0.84	0.0158
13:96464360:G:A	50	100	1	0.4866
13:96464920:A:G	50	100	1	0.1872
13:96465656:A:T	50	100	0.99	0.01707
13:96465673:A:G	50	100	0.99	0.3261
13:96465810:A:G	50	100	1	0.0236
13:96466087:T:C	50	100	1	0.3257
13:96466386:A:G	50	100	1	0.02614
13:96466506:A:G	50	100	1	0.1839
13:96466577:C:T	50	100	1	0.3259
13:96466684:A:G	50	100	1	0.2215
13:96466713:C:A	50	100	1	0.1839
13:96466736:C:G	50	100	1	0.1839
13:96466787:T:C	50	100	1	0.3301
13:96466809:A:G	50	100	1	0.1242
13:96466857:C:A	50	100	1	0.3301
13:96466908:T:G	50	100	1	0.2633
13:96467274:A:G	50	100	0.99	0.2623
13:96467558:T:C	50	100	0.98	0.05029
13:96467630:A:T	50	100	1	0.3304
13:96467632:T:A	50	100	1	0.3304
13:96467881:C:A	50	100	1	0.1269
13:96467926:A:G	50	100	0.99	0.3304
13:96468021:C:T	50	100	1	0.331
13:96468059:T:C	50	100	1	0.3304
13:96468223:G:C	50	100	1	0.3304
13:96468336:G:A	50	100	0.99	0.3332
13:96468788:A:T	50	100	1	0.3809
13:96468833:G:A	50	100	1	0.2629
13:96470318:C:T	50	100	0.99	0.3816
13:96470374:C:G	50	100	1	0.02142
13:96470386:A:C	50	100	1	0.02124
13:96470947:A:T	50	98	1	0.3896
13:96471284:A:G	50	100	0.99	0.3068
13:96471888:T:C	50	100	0.98	0.05864
13:96472180:G:A	50	100	0.98	0.4401
13:96472560:T:G	50	100	0.98	0.4346
13:96472594:T:C	50	98	1	0.02142
13:96472614:G:A	50	100	0.98	0.02342
13:96472703:C:A	50	100	0.98	0.1318
13:96473141:G:A	50	98	0.97	0.3079
13:96473293:A:T	50	98	0.96	0.0305
13:96473734:G:A	50	100	0.98	0.2515
13:96474423:A:G	50	100	0.96	0.4535
13:96474927:G:A	50	98	0.96	0.2035
13:96475455:G:C	50	90	0.9	0.4966
13:96475584:C:A	50	98	0.92	0.04575
13:96475631:G:A	48	95.8	0.87	0.04103
13:96475827:G:C	50	100	0.93	0.01906
13:96475866:G:A	50	100	0.92	0.03141
13:96476233:C:T	50	98	0.95	0.02124
13:96476320:G:A	50	100	0.98	0.05084
13:96476448:C:T	50	100	0.87	0.03994
13:96476505:G:A	50	100	0.99	0.04357
13:96476896:T:C	50	96	0.96	0.1505
13:96477567:A:G	50	100	1	0.05102
13:96477591:G:A	50	100	1	0.05102
13:96477727:A:G	50	98	0.98	0.06954
13:96478126:G:A	50	100	0.99	0.01053
13:96478305:T:C	50	98	0.96	0.2382
13:96478420:T:C	50	98	0.96	0.2384
13:96478526:G:A	50	98	0.98	0.05683
13:96478691:C:T	50	100	1	0.0512
13:96479109:G:A	50	98	0.95	0.2338
13:96479115:A:C	50	100	1	0.05755
13:96479167:A:G	50	100	1	0.06191
13:96479526:A:T	50	100	1	0.01216
13:96479857:G:A	50	100	0.92	0.02542
13:96479991:C:T	50	100	0.87	0.03395
13:96480804:A:G	50	100	0.99	0.02233
13:96480943:T:C	50	98	0.99	0.02251
13:96481008:A:G	50	100	0.98	0.05901
13:96481028:T:C	50	100	0.96	0.01162
13:96481149:A:C	50	100	0.99	0.0236
13:96481391:T:G	50	98	0.99	0.08043
13:96481711:G:C	50	100	0.88	0.01688
13:96483885:C:G	50	100	1	0.01797
13:96484062:T:C	50	98	0.99	0.06245
13:96484327:G:A	50	100	0.99	0.08043
13:96484342:A:G	50	100	0.99	0.0236
13:96484748:T:C	50	100	0.97	0.05646
13:96485271:G:C	50	100	1	0.0345
13:96485476:A:G	50	100	1	0.03776
13:96485718:G:C	50	98	1	0.01852
13:96485960:C:T	49	100	1	0.04956
13:96486414:A:G	50	100	1	0.08025
13:96486501:G:A	50	100	1	0.0345
13:96486549:T:A	50	100	1	0.0345
13:96486593:G:A	50	100	1	0.01561
13:96486612:G:A	50	100	0.99	0.2271
13:96486888:A:G	50	100	1	0.03776
13:96486917:A:G	50	100	1	0.03794
13:96487629:A:G	50	98	1	0.0187
13:96488342:C:T	49	100	0.91	0.01471
13:96488378:A:C	50	100	0.88	0.03322
13:96488934:C:G	50	100	0.85	0.03341
13:96489175:A:T	50	100	0.88	0.03341
13:96489514:A:G	50	98	1	0.0187
13:96490818:T:C	50	100	1	0.01761
13:96491619:A:G	50	98	1	0.03885
13:96491723:A:G	50	100	1	0.01816
13:96491861:C:T	50	100	0.88	0.01888
13:96492117:C:G	50	100	1	0.03813
13:96492285:A:G	50	100	1	0.04267
13:96492459:T:A	50	100	1	0.04702
13:96492550:C:T	50	100	1	0.03794
13:96492594:C:T	50	100	1	0.04285
13:96492677:T:C	50	100	1	0.01779
13:96492867:C:A	50	100	1	0.01797
13:96492982:A:G	50	100	1	0.01779
13:96493354:T:A	50	98	0.97	0.02705
13:96494431:C:T	49	100	0.99	0.01688
13:96494653:T:C	50	100	0.99	0.05556
13:96495191:G:A	50	100	1	0.02977
13:96495823:A:G	50	100	0.86	0.02977
13:96495954:G:A	50	100	1	0.01797
13:96496528:C:T	50	100	0.94	0.2469
13:96496559:G:A	50	100	0.99	0.04303
13:96497333:T:G	50	100	1	0.02977
13:96498202:A:G	50	100	0.98	0.05047
13:96498785:C:T	50	100	1	0.01797
13:96499068:T:C	50	100	1	0.2106
13:96499277:C:T	50	100	0.94	0.02179
13:96499313:A:C	50	100	1	0.2226
13:96499933:A:T	50	100	1	0.03558
13:96500329:C:T	50	100	1	0.02106
13:96500989:T:C	50	100	0.82	0.02215
13:96501012:T:G	50	100	1	0.1792
13:96501770:T:C	50	100	1	0.03849
13:96502539:C:T	50	100	1	0.01797
13:96503497:T:A	50	100	1	0.2013
13:96503779:C:T	50	100	1	0.207
13:96504181:C:T	50	100	1	0.2072
13:96504190:G:A	50	100	1	0.2072
13:96504557:A:C	50	100	1	0.01779
13:96505084:A:G	50	100	1	0.06681
13:96505266:T:G	50	100	1	0.2504
13:96506032:A:G	50	100	1	0.1919
13:96506158:T:G	50	100	0.97	0.01344
13:96506820:T:C	50	100	1	0.04339
13:96507543:C:T	50	100	1	0.1854
13:96507553:C:T	50	100	1	0.1808
13:96508607:T:G	50	98	0.83	0.01561
13:96508975:A:G	50	100	0.93	0.01253
13:96508983:G:T	50	100	1	0.2816
13:96509704:C:T	50	98	0.86	0.01307
13:96510041:C:T	50	100	1	0.06064
13:96510344:C:T	50	100	1	0.2128
13:96510688:G:A	50	100	1	0.05846
13:96512052:G:C	50	100	0.99	0.1863
13:96512352:T:C	50	100	1	0.01979
13:96513033:G:T	50	100	0.99	0.2228
13:96513699:G:A	50	100	1	0.2731
13:96513759:A:G	50	100	1	0.06064
13:96514229:A:G	50	100	0.93	0.01725
13:96514698:A:T	50	100	1	0.1874
13:96514898:C:A	50	100	0.94	0.248
13:96515231:C:A	50	100	0.89	0.01053
13:96516087:A:T	50	100	1	0.01688
13:96516171:C:T	50	100	1	0.06754
13:96517818:A:G	50	100	0.99	0.05919
13:96517902:T:C	50	100	0.82	0.02324
13:96518103:G:A	50	100	0.95	0.01071
13:96518305:T:G	50	100	1	0.02106
13:96519479:T:G	50	100	1	0.02052
13:96519914:C:G	50	100	1	0.03141
13:96520035:C:T	50	100	1	0.04212
13:96520230:C:A	50	100	1	0.05901
13:96520648:C:G	50	100	1	0.0216
13:96520797:A:G	50	100	1	0.191
13:96520924:C:T	50	100	1	0.02106
13:96521123:A:G	50	98	1	0.04993
13:96521235:T:C	50	100	1	0.213
13:96521379:A:G	50	100	1	0.0216
13:96521908:G:A	50	100	1	0.04267
13:96521994:T:A	50	100	1	0.1919
13:96522265:T:C	50	100	0.99	0.01398
13:96522418:C:T	50	100	1	0.2137
13:96522583:T:G	50	100	1	0.01017
13:96523095:G:A	50	100	1	0.05882
13:96526005:T:C	50	100	1	0.2141
13:96526667:C:G	50	100	1	0.02233
13:96526738:C:T	50	100	1	0.02215
13:96526963:G:A	50	100	1	0.02142
13:96527285:G:C	50	100	1	0.04956
13:96527439:C:T	50	100	0.95	0.01071
13:96527672:T:C	50	100	0.92	0.02215
13:96527992:C:T	50	100	0.98	0.01561
13:96528522:A:C	50	100	1	0.02215
13:96529342:T:C	50	100	1	0.1812
13:96530007:T:C	50	100	1	0.02215
13:96531046:A:G	50	100	1	0.02215
13:96531937:C:T	50	100	0.99	0.05901
13:96532034:A:G	50	100	1	0.2723
13:96532043:C:A	50	100	1	0.02215
13:96532362:A:G	50	100	1	0.02124
13:96532613:A:C	50	100	1	0.02215
13:96533033:A:G	50	100	1	0.02251
13:96533377:T:C	50	98	0.98	0.06155
13:96533421:G:A	50	100	0.99	0.2148
13:96533727:A:C	50	100	0.99	0.07244
13:96534390:A:G	50	100	0.99	0.07226
13:96534652:G:C	50	100	0.99	0.02142
13:96535025:G:A	50	100	0.99	0.07135
13:96536047:A:G	50	100	0.94	0.2491
13:96536070:G:A	50	100	0.99	0.07062
13:96536190:C:T	50	100	0.99	0.07062
13:96537178:T:A	50	98	0.91	0.1839
13:96537264:A:G	50	100	0.97	0.08824
13:96537752:T:A	50	100	1	0.07171
13:96537907:A:G	50	100	0.99	0.07916
13:96538046:A:C	50	100	0.99	0.08914
13:96538442:A:G	50	100	0.98	0.04303
13:96538800:C:A	50	96	0.99	0.1685
13:96538960:C:T	50	100	1	0.1512
13:96539189:G:C	50	100	1	0.07698
13:96540200:C:A	50	100	1	0.08914
13:96540585:G:A	50	100	1	0.07407
13:96540706:A:G	50	100	1	0.07407
13:96540997:G:A	50	100	0.92	0.04121
13:96541101:C:T	50	100	1	0.06463
13:96541479:T:C	50	100	1	0.07426
13:96543295:A:G	50	98	0.98	0.1832
13:96544292:G:A	50	100	0.98	0.01253
13:96544339:A:G	50	100	1	0.1632
13:96544803:C:T	50	98	0.99	0.1826
13:96544967:G:A	50	100	1	0.07444
13:96545386:C:T	50	98	1	0.01543
13:96545801:G:A	50	100	0.99	0.07698
13:96546499:C:T	50	100	1	0.07389
13:96546595:C:G	50	100	0.97	0.01253
13:96546920:G:C	50	100	1	0.07389
13:96548117:C:T	50	100	1	0.07462
13:96548231:C:G	50	100	0.99	0.3526
13:96548523:G:A	50	100	1	0.11
13:96548588:C:T	50	100	0.98	0.03086
13:96548967:C:T	50	98	0.98	0.4383
13:96549109:T:C	50	98	1	0.09822
13:96549180:C:T	50	98	1	0.01543
13:96549209:T:G	50	100	1	0.02505
13:96549918:C:T	50	98	1	0.1708
13:96550168:G:A	50	100	0.99	0.01743
13:96550190:T:C	50	98	1	0.1708
13:96550339:C:T	50	100	1	0.07262
13:96550690:G:A	50	100	1	0.0728
13:96551219:C:G	50	100	1	0.08551
13:96551681:G:A	50	100	1	0.06518
13:96551784:G:C	50	98	0.98	0.1816
13:96552197:A:G	50	100	1	0.01707
13:96552394:G:A	50	100	0.97	0.01852
13:96552576:A:G	50	98	1	0.08896
13:96552608:C:A	50	98	1	0.1685
13:96552672:T:C	50	96	0.98	0.3613
13:96553464:G:C	50	100	1	0.0728
13:96553576:G:A	50	98	1	0.07571
13:96553721:G:A	50	98	1	0.07589
13:96553901:A:G	50	100	0.82	0.01943
13:96553960:C:T	50	100	1	0.07298
13:96553982:G:A	50	98	0.88	0.02124
13:96554949:G:T	50	100	1	0.07298
13:96555134:T:A	50	98	1	0.06572
13:96555250:T:G	50	100	1	0.05628
13:96556004:A:G	50	100	1	0.01325
13:96556152:A:C	50	98	1	0.08914
13:96556232:T:C	50	100	1	0.07317
13:96556461:A:T	50	98	0.99	0.3531
13:96556591:A:G	50	100	1	0.08969
13:96556644:T:C	50	100	1	0.07898
13:96556985:C:G	50	100	1	0.05955
13:96557299:G:C	50	100	1	0.08969
13:96557423:T:C	50	100	1	0.1685
13:96557706:G:A	50	100	1	0.05628
13:96558019:A:G	50	100	1	0.07643
13:96558029:A:C	50	100	1	0.08969
13:96558072:A:G	50	100	1	0.01325
13:96558509:A:G	50	98	0.99	0.3531
13:96558511:T:G	50	100	1	0.0659
13:96558588:T:C	50	100	1	0.08987
13:96558779:G:T	50	100	1	0.07807
13:96558972:G:A	50	100	0.96	0.01235
13:96559377:C:T	50	100	1	0.08987
13:96559382:G:A	50	100	1	0.08987
13:96559414:C:T	50	100	1	0.09023
13:96559457:T:A	50	100	1	0.08987
13:96559709:C:T	49	100	1	0.08987
13:96560526:G:C	50	100	1	0.171
13:96560727:C:G	50	100	1	0.07662
13:96561032:A:T	50	100	0.99	0.05574
13:96561096:A:G	50	100	1	0.02251
13:96561393:A:G	50	100	1	0.1681
13:96561869:A:G	50	100	1	0.01325
13:96562049:A:G	50	100	1	0.08678
13:96562647:C:T	50	100	0.9	0.01362
13:96562787:C:T	50	100	1	0.02433
13:96562892:G:A	50	100	0.97	0.0118
13:96564635:C:T	50	100	0.97	0.01253
13:96565689:A:G	50	100	1	0.02251
13:96565779:A:G	50	100	0.99	0.1685
13:96566985:A:G	50	100	1	0.1685
13:96567632:C:A	50	100	1	0.1676
13:96567673:A:G	50	100	0.99	0.05556
13:96567982:A:G	50	100	1	0.01289
13:96568492:C:T	50	100	0.95	0.03377
13:96568551:C:T	50	100	0.95	0.03377
13:96568735:A:G	50	100	1	0.02415
13:96568885:A:C	50	100	1	0.08642
13:96569398:C:T	50	100	0.99	0.1166
13:96569474:G:A	50	100	1	0.01543
13:96569614:G:A	50	100	0.98	0.01271
13:96569785:A:G	50	98	0.96	0.07807
13:96569867:A:G	50	98	0.9	0.02215
13:96570059:T:C	50	100	1	0.02415
13:96571152:T:C	50	100	1	0.1703
13:96571205:C:T	50	100	1	0.1616
13:96571316:C:T	50	96	0.97	0.3922
13:96572024:C:T	50	100	1	0.05065
13:96572180:C:T	50	100	1	0.02433
13:96572396:T:C	50	100	1	0.1369
13:96573120:T:C	50	98	0.9	0.01598
13:96574716:C:T	50	100	1	0.01253
13:96575351:C:T	50	100	1	0.01253
13:96575761:T:C	50	100	1	0.01253
13:96576330:A:T	50	100	1	0.02433
13:96576637:A:T	50	100	1	0.136
13:96576905:C:G	50	98	0.99	0.08642
13:96577679:G:A	50	100	1	0.1632
13:96577685:C:T	50	100	1	0.1656
13:96578662:C:T	50	100	1	0.06536
13:96578722:G:T	50	100	1	0.07426
13:96579016:A:G	50	96	0.98	0.1681
13:96579537:A:G	50	100	0.98	0.06173
13:96579851:G:A	50	100	1	0.05955
13:96580364:G:A	50	98	0.86	0.03558
13:96580392:G:T	50	84	0.96	0.4237
13:96581055:T:C	50	100	1	0.01071
13:96581541:C:T	50	100	0.99	0.05102
13:96581696:T:C	50	98	0.9	0.03214
13:96582553:G:A	50	100	1	0.01652
13:96584355:A:G	50	98	0.94	0.06064
13:96584425:T:C	50	98	0.94	0.2801
13:96584927:T:C	50	98	0.99	0.03776
13:96586066:C:G	50	100	1	0.01634
13:96586163:T:G	50	100	1	0.01634
13:96586299:T:C	50	98	0.97	0.2004
13:96586558:A:T	50	100	1	0.01017
13:96587867:A:T	50	100	1	0.01017
13:96588003:T:G	50	100	1	0.01017
13:96588146:A:T	50	100	1	0.01035
13:96588752:T:A	50	100	1	0.01089
13:96589011:A:G	50	100	1	0.01071
13:96590742:G:A	50	96	0.97	0.1289
13:96590807:C:A	50	100	1	0.01035
13:96591985:A:G	50	100	0.93	0.04303
13:96592753:C:T	50	100	0.93	0.01489
13:96593161:A:G	46	100	0.98	0.01761
13:96593320:A:T	50	96	0.98	0.09441
13:96593368:G:A	50	100	1	0.01652
13:96593390:G:T	50	100	1	0.01634
13:96593705:A:T	50	100	0.93	0.01507
13:96593771:G:T	50	100	0.98	0.06046
13:96594019:C:T	50	98	0.89	0.01198
13:96594941:G:A	50	98	0.98	0.02233
13:96595678:A:C	50	100	1	0.02106
13:96596540:C:T	50	100	1	0.01634
13:96596910:T:C	50	100	1	0.01017
13:96597170:A:G	50	100	1	0.01725
13:96597213:A:T	50	100	1	0.02106
13:96597280:A:G	50	100	1	0.01017
13:96597610:T:G	50	100	1	0.06064
13:96598047:C:T	50	100	1	0.01235
13:96598056:G:A	50	96	0.97	0.09386
13:96598709:T:C	50	100	1	0.3729
13:96598792:A:G	50	100	1	0.01089
13:96598801:A:G	50	100	1	0.04339
13:96598978:G:A	50	100	1	0.01235
13:96599052:G:A	50	100	1	0.01525
13:96599883:G:A	50	98	1	0.02215
13:96600064:T:C	50	100	1	0.01017
13:96600663:A:C	50	100	1	0.02106
13:96600679:G:T	50	100	1	0.3725
13:96600707:A:G	50	100	1	0.02106
13:96601023:T:C	50	100	1	0.1225
13:96601057:T:G	50	100	1	0.01089
13:96601112:G:A	50	100	1	0.3727
13:96601246:C:T	50	100	1	0.01017
13:96601443:C:T	50	98	1	0.02233
13:96602009:T:G	50	100	1	0.02905
13:96602359:T:C	50	98	1	0.02233
13:96602418:A:C	50	98	1	0.01253
13:96603713:A:G	50	100	1	0.1215
13:96603716:C:T	50	98	1	0.04212
13:96604079:G:A	50	100	1	0.01017
13:96604486:C:T	50	100	1	0.01507
13:96604658:T:G	50	100	1	0.01089
13:96604676:A:T	50	98	1	0.02251
13:96604759:C:T	50	98	0.99	0.04285
13:96604979:T:C	50	100	1	0.01017
13:96605540:A:G	50	98	0.89	0.02251
13:96606018:A:G	50	100	0.99	0.06137
13:96606428:G:T	50	98	1	0.0285
13:96607234:G:T	50	98	0.95	0.01707
13:96607368:G:A	50	100	0.96	0.05537
13:96607383:C:T	50	100	0.97	0.01525
13:96607443:A:G	50	98	1	0.02251
13:96607521:T:G	50	98	0.97	0.02324
13:96607892:T:C	50	98	1	0.03885
13:96608647:G:A	50	100	1	0.05265
13:96609088:G:C	50	100	0.95	0.03631
13:96609110:T:C	50	98	1	0.06046
13:96609264:C:T	50	100	1	0.01107
13:96609266:G:A	50	98	1	0.02251
13:96609267:G:A	50	100	1	0.01017
13:96609325:A:G	50	100	1	0.01107
13:96610633:A:G	50	98	1	0.02179
13:96610865:C:A	48	100	1	0.01017
13:96610888:C:G	50	100	0.9	0.04357
13:96611042:T:C	50	100	1	0.01017
13:96611046:G:C	50	98	1	0.01271
13:96611387:A:G	50	98	1	0.03867
13:96612093:C:A	50	98	1	0.03849
13:96612161:G:A	50	100	1	0.01707
13:96612218:T:C	50	100	1	0.3773
13:96612250:C:G	50	100	1	0.01017
13:96612282:T:C	50	100	1	0.01017
13:96612535:A:G	50	100	0.99	0.01053
13:96612859:C:A	50	100	1	0.01017
13:96612970:A:G	50	98	0.99	0.1552
13:96613470:A:G	50	100	1	0.01035
13:96614114:T:C	50	100	1	0.01017
13:96614222:C:T	49	100	1	0.01017
13:96614316:A:T	50	100	0.75	0.01126
13:96614324:A:T	46	87	0.99	0.3715
13:96614889:C:A	49	100	1	0.3735
13:96615313:T:C	50	100	1	0.01017
13:96615490:A:G	50	98	1	0.1995
13:96615814:A:G	50	100	1	0.01107
13:96616246:T:C	50	100	1	0.0158
13:96617244:T:C	50	98	1	0.01271
13:96617258:A:G	50	100	1	0.01107
13:96617713:G:A	50	100	1	0.01017
13:96617811:T:C	50	100	1	0.01017
13:96618382:T:C	50	100	1	0.01017
13:96618750:G:A	50	100	0.99	0.01834
13:96619118:T:C	50	100	1	0.01634
13:96619153:A:G	50	98	1	0.01598
13:96619228:G:C	50	100	1	0.0216
13:96619271:G:T	50	98	1	0.01253
13:96620180:G:A	50	100	1	0.01489
13:96620225:C:G	50	98	1	0.02233
13:96620251:A:T	50	100	1	0.01017
13:96621199:T:C	50	98	1	0.01271
13:96621281:T:C	50	100	1	0.01489
13:96621480:C:T	50	100	1	0.1218
13:96623602:C:A	50	100	1	0.1209
13:96623678:T:C	50	100	0.99	0.2847
13:96623861:C:G	50	100	1	0.1211
13:96624230:T:C	50	98	0.96	0.01344
13:96625284:A:G	50	98	1	0.01271
13:96625394:G:T	50	100	1	0.05265
13:96625673:T:C	50	98	1	0.01543
13:96626842:A:T	50	94	0.94	0.09114
13:96626843:A:T	50	98	0.93	0.01543
13:96627061:T:G	50	100	0.92	0.0305
13:96627648:T:A	50	98	1	0.01271
13:96627833:T:A	50	98	1	0.06318
13:96629336:T:G	50	100	0.97	0.0276
13:96630373:A:C	50	100	1	0.03105
13:96630626:A:G	50	96	0.99	0.09368
13:96630777:C:A	50	100	1	0.05102
13:96631866:C:A	50	98	0.99	0.04866
13:96632321:G:T	50	98	0.93	0.03522
13:96633149:C:T	50	100	1	0.01362
13:96634358:G:A	50	100	0.99	0.2473
13:96634896:T:G	50	100	1	0.1935
13:96635445:C:G	50	100	1	0.3647
13:96635538:G:A	50	100	1	0.05265
13:96635875:T:C	50	100	1	0.0532
13:96636681:A:C	50	98	0.98	0.1567
13:96638128:G:A	50	98	1	0.04684
13:96638527:G:A	50	98	1	0.01271
13:96639222:T:C	50	98	1	0.3787
13:96639504:T:C	50	98	1	0.3785
13:96639547:T:A	50	98	1	0.1462
13:96639926:G:A	50	100	0.97	0.0118
13:96640158:G:T	50	98	0.97	0.05029
13:96640532:T:A	50	100	1	0.1294
13:96640578:A:G	50	100	1	0.01126
13:96641200:A:G	50	98	0.94	0.04194
13:96641304:T:C	50	100	1	0.0541
13:96641465:T:C	50	100	1	0.01344
13:96641534:A:G	50	100	1	0.01688
13:96641538:G:A	50	100	1	0.3798
13:96642161:G:A	50	96	0.99	0.1294
13:96642673:T:G	50	100	0.97	0.01507
13:96644765:G:T	50	100	1	0.1296
13:96644938:G:A	50	100	1	0.01489
13:96645559:A:G	50	100	1	0.05265
13:96645864:A:G	50	100	0.97	0.02542
13:96646033:A:G	50	100	1	0.01307
13:96646683:G:A	50	98	0.99	0.1558
13:96646950:A:G	50	100	1	0.01489
13:96647242:T:G	50	98	1	0.01271
13:96647831:G:A	50	98	0.97	0.1231
13:96648072:C:T	50	100	0.96	0.01017
13:96648479:C:T	50	98	1	0.3744
13:96648493:T:A	50	100	1	0.05338
13:96650145:C:A	50	100	1	0.05338
13:96650231:T:C	50	100	1	0.01344
13:96650234:A:G	50	100	0.98	0.01688
13:96650919:T:C	50	100	0.98	0.0167
13:96650993:A:G	50	100	0.9	0.01198
13:96651455:T:G	50	100	1	0.3702
13:96651749:G:A	50	100	1	0.3725
13:96652883:G:A	50	98	1	0.02705
13:96653193:G:A	50	100	1	0.1298
13:96654139:T:C	50	100	1	0.08152
13:96654641:G:T	50	100	1	0.03431
13:96654734:T:A	50	100	1	0.13
13:96655696:A:T	50	98	1	0.01271
13:96656200:A:G	50	100	1	0.05356
13:96656333:C:T	50	100	1	0.03558
13:96656642:C:G	50	100	1	0.01489
13:96656839:A:G	50	100	1	0.01489
13:96656996:T:A	47	95.7	0.9	0.02778
13:96657000:A:T	49	100	0.83	0.01017
13:96657263:T:C	50	100	1	0.02923
13:96657721:C:T	50	100	1	0.01489
13:96658036:T:C	50	98	1	0.01271
13:96658385:A:G	50	100	1	0.1062
13:96658629:G:A	50	100	1	0.106
13:96658891:A:G	50	98	1	0.3747
13:96658928:G:A	50	100	0.99	0.01126
13:96659154:C:T	50	98	1	0.01271
13:96659253:C:T	50	100	1	0.3606
13:96660075:C:T	50	100	0.99	0.0207
13:96660413:A:G	50	98	1	0.01253
13:96661480:G:C	50	100	1	0.0817
13:96661519:G:A	50	100	1	0.106
13:96661775:G:C	50	100	1	0.0325
13:96662164:C:T	50	100	1	0.01507
13:96662363:G:C	50	100	1	0.01489
13:96663009:G:A	50	100	1	0.01489
13:96663319:C:G	50	100	0.97	0.02778
13:96663326:A:C	50	100	0.96	0.01017
13:96664142:A:C	50	100	0.98	0.03758
13:96665822:A:C	50	100	1	0.03214
13:96666624:C:T	50	100	1	0.04412
13:96667844:G:C	50	98	1	0.01253
13:96667981:T:G	50	100	1	0.01471
13:96668344:T:C	50	100	1	0.01471
13:96668475:C:A	50	98	1	0.01253
13:96668728:T:G	40	100	0.98	0.05664
13:96668924:G:A	50	100	1	0.01471
13:96669200:T:C	50	100	0.88	0.01253
13:96669774:C:T	50	100	0.97	0.0118
13:96669948:G:A	50	100	1	0.1296
13:96670123:A:G	50	100	1	0.106
13:96670571:C:T	50	100	1	0.06336
13:96670788:C:T	50	98	1	0.04285
13:96671015:T:C	50	100	1	0.03105
13:96671248:C:T	50	96	0.99	0.09368
13:96671660:C:T	50	100	0.97	0.01162
13:96671679:C:A	50	100	1	0.3744
13:96671723:C:A	50	100	0.95	0.02233
13:96671970:A:G	50	100	1	0.0158
13:96672090:T:A	50	100	0.96	0.02778
13:96672573:C:T	50	100	1	0.0532
13:96674863:T:G	50	100	1	0.01162
13:96675446:A:T	50	98	1	0.01688
13:96675806:A:G	50	100	0.99	0.1556
13:96675917:G:A	50	100	1	0.3758
13:96676078:G:A	50	100	0.98	0.02306
13:96676278:C:T	50	100	1	0.063
13:96677372:G:C	50	100	1	0.01471
13:96678269:T:A	50	98	0.97	0.02832
13:96678441:G:A	50	98	0.98	0.01035
13:96678843:T:C	50	100	1	0.3424
13:96679209:T:A	50	98	1	0.02905
13:96679985:C:T	50	98	0.99	0.02869
13:96680074:A:G	50	98	0.98	0.02324
13:96680388:C:G	50	100	1	0.05937
13:96680604:C:T	50	98	0.98	0.02796
13:96680744:G:A	50	100	1	0.04811
13:96681306:G:C	50	100	0.94	0.02269
13:96681495:A:T	50	100	0.88	0.02288
13:96681610:A:C	50	98	0.92	0.02905
13:96683626:G:A	50	96	0.99	0.1316
13:96683843:G:T	50	100	0.99	0.02469
13:96684734:G:C	50	98	0.97	0.05574
13:96684811:A:G	50	100	0.97	0.01598
13:96684925:A:G	50	100	0.99	0.01507
13:96684993:T:G	50	96	0.98	0.449
13:96685773:C:T	50	100	0.91	0.03032
13:96686086:G:A	50	100	0.92	0.03032
13:96686148:G:A	50	100	0.92	0.02996
13:96686216:G:A	50	100	0.88	0.03032
13:96686217:T:C	50	100	0.93	0.03032
13:96686422:C:T	50	100	1	0.0158
13:96686620:C:T	50	100	1	0.02614
13:96686658:A:G	50	100	1	0.01216
13:96686660:T:G	50	100	1	0.02614
13:96686998:C:T	50	100	1	0.02723
13:96687200:C:A	50	100	1	0.0158
13:96687567:G:A	50	100	1	0.02596
13:96687956:C:G	50	100	1	0.02596
13:96687984:A:G	50	100	0.97	0.02614
13:96688228:C:A	49	83.7	0.93	0.4029
13:96688231:C:A	49	87.8	0.95	0.4005
13:96688234:C:A	49	100	1	0.02905
13:96688237:C:A	49	100	1	0.02633
13:96688330:A:C	50	100	0.86	0.02596
13:96688422:G:C	50	100	1	0.02614
13:96688747:C:T	50	100	1	0.02596
13:96688766:C:T	50	100	0.88	0.02633
13:96688813:G:A	50	100	1	0.02596
13:96689000:C:G	50	100	1	0.02578
13:96689265:A:G	50	100	1	0.02596
13:96689856:A:G	50	100	1	0.02596
13:96689929:T:A	50	100	1	0.02633
13:96689931:G:A	50	100	1	0.02596
13:96690103:G:A	50	100	1	0.07988
13:96690126:C:T	50	100	0.98	0.1438
13:96690192:T:G	50	100	1	0.02596
13:96690535:A:C	50	100	1	0.02614
13:96690541:C:T	50	100	1	0.02596
13:96691030:A:G	50	100	1	0.02596
13:96691055:A:G	50	100	0.87	0.02633
13:96691070:A:G	50	100	1	0.02596
13:96691261:C:T	50	100	1	0.02651
13:96691530:A:T	50	100	1	0.02596
13:96691540:T:C	50	100	0.88	0.02596
13:96691683:G:A	50	100	1	0.02596
13:96692077:G:A	50	100	1	0.02596
13:96692398:G:A	50	100	1	0.02596
13:96692484:T:A	50	100	0.98	0.3653
13:96692682:G:A	50	98	1	0.01598
13:96692932:G:A	50	100	1	0.02596
13:96692954:C:T	50	100	1	0.02596
13:96693301:T:C	50	96	1	0.02596
13:96693462:A:G	50	100	1	0.02596
13:96693569:C:T	50	100	1	0.02596
13:96693583:G:A	50	100	1	0.02596
13:96693862:C:T	50	100	1	0.02596
13:96693994:T:C	50	100	1	0.02596
13:96694135:G:C	50	100	0.98	0.02705
13:96694257:T:A	50	100	1	0.01616
13:96694640:C:A	50	100	1	0.02614
13:96694824:G:A	50	100	0.99	0.03976
13:96694928:C:T	50	100	1	0.02596
13:96695023:T:A	50	100	0.99	0.08115
13:96695085:A:T	50	100	0.97	0.02633
13:96695770:C:T	50	98	1	0.02596
13:96695887:A:T	50	98	0.92	0.02469
13:96695960:G:A	50	100	1	0.02596
13:96696418:C:A	50	100	1	0.02596
13:96696452:A:G	50	100	1	0.02596
13:96696736:A:C	50	100	1	0.02596
13:96697055:A:C	50	100	1	0.02596
13:96697059:A:G	50	100	0.89	0.01525
13:96697140:G:A	50	100	1	0.02596
13:96697990:G:A	50	100	1	0.02596
13:96698125:A:G	50	100	0.99	0.04829
13:96698258:A:C	50	100	0.9	0.01525
13:96698291:T:C	50	100	1	0.02596
13:96698380:A:G	50	100	1	0.02596
13:96698581:G:A	50	100	0.81	0.02614
13:96698589:T:C	50	100	1	0.02596
13:96698608:G:T	50	100	1	0.02596
13:96698817:G:C	50	100	1	0.02596
13:96698893:G:A	50	100	1	0.02705
13:96699023:C:G	50	100	1	0.02614
13:96699421:C:A	50	100	1	0.02596
13:96699432:T:C	50	100	1	0.01616
13:96699611:G:T	50	100	1	0.02596
13:96699675:G:A	50	100	1	0.02596
13:96699773:G:A	50	100	1	0.02596
13:96699807:G:A	50	100	0.99	0.3155
13:96700305:C:G	50	100	1	0.02596
13:96700944:A:G	50	100	1	0.02614
13:96701720:T:G	50	100	1	0.02614
13:96701866:G:T	50	100	1	0.02596
13:96701898:G:A	50	100	1	0.02596
13:96701940:T:A	50	100	1	0.02596
13:96701990:T:G	50	100	0.98	0.3735
13:96702048:A:G	50	100	1	0.02596
13:96702455:T:A	50	98	0.87	0.02288
13:96702545:C:A	50	100	1	0.02596
13:96702962:T:C	50	98	1	0.01598
13:96703481:C:T	50	100	0.86	0.01107
13:96703940:G:A	50	98	0.98	0.1051
13:96704628:T:G	50	100	0.98	0.1545
13:96704651:C:T	50	100	0.98	0.165
13:96704718:G:A	50	98	1	0.01598
13:96706415:A:T	47	97.9	0.78	0.01561
13:96706442:A:G	47	97.9	0.88	0.01525
13:96706509:T:C	50	98	1	0.02705
13:96706536:A:G	50	98	0.99	0.04938
13:96706897:C:T	50	100	0.98	0.04775
13:96707766:T:C	50	100	0.92	0.0216
13:96707991:T:C	50	100	1	0.01598
13:96708112:G:A	50	100	1	0.02596
13:96708386:A:T	50	100	0.95	0.06264
13:96708917:G:A	50	100	1	0.02052
13:96709094:C:T	50	100	0.97	0.1961
13:96709257:T:C	50	100	0.99	0.02669
13:96709576:G:A	50	100	1	0.02052
13:96709989:C:T	50	100	1	0.02215
13:96710310:C:G	50	98	1	0.01053
13:96710409:A:G	50	100	0.98	0.1443
13:96710763:C:G	50	100	1	0.01017
13:96711954:A:G	50	100	1	0.02251
13:96713822:A:T	50	100	0.98	0.1451
13:96713905:T:G	50	100	0.98	0.1549
13:96714965:G:C	50	100	0.98	0.3317
13:96715638:C:A	50	100	0.9	0.0305
13:96715648:C:T	50	100	1	0.02887
13:96716814:C:T	50	100	0.96	0.01198
13:96717057:A:G	50	98	0.98	0.3609
13:96718985:T:C	50	100	1	0.0187
13:96719722:A:C	50	100	0.99	0.03686
13:96721359:G:A	50	100	0.96	0.02741
13:96721892:C:T	50	100	0.85	0.01053
13:96722555:C:A	50	100	0.84	0.01053
13:96722656:A:C	50	100	0.68	0.01434
13:96723537:A:G	50	100	0.91	0.02633
13:96724669:A:G	50	96	0.98	0.07589
13:96724797:T:C	50	100	0.93	0.01761
13:96724802:C:G	50	100	0.99	0.01761
13:96725181:T:C	50	100	0.98	0.01761
13:96725547:A:G	49	95.9	0.97	0.3776
13:96725680:G:A	50	96	0.93	0.09241
13:96725987:G:A	50	98	0.92	0.0216
13:96726125:C:T	50	98	0.97	0.01652
13:96726269:C:T	50	100	0.97	0.01743
13:96726412:T:A	50	100	0.94	0.02088
13:96727475:C:A	50	98	0.96	0.01652
13:96728362:T:C	50	100	0.89	0.02923
13:96728609:T:G	50	98	0.95	0.01707
13:96729040:G:A	50	96	0.94	0.01634
13:96729531:A:G	50	100	0.93	0.2072
13:96730116:T:C	50	82	0.87	0.2798
13:96730143:T:C	50	100	0.88	0.01852
13:96730836:C:A	50	96	0.94	0.158
13:96730852:G:C	50	100	0.96	0.4904
13:96731516:G:A	50	100	0.96	0.4935
13:96732967:A:G	50	100	0.93	0.02233
13:96733590:A:G	50	100	0.98	0.02669
13:96733818:G:A	50	98	0.99	0.47
13:96733843:C:T	50	100	0.99	0.4283
13:96735198:G:T	50	98	0.99	0.4955
13:96735242:T:C	49	100	0.99	0.3455
13:96735299:T:C	50	100	0.9	0.0394
13:96736023:C:T	50	100	0.98	0.06391
13:96736503:C:T	50	96	0.98	0.1707
13:96736806:A:G	50	100	0.99	0.1585
13:96737359:T:C	50	100	0.99	0.4274
13:96737605:C:G	46	100	0.98	0.06354
13:96737937:T:C	50	100	1	0.04357
13:96738437:G:C	50	100	0.96	0.05174
13:96739082:C:A	50	100	0.99	0.1465
13:96739236:T:A	47	78.7	0.84	0.1481
13:96739238:T:A	45	88.9	0.65	0.03595
13:96739240:T:A	47	91.5	0.91	0.03032
13:96739242:T:A	47	100	0.94	0.01688
13:96739506:C:T	50	100	1	0.492
13:96739653:T:C	50	100	0.99	0.1374
13:96739966:T:C	50	100	1	0.1465
13:96741363:A:G	50	100	0.99	0.1536
13:96741616:G:A	50	98	1	0.01434
13:96742243:C:T	50	98	0.99	0.05537
13:96742882:A:G	50	98	1	0.4797
13:96743047:G:A	50	100	1	0.3457
13:96743605:T:C	50	100	1	0.3446
13:96744010:T:C	50	98	1	0.494
13:96744512:G:C	50	98	0.97	0.01089
13:96744984:T:C	50	100	0.99	0.1443
13:96745125:G:C	50	100	1	0.4985
13:96745362:C:T	50	100	1	0.4281
13:96746760:T:C	50	96	1	0.2318
13:96747025:A:G	50	100	1	0.02052
13:96747338:T:A	50	98	0.99	0.1826
13:96748191:G:T	50	100	0.93	0.01725
13:96748293:G:A	50	98	0.85	0.01089
13:96748561:G:T	50	98	0.99	0.1832
13:96748858:C:T	50	100	0.94	0.02814
13:96749077:G:A	50	98	1	0.469
13:96749870:G:A	50	94	1	0.2298
13:96749907:A:G	50	98	1	0.01416
13:96750661:C:T	50	98	0.99	0.1714
13:96751287:A:C	50	100	1	0.01162
13:96752094:A:C	50	100	0.99	0.1369
13:96752420:G:A	50	100	1	0.06373
13:96752516:C:T	50	100	1	0.01362
13:96753827:T:C	50	100	0.94	0.01725
13:96754348:C:T	50	100	0.99	0.4991
13:96754534:A:G	50	98	0.98	0.1719
13:96754683:G:T	50	98	0.98	0.1716
13:96754847:C:T	50	100	0.99	0.4176
13:96755152:T:C	50	100	1	0.07625
13:96755380:T:C	50	100	1	0.07625
13:96755404:G:A	50	100	0.89	0.01761
13:96755453:T:C	50	100	1	0.07625
13:96755521:T:C	50	100	1	0.07625
13:96755732:A:G	50	100	0.98	0.06699
13:96755886:G:A	50	100	1	0.07625
13:96755956:G:A	50	100	1	0.07062
13:96756150:T:C	50	98	0.98	0.1521
13:96756586:C:A	50	100	0.99	0.4281
13:96757630:C:T	50	100	0.99	0.4956
13:96757879:G:A	50	98	0.98	0.1716
13:96757968:C:T	50	100	0.94	0.03922
13:96758260:A:G	50	100	0.99	0.1587
13:96759309:C:T	50	100	1	0.06808
13:96761023:G:A	50	100	0.94	0.03776
13:96761121:T:G	50	100	0.9	0.04194
13:96761140:G:T	50	98	0.95	0.2404
13:96762098:G:C	50	100	0.94	0.03722
13:96762462:A:G	50	100	0.97	0.1589
13:96763351:A:T	50	100	0.94	0.07952
13:96764553:A:G	50	92	0.92	0.2035
13:96765233:T:C	50	100	0.95	0.0541
13:96765286:G:A	50	92	0.91	0.3097
13:96765291:C:T	50	98	1	0.04103
13:96765308:C:A	50	92	0.87	0.1044
13:96765314:T:C	50	92	0.87	0.1044
13:96765315:G:A	50	92	0.87	0.1044
13:96765319:T:A	50	92	0.87	0.104
13:96765323:T:C	50	92	0.87	0.104
13:96765356:A:G	50	98	0.93	0.2351
13:96765934:T:C	50	98	0.97	0.2473
13:96766287:G:A	50	98	0.96	0.2489
13:96767081:T:C	50	100	0.96	0.03214
13:96767989:G:C	50	98	0.98	0.05247
13:96768120:C:T	50	96	0.98	0.1469
13:96768361:C:G	50	98	0.92	0.04085
13:96768920:G:A	50	100	0.9	0.03123
13:96768986:C:T	50	98	0.99	0.02233
13:96769091:C:T	50	100	0.97	0.2213
13:96769387:T:C	49	100	0.98	0.2476
13:96769773:T:C	41	90.2	0.92	0.1324
13:96769775:C:T	48	100	0.96	0.04739
13:96769848:G:A	50	100	0.98	0.1011
13:96770008:T:C	50	100	0.99	0.05828
13:96770216:A:G	50	100	0.98	0.1641
13:96770916:G:A	50	100	0.98	0.1011
13:96770991:C:T	50	98	0.99	0.3007
13:96771385:C:T	50	98	0.99	0.2462
13:96772029:C:A	50	100	0.81	0.02142
13:96772748:G:A	50	100	0.99	0.05229
13:96772802:C:T	50	98	1	0.04702
13:96772966:C:T	50	98	1	0.05084
13:96773128:C:T	50	100	1	0.05846
13:96773241:G:T	50	100	0.99	0.2482
13:96773489:G:A	50	98	0.96	0.04375
13:96773511:T:C	50	100	0.99	0.2484
13:96773890:C:T	50	98	1	0.0472
13:96774038:G:A	50	100	0.98	0.1013
13:96774174:G:C	50	100	0.99	0.02651
13:96774677:T:C	50	100	1	0.3499
13:96775626:A:G	50	100	0.99	0.2478
13:96775731:A:G	50	100	0.75	0.01325
13:96776108:T:A	50	100	0.99	0.05846
13:96777357:G:A	50	100	0.99	0.05846
13:96777894:G:T	50	98	1	0.01253
13:96777949:C:G	50	100	1	0.0285
13:96778056:A:C	50	98	1	0.4938
13:96778196:C:T	50	100	1	0.05846
13:96779772:A:T	50	98	0.75	0.01362
13:96779866:G:C	50	100	0.95	0.01216
13:96780610:A:G	50	96	1	0.4018
13:96781030:C:A	50	98	1	0.301
13:96781364:T:C	50	100	1	0.01126
13:96781435:A:C	50	100	0.98	0.0374
13:96782293:A:G	50	100	1	0.0207
13:96782319:C:T	50	98	1	0.494
13:96783069:A:G	50	96	0.99	0.4014
13:96783374:T:A	50	98	1	0.02106
13:96783590:T:C	50	100	0.98	0.03922
13:96784585:T:G	50	100	1	0.1638
13:96784912:G:A	50	100	1	0.05156
13:96784948:G:A	50	100	0.98	0.4891
13:96785115:A:G	50	100	0.99	0.4316
13:96785536:A:G	50	98	1	0.1921
13:96785541:T:C	50	98	1	0.2153
13:96785561:C:A	50	98	1	0.1912
13:96785621:A:G	50	100	1	0.1373
13:96785690:A:G	50	100	1	0.05864
13:96785786:A:G	50	100	1	0.1373
13:96786489:C:T	50	100	1	0.05392
13:96786547:C:T	50	100	1	0.05864
13:96786621:G:A	50	100	1	0.05138
13:96786629:A:G	50	100	1	0.06227
13:96786633:C:T	50	100	1	0.05882
13:96786634:G:A	50	100	1	0.04811
13:96787860:T:C	50	100	1	0.03595
13:96788317:A:G	50	100	1	0.1296
13:96788383:A:G	50	96	0.93	0.1069
13:96788616:G:A	50	100	0.97	0.09332
13:96788625:G:T	50	100	1	0.05156
13:96789301:C:T	50	100	0.99	0.1127
13:96789576:T:C	50	100	1	0.161
13:96789763:T:A	50	100	1	0.3796
13:96791034:C:G	50	98	0.82	0.01961
13:96791207:C:A	50	100	1	0.03359
13:96791208:C:G	50	100	1	0.01325
13:96791652:C:T	50	96	0.86	0.02251
13:96791751:A:G	50	98	0.84	0.01979
13:96792485:C:A	50	100	0.88	0.03232
13:96792885:G:T	50	100	1	0.02052
13:96792911:A:T	50	100	1	0.2369
13:96793375:C:T	50	100	1	0.05247
13:96793798:T:C	50	100	1	0.03976
13:96794503:A:C	50	100	0.98	0.222
13:96794927:G:C	50	100	1	0.05465
13:96795298:T:C	50	100	1	0.05465
13:96796074:A:G	50	100	1	0.05374
13:96796481:T:C	50	100	1	0.2983
13:96796622:A:G	50	100	0.85	0.01017
13:96797004:A:C	50	100	0.82	0.02741
13:96797067:T:G	50	100	1	0.3796
13:96798078:G:C	50	100	1	0.1892
13:96799104:T:A	50	100	1	0.1253
13:96799151:G:C	50	100	1	0.05864
13:96799433:A:G	50	100	0.99	0.1378
13:96799645:G:T	50	100	0.99	0.05792
13:96799946:A:G	40	77.5	0.75	0.01507
13:96799962:A:G	43	97.7	0.95	0.1064
13:96800011:T:C	45	95.6	0.84	0.0236
13:96800063:G:A	50	100	0.87	0.01271
13:96800430:C:T	50	100	1	0.05846
13:96800682:C:A	50	100	0.99	0.05447
13:96801065:A:T	50	100	1	0.02052
13:96801695:G:A	50	100	1	0.05374
13:96802017:T:A	50	98	0.93	0.01071
13:96802112:A:G	50	100	0.98	0.1146
13:96802556:G:A	50	100	1	0.3152
13:96802733:C:A	50	100	0.83	0.02269
13:96802918:C:A	50	100	1	0.1569
13:96802986:C:G	50	100	0.98	0.02741
13:96803184:G:C	50	100	1	0.2126
13:96804376:A:G	50	100	1	0.05229
13:96804639:G:A	50	100	1	0.0118
13:96805293:G:A	50	100	0.93	0.01216
13:96805359:T:G	50	100	1	0.05447
13:96805384:T:C	50	100	1	0.3796
13:96806443:C:T	50	100	1	0.02996
13:96806867:A:G	50	100	0.82	0.01598
13:96807399:A:G	50	100	0.99	0.06173
13:96807557:A:G	50	100	1	0.05447
13:96807746:G:C	50	100	0.84	0.04176
13:96807760:G:A	50	100	1	0.02052
13:96808360:C:T	50	100	0.97	0.01198
13:96808645:C:G	50	100	1	0.01071
13:96808700:C:T	50	100	0.99	0.05846
13:96808719:G:T	50	100	0.99	0.05864
13:96808813:C:A	50	100	0.99	0.05846
13:96809296:C:T	50	100	1	0.0512
13:96809324:A:G	50	100	1	0.02052
13:96809976:G:A	50	100	1	0.05138
13:96810123:A:G	50	100	1	0.05447
13:96810860:G:A	50	100	0.96	0.1578
13:96811290:T:C	50	100	1	0.0187
13:96811384:A:G	50	96	0.93	0.06463
13:96811852:A:G	50	100	1	0.04593
13:96812501:G:A	50	100	1	0.0187
13:96812796:C:T	50	100	1	0.05392
13:96812821:C:T	50	100	1	0.02179
13:96813008:G:C	50	100	0.98	0.155
13:96813096:T:C	50	100	1	0.02342
13:96813171:A:G	50	100	0.98	0.4817
13:96813182:A:G	50	100	0.98	0.4817
13:96813297:C:T	50	100	1	0.01852
13:96814400:C:T	50	100	1	0.07208
13:96815067:G:A	50	100	1	0.02179
13:96815466:G:A	50	100	0.96	0.04811
13:96815481:C:T	50	100	1	0.02179
13:96815495:G:T	50	100	1	0.04793
13:96815972:G:A	50	100	0.99	0.3066
13:96816595:A:G	50	100	1	0.3061
13:96816678:A:G	50	100	0.99	0.3059
13:96816931:G:A	50	100	1	0.3061
13:96817001:A:G	50	100	1	0.02197
13:96817420:C:T	50	100	0.92	0.01198
13:96817580:G:A	50	98	0.98	0.1327
13:96817883:C:A	50	100	1	0.04884
13:96818110:A:T	50	100	1	0.01852
13:96818408:C:T	50	100	1	0.2854
13:96818565:C:A	50	100	1	0.04884
13:96818862:A:G	50	100	1	0.02905
13:96819776:A:G	50	98	0.99	0.4902
13:96819976:T:C	50	100	1	0.04884
13:96820356:C:T	50	100	1	0.04884
13:96821057:A:G	50	100	1	0.1612
13:96821563:A:G	50	100	1	0.161
13:96821821:T:C	50	100	0.99	0.2513
13:96822306:G:A	50	100	1	0.2776
13:96822700:T:C	50	100	1	0.01707
13:96823326:C:T	50	100	1	0.04938
13:96823374:A:G	50	100	0.99	0.08333
13:96823472:G:A	50	100	1	0.04938
13:96823689:G:A	50	100	0.97	0.08188
13:96824260:C:T	50	100	1	0.05919
13:96825016:T:C	50	100	1	0.1407
13:96825046:C:T	50	100	0.97	0.0748
13:96825237:T:A	50	100	0.97	0.0748
13:96825277:T:C	50	100	1	0.02887
13:96825478:T:A	50	100	1	0.05919
13:96825778:G:C	50	100	1	0.02887
13:96826005:T:C	50	100	0.97	0.05084
13:96826211:A:C	50	100	1	0.05919
13:96826417:A:T	50	100	1	0.05592
13:96826633:G:A	50	96	0.95	0.08569
13:96828405:A:T	50	100	1	0.05719
13:96829335:A:T	50	96	0.84	0.02269
13:96829511:C:G	50	100	1	0.4147
13:96829534:A:C	50	100	1	0.04866
13:96829846:A:C	50	100	1	0.4942
13:96830054:T:G	50	98	1	0.3266
13:96830143:G:A	50	98	1	0.2767
13:96830220:A:G	50	100	1	0.4147
13:96830295:C:G	50	100	1	0.02923
13:96830402:C:T	50	100	0.98	0.03032
13:96831642:C:T	50	96	0.93	0.06463
13:96831809:G:A	49	100	1	0.01598
13:96831886:C:T	49	100	1	0.05919
13:96832071:G:A	50	100	1	0.01707
13:96832212:G:C	50	98	0.99	0.01198
13:96832576:A:G	50	100	0.99	0.03577
13:96833366:C:T	50	100	0.74	0.01325
13:96833827:C:T	50	100	0.99	0.0118
13:96834123:T:C	50	100	1	0.05919
13:96834691:A:G	50	100	1	0.05047
13:96835239:A:G	50	100	1	0.05338
13:96835776:T:C	50	100	1	0.01797
13:96835862:G:C	50	98	0.98	0.2021
13:96835997:G:T	50	100	1	0.01053
13:96836095:C:A	50	100	1	0.3433
13:96836270:A:G	50	100	0.98	0.02832
13:96836608:C:T	50	98	0.98	0.2021
13:96837180:T:A	50	100	0.97	0.04884
13:96837203:G:A	50	100	0.99	0.4907
13:96837232:C:T	50	100	1	0.01598
13:96837239:A:T	50	100	1	0.02869
13:96837249:C:T	50	96	0.88	0.02251
13:96837392:G:A	50	100	1	0.05537
13:96837487:T:C	50	100	1	0.01598
13:96837651:C:T	50	100	0.99	0.2495
13:96837964:C:T	50	100	1	0.2761
13:96839203:T:A	50	100	1	0.05955
13:96840105:C:T	50	100	0.99	0.02814
13:96840516:T:G	50	100	1	0.346
13:96840583:G:A	50	100	1	0.01779
13:96841173:A:G	50	100	1	0.05483
13:96841230:A:G	50	100	1	0.05428
13:96841319:A:G	50	100	1	0.3259
13:96841411:T:C	50	100	1	0.0158
13:96841616:G:A	50	98	0.82	0.02687
13:96842074:G:A	50	100	1	0.05955
13:96842374:T:C	50	100	1	0.01561
13:96842398:G:C	50	100	1	0.4007
13:96842531:A:G	50	100	1	0.266
13:96842559:T:C	50	100	0.92	0.05919
13:96843351:C:T	50	100	1	0.06028
13:96843399:G:A	50	98	0.99	0.2658
13:96843607:G:A	50	100	0.99	0.01253
13:96843709:A:C	50	100	1	0.1038
13:96844181:A:T	50	100	1	0.4907
13:96845138:G:A	50	100	1	0.0216
13:96845464:T:C	50	100	0.99	0.01271
13:96845983:A:T	44	88.6	0.97	0.0797
13:96846195:A:G	50	100	1	0.03341
13:96846896:G:A	50	100	1	0.06935
13:96846915:C:T	50	100	1	0.0846
13:96846935:C:A	50	100	0.99	0.2859
13:96846936:G:A	50	100	1	0.08678
13:96847024:T:C	50	100	0.99	0.01253
13:96847298:C:T	50	100	0.99	0.2656
13:96847426:T:C	50	100	0.95	0.01307
13:96848235:G:A	50	100	1	0.06282
13:96848606:C:A	50	100	1	0.01779
13:96848747:C:T	50	100	0.91	0.01434
13:96848803:C:T	50	100	1	0.05955
13:96848817:T:C	50	100	1	0.01561
13:96848951:G:T	50	98	0.78	0.0118
13:96849560:C:T	50	98	0.97	0.2618
13:96849892:A:T	50	100	1	0.218
13:96850546:T:C	50	100	0.99	0.218
13:96850693:T:C	50	100	1	0.2179
13:96850704:G:A	50	100	1	0.05955
13:96851114:A:G	50	100	0.97	0.01561
13:96851158:C:T	50	100	1	0.06699
13:96851455:C:G	50	100	1	0.05701
13:96851551:G:A	50	100	0.9	0.01616
13:96851656:A:T	46	76.1	0.83	0.2229
13:96851660:A:T	45	77.8	0.82	0.1874
13:96852047:G:C	50	100	0.98	0.01561
13:96852203:G:C	50	100	0.98	0.4907
13:96852247:C:T	50	100	1	0.06699
13:96852717:A:G	50	100	1	0.06155
13:96852737:G:A	50	100	1	0.0285
13:96853159:C:G	50	100	0.98	0.4906
13:96853215:G:A	50	100	0.98	0.2638
13:96853349:G:A	50	100	0.96	0.01289
13:96853688:A:G	50	100	1	0.1543
13:96853964:C:G	50	100	1	0.01816
13:96854279:G:A	50	100	0.9	0.01216
13:96854280:A:G	50	100	1	0.114
13:96854293:C:T	50	100	0.98	0.2576
13:96854305:G:A	50	100	1	0.01816
13:96854376:C:T	50	100	1	0.04085
13:96854418:C:A	50	98	0.76	0.01997
13:96854449:G:A	50	100	1	0.06518
13:96854725:T:C	50	100	0.96	0.01162
13:96855272:G:A	50	100	1	0.12
13:96855291:G:A	50	100	1	0.0285
13:96855484:A:G	50	100	1	0.05991
13:96855607:G:A	50	100	1	0.06627
13:96855845:G:A	50	100	1	0.01816
13:96855861:G:C	50	100	1	0.12
13:96855952:C:A	50	100	1	0.05991
13:96855985:G:A	50	100	1	0.05374
13:96855992:C:A	50	100	0.96	0.02088
13:96856087:G:A	50	100	1	0.06627
13:96856199:A:G	49	100	1	0.12
13:96856485:C:T	50	100	1	0.05392
13:96856540:C:T	50	100	1	0.05537
13:96856599:C:A	50	100	1	0.06264
13:96856634:A:T	50	100	1	0.06282
13:96857751:G:A	50	100	1	0.01289
13:96857871:G:A	50	100	1	0.05537
13:96858375:T:C	50	100	1	0.05937
13:96858444:A:G	50	100	1	0.0187
13:96858747:T:C	50	100	0.91	0.01761
13:96858876:A:G	50	98	0.98	0.2578
13:96859085:G:A	50	100	1	0.05556
13:96859335:A:G	50	100	0.99	0.01107
13:96859381:G:A	50	100	1	0.04648
13:96859427:C:G	50	100	0.98	0.258
13:96859466:G:A	50	98	0.89	0.122
13:96859563:T:G	50	100	1	0.01834
13:96859683:C:T	50	100	0.83	0.06009
13:96859825:A:G	50	100	1	0.05537
13:96859888:A:T	50	100	1	0.06572
13:96860160:A:G	50	100	1	0.0167
13:96860323:C:T	50	100	1	0.0659
13:96860478:C:T	50	100	1	0.05537
13:96860678:G:A	50	100	0.96	0.01289
13:96860689:T:G	50	100	0.98	0.2576
13:96860861:G:A	50	100	1	0.05537
13:96860870:A:G	50	100	0.95	0.01852
13:96860885:G:A	50	100	1	0.06264
13:96860926:G:T	50	100	0.91	0.01325
13:96860980:G:A	50	100	1	0.04648
13:96861126:C:A	50	100	1	0.05537
13:96861280:C:T	50	100	1	0.06264
13:96861418:G:A	50	100	0.92	0.01434
13:96861452:G:A	50	100	0.96	0.01289
13:96862065:C:T	50	100	0.97	0.06663
13:96862463:C:T	50	100	0.96	0.0118
13:96862761:G:A	50	96	0.84	0.04466
13:96862798:C:T	50	100	1	0.1285
13:96862887:G:A	50	100	0.99	0.05937
13:96863153:C:T	50	100	1	0.01852
13:96863201:A:G	50	100	1	0.07861
13:96863448:T:C	50	100	1	0.1285
13:96863497:T:C	50	100	0.98	0.2516
13:96863713:C:G	50	100	1	0.01852
13:96863721:C:T	50	100	1	0.01852
13:96863938:T:G	50	100	1	0.1293
13:96864050:C:T	50	100	0.9	0.01943
13:96864240:A:T	50	100	0.98	0.2702
13:96864359:A:G	50	100	0.95	0.01325
13:96864865:C:A	50	98	0.96	0.4007
13:96864957:C:T	50	98	0.96	0.3981
13:96865816:C:A	50	96	0.94	0.469
13:96865843:C:G	50	100	0.96	0.06427
13:96865934:T:C	50	100	0.91	0.06118
13:96866031:T:A	50	98	0.9	0.3804
13:96866233:G:A	50	100	0.84	0.02179
13:96866556:G:T	50	84	0.75	0.2255
13:96866596:T:C	47	85.1	0.62	0.07226
13:96866861:C:T	50	92	0.69	0.4437
13:96866914:C:T	50	100	0.92	0.01253
13:96866956:A:C	50	96	0.88	0.06736
13:96867052:C:T	50	80	0.68	0.3735
13:96867357:T:C	50	84	0.72	0.3751
13:96867652:G:A	50	94	0.78	0.2397
13:96867714:T:C	50	100	0.99	0.01235
13:96867752:G:A	50	100	0.98	0.02052
13:96867882:A:G	50	96	0.82	0.2249
13:96867928:C:T	50	92	0.84	0.4038
13:96867955:T:G	50	100	0.98	0.0207
13:96868220:A:T	50	100	0.98	0.02088
13:96868953:A:T	50	100	0.93	0.14
13:96869236:A:T	50	100	0.98	0.01888
13:96870367:T:G	50	100	0.95	0.3664
13:96870740:T:C	50	100	0.98	0.3573
13:96870996:T:C	50	100	0.95	0.05247
13:96871131:G:A	50	100	1	0.01126
13:96871491:C:T	50	100	1	0.01126
13:96871582:A:C	50	98	1	0.01144
13:96871584:A:G	50	98	1	0.3671
13:96872118:T:G	50	100	1	0.01144
13:96872574:T:C	50	100	1	0.3676
13:96872868:C:T	50	100	1	0.3295
13:96872911:C:T	50	100	0.99	0.02469
13:96872940:C:T	50	100	0.97	0.0187
13:96873095:T:C	50	100	1	0.01126
13:96873168:C:A	50	100	1	0.3295
13:96873332:G:A	50	100	0.96	0.02124
13:96873354:C:A	50	100	1	0.3575
13:96873555:A:G	50	100	1	0.3575
13:96873682:C:T	50	100	0.92	0.01053
13:96873865:T:C	50	100	1	0.3295
13:96873868:C:A	50	100	1	0.3684
13:96873971:C:A	50	100	1	0.3575
13:96874592:A:T	50	100	0.84	0.01017
13:96875459:T:A	50	100	1	0.3853
13:96875476:C:G	50	100	1	0.108
13:96875615:G:A	50	100	1	0.01126
13:96875643:A:G	50	100	0.98	0.07081
13:96875869:G:T	50	100	1	0.3477
13:96876211:T:A	50	100	1	0.3577
13:96876251:T:C	50	100	0.98	0.07081
13:96876677:C:T	50	100	1	0.01126
13:96876984:G:A	50	100	1	0.03086
13:96877476:C:T	50	100	1	0.01126
13:96877568:C:T	50	100	1	0.01144
13:96877695:A:G	50	100	1	0.3682
13:96877805:C:T	50	100	0.94	0.07062
13:96877806:G:A	50	100	0.9	0.02015
13:96878715:C:A	50	100	0.99	0.3727
13:96878947:A:G	50	100	1	0.01543
13:96879307:G:C	50	100	0.8	0.06572
13:96879597:C:T	50	100	0.96	0.02124
13:96879612:A:G	50	100	1	0.3682
13:96880167:C:T	50	100	1	0.1213
13:96880244:T:A	50	100	1	0.3684
13:96880490:T:C	50	100	1	0.01416
13:96880561:C:G	50	100	1	0.01416
13:96881178:T:C	50	100	1	0.368
13:96881508:T:C	50	100	1	0.368
13:96881922:T:G	50	100	1	0.3551
13:96881950:C:T	50	100	1	0.3684
13:96881969:A:C	50	100	0.94	0.04103
13:96882011:G:A	50	100	1	0.01126
13:96882654:T:G	50	100	1	0.01416
13:96883011:A:G	50	100	1	0.01416
13:96883444:T:A	50	100	1	0.01416
13:96883588:C:T	50	100	1	0.01543
13:96883679:C:T	50	100	1	0.3292
13:96884250:C:T	50	100	1	0.1213
13:96884452:C:T	50	100	1	0.03123
13:96884739:A:C	50	100	1	0.1082
13:96884981:G:A	50	100	1	0.3702
13:96884993:G:C	50	100	1	0.01398
13:96885057:C:T	50	100	1	0.1082
13:96885488:A:G	50	100	1	0.01126
13:96885521:T:C	50	100	1	0.3689
13:96885592:G:A	50	100	1	0.09168
13:96885610:G:A	50	100	1	0.3448
13:96885698:T:C	50	100	1	0.01144
13:96885862:G:C	50	100	1	0.01126
13:96886079:T:C	50	100	1	0.3448
13:96886230:C:A	50	100	1	0.01307
13:96886509:A:G	50	100	0.99	0.138
13:96887308:A:G	50	100	1	0.01126
13:96887425:C:T	50	100	1	0.01126
13:96887537:C:A	50	100	1	0.09168
13:96887711:T:C	50	100	1	0.01144
13:96888140:C:G	50	100	1	0.01126
13:96888273:G:C	50	100	1	0.01126
13:96888515:C:T	50	100	1	0.01126
13:96888936:G:A	50	100	1	0.01398
13:96888964:C:T	50	100	1	0.1296
13:96889071:G:A	50	100	1	0.01307
13:96889096:T:C	50	100	1	0.3446
13:96889224:T:C	50	100	0.94	0.01362
13:96889345:A:G	50	100	1	0.01126
13:96889552:C:T	50	100	1	0.3446
13:96890088:T:C	50	100	1	0.3889
13:96890097:C:G	50	100	1	0.01126
13:96890346:A:G	50	100	0.95	0.08569
13:96890465:T:C	50	100	1	0.01126
13:96890797:C:T	50	100	1	0.01126
13:96890854:G:A	50	100	0.98	0.01452
13:96891250:C:T	50	98	0.95	0.05229
13:96891456:C:T	50	100	1	0.01398
13:96891627:C:T	50	100	1	0.01126
13:96891758:T:C	50	100	1	0.01126
13:96891983:G:A	50	100	0.98	0.01452
13:96892908:A:G	50	100	1	0.01126
13:96893214:G:A	50	100	1	0.01126
13:96893627:A:T	50	100	1	0.01398
13:96894097:A:G	50	100	1	0.3891
13:96894347:T:C	50	100	1	0.3537
13:96894601:T:C	50	100	1	0.354
13:96894833:A:C	50	100	1	0.3891
13:96894859:G:T	50	100	0.79	0.05483
13:96895331:A:G	50	100	1	0.0138
13:96895585:T:G	50	100	1	0.02778
13:96895753:G:A	50	100	0.98	0.3491
13:96895836:G:C	50	100	1	0.01126
13:96896152:A:G	50	100	1	0.01126
13:96896280:T:C	50	100	0.98	0.3508
13:96896411:A:G	50	100	1	0.01543
13:96896915:A:T	50	100	1	0.01126
13:96896976:G:C	50	100	0.98	0.01452
13:96897021:C:T	50	100	1	0.01126
13:96897111:A:G	50	100	1	0.01126
13:96897343:G:T	49	98	0.62	0.01779
13:96897347:G:A	49	100	0.94	0.06209
13:96897349:A:G	50	98	0.89	0.02869
13:96897389:G:A	50	100	0.97	0.05937
13:96897529:T:A	50	100	0.99	0.3292
13:96897543:T:C	50	100	1	0.0138
13:96898391:C:A	49	100	0.96	0.3315
13:96898963:G:A	50	100	1	0.02124
13:96899611:A:C	50	100	0.96	0.12
13:96900121:C:G	50	100	1	0.09205
13:96900284:C:A	50	100	1	0.01235
13:96900506:C:T	50	100	1	0.01253
13:96900711:C:T	50	100	1	0.01235
13:96900957:T:C	50	100	1	0.01235
13:96901672:C:G	50	100	1	0.01235
13:96902145:A:C	50	100	1	0.09205
13:96902396:G:A	50	100	1	0.01235
13:96902537:A:T	50	100	1	0.03304
13:96902545:C:G	50	100	0.98	0.09877
13:96902634:G:A	50	100	1	0.01362
13:96903155:T:C	50	100	1	0.01561
13:96903509:C:A	50	100	1	0.01253
13:96903885:G:T	50	100	1	0.01271
13:96903907:G:A	50	100	0.97	0.3744
13:96904042:C:A	50	100	1	0.01235
13:96904658:A:C	50	100	1	0.01235
13:96904674:C:A	50	98	0.87	0.02705
13:96904858:T:A	50	100	1	0.02741
13:96904880:A:G	50	100	1	0.01253
13:96904911:C:T	50	100	1	0.01362
13:96904958:T:A	50	100	1	0.03359
13:96905226:T:C	50	100	0.81	0.06627
13:96905680:A:C	50	100	1	0.01235
13:96905763:C:T	50	100	0.94	0.04847
13:96905903:C:T	50	100	1	0.01235
13:96906047:C:T	50	100	1	0.01289
13:96906257:G:A	50	100	1	0.01235
13:96906463:G:A	50	100	1	0.01235
13:96906501:G:A	50	98	1	0.01235
13:96906516:A:G	50	100	1	0.01561
13:96907063:A:G	50	100	1	0.01561
13:96907200:C:A	50	100	1	0.01235
13:96907880:C:T	50	100	1	0.01235
13:96908183:C:T	50	100	1	0.01362
13:96908224:A:G	50	100	0.8	0.1569
13:96908312:T:A	50	100	1	0.01235
13:96908428:A:G	50	100	1	0.01235
13:96908620:C:G	50	100	1	0.01235
13:96908911:A:C	50	100	1	0.01362
13:96908984:G:A	50	100	1	0.01253
13:96909943:A:G	50	100	1	0.01362
13:96909970:A:G	50	100	1	0.01235
13:96910270:G:T	50	100	1	0.03359
13:96910365:G:A	50	100	1	0.01235
13:96910568:A:G	50	100	1	0.01235
13:96910574:A:G	50	100	1	0.02723
13:96910926:T:C	50	100	1	0.1776
13:96911159:G:A	50	100	0.92	0.1529
13:96911381:T:C	50	100	1	0.03377
13:96911500:A:T	50	100	1	0.02487
13:96911540:T:C	50	100	1	0.05374
13:96911661:A:G	50	100	0.94	0.04829
13:96911672:T:C	50	100	1	0.02487
13:96911954:G:A	50	100	1	0.09205
13:96912119:G:C	50	100	1	0.01235
13:96912418:A:G	50	100	1	0.09532
13:96912429:A:G	50	100	0.9	0.04049
13:96912440:A:G	50	100	1	0.09877
13:96912606:G:A	50	100	0.98	0.02451
13:96912847:A:C	50	100	0.98	0.01561
13:96912893:G:C	50	100	0.98	0.01561
13:96913233:A:G	50	100	1	0.01707
13:96913369:T:G	50	100	0.97	0.3306
13:96913587:G:A	50	100	0.97	0.02723
13:96913668:G:A	50	100	1	0.07643
13:96914453:C:T	50	100	1	0.02596
13:96914965:G:T	50	100	1	0.02487
13:96914974:T:C	50	100	1	0.02487
13:96915089:G:C	50	100	1	0.02487
13:96915207:T:C	50	100	0.97	0.3651
13:96915597:A:T	50	100	1	0.09895
13:96916031:A:G	50	100	0.99	0.09205
13:96916327:G:A	50	100	1	0.01253
13:96916583:C:T	50	100	1	0.02596
13:96916606:C:G	50	100	1	0.02596
13:96917117:A:T	50	100	1	0.02596
13:96917122:G:A	50	100	1	0.09205
13:96917194:G:A	50	100	1	0.1182
13:96917406:G:C	50	100	1	0.02505
13:96917685:C:G	50	100	1	0.05047
13:96917767:G:C	50	100	0.97	0.3578
13:96917930:C:G	50	100	1	0.02596
13:96918531:G:A	50	100	1	0.0797
13:96918915:C:A	50	100	1	0.0984
13:96918948:G:A	50	100	0.97	0.02015
13:96919112:T:C	50	100	1	0.09858
13:96919120:T:A	50	100	0.97	0.3586
13:96919318:C:T	50	100	1	0.09858
13:96919455:T:G	50	100	1	0.01235
13:96920293:C:T	50	100	1	0.0955
13:96920700:T:C	50	100	1	0.07643
13:96920952:G:A	50	100	1	0.09858
13:96920965:A:G	50	100	1	0.01707
13:96921026:G:A	50	100	1	0.02487
13:96921175:G:C	50	100	1	0.05047
13:96921323:C:T	50	100	1	0.09241
13:96921548:C:T	50	100	1	0.01216
13:96921909:C:T	50	100	0.94	0.01344
13:96922431:A:C	50	100	0.93	0.1739
13:96922760:T:C	50	98	0.99	0.01198
13:96922929:T:G	50	100	1	0.01707
13:96922994:A:G	50	98	0.98	0.1202
13:96923521:A:C	50	100	1	0.02487
13:96923838:G:A	50	98	0.97	0.3497
13:96924353:C:T	50	100	1	0.07607
13:96924434:A:G	50	100	0.97	0.3548
13:96924825:G:A	50	98	1	0.09205
13:96925441:A:G	50	100	1	0.01652
13:96925551:G:A	50	100	0.89	0.02705
13:96925573:A:C	50	100	0.95	0.3119
13:96925853:G:A	50	100	0.99	0.08188
13:96926353:A:G	50	100	0.94	0.05882
13:96926373:T:C	50	76	0.75	0.3589
13:96926455:T:C	50	92	0.86	0.4508
13:96927173:A:G	50	100	0.93	0.4944
13:96927180:T:C	50	100	0.94	0.4942
13:96927810:G:T	50	100	0.95	0.4926
13:96927811:A:C	50	100	1	0.01725
13:96928041:C:G	50	100	1	0.01507
13:96928267:G:A	50	100	0.98	0.02832
13:96928276:C:T	50	100	1	0.01507
13:96928512:G:C	50	100	1	0.01507
13:96928529:G:A	50	98	0.97	0.455
13:96928761:C:T	50	100	1	0.01507
13:96930883:C:T	50	100	0.81	0.01997
13:96931028:C:T	49	95.9	0.79	0.07226
13:96931295:G:A	50	100	0.95	0.02778
13:96931400:G:A	50	100	0.98	0.01325
13:96931530:A:C	50	100	1	0.01507
13:96931532:A:C	50	94	0.96	0.4951
13:96931858:C:T	50	100	1	0.01507
13:96931951:T:A	50	100	1	0.01507
13:96932050:G:A	50	96	0.97	0.4958
13:96932850:G:C	50	100	0.94	0.02033
13:96933153:A:G	50	100	1	0.01507
13:96933461:T:C	50	100	1	0.01507
13:96933786:A:G	50	96	0.97	0.4969
13:96934002:A:C	50	100	1	0.02633
13:96934100:A:G	50	100	1	0.01525
13:96934266:C:T	50	100	1	0.01525
13:96934972:C:T	50	96	0.97	0.01943
13:96935319:G:A	50	100	0.82	0.01924
13:96935474:T:C	50	100	0.73	0.01507
13:96935504:C:T	50	98	0.98	0.03704
13:96936252:C:T	50	100	0.93	0.01017
13:96936726:C:T	50	100	0.83	0.03776
13:96936772:G:T	50	100	0.82	0.03849
13:96938065:A:C	50	100	1	0.01961
13:96938262:G:T	50	100	1	0.01216
13:96938429:C:A	50	100	1	0.01961
13:96938482:T:C	50	100	1	0.01961
13:96938486:C:T	50	100	0.97	0.4503
13:96939270:A:G	50	100	1	0.01961
13:96939575:C:T	50	100	1	0.01979
13:96939580:G:A	50	100	1	0.0167
13:96939602:T:C	50	98	0.96	0.4857
13:96940069:G:A	50	98	1	0.04158
13:96940419:T:C	50	100	1	0.01979
13:96940954:A:T	50	100	1	0.01688
13:96941315:T:A	50	100	0.97	0.4544
13:96941582:G:T	50	100	0.97	0.01434
13:96941809:A:G	50	100	1	0.01852
13:96942156:T:A	50	98	1	0.01979
13:96942624:C:G	50	100	1	0.01979
13:96942768:C:T	50	100	0.96	0.01416
13:96943003:T:G	50	100	1	0.01961
13:96943051:T:G	50	100	1	0.01961
13:96943196:G:T	50	100	1	0.01688
13:96943447:A:G	40	90	0.97	0.486
13:96943720:A:G	50	100	0.97	0.4575
13:96944011:C:T	50	100	1	0.0285
13:96944517:G:A	50	100	0.97	0.4381
13:96944577:C:T	50	100	0.97	0.4375
13:96945540:A:G	50	100	0.98	0.4838
13:96945854:C:T	50	100	0.95	0.02433
13:96945855:G:A	50	100	1	0.02633
13:96946121:C:T	50	100	0.99	0.02269
13:96946321:C:T	50	100	0.93	0.0512
13:96946332:G:A	50	100	1	0.02269
13:96946540:G:A	50	100	1	0.02288
13:96946852:G:A	50	100	1	0.02269
13:96946909:G:C	50	100	1	0.01906
13:96947393:G:A	50	100	0.94	0.1492
13:96947418:G:T	50	100	1	0.02269
13:96947755:C:T	50	100	1	0.02269
13:96947933:G:A	50	100	1	0.02179
13:96947972:A:G	50	100	0.98	0.02705
13:96948755:C:T	50	98	1	0.02306
13:96949144:A:G	50	98	1	0.02324
13:96949263:G:C	50	98	1	0.01017
13:96949392:C:T	50	98	1	0.0236
13:96949842:T:C	50	100	1	0.01017
13:96949907:A:G	50	98	1	0.02306
13:96950415:A:G	50	98	1	0.0236
13:96950585:G:T	50	98	1	0.0236
13:96950838:C:A	50	98	1	0.01017
13:96951047:C:T	50	98	1	0.0236
13:96951100:T:C	50	100	1	0.01216
13:96951108:C:T	50	98	1	0.01017
13:96951540:C:A	50	96	1	0.02814
13:96951641:C:T	50	98	0.97	0.4617
13:96951691:T:C	50	100	0.97	0.2685
13:96952478:T:C	50	100	1	0.02923
13:96952796:C:G	50	100	0.81	0.01997
13:96952876:A:T	50	100	0.99	0.063
13:96953198:T:C	50	100	1	0.02959
13:96953398:A:T	50	100	1	0.02959
13:96953446:G:C	50	100	0.99	0.2674
13:96954049:A:C	49	100	1	0.01471
13:96954402:C:T	50	98	1	0.3246
13:96954613:G:A	50	100	1	0.4345
13:96954652:T:C	50	100	1	0.01471
13:96955115:T:C	50	100	1	0.01471
13:96955278:A:G	50	98	1	0.07081
13:96955404:C:T	50	100	1	0.01144
13:96955434:T:C	50	100	1	0.4185
13:96955758:G:A	50	100	0.99	0.3017
13:96955957:G:A	50	100	0.82	0.01979
13:96956312:G:A	50	100	0.99	0.01924
13:96957093:C:A	50	100	1	0.063
13:96957529:T:A	50	100	1	0.063
13:96958289:A:T	50	100	0.95	0.01561
13:96959007:T:C	50	100	0.94	0.02088
13:96959072:T:C	50	100	1	0.02905
13:96960053:T:A	50	100	0.99	0.325
13:96960285:C:T	50	100	0.99	0.4181
13:96960326:A:G	50	100	1	0.02905
13:96960422:A:G	50	100	1	0.063
13:96960717:A:G	50	100	1	0.02923
13:96961088:A:G	50	100	1	0.02905
13:96961159:A:G	50	100	0.83	0.01979
13:96961685:G:A	50	98	0.82	0.04212
13:96962330:C:T	49	100	1	0.01071
13:96962933:A:G	50	100	1	0.01688
13:96963563:C:G	50	100	0.99	0.06354
13:96963678:T:C	50	100	0.99	0.4352
13:96963752:T:C	50	100	1	0.0158
13:96963888:G:C	50	100	1	0.02905
13:96963938:G:A	50	98	0.82	0.04212
13:96964093:A:T	50	100	1	0.01471
13:96964215:T:C	50	92	0.84	0.08025
13:96964281:A:G	50	100	1	0.01471
13:96964282:G:A	50	100	1	0.01471
13:96964694:C:T	50	100	0.96	0.1142
13:96965157:A:G	50	100	1	0.02905
13:96965605:T:C	50	100	0.98	0.05229
13:96966155:C:T	50	100	1	0.01162
13:96966517:G:T	50	100	0.99	0.06318
13:96966920:G:A	50	100	0.97	0.05283
13:96966999:G:A	50	100	1	0.02905
13:96967071:A:T	50	100	0.93	0.05283
13:96967122:G:A	50	100	1	0.01471
13:96967369:T:A	50	100	0.99	0.09223
13:96967546:T:C	50	100	1	0.02905
13:96969015:T:C	50	100	1	0.01471
13:96969177:T:C	50	100	0.85	0.02124
13:96969313:G:A	50	100	1	0.02869
13:96969950:G:A	50	100	1	0.02741
13:96970794:A:C	50	100	0.98	0.09114
13:96972521:A:G	50	100	0.86	0.02723
13:96972725:C:T	50	100	1	0.02723
13:96972821:A:C	50	100	1	0.01144
13:96973720:T:G	50	98	0.98	0.341
13:96973909:C:T	50	100	1	0.03032
13:96973942:C:T	50	100	1	0.01253
13:96974087:C:T	50	100	0.96	0.268
13:96974121:G:A	50	98	0.85	0.03341
13:96974237:T:C	50	100	0.85	0.02469
13:96974909:C:T	50	100	0.99	0.498
13:96975173:T:C	50	100	1	0.01253
13:96975790:G:A	50	100	1	0.01906
13:96975984:G:T	50	100	0.94	0.02469
13:96976025:T:C	50	98	0.97	0.4337
13:96976071:G:T	50	100	1	0.04067
13:96976535:T:C	50	100	0.97	0.01471
13:96976725:C:T	50	100	1	0.01253
13:96976759:T:C	50	100	1	0.06863
13:96977046:G:A	50	100	0.89	0.04466
13:96977136:C:T	50	100	1	0.01471
13:96977257:C:T	50	94	0.79	0.04975
13:96977356:G:A	50	100	1	0.0394
13:96977441:T:C	50	100	1	0.06845
13:96977493:C:T	50	100	0.89	0.04448
13:96977911:C:T	50	100	1	0.01834
13:96978201:G:C	50	100	1	0.06718
13:96978395:A:G	50	100	1	0.06718
13:96978928:C:T	50	96	0.98	0.3166
13:96979022:T:G	50	100	1	0.0187
13:96979148:A:G	50	96	0.98	0.3172
13:96979379:A:G	50	100	1	0.0394
13:96979831:G:T	50	100	1	0.0394
13:96979840:A:G	50	100	0.91	0.05301
13:96980638:A:G	50	100	1	0.0394
13:96980865:A:C	50	100	1	0.06718
13:96981159:T:C	50	100	0.98	0.3317
13:96981416:G:T	50	100	1	0.06718
13:96981458:A:G	50	100	1	0.01471
13:96981599:A:G	50	100	1	0.01906
13:96981643:C:G	50	100	1	0.06718
13:96981754:C:T	50	100	0.87	0.04448
13:96981779:T:C	50	100	1	0.01253
13:96981833:C:T	48	95.8	1	0.06681
13:96981862:C:A	49	100	0.99	0.01253
13:96982092:T:C	50	100	1	0.08569
13:96982655:C:T	50	100	1	0.06718
13:96982812:T:A	50	100	1	0.06754
13:96983723:T:C	50	100	0.93	0.05174
13:96983742:G:A	50	100	0.84	0.01525
13:96984070:A:G	50	100	1	0.01471
13:96984101:T:C	50	92	0.85	0.07934
13:96984125:T:G	49	100	1	0.01471
13:96984231:C:G	50	100	0.98	0.3313
13:96985781:T:G	50	100	1	0.06718
13:96986372:A:G	50	100	0.95	0.01089
13:96986767:A:G	50	100	1	0.06718
13:96987160:C:T	50	98	0.98	0.4279
13:96987573:T:G	50	100	0.99	0.06699
13:96988082:T:C	50	100	1	0.01834
13:96988336:T:G	50	100	0.98	0.4323
13:96988550:T:C	50	100	0.99	0.06718
13:96988697:G:T	50	100	1	0.01779
13:96988730:C:T	50	100	0.88	0.04539
13:96988757:C:T	50	100	0.98	0.06663
13:96989343:C:A	50	100	0.92	0.06064
13:96989455:G:A	50	88	0.84	0.4443
13:96989874:T:C	50	100	0.99	0.01162
13:96989953:G:A	50	100	0.96	0.05283
13:96989959:C:A	50	100	1	0.01126
13:96990028:A:G	50	100	0.92	0.04793
13:96990176:C:T	50	100	1	0.01162
13:96990898:G:A	50	98	0.77	0.03123
13:96991015:T:C	50	100	1	0.01144
13:96991257:C:G	50	100	1	0.08406
13:96991470:G:A	50	100	0.98	0.05428
13:96991544:A:G	50	100	1	0.04847
13:96991603:A:G	50	100	1	0.01107
13:96991700:A:G	50	100	1	0.04884
13:96991711:C:T	50	100	1	0.08388
13:96992093:T:C	50	100	1	0.02088
13:96992255:T:C	50	100	1	0.05973
13:96992657:T:C	50	98	1	0.291
13:96992948:A:G	50	100	1	0.2912
13:96992959:C:G	50	100	1	0.1019
13:96992972:C:T	50	100	1	0.04484
13:96993016:C:A	50	100	1	0.04484
13:96993104:G:T	50	100	1	0.04539
13:96993110:G:T	50	100	1	0.04484
13:96993185:C:T	50	100	1	0.02088
13:96993361:G:A	50	100	1	0.01162
13:96993840:C:A	50	100	1	0.1006
13:96993975:A:G	50	100	1	0.2898
13:96994010:A:C	50	100	1	0.2908
13:96994243:C:T	50	100	0.95	0.01688
13:96994286:C:T	50	100	1	0.04503
13:96994329:A:C	50	100	0.99	0.2947
13:96994440:C:T	50	100	0.88	0.01144
13:96994734:G:A	50	100	1	0.04866
13:96994934:T:A	50	100	1	0.2912
13:96994966:A:G	50	96	0.88	0.0866
13:96995227:G:T	50	100	1	0.01144
13:96995271:A:G	50	100	1	0.05338
13:96995417:C:T	50	100	0.95	0.01688
13:96995761:G:A	50	100	0.98	0.02524
13:96995843:G:A	50	100	1	0.01144
13:96996920:A:G	50	100	1	0.04866
13:96997138:C:T	50	100	0.87	0.01561
13:96997160:G:A	50	100	1	0.01144
13:96997327:G:A	50	100	1	0.05338
13:96997503:G:A	50	100	1	0.4248
13:96997668:C:G	50	100	1	0.425
13:96997818:G:A	50	100	0.99	0.04067
13:96998412:G:A	50	100	1	0.2916
13:96998964:G:A	50	100	0.99	0.02505
13:96998999:G:A	50	100	1	0.4248
13:96999039:A:T	49	100	0.9	0.01162
13:96999340:A:C	50	100	1	0.04847
13:96999416:G:A	50	100	0.99	0.04557
13:97000047:A:G	50	100	1	0.4237
13:97000228:G:A	50	100	0.96	0.01598
13:97001225:G:A	50	100	1	0.04394
13:97001247:G:T	50	98	1	0.04375
13:97001338:G:A	50	98	1	0.04375
13:97002522:A:G	50	100	1	0.4791
13:97003642:C:T	50	100	0.95	0.01489
13:97003726:A:C	50	100	0.9	0.0345
13:97004764:A:G	50	100	1	0.4633
13:97004862:C:G	50	98	1	0.2916
13:97004946:T:A	50	100	1	0.04611
13:97005019:T:G	50	100	1	0.2918
13:97005729:A:G	50	98	0.86	0.04139
13:97005827:T:A	50	98	1	0.4072
13:97005981:G:T	50	100	1	0.01761
13:97007504:G:T	50	100	1	0.4935
13:97007751:A:G	50	100	1	0.4326
13:97007782:C:T	50	98	0.98	0.0984
13:97008946:C:T	50	100	1	0.4357
13:97009020:A:G	50	100	1	0.4357
13:97009219:T:A	50	96	1	0.4256
13:97009506:C:T	50	100	1	0.2901
13:97009561:T:C	50	100	1	0.05483
13:97009667:T:G	50	100	1	0.02778
13:97009769:G:T	50	100	1	0.03504
13:97009790:G:A	50	100	1	0.4935
13:97010127:T:C	50	100	1	0.4361
13:97010159:C:A	50	100	1	0.2932
13:97010349:G:A	50	100	1	0.0354
13:97010420:G:A	50	98	0.64	0.01271
13:97010540:C:T	50	98	0.99	0.4087
13:97010619:G:A	50	100	1	0.4935
13:97010750:C:T	50	100	1	0.4361
13:97010822:A:G	50	100	0.99	0.4361
13:97011046:C:A	50	100	1	0.4936
13:97011287:C:T	50	100	1	0.4361
13:97011818:A:G	50	100	1	0.03486
13:97012058:T:C	50	100	1	0.4936
13:97012368:C:T	50	100	1	0.4361
13:97012558:C:T	50	100	1	0.4361
13:97012904:C:G	50	100	0.9	0.0345
13:97013115:A:G	50	100	1	0.05483
13:97013455:C:T	50	98	0.94	0.0167
13:97013738:G:T	50	100	1	0.03486
13:97015164:C:T	50	100	1	0.05483
13:97015748:C:T	50	100	1	0.06481
13:97015809:A:G	50	100	1	0.03486
13:97016580:G:A	50	100	0.96	0.02741
13:97016883:A:C	50	100	0.87	0.02905
13:97016885:A:C	50	98	0.94	0.03613
13:97016887:A:C	50	98	0.96	0.03885
13:97016889:A:C	50	98	0.95	0.04194
13:97016891:A:C	50	96	0.96	0.04194
13:97016893:A:C	50	96	0.96	0.04412
13:97016895:A:C	50	94	0.94	0.0541
13:97016897:A:C	47	89.4	0.84	0.08351
13:97016921:G:A	50	100	0.75	0.02088
13:97018691:G:A	50	100	0.96	0.0276
13:97020377:C:G	50	100	0.99	0.03486
13:97020622:A:G	50	100	1	0.02796
13:97020664:T:C	50	98	1	0.1155
13:97021351:T:C	50	100	1	0.2769
13:97021922:A:G	50	100	1	0.03504
13:97022844:T:C	50	100	1	0.0561
13:97022930:C:G	50	100	1	0.02796
13:97023359:A:G	50	98	0.88	0.04103
13:97023705:C:T	50	100	1	0.03486
13:97024385:T:C	50	100	0.72	0.0325
13:97025043:G:C	50	100	1	0.05592
13:97025064:G:A	50	100	1	0.02796
13:97025140:C:T	50	100	1	0.02832
13:97025146:T:C	50	100	1	0.02796
13:97025234:G:A	50	100	1	0.05592
13:97025292:A:T	50	100	1	0.05592
13:97025421:C:T	50	98	1	0.01561
13:97025627:T:C	50	100	1	0.0561
13:97025728:G:A	50	100	0.89	0.03195
13:97025755:G:A	50	100	0.88	0.03486
13:97025948:T:A	50	100	1	0.01235
13:97026188:T:C	50	100	1	0.05828
13:97027004:A:G	50	100	1	0.02796
13:97027278:C:T	50	100	1	0.03504
13:97028976:C:T	50	98	0.99	0.409
13:97029983:C:T	50	98	1	0.1142
13:97030081:T:C	50	100	0.91	0.03468
13:97030640:T:G	50	100	1	0.03486
13:97030688:G:A	50	98	0.99	0.4114
13:97030921:G:A	50	100	0.92	0.03341
13:97031228:A:G	50	100	0.93	0.01816
13:97031510:G:A	50	100	1	0.01235
13:97031533:T:C	49	98	1	0.2685
13:97031590:C:T	49	100	1	0.05592
13:97031779:A:T	50	100	0.98	0.05737
13:97031785:T:A	43	97.7	0.82	0.0236
13:97032650:C:T	50	100	1	0.03504
13:97033227:C:A	50	100	1	0.01489
13:97034030:G:T	50	100	1	0.2685
13:97034372:G:A	50	100	1	0.03504
13:97034660:T:C	50	100	1	0.02923
13:97034863:T:G	50	100	1	0.05628
13:97035160:G:A	50	100	1	0.4633
13:97035434:G:T	50	98	1	0.1146
13:97035578:A:T	50	100	1	0.02941
13:97036969:C:T	50	98	1	0.1071
13:97037022:G:T	50	100	1	0.01452
13:97037317:A:G	50	100	1	0.0561
13:97037699:C:T	50	98	0.71	0.02433
13:97038943:C:T	50	100	0.94	0.04793
13:97039061:G:A	50	100	1	0.02905
13:97039065:A:G	50	98	1	0.1146
13:97039398:G:A	50	100	0.89	0.02723
13:97040010:A:G	50	100	1	0.0354
13:97040062:C:T	50	98	1	0.04103
13:97040267:T:C	50	98	0.95	0.02106
13:97040300:C:T	50	100	1	0.2685
13:97040455:T:C	50	100	1	0.01434
13:97041248:T:A	50	100	1	0.05846
13:97041560:G:T	50	98	0.94	0.05211
13:97041565:G:T	50	96	0.97	0.06064
13:97041656:C:T	50	100	0.65	0.01997
13:97041794:C:T	50	100	1	0.0325
13:97042449:A:G	50	100	0.99	0.4256
13:97042968:C:T	50	100	1	0.02832
13:97043332:G:A	50	100	1	0.08134
13:97043621:C:G	50	100	1	0.4806
13:97044124:C:T	50	98	1	0.1224
13:97045903:T:C	50	100	0.89	0.04139
13:97046346:C:T	49	100	1	0.01253
13:97047705:T:C	50	100	0.92	0.0345
13:97047904:A:C	50	100	1	0.06354
13:97048002:C:A	50	90	0.96	0.2818
13:97048007:A:C	50	98	0.99	0.1107
13:97048008:C:A	50	100	0.98	0.01707
13:97048036:C:T	50	100	0.87	0.02233
13:97048042:C:A	50	100	0.97	0.0443
13:97048373:A:G	50	100	1	0.01743
13:97048611:C:T	50	100	1	0.02524
13:97048725:C:T	50	100	1	0.01235
13:97049010:G:A	50	100	1	0.01235
13:97049542:A:G	50	100	1	0.04757
13:97049878:C:T	50	100	1	0.1222
13:97050134:T:G	50	100	0.96	0.04793
13:97050515:G:A	50	98	1	0.4631
13:97050687:T:A	50	100	1	0.0561
13:97051069:C:T	50	98	1	0.4631
13:97051141:T:A	50	100	1	0.0561
13:97051240:A:G	50	98	1	0.1293
13:97051457:A:G	50	100	1	0.3299
13:97051679:A:C	50	98	1	0.04049
13:97051803:T:C	50	100	1	0.03232
13:97051962:T:C	50	100	1	0.0561
13:97052452:G:A	50	100	1	0.01216
13:97052520:A:G	50	98	0.69	0.0138
13:97052670:C:G	50	100	1	0.05646
13:97052698:G:A	50	100	1	0.01271
13:97053640:T:C	50	100	0.98	0.0374
13:97054036:A:C	50	100	1	0.2712
13:97054854:C:G	50	100	1	0.2714
13:97054912:G:A	50	100	0.82	0.01162
13:97054930:G:T	50	100	0.82	0.01162
13:97055230:G:T	50	100	1	0.08152
13:97055373:C:G	50	100	1	0.122
13:97055442:A:G	50	100	0.98	0.01089
13:97055796:C:T	50	100	1	0.0561
13:97056189:A:G	50	100	1	0.01688
13:97056906:C:G	50	100	1	0.01688
13:97057096:A:G	50	100	1	0.2712
13:97057180:G:A	50	100	1	0.122
13:97057489:C:T	50	100	1	0.03922
13:97058333:T:C	50	100	1	0.01198
13:97058405:C:T	50	100	1	0.3466
13:97058440:G:A	50	100	1	0.3468
13:97058709:A:G	50	100	1	0.4633
13:97058866:G:T	50	100	1	0.05574
13:97058921:G:T	50	100	1	0.03885
13:97058945:A:G	50	100	0.92	0.03304
13:97059170:T:G	50	100	1	0.2721
13:97059677:T:C	50	100	1	0.478
13:97059932:G:T	50	100	1	0.02469
13:97060235:C:T	50	100	1	0.346
13:97060840:A:G	50	100	1	0.3468
13:97060923:G:A	50	100	1	0.01707
13:97061129:A:G	50	100	1	0.2899
13:97061720:C:T	50	100	1	0.2899
13:97061725:C:G	50	100	1	0.2721
13:97061795:T:C	50	100	1	0.2892
13:97061976:A:G	50	100	1	0.2899
13:97062046:G:A	50	100	1	0.4635
13:97062485:G:C	50	98	1	0.04049
13:97062807:C:T	50	100	1	0.3292
13:97062810:T:C	50	100	1	0.02433
13:97063110:A:T	50	100	1	0.3284
13:97063290:C:T	50	100	1	0.4659
13:97063672:A:G	50	100	0.86	0.01652
13:97063875:C:G	50	100	1	0.1222
13:97063908:G:T	50	98	1	0.4076
13:97064282:A:T	50	100	1	0.4735
13:97064398:C:T	50	100	1	0.08134
13:97064850:G:C	50	100	1	0.463
13:97065078:T:C	50	100	1	0.4702
13:97065376:C:T	50	100	0.98	0.01126
13:97065490:G:T	50	100	1	0.2718
13:97065732:T:G	50	100	1	0.122
13:97065971:T:C	50	100	1	0.01688
13:97066022:A:G	50	100	1	0.1378
13:97067055:A:G	50	100	1	0.01688
13:97067634:C:T	50	100	1	0.01725
13:97067741:G:T	50	100	1	0.1776
13:97067908:G:A	50	100	1	0.01162
13:97068215:T:G	50	100	0.96	0.1934
13:97068281:A:C	50	100	1	0.04031
13:97069064:T:C	50	100	0.98	0.03704
13:97069392:T:C	50	100	1	0.01688
13:97069896:A:T	50	100	1	0.03994
13:97070581:C:T	50	100	1	0.01107
13:97070705:C:T	50	100	0.99	0.205
13:97070853:A:T	50	100	1	0.01834
13:97070924:C:G	50	100	0.95	0.02505
13:97070965:C:T	50	96	1	0.4114
13:97071558:C:T	50	100	0.98	0.1725
13:97071842:T:G	50	100	0.88	0.01489
13:97072267:G:T	50	100	1	0.01162
13:97072295:G:A	50	100	0.98	0.0915
13:97072321:T:C	50	100	1	0.01688
13:97072342:T:C	50	100	1	0.01688
13:97072409:G:T	50	100	1	0.04176
13:97072517:C:T	50	100	1	0.01162
13:97072518:A:G	50	100	1	0.01162
13:97072608:C:T	50	100	1	0.03504
13:97074231:A:C	50	100	0.93	0.03522
13:97074649:A:G	50	100	1	0.01688
13:97074862:A:G	50	100	1	0.02469
13:97075717:G:A	50	100	0.82	0.01198
13:97075720:C:T	50	100	1	0.222
13:97076008:C:T	50	100	1	0.01162
13:97076354:A:G	50	100	1	0.1803
13:97077046:T:C	50	100	1	0.01688
13:97077104:T:C	50	100	0.86	0.01325
13:97077222:C:T	50	100	1	0.05592
13:97077499:A:G	50	100	1	0.01688
13:97078281:C:G	50	100	1	0.04049
13:97078627:G:C	50	100	1	0.01162
13:97078641:T:C	50	100	0.78	0.02233
13:97078918:C:T	50	98	1	0.4114
13:97078977:G:A	50	100	0.96	0.01162
13:97079504:T:C	50	100	1	0.07553
13:97079702:G:C	50	100	1	0.05919
13:97079899:G:T	50	100	1	0.222
13:97080342:A:G	50	100	0.94	0.0354
13:97080350:A:T	50	100	1	0.02505
13:97080488:A:G	50	100	1	0.2052
13:97080775:C:T	50	100	0.79	0.02487
13:97080803:A:G	50	100	0.94	0.03522
13:97080890:C:T	50	100	1	0.05592
13:97081018:T:C	50	100	1	0.1806
13:97082125:C:A	50	100	1	0.02505
13:97082744:T:C	50	100	1	0.01162
13:97083025:G:A	50	100	0.87	0.0118
13:97083052:T:C	50	100	0.94	0.0354
13:97083367:C:T	50	100	1	0.0118
13:97083483:G:A	50	100	1	0.06699
13:97083531:T:G	50	100	1	0.2678
13:97083589:G:A	50	100	1	0.01162
13:97083944:T:C	50	100	1	0.02505
13:97084083:C:T	50	100	1	0.05792
13:97084260:C:T	50	100	1	0.05574
13:97084404:T:C	50	100	0.94	0.03595
13:97084599:C:T	50	100	1	0.06808
13:97084643:T:C	50	100	1	0.03214
13:97084702:G:A	50	100	1	0.06808
13:97085128:T:C	50	100	1	0.05574
13:97086129:C:G	50	94	0.92	0.06681
13:97086680:A:G	50	100	1	0.0748
13:97087013:A:T	50	98	0.63	0.01434
13:97087673:G:A	50	100	0.99	0.01816
13:97089335:A:T	50	100	1	0.03649
13:97089616:T:C	50	100	0.94	0.0354
13:97089705:C:T	50	100	1	0.01943
13:97089711:A:C	50	100	1	0.05574
13:97089718:G:T	50	100	1	0.01943
13:97089811:A:G	50	100	1	0.02505
13:97089858:C:G	50	100	1	0.0748
13:97090345:A:G	50	100	1	0.06826
13:97090618:T:C	50	100	1	0.01325
13:97090644:T:C	50	100	1	0.03649
13:97091113:G:T	50	100	0.96	0.02996
13:97091404:A:T	50	100	1	0.01162
13:97091599:T:C	50	100	1	0.05483
13:97091931:G:A	50	100	1	0.01707
13:97093311:G:A	50	100	1	0.01688
13:97093323:A:G	50	100	1	0.08515
13:97093934:T:C	50	100	1	0.08497
13:97094531:G:A	50	100	1	0.01071
13:97094910:G:A	50	98	1	0.4112
13:97095118:A:G	50	100	1	0.07135
13:97095402:T:C	50	100	1	0.268
13:97095883:G:A	50	100	1	0.01017
13:97095920:A:G	50	100	1	0.02469
13:97096236:G:A	49	100	0.98	0.04593
13:97096268:T:C	50	98	0.99	0.4285
13:97096923:C:T	50	100	1	0.01707
13:97096986:G:T	50	100	1	0.08134
13:97097044:T:C	50	100	1	0.07444
13:97097734:C:T	50	100	1	0.01235
13:97097845:T:G	50	100	1	0.01162
13:97097949:T:C	50	100	1	0.04012
13:97098207:T:G	50	100	1	0.03885
13:97098247:G:C	50	100	0.99	0.327
13:97098252:A:G	50	100	1	0.01162
13:97098300:T:A	50	100	1	0.0167
13:97098336:G:A	50	100	1	0.01162
13:97098353:T:C	50	100	0.99	0.2678
13:97098363:G:A	50	100	1	0.04012
13:97098497:T:C	50	100	1	0.08115
13:97098964:C:A	50	100	1	0.03232
13:97098983:T:G	50	100	1	0.1832
13:97099053:G:T	50	100	1	0.01144
13:97099493:G:C	50	100	1	0.05574
13:97099502:C:T	50	100	1	0.02578
13:97102186:C:T	50	100	1	0.01017
13:97103393:C:T	50	100	1	0.02124
13:97106107:G:A	50	100	0.95	0.0354
13:97106155:C:T	50	100	0.99	0.01089
13:97106507:C:T	50	100	0.98	0.05174
13:97106517:C:T	50	100	0.98	0.4256
13:97106640:C:T	50	100	0.98	0.268
13:97107807:G:A	50	100	1	0.03141
13:97109346:G:A	50	100	0.98	0.01307
13:97109783:C:A	50	100	0.87	0.05556
13:97110466:C:T	50	98	0.78	0.05065
13:97110478:A:G	50	100	0.96	0.3822
13:97110545:C:T	50	100	1	0.01344
13:97110798:A:G	50	100	0.95	0.348
13:97110828:G:C	50	100	1	0.02596
13:97110880:G:A	50	100	0.96	0.3842
13:97110903:C:T	50	100	0.96	0.3844
13:97111057:C:T	50	100	0.91	0.01144
13:97111144:C:T	50	98	0.93	0.02215
13:97111469:G:A	50	100	0.96	0.4602
13:97111528:T:C	50	98	0.96	0.3186
13:97111587:C:T	50	100	0.8	0.01271
13:97111951:C:T	50	100	0.91	0.05029
13:97112059:C:T	50	100	0.98	0.0354
13:97112193:T:C	50	98	0.95	0.3417
13:97112458:G:A	50	100	0.99	0.02233
13:97112727:A:G	50	96	0.95	0.2613
13:97112915:T:C	50	100	0.98	0.02015
13:97113032:G:A	50	98	0.99	0.02179
13:97113092:C:T	50	94	0.95	0.4951
13:97113207:A:C	50	98	0.89	0.1997
13:97113397:C:G	50	94	0.94	0.3562
13:97113649:C:T	50	100	0.92	0.03468
13:97114185:C:T	50	100	0.95	0.08442
13:97114272:G:A	50	100	0.83	0.01434
13:97115559:T:C	50	100	0.97	0.01979
13:97115854:G:C	50	94	0.82	0.04085
13:97116023:G:A	50	100	0.95	0.01271
13:97116033:G:A	50	100	0.94	0.01216
13:97116220:C:T	50	100	0.94	0.1743
13:97116832:T:C	50	100	0.96	0.02378
13:97116860:A:G	50	100	0.98	0.0138
13:97116966:C:T	50	100	0.95	0.01289
13:97117157:G:A	50	100	0.97	0.1463
13:97117418:C:T	50	100	0.92	0.05156
13:97117455:A:G	50	100	0.97	0.1463
13:97117930:C:T	50	100	0.9	0.0512
13:97118183:A:G	50	100	0.96	0.173
13:97119353:A:G	50	98	0.98	0.1167
13:97120036:A:G	50	100	0.99	0.1462
13:97120108:T:G	50	100	0.96	0.03032
13:97120114:A:T	50	100	1	0.01198
13:97120365:G:A	50	100	1	0.01198
13:97120654:G:A	50	100	1	0.01362
13:97120922:G:A	50	100	0.95	0.01707
13:97120945:G:C	50	100	1	0.01198
13:97121681:A:G	50	100	0.95	0.05011
13:97121717:A:G	50	100	0.98	0.01434
13:97122029:T:C	50	100	0.98	0.01344
13:97122925:G:A	50	100	0.95	0.07698
13:97123094:C:T	50	100	1	0.01198
13:97123172:G:A	50	100	1	0.01198
13:97124120:C:G	50	98	0.99	0.1344
13:97124438:A:G	50	96	0.99	0.1265
13:97124769:T:G	50	98	0.99	0.1491
13:97125200:C:T	50	100	0.93	0.01253
13:97126250:G:A	50	98	0.95	0.0138
13:97126626:G:T	50	98	0.98	0.09804
13:97126713:C:T	50	100	1	0.01253
13:97126944:T:C	50	100	0.98	0.01452
13:97127193:C:T	50	100	1	0.0138
13:97127273:A:C	50	98	0.98	0.0984
13:97128142:G:T	50	100	0.97	0.05102
13:97128812:G:A	50	98	0.98	0.02142
13:97129057:C:A	49	98	0.99	0.1167
13:97129942:C:T	50	100	1	0.01198
13:97130062:G:T	50	98	0.98	0.1044
13:97130202:A:G	50	100	0.93	0.01271
13:97130213:T:C	50	100	0.98	0.0305
13:97130771:T:A	50	100	1	0.01198
13:97131095:T:C	50	100	0.99	0.1253
13:97131400:G:C	50	100	1	0.01235
13:97131618:C:T	50	100	0.94	0.01598
13:97131954:C:T	50	100	1	0.01198
13:97131960:C:T	50	100	1	0.0138
13:97131984:C:A	50	100	0.95	0.0256
13:97132309:A:G	37	97.3	0.98	0.1166
13:97132317:T:C	40	90	0.71	0.05592
13:97132319:G:T	42	92.9	0.75	0.06699
13:97132361:T:C	20	90	0.72	0.01289
13:97132732:T:C	50	100	1	0.01216
13:97132762:G:T	50	100	0.98	0.0374
13:97132908:T:C	50	100	0.98	0.0512
13:97133049:T:G	50	100	0.94	0.01416
13:97133077:A:C	50	98	0.97	0.1031
13:97133673:G:C	50	100	0.97	0.01344
13:97134014:A:G	50	100	0.98	0.3268
13:97134133:C:A	50	100	0.87	0.0118
13:97134756:T:G	50	100	0.99	0.1382
13:97135020:A:G	50	100	0.96	0.01271
13:97135550:A:G	50	100	0.94	0.02524
13:97136040:G:A	50	100	0.99	0.1765
13:97136192:G:A	50	98	0.97	0.09604
13:97136208:A:G	50	100	1	0.02106
13:97137683:G:A	50	100	0.98	0.09641
13:97138130:G:T	50	100	0.96	0.03722
13:97138159:A:T	50	84	0.99	0.2723
13:97138635:C:T	50	100	1	0.01525
13:97138836:A:T	50	100	0.99	0.09223
13:97138839:T:C	50	100	1	0.01235
13:97139794:T:C	50	100	0.92	0.01489
13:97139818:C:G	50	98	1	0.01035
13:97139838:G:A	50	100	0.94	0.01271
13:97140459:T:C	50	100	0.99	0.1062
13:97141021:A:G	50	100	0.97	0.0216
13:97141644:G:A	50	100	0.98	0.01507
13:97142225:T:C	50	100	0.94	0.02505
13:97142406:G:C	49	100	1	0.04031
13:97142578:C:T	50	100	0.97	0.0216
13:97143330:T:C	50	98	0.77	0.02869
13:97143643:C:T	50	100	1	0.03885
13:97144754:C:T	49	100	0.98	0.01289
13:97144782:G:C	49	100	1	0.07426
13:97146272:A:G	50	100	1	0.07426
13:97146550:A:G	50	100	1	0.01271
13:97146748:T:A	50	100	1	0.01525
13:97147271:C:G	50	100	1	0.1106
13:97148481:T:C	50	100	0.9	0.04031
13:97148525:T:A	50	100	0.88	0.01325
13:97148724:A:G	50	100	0.96	0.01598
13:97148891:G:A	50	100	0.99	0.0748
13:97149250:G:T	50	100	0.99	0.01325
13:97149531:A:T	50	100	1	0.07444
13:97149596:C:T	50	100	1	0.108
13:97149858:T:C	50	100	1	0.07444
13:97149902:C:T	50	100	0.99	0.05338
13:97149943:C:A	50	100	1	0.1042
13:97149946:T:C	50	100	0.89	0.01416
13:97150177:G:A	50	100	1	0.05991
13:97151707:C:A	50	100	1	0.01434
13:97151820:C:T	50	100	1	0.08715
13:97151832:G:C	50	100	1	0.0207
13:97152080:T:C	50	100	0.95	0.01362
13:97152402:T:G	50	100	1	0.01525
13:97152442:G:A	50	100	1	0.0158
13:97152451:C:T	50	100	1	0.09822
13:97152471:G:T	50	100	1	0.01525
13:97153087:C:T	50	100	1	0.09822
13:97153563:A:G	50	100	0.99	0.1768
13:97153703:C:T	50	100	0.99	0.03686
13:97154267:C:T	50	100	0.97	0.0216
13:97154386:C:T	50	100	1	0.0935
13:97155052:T:A	50	100	1	0.09368
13:97155158:C:G	50	100	0.99	0.03667
13:97155210:A:G	50	100	1	0.02814
13:97155395:T:A	49	98	1	0.0984
13:97155530:A:G	50	100	0.97	0.01543
13:97155604:A:T	50	100	0.99	0.03649
13:97155687:G:T	50	98	0.99	0.1776
13:97155711:A:G	50	100	0.99	0.08261
13:97155730:C:T	50	100	1	0.02088
13:97155893:A:G	46	97.8	1	0.09877
13:97156403:G:A	50	100	1	0.01434
13:97156630:C:A	48	95.8	0.86	0.04884
13:97156713:C:T	49	100	0.81	0.01416
13:97156955:A:T	49	100	1	0.09259
13:97156973:A:G	50	98	1	0.01525
13:97157628:C:A	50	100	1	0.09386
13:97157724:C:T	50	100	1	0.01235
13:97158181:G:T	50	100	1	0.02705
13:97158264:T:C	50	96	1	0.09858
13:97158272:G:T	50	96	1	0.09967
13:97158351:T:C	50	98	0.99	0.03631
13:97158692:G:A	50	100	1	0.03613
13:97158816:C:G	50	96	1	0.09749
13:97158905:A:G	49	100	1	0.03613
13:97158926:G:C	49	100	1	0.0394
13:97159017:A:T	50	100	0.93	0.04049
13:97159040:T:G	50	100	0.97	0.01089
13:97159164:C:G	50	100	0.85	0.01471
13:97159220:C:A	49	98	1	0.1719
13:97159247:C:T	50	90	0.98	0.1772
13:97159261:C:T	50	96	0.99	0.08261
13:97159364:T:C	50	98	1	0.09386
13:97159467:C:A	50	100	0.98	0.09967
13:97159524:G:A	50	100	1	0.09386
13:97159535:C:T	50	100	1	0.09386
13:97159802:C:A	49	100	0.9	0.02106
13:97160002:C:G	50	98	1	0.09858
13:97160025:C:T	50	100	0.98	0.01525
13:97160042:C:T	50	98	1	0.09386
13:97160475:G:A	50	100	1	0.09386
13:97160498:C:T	50	100	1	0.09386
13:97160704:A:G	50	100	0.99	0.04993
13:97161246:C:G	50	100	1	0.01434
13:97161377:G:A	50	100	0.97	0.0216
13:97161992:G:A	50	100	1	0.09386
13:97162090:G:C	50	100	1	0.01271
13:97162160:G:C	50	100	1	0.01271
13:97162175:A:G	50	100	1	0.09858
13:97162372:C:A	50	100	0.99	0.08261
13:97162414:T:C	50	100	1	0.09386
13:97162598:A:G	50	98	0.99	0.02215
13:97163159:C:T	50	100	1	0.02487
13:97163168:C:T	50	100	1	0.03922
13:97163308:A:G	50	100	1	0.09858
13:97163905:C:A	50	100	1	0.09386
13:97164091:T:C	50	100	1	0.01688
13:97164297:C:T	50	98	1	0.09513
13:97164326:C:T	50	100	0.98	0.07407
13:97165219:C:A	50	98	1	0.09386
13:97165385:C:G	50	100	1	0.08696
13:97165458:C:T	50	100	1	0.09858
13:97165813:C:T	50	100	0.98	0.01489
13:97165825:T:C	50	100	1	0.09877
13:97166035:A:C	50	100	1	0.03322
13:97166260:C:T	50	100	1	0.09858
13:97166347:G:A	50	100	0.99	0.05047
13:97166837:T:A	50	90	0.69	0.04248
13:97167439:T:C	50	100	1	0.09386
13:97167830:G:C	50	98	1	0.03522
13:97167856:T:C	50	100	1	0.0138
13:97167975:T:A	50	100	0.99	0.155
13:97168117:C:T	50	98	1	0.02233
13:97169880:A:G	50	98	1	0.02233
13:97170280:T:C	50	100	1	0.09858
13:97170508:G:A	50	100	1	0.01525
13:97170678:T:C	50	100	1	0.09386
13:97171178:T:C	50	100	1	0.09386
13:97171529:T:G	50	100	1	0.09096
13:97171624:T:A	50	100	1	0.08606
13:97171671:A:G	50	100	1	0.09078
13:97172393:T:G	50	100	1	0.08751
13:97172478:G:T	50	100	0.97	0.01035
13:97172638:G:A	50	100	1	0.01434
13:97173013:G:A	50	100	1	0.01434
13:97173387:T:C	50	100	1	0.01489
13:97173566:C:A	50	100	0.99	0.04975
13:97173732:C:A	50	100	1	0.0374
13:97173734:C:A	50	100	1	0.0817
13:97173948:A:G	50	100	0.97	0.01035
13:97174627:T:C	50	100	1	0.08733
13:97174816:T:C	50	100	1	0.08188
13:97175430:G:A	50	100	1	0.07789
13:97175816:G:A	50	100	1	0.08715
13:97176047:C:T	50	100	1	0.08715
13:97176176:C:T	50	100	1	0.08715
13:97176709:C:A	50	100	1	0.08715
13:97176875:G:C	50	100	1	0.08751
13:97176929:T:C	50	100	1	0.01471
13:97176999:C:T	50	100	1	0.08715
13:97177460:C:G	50	100	1	0.08715
13:97177888:G:A	50	100	1	0.08715
13:97178739:T:A	50	100	1	0.08715
13:97178854:A:G	50	100	1	0.08715
13:97179020:A:G	50	98	1	0.08224
13:97179027:T:C	50	100	1	0.08733
13:97179150:G:A	50	100	1	0.08152
13:97179208:T:C	50	100	1	0.08715
13:97179236:C:A	50	100	1	0.01235
13:97179243:T:C	50	100	1	0.08188
13:97179363:A:G	50	100	1	0.08715
13:97179507:T:C	50	100	1	0.08733
13:97179791:A:G	50	100	1	0.08696
13:97180155:C:T	50	100	1	0.08696
13:97180163:A:G	50	100	1	0.01743
13:97180340:G:A	50	100	1	0.08696
13:97180413:T:C	50	100	1	0.08696
13:97180546:G:C	50	100	1	0.08696
13:97180561:C:A	50	100	1	0.02342
13:97180657:G:A	50	100	1	0.02288
13:97180759:A:T	50	98	1	0.08696
13:97180808:T:C	49	100	1	0.01253
13:97180896:T:C	50	100	1	0.01434
13:97180959:T:C	50	100	1	0.01235
13:97181069:C:G	50	100	0.99	0.1768
13:97182033:G:T	50	100	1	0.01271
13:97182611:G:T	50	98	1	0.01035
13:97182753:C:T	50	100	1	0.0817
13:97183036:T:C	50	100	1	0.01634
13:97183626:C:T	50	100	1	0.01434
13:97183657:C:T	50	100	1	0.0374
13:97183733:A:G	50	100	1	0.1854
13:97184197:A:G	50	100	1	0.01452
13:97184800:C:T	50	100	1	0.01289
13:97184851:T:C	50	100	0.98	0.10780000000000001
13:97184978:A:G	50	100	1	0.01707
13:97185060:T:A	50	100	1	0.08188
13:97185140:A:G	50	100	1	0.02959
13:97185475:T:A	50	100	1	0.0374
13:97185783:T:A	50	100	0.94	0.05192
13:97186219:C:T	50	100	1	0.01707
13:97186882:C:A	50	100	1	0.07807
13:97187126:A:G	50	100	0.98	0.0817
13:97187518:G:C	50	100	1	0.06917
13:97187646:G:A	37	100	1	0.07825
13:97187732:C:T	50	100	1	0.03758
13:97187871:C:T	50	100	1	0.01253
13:97188094:C:T	50	100	1	0.01434
13:97188430:G:A	50	100	0.97	0.01035
13:97188482:G:A	50	100	1	0.01452
13:97188495:G:A	50	100	1	0.08406
13:97188966:G:A	50	100	1	0.08152
13:97189014:G:A	50	100	0.99	0.1714
13:97189089:T:C	50	100	1	0.0374
13:97189764:C:T	50	100	1	0.01434
13:97189767:G:A	50	100	1	0.03958
13:97190747:G:C	50	100	0.98	0.2248
13:97191081:G:T	50	100	1	0.01743
13:97191301:C:T	50	100	0.91	0.01216
13:97191324:T:C	50	100	1	0.05247
13:97191379:G:A	50	100	0.99	0.01997
13:97192659:C:G	50	100	0.99	0.09677
13:97193005:C:T	50	100	1	0.05247
13:97193165:T:C	50	98	1	0.1494
13:97193428:A:T	50	100	1	0.01434
13:97193770:G:A	50	100	1	0.1371
13:97193826:T:C	50	100	1	0.2703
13:97194149:C:T	50	100	1	0.03468
13:97194280:T:G	50	100	1	0.05301
13:97194297:C:T	50	100	0.99	0.03758
13:97194356:G:A	50	100	1	0.01961
13:97194566:C:T	50	100	1	0.05247
13:97194584:G:A	50	100	1	0.01434
13:97194852:T:C	50	100	1	0.03958
13:97195170:G:A	50	100	0.9	0.06173
13:97195188:C:T	50	100	1	0.05265
13:97195738:A:G	50	100	0.99	0.09677
13:97195783:A:G	50	100	0.99	0.09677
13:97196046:G:A	50	100	1	0.03976
13:97196125:C:G	50	100	1	0.03958
13:97196250:C:T	50	100	0.96	0.01434
13:97196379:C:T	50	100	0.99	0.05356
13:97196624:G:A	50	100	1	0.1592
13:97196721:G:A	50	100	1	0.05283
13:97196960:G:A	50	100	0.82	0.01471
13:97196976:T:A	50	100	1	0.01271
13:97197026:T:G	50	100	1	0.1062
13:97197242:G:C	50	100	1	0.01271
13:97197697:C:G	50	100	1	0.0866
13:97197871:C:T	50	100	1	0.1592
13:97197896:G:A	50	100	1	0.01997
13:97198258:C:T	50	100	1	0.05283
13:97198650:C:T	50	100	0.9	0.06227
13:97198855:T:G	49	98	0.95	0.03613
13:97199139:G:C	50	100	1	0.04702
13:97199362:T:C	50	100	1	0.05283
13:97200134:C:A	50	100	1	0.1371
13:97201346:C:G	50	100	0.96	0.04648
13:97202238:G:A	50	98	0.85	0.02869
13:97202346:G:A	50	98	0.93	0.04956
13:97202392:G:A	50	100	0.95	0.05338
13:97202518:A:C	50	100	1	0.05283
13:97202641:C:T	50	100	0.96	0.05102
13:97202753:G:A	50	100	1	0.1594
13:97202817:G:A	50	100	0.99	0.01235
13:97202984:G:T	50	100	1	0.01434
13:97202998:A:G	50	100	1	0.05265
13:97203253:A:G	50	100	0.96	0.01434
13:97203312:T:A	50	100	1	0.12
13:97203350:A:T	50	100	1	0.01235
13:97203484:C:T	50	100	1	0.03958
13:97203644:G:A	50	100	1	0.03958
13:97203757:A:G	50	96	0.91	0.04829
13:97203919:C:T	49	100	1	0.01525
13:97203929:A:G	50	100	1	0.1592
13:97204022:G:A	50	100	1	0.05283
13:97204316:G:A	50	100	1	0.01271
13:97204351:G:T	50	100	0.98	0.01543
13:97204807:G:T	50	100	0.94	0.01543
13:97204859:A:G	50	100	1	0.03976
13:97204982:C:G	50	98	1	0.1592
13:97205357:T:C	50	100	0.92	0.04811
13:97205363:C:T	50	100	0.96	0.0463
13:97205739:T:C	50	100	1	0.02397
13:97206137:A:G	50	98	0.88	0.02959
13:97206364:C:T	50	100	1	0.05283
13:97206459:G:A	50	100	0.97	0.1062
13:97206513:C:A	50	100	0.97	0.01997
13:97207448:A:G	50	100	0.92	0.0138
13:97207516:A:G	50	100	1	0.01434
13:97208015:G:A	50	100	1	0.01961
13:97208045:T:C	50	100	0.97	0.05265
13:97208107:G:A	50	100	1	0.01961
13:97208473:T:C	50	98	1	0.1592
13:97208528:A:G	50	100	1	0.04031
13:97208653:T:A	50	100	1	0.1215
13:97208757:A:G	50	98	1	0.1062
13:97208806:C:A	50	98	0.96	0.04648
13:97208895:T:C	50	100	0.97	0.01471
13:97208896:G:A	50	100	1	0.1594
13:97209065:A:C	50	100	1	0.1064
13:97209322:A:T	50	100	1	0.01634
13:97209437:G:T	50	100	1	0.04121
13:97209670:A:G	50	100	0.96	0.04666
13:97209822:A:T	50	98	0.95	0.03595
13:97210280:T:C	50	100	1	0.0443
13:97211042:T:G	50	100	1	0.1599
13:97211551:A:G	50	100	1	0.04775
13:97211552:T:C	50	98	0.79	0.04357
13:97212179:A:G	50	100	1	0.1632
13:97212268:A:T	50	100	1	0.1195
13:97212274:C:T	50	100	1	0.05283
13:97212372:C:T	50	100	0.99	0.05338
13:97212373:G:A	50	100	1	0.01434
13:97212448:T:G	50	100	1	0.01235
13:97212499:C:A	50	100	1	0.04031
13:97212767:T:C	50	98	0.99	0.1645
13:97212790:A:T	50	100	1	0.1632
13:97212809:T:C	50	100	0.99	0.11
13:97213308:A:C	50	100	0.98	0.01543
13:97213504:C:T	50	100	0.99	0.02324
13:97213952:G:A	50	100	1	0.01216
13:97214059:C:T	50	100	0.96	0.01434
13:97214202:T:C	50	100	1	0.1817
13:97214674:A:G	50	100	1	0.05247
13:97214799:G:A	50	100	1	0.1623
13:97215023:C:T	50	100	1	0.01216
13:97215169:A:C	50	100	0.98	0.01253
13:97215483:T:C	50	100	1	0.01216
13:97215593:C:T	50	100	1	0.01707
13:97215654:T:C	50	100	1	0.1451
13:97215885:C:T	50	100	0.94	0.01162
13:97215894:A:T	50	100	1	0.01634
13:97215933:G:C	50	100	0.99	0.07607
13:97216315:C:T	50	100	1	0.01235
13:97216927:C:T	50	100	1	0.01634
13:97216940:A:G	50	98	0.95	0.01416
13:97217429:C:T	50	100	0.99	0.1627
13:97217582:G:T	50	100	1	0.01216
13:97218150:C:T	50	100	1	0.0394
13:97218158:C:T	50	98	0.85	0.0285
13:97218413:A:C	50	98	0.99	0.1627
13:97218626:T:C	50	100	0.99	0.1627
13:97218732:G:A	50	100	0.99	0.01362
13:97218899:G:A	50	100	0.91	0.01325
13:97219033:C:T	50	100	0.99	0.1596
13:97219063:C:T	50	100	0.72	0.01943
13:97219202:C:T	50	100	1	0.0394
13:97220625:C:T	50	98	1	0.4087
13:97221159:G:C	50	100	1	0.04067
13:97221489:C:G	50	98	0.92	0.01053
13:97221901:T:C	50	100	1	0.01035
13:97222766:A:G	50	100	0.95	0.0472
13:97223109:A:G	50	100	1	0.01434
13:97223948:A:G	50	100	1	0.01452
13:97224169:G:C	50	98	0.99	0.408
13:97224174:G:A	50	100	1	0.01434
13:97224435:C:T	50	100	0.98	0.07934
13:97225181:T:C	50	100	1	0.01216
13:97225707:T:A	50	100	0.95	0.03649
13:97225712:G:A	50	100	0.9	0.02542
13:97225768:C:A	50	100	1	0.01216
13:97226555:T:A	50	98	0.99	0.04902
13:97226571:T:A	50	96	0.99	0.4675
13:97227053:C:A	50	100	0.97	0.02996
13:97227087:T:C	50	98	0.99	0.3282
13:97227612:C:T	50	100	1	0.01616
13:97229337:C:T	50	100	0.99	0.03849
13:97230357:G:A	50	100	0.95	0.01307
13:97230887:T:C	50	100	0.99	0.2469
13:97232826:C:T	50	100	0.92	0.01652
13:97232890:T:C	50	94	0.7	0.03504
13:97233417:C:T	50	100	0.99	0.01271
13:97233749:C:A	50	100	0.99	0.4196
13:97233914:A:G	50	100	0.97	0.01307
13:97234157:G:C	50	98	0.99	0.08896
13:97234474:T:C	50	100	0.99	0.2609
13:97234501:G:A	50	100	1	0.01216
13:97234761:G:T	50	100	0.99	0.01344
13:97235099:A:C	50	100	0.98	0.01271
13:97235104:G:T	50	100	0.99	0.01652
13:97235223:T:C	50	100	0.96	0.02905
13:97238498:G:A	50	100	1	0.01216
13:97238587:G:A	50	100	1	0.01216
13:97238654:A:G	50	100	0.94	0.01362
13:97238933:T:C	50	100	0.99	0.2607
13:97239072:T:C	50	100	0.99	0.2609
13:97240061:T:C	50	100	0.99	0.3275
13:97240306:C:G	50	100	1	0.0138
13:97241439:C:T	50	98	0.89	0.01198
13:97242767:T:C	50	100	0.77	0.01797
13:97242780:C:T	50	94	0.92	0.01707
13:97242927:C:A	50	100	0.97	0.3649
13:97243132:G:A	50	100	1	0.01198
13:97243861:G:A	50	100	1	0.01126
13:97245125:A:G	50	98	0.98	0.4366
13:97246757:G:A	50	100	1	0.01961
13:97246772:C:T	50	100	1	0.01398
13:97246815:C:T	50	100	0.99	0.02814
13:97247838:C:G	49	98	0.86	0.01525
13:97248202:G:A	50	100	0.88	0.01253
13:97248356:T:C	50	100	0.96	0.01906
13:97248357:G:A	50	100	1	0.01906
13:97248751:A:T	50	100	0.96	0.09041
13:97249136:G:A	50	98	0.98	0.4277
13:97250481:A:T	50	100	0.98	0.2776
13:97251485:T:G	50	100	0.98	0.2765
13:97251552:C:T	50	100	0.96	0.02306
13:97251879:C:T	48	97.9	0.96	0.09241
13:97252059:C:A	49	95.9	0.96	0.07734
13:97253132:A:G	50	100	0.95	0.04103
13:97254489:T:C	50	100	0.93	0.01253
13:97255107:G:A	50	98	0.93	0.01561
13:97255629:G:C	50	100	0.97	0.02778
13:97256168:A:G	50	100	0.93	0.02215
13:97256420:G:A	50	98	0.77	0.01162
13:97256444:C:A	50	96	0.84	0.02197
13:97257608:G:A	50	100	0.88	0.02106
13:97258189:A:T	50	100	0.99	0.0158
13:97258666:G:A	50	100	0.64	0.01471
13:97258796:G:A	50	100	1	0.01198
13:97259150:C:T	50	98	0.96	0.3489
13:97259309:A:G	50	98	0.96	0.2847
13:97259555:G:A	50	100	1	0.01089
13:97260041:A:G	50	100	1	0.01107
13:97260278:G:A	50	100	0.95	0.03522
13:97261051:T:C	50	96	0.93	0.1238
13:97262133:G:A	50	94	0.96	0.3406
13:97262499:C:T	50	100	1	0.0187
13:97262728:C:A	50	100	0.99	0.01344
13:97263104:C:T	50	90	0.93	0.3607
13:97263150:T:G	50	98	0.95	0.03159
13:97263217:G:A	50	98	0.93	0.06627
13:97263291:A:G	50	96	0.98	0.02197
13:97263380:T:G	50	92	0.89	0.08715
13:97263573:T:G	50	98	0.97	0.03776
13:97263877:G:C	49	93.9	0.95	0.3989
13:97264761:G:C	50	98	0.84	0.01598
13:97265529:G:A	50	100	0.79	0.02415
13:97265892:A:G	50	100	0.81	0.02614
13:97265963:C:T	50	100	0.79	0.01017
13:97266070:C:T	50	100	0.98	0.4461
13:97266128:A:G	50	100	0.98	0.4374
13:97266259:A:T	50	100	0.71	0.02433
13:97266263:T:A	50	98	0.9	0.1202
13:97267396:C:G	50	100	0.93	0.04775
13:97267869:T:C	50	100	0.95	0.06264
13:97267935:G:A	50	98	0.98	0.3183
13:97268157:C:T	50	100	0.94	0.01126
13:97268396:G:A	50	100	0.94	0.02251
13:97268479:C:G	50	98	0.98	0.3272
13:97268971:C:G	50	100	0.97	0.04975
13:97268988:G:A	50	100	1	0.01634
13:97269331:G:T	50	98	0.95	0.0158
13:97270082:G:A	50	100	0.99	0.0797
13:97270195:G:T	50	100	0.99	0.01398
13:97270610:C:A	50	100	0.99	0.4956
13:97270789:T:C	50	100	0.84	0.01688
13:97270999:T:C	50	100	1	0.01398
13:97271138:T:A	50	100	1	0.01797
13:97271586:G:C	50	98	1	0.4628
13:97271644:A:T	50	100	1	0.01471
13:97271678:C:A	50	98	0.99	0.3473
13:97272043:C:T	50	100	1	0.01489
13:97272187:T:C	50	98	1	0.4621
13:97272426:C:A	50	100	0.87	0.0719
13:97272620:A:G	50	100	1	0.02469
13:97272624:G:A	50	100	1	0.02469
13:97272794:A:G	50	100	1	0.02505
13:97273477:C:T	50	100	1	0.01652
13:97273733:T:C	50	100	1	0.03141
13:97274244:T:C	50	100	0.92	0.02415
13:97274353:C:G	50	100	1	0.07643
13:97274364:T:C	50	100	0.81	0.01362
13:97274683:T:C	50	100	1	0.3713
13:97274738:T:A	50	100	1	0.01035
13:97274989:G:A	50	100	1	0.01053
13:97275713:A:G	50	100	1	0.04666
13:97276011:T:C	50	100	1	0.01652
13:97276877:C:A	50	100	1	0.03123
13:97276900:G:A	50	100	0.99	0.2825
13:97276977:T:C	50	100	0.99	0.2827
13:97277225:A:G	50	100	1	0.01144
13:97277227:G:A	50	100	1	0.03123
13:97277294:T:G	50	100	1	0.01834
13:97277381:T:G	50	100	1	0.09423
13:97277426:C:T	50	100	0.99	0.1275
13:97277978:G:A	49	100	0.98	0.01325
13:97278569:C:G	50	100	1	0.08787
13:97278636:A:G	50	100	0.99	0.4838
13:97278986:A:T	50	100	0.98	0.04938
13:97279014:C:G	50	100	1	0.03958
13:97279038:C:T	50	100	1	0.01525
13:97279310:G:A	50	100	0.99	0.3232
13:97279455:A:G	50	100	0.99	0.4748
13:97279654:C:T	50	100	1	0.03123
13:97280962:C:T	50	100	1	0.08115
13:97281385:T:C	50	100	0.99	0.01652
13:97281762:A:G	50	100	1	0.01053
13:97281817:G:A	50	100	0.95	0.04194
13:97281965:C:T	50	100	1	0.01507
13:97282655:G:C	50	100	1	0.03177
13:97282982:A:C	50	100	0.98	0.1298
13:97283125:G:A	50	100	0.99	0.4969
13:97283286:G:A	50	100	1	0.07771
13:97283531:A:G	50	100	0.99	0.3504
13:97283768:T:G	50	100	0.99	0.1009
13:97283926:G:T	50	100	0.9	0.03431
13:97284291:G:A	50	100	0.98	0.08733
13:97284634:T:G	50	100	0.9	0.0345
13:97285144:A:T	50	100	0.99	0.1505
13:97285290:T:C	50	98	0.98	0.3315
13:97285358:A:G	50	100	0.95	0.06064
13:97286117:C:T	50	100	1	0.01943
13:97286395:T:C	50	98	0.98	0.2847
13:97286454:C:T	50	100	0.96	0.3057
13:97286463:C:T	50	100	0.96	0.4484
13:97286612:A:C	50	98	0.99	0.4225
13:97286814:C:A	50	100	0.99	0.02378
13:97287048:T:A	50	100	0.99	0.1679
13:97287582:G:T	50	100	1	0.01035
13:97287605:C:T	50	100	1	0.1325
13:97287668:A:G	50	100	0.96	0.01852
13:97287895:C:G	50	98	0.96	0.06227
13:97287929:G:T	49	89.8	0.82	0.04956
13:97287934:G:T	49	89.8	0.86	0.04739
13:97287939:G:T	47	89.4	0.91	0.05519
13:97287944:T:G	50	100	0.75	0.02505
13:97288023:T:C	50	100	0.97	0.07716
13:97288378:A:G	50	100	0.99	0.3259
13:97288738:T:C	50	100	1	0.124
13:97288834:G:A	50	100	1	0.124
13:97289059:T:C	50	100	0.99	0.3375
13:97289243:T:G	50	100	0.99	0.4341
13:97289529:T:C	50	100	0.98	0.3379
13:97289845:A:C	50	100	1	0.124
13:97290056:C:A	50	100	1	0.13
13:97290256:T:A	50	100	0.66	0.03232
13:97290311:G:A	50	100	1	0.1291
13:97290316:G:C	50	100	1	0.1291
13:97290398:C:T	50	100	0.86	0.01071
13:97290399:G:A	50	100	0.94	0.03377
13:97290441:T:C	50	100	1	0.1293
13:97290599:C:T	50	100	1	0.1275
13:97290663:A:G	50	100	1	0.1275
13:97290698:A:G	50	100	0.96	0.02033
13:97290747:T:G	50	100	0.99	0.128
13:97290874:G:A	50	100	0.99	0.01344
13:97290972:G:T	50	100	1	0.128
13:97291175:G:A	49	100	0.85	0.03177
13:97291404:G:A	50	100	1	0.01325
13:97291450:C:G	50	100	1	0.128
13:97291477:G:A	50	100	0.87	0.03177
13:97291525:T:C	50	100	1	0.128
13:97291649:A:C	50	100	0.98	0.4099
13:97291724:T:G	50	100	1	0.128
13:97291846:G:A	49	98	1	0.01307
13:97291918:G:A	35	88.6	0.98	0.3978
13:97292077:T:G	50	100	0.99	0.3419
13:97292132:C:T	50	100	0.96	0.0187
13:97292157:C:T	50	100	0.98	0.01071
13:97292158:G:A	50	100	0.98	0.3642
13:97292350:G:A	50	100	1	0.01344
13:97292503:A:C	50	100	1	0.01471
13:97292612:C:T	50	100	0.99	0.01362
13:97293047:C:T	50	100	1	0.01198
13:97293072:T:A	50	100	1	0.01489
13:97294377:A:G	50	100	1	0.1275
13:97294966:C:T	50	100	1	0.1445
13:97295140:A:T	50	100	1	0.1445
13:97296480:C:T	50	100	1	0.1422
13:97296523:T:C	50	100	1	0.1452
13:97296610:G:T	50	100	0.97	0.01525
13:97296663:G:A	50	100	1	0.1414
13:97297135:A:G	50	100	1	0.128
13:97297432:T:A	50	100	1	0.05937
13:97297495:A:G	50	100	1	0.138
13:97297568:A:T	50	100	1	0.1411
13:97297687:A:T	50	100	0.96	0.04466
13:97297718:G:A	50	100	0.97	0.01652
13:97297765:T:A	50	100	1	0.09586
13:97299181:C:T	50	100	0.99	0.07662
13:97299266:C:T	50	100	0.99	0.07662
13:97299419:G:T	50	100	0.99	0.07589
13:97299462:G:T	50	100	0.99	0.07589
13:97299666:A:G	50	100	0.97	0.05683
13:97299940:C:T	50	100	0.99	0.07099
13:97300218:C:T	50	100	0.99	0.07534
13:97300476:A:G	50	100	1	0.09641
13:97300563:C:T	50	100	0.99	0.07099
13:97300632:G:T	50	100	0.99	0.07534
13:97300792:C:A	50	100	0.98	0.3344
13:97300836:C:T	50	100	0.99	0.07135
13:97300939:C:T	50	100	0.99	0.09568
13:97301185:C:T	50	100	0.98	0.3419
13:97301504:G:A	50	100	0.98	0.07044
13:97302065:A:C	50	100	0.98	0.3017
13:97302171:G:T	50	100	0.98	0.3535
13:97302880:G:A	50	100	0.99	0.05574
13:97303342:G:A	50	100	0.98	0.01071
13:97303568:G:A	50	100	1	0.01344
13:97304075:T:C	50	100	1	0.01035
13:97304087:A:G	50	100	0.95	0.08134
13:97304272:G:T	50	100	1	0.01797
13:97304285:G:C	50	100	1	0.01797
13:97304357:A:C	50	98	0.95	0.02596
13:97304500:A:G	50	100	0.99	0.3382
13:97304576:A:G	50	100	1	0.01816
13:97304585:A:G	50	100	0.98	0.3161
13:97304906:C:T	50	100	1	0.01725
13:97305098:G:A	50	98	0.95	0.02596
13:97305612:A:G	50	98	1	0.02705
13:97305809:A:T	50	100	0.99	0.1209
13:97306043:T:C	49	98	0.98	0.09586
13:97306395:T:C	50	98	0.95	0.01561
13:97307506:G:A	50	100	0.97	0.01053
13:97308751:T:G	50	100	0.99	0.402
13:97309173:C:T	50	98	0.99	0.278
13:97309390:A:G	50	100	1	0.02215
13:97309895:T:C	50	100	0.99	0.0443
13:97309951:G:A	50	100	0.99	0.06754
13:97310557:G:A	50	100	0.9	0.01144
13:97310579:G:A	50	98	0.99	0.07099
13:97311523:T:C	50	100	0.98	0.02705
13:97311661:T:C	50	100	1	0.01107
13:97311668:T:A	49	100	0.97	0.04466
13:97311669:A:T	50	98	0.98	0.1707
13:97311725:T:C	50	98	0.99	0.3442
13:97312666:T:G	50	98	1	0.03831
13:97312987:A:G	50	100	1	0.01797
13:97313326:C:A	50	100	0.99	0.04448
13:97313526:A:C	50	100	0.99	0.3007
13:97314014:T:C	50	98	0.99	0.3562
13:97314310:T:C	50	100	0.99	0.04448
13:97314377:T:A	50	100	1	0.02233
13:97314548:T:C	50	100	0.98	0.01089
13:97314716:A:C	50	100	0.99	0.04466
13:97315064:C:T	50	98	1	0.224
13:97315278:T:A	50	100	0.97	0.07008
13:97315670:C:T	50	100	1	0.05501
13:97315747:T:C	50	94	0.98	0.3206
13:97316140:C:T	50	98	0.97	0.2801
13:97316149:A:C	50	98	0.98	0.2734
13:97316161:C:T	50	100	0.98	0.1333
13:97316163:C:T	50	100	1	0.04503
13:97316721:T:C	50	100	0.99	0.04902
13:97316745:C:T	50	100	0.99	0.1983
13:97316920:T:C	49	100	0.94	0.0138
13:97317113:G:A	50	98	0.99	0.1407
13:97317511:A:G	50	100	0.98	0.2899
13:97317578:T:C	50	100	1	0.01779
13:97317779:G:A	50	100	0.98	0.02977
13:97318241:G:T	50	100	1	0.04357
13:97318976:T:C	50	100	1	0.3844
13:97319321:A:G	50	100	1	0.2918
13:97319449:G:A	50	100	1	0.01779
13:97319541:G:A	50	100	1	0.2918
13:97319593:C:T	50	100	1	0.02814
13:97319743:A:G	50	100	1	0.2647
13:97320202:A:G	50	100	1	0.1803
13:97320572:A:C	50	100	1	0.04375
13:97320631:C:T	50	100	1	0.05519
13:97321467:A:G	50	100	0.99	0.2896
13:97321758:G:A	50	100	1	0.05519
13:97321898:T:C	50	100	1	0.179
13:97321902:A:G	50	100	0.99	0.1483
13:97322427:G:A	50	100	1	0.2918
13:97322666:T:C	50	100	1	0.04394
13:97323174:C:G	50	98	1	0.02197
13:97323346:T:G	50	100	0.99	0.2932
13:97323893:T:C	50	98	0.99	0.2879
13:97324188:A:G	50	100	0.99	0.3361
13:97324249:T:C	50	100	0.99	0.2863
13:97324278:A:C	50	100	0.96	0.03994
13:97324451:T:C	50	100	1	0.04321
13:97324881:G:A	50	100	0.99	0.1912
13:97325921:A:G	50	98	0.89	0.01434
13:97326231:A:G	50	100	0.93	0.1487
13:97326450:G:C	50	100	1	0.2976
13:97326655:G:A	50	100	1	0.01507
13:97327037:C:G	50	100	0.98	0.2939
13:97327584:G:C	47	97.9	0.99	0.2763
13:97328038:C:T	50	100	1	0.1872
13:97328573:G:A	50	100	1	0.1857
13:97328704:G:A	50	100	1	0.1872
13:97328825:T:A	50	100	1	0.01416
13:97328936:T:G	50	100	1	0.05447
13:97328954:G:A	50	100	0.99	0.1872
13:97329451:C:G	50	100	1	0.394
13:97329464:G:C	50	100	1	0.4005
13:97329560:T:C	48	100	1	0.4005
13:97329795:T:C	48	97.9	1	0.3947
13:97329861:A:G	48	100	1	0.4005
13:97329980:T:C	50	100	1	0.4005
13:97330044:A:G	50	100	1	0.01017
13:97330853:T:A	50	100	1	0.01452
13:97330857:G:C	50	100	1	0.3938
13:97330867:C:T	50	100	1	0.01452
13:97330927:A:C	50	100	1	0.04121
13:97330929:T:G	50	100	0.99	0.1745
13:97330951:T:C	50	100	1	0.297
13:97331253:A:G	50	100	0.99	0.1747
13:97331492:C:T	50	100	1	0.3829
13:97331514:A:G	50	100	1	0.4009
13:97331535:A:G	50	100	1	0.2298
13:97331835:T:C	50	100	1	0.04139
13:97332098:C:G	50	100	1	0.2954
13:97332466:C:T	50	100	1	0.02669
13:97332940:C:T	50	100	1	0.05011
13:97332941:G:A	50	100	0.92	0.01616
13:97333312:G:T	50	100	0.99	0.3057
13:97333954:A:G	49	100	0.86	0.01525
13:97333968:A:G	50	98	0.93	0.01725
13:97334194:C:T	50	100	0.99	0.3125
13:97334231:G:A	50	100	1	0.01471
13:97335546:C:T	50	100	0.99	0.1565
13:97336093:G:A	50	100	1	0.3233
13:97336241:T:A	50	100	1	0.3413
13:97336435:A:G	50	98	1	0.2309
13:97336802:A:G	50	100	1	0.04012
13:97337131:A:T	50	100	0.93	0.02451
13:97337305:A:T	50	100	1	0.4784
13:97337467:A:G	50	100	0.98	0.297
13:97337489:G:C	50	100	0.97	0.05301
13:97337657:A:G	50	100	1	0.3379
13:97338656:C:A	50	100	1	0.3428
13:97338925:C:T	50	100	0.99	0.1745
13:97338955:C:A	50	100	0.92	0.0138
13:97339040:T:C	48	100	0.99	0.2916
13:97339554:T:C	50	100	0.99	0.299
13:97339710:T:G	50	100	1	0.05156
13:97339806:T:G	50	98	1	0.2721
13:97339976:C:T	50	100	0.99	0.1745
13:97340685:T:C	50	100	0.99	0.2988
13:97340905:G:T	50	100	1	0.2277
13:97341162:A:G	50	100	1	0.2729
13:97341973:C:T	50	100	1	0.3264
13:97342043:A:G	50	100	1	0.3264
13:97342048:T:C	50	100	1	0.3264
13:97342088:T:C	50	100	1	0.447
13:97342154:A:C	50	100	1	0.3264
13:97342440:C:G	50	100	1	0.3468
13:97343132:G:A	50	100	1	0.0138
13:97343748:C:G	49	100	0.99	0.1786
13:97343813:G:T	50	100	0.99	0.2996
13:97343837:G:A	50	100	1	0.3253
13:97344629:G:T	50	100	1	0.05283
13:97344935:G:A	50	100	0.99	0.173
13:97345284:A:G	50	100	0.99	0.1786
13:97345817:C:G	50	100	0.82	0.0216
13:97346137:G:A	50	100	1	0.01416
13:97346754:G:A	50	100	1	0.0138
13:97347184:G:A	50	100	0.85	0.01471
13:97347413:G:A	50	100	1	0.06427
13:97347481:A:G	50	100	1	0.4063
13:97348124:G:A	50	100	1	0.279
13:97348257:A:G	50	100	1	0.3061
13:97348634:C:A	50	100	1	0.3059
13:97348999:C:T	50	100	1	0.2818
13:97349371:C:T	50	100	0.99	0.02923
13:97350254:G:A	50	100	1	0.3057
13:97350303:C:G	50	100	1	0.01852
13:97350369:G:C	50	100	1	0.3357
13:97350626:A:G	50	100	1	0.02269
13:97350680:G:A	50	98	1	0.2859
13:97350971:A:G	50	98	0.99	0.1705
13:97351682:G:C	50	98	0.96	0.04956
13:97351719:G:A	49	100	1	0.1135
13:97352898:T:A	50	100	1	0.1396
13:97353380:C:T	50	100	1	0.1191
13:97354134:C:T	50	98	0.99	0.1699
13:97354412:A:G	50	100	1	0.01398
13:97354537:G:A	50	98	1	0.01144
13:97354761:A:G	50	100	0.99	0.3056
13:97355853:G:T	50	100	1	0.1785
13:97356213:G:A	50	98	1	0.2137
13:97358152:C:G	50	100	1	0.1665
13:97358505:A:C	50	100	1	0.01398
13:97358575:T:A	50	100	1	0.02233
13:97359286:T:A	50	100	1	0.01398
13:97359612:A:G	50	98	0.99	0.2291
13:97359739:A:C	50	100	0.99	0.03595
13:97360076:T:C	50	100	1	0.03359
13:97360103:A:C	50	100	1	0.01398
13:97361209:C:T	50	98	0.99	0.2268
13:97361410:G:A	50	100	1	0.03286
13:97361608:C:T	50	100	1	0.1216
13:97361635:A:G	50	100	0.99	0.4808
13:97361924:C:T	50	100	1	0.01307
13:97361925:A:G	50	100	1	0.4706
13:97361945:G:T	50	98	0.98	0.2052
13:97362433:A:G	50	96	1	0.175
13:97362691:C:T	50	98	1	0.1794
13:97364129:T:C	50	94	0.93	0.04684
13:97364162:G:A	50	100	0.99	0.2055
13:97364957:A:G	50	100	0.99	0.2858
13:97365197:C:A	50	100	1	0.01852
13:97365464:C:T	50	100	1	0.0187
13:97365492:G:A	50	100	1	0.01852
13:97365778:C:T	50	100	1	0.01398
13:97366782:C:T	50	100	0.99	0.2015
13:97367444:T:C	50	100	1	0.1828
13:97367828:G:A	50	100	1	0.03322
13:97367918:G:T	50	100	0.98	0.2001
13:97368475:G:C	50	96	0.72	0.0216
13:97368483:C:T	50	98	0.99	0.1816
13:97368578:A:G	50	98	0.67	0.02124
13:97369052:A:G	50	100	0.99	0.4098
13:97369099:G:T	50	100	1	0.01398
13:97369595:C:T	50	100	0.99	0.4394
13:97369645:G:T	50	100	0.99	0.4395
13:97370090:A:C	50	100	1	0.3007
13:97370645:G:A	49	100	1	0.01852
13:97370676:A:G	50	100	1	0.02251
13:97371797:A:T	50	100	1	0.03322
13:97372665:G:A	50	100	0.95	0.01434
13:97372679:A:G	50	100	1	0.305
13:97373658:C:T	50	100	1	0.03322
13:97374366:C:G	50	98	0.99	0.2894
13:97374811:T:G	50	100	0.97	0.0187
13:97374975:G:A	50	100	0.98	0.1808
13:97375764:T:G	50	100	0.98	0.1563
13:97375821:A:C	50	100	0.99	0.3417
13:97376530:C:T	50	100	0.99	0.1777
13:97376997:T:C	50	98	1	0.03286
13:97377298:G:A	50	98	1	0.01924
13:97377328:C:T	50	100	1	0.01761
13:97378194:T:C	50	96	0.98	0.4733
13:97378198:G:A	50	96	0.98	0.4853
13:97378769:T:A	50	100	0.99	0.4593
13:97379423:A:G	50	100	0.95	0.04611
13:97379675:G:A	50	100	0.89	0.03867
13:97380496:C:A	50	98	0.95	0.4237
13:97382238:C:T	50	100	0.98	0.1285
13:97382657:T:C	49	100	1	0.02197
13:97383012:G:A	50	98	0.98	0.2591
13:97383049:C:T	50	100	1	0.1501
13:97383129:G:A	50	100	0.98	0.3068
13:97383318:A:G	50	100	0.99	0.02723
13:97383438:G:C	50	100	0.81	0.02723
13:97384657:G:A	50	100	0.96	0.03105
13:97384706:A:C	50	100	0.98	0.4368
13:97385007:C:G	50	100	1	0.02197
13:97385016:C:A	50	100	0.99	0.4461
13:97385637:C:T	50	100	0.99	0.4074
13:97385812:G:A	50	100	1	0.02124
13:97386323:G:A	50	100	0.99	0.4234
13:97387204:T:C	50	100	0.98	0.0216
13:97388023:C:G	50	100	1	0.1068
13:97388955:G:A	50	100	1	0.01634
13:97389298:C:T	50	100	0.94	0.02905
13:97389831:C:T	50	100	1	0.01507
13:97390882:T:A	50	100	1	0.01652
13:97391105:C:A	50	100	1	0.01616
13:97391288:A:G	50	100	1	0.01452
13:97392904:A:G	50	100	1	0.05392
13:97393231:C:T	50	100	1	0.01634
13:97393274:T:C	50	100	0.93	0.09168
13:97394011:C:T	50	100	1	0.0138
13:97395423:T:C	50	100	1	0.05229
13:97395505:T:G	50	100	0.66	0.01289
13:97395617:A:G	50	100	1	0.01616
13:97396087:T:C	50	98	0.98	0.07643
13:97396207:T:C	50	100	1	0.01616
13:97396574:A:G	50	100	0.98	0.02233
13:97397064:C:T	50	100	0.98	0.04067
13:97397313:G:A	50	100	0.98	0.2496
13:97397401:A:G	50	100	1	0.01616
13:97397663:G:A	50	100	1	0.02687
13:97398264:G:A	50	100	1	0.02669
13:97398596:C:T	50	100	1	0.01616
13:97399341:G:C	50	98	0.98	0.2402
13:97400094:G:A	50	100	1	0.01507
13:97400856:T:C	50	100	0.91	0.01816
13:97400920:T:G	50	100	0.99	0.04648
13:97400940:G:A	50	100	0.99	0.0463
13:97401538:G:A	50	100	0.98	0.1805
13:97401592:G:A	50	100	0.98	0.0541
13:97401690:C:G	50	100	1	0.01598
13:97401749:G:A	50	100	0.95	0.02451
13:97402338:C:A	50	100	1	0.1069
13:97402730:G:T	36	97.2	0.99	0.09078
13:97403061:C:T	50	100	1	0.01489
13:97403070:C:A	50	100	0.91	0.02378
13:97403441:T:C	50	100	1	0.1353
13:97403511:T:G	50	100	0.98	0.0236
13:97403784:G:A	50	100	0.9	0.02306
13:97403829:A:G	50	100	0.97	0.02251
13:97404318:T:C	50	98	1	0.3408
13:97404364:T:C	50	100	0.98	0.2878
13:97404468:C:T	50	98	0.92	0.01961
13:97404604:T:C	50	100	1	0.03032
13:97405411:G:T	50	100	1	0.01434
13:97405464:T:C	50	100	0.99	0.1721
13:97405587:A:G	50	98	0.98	0.07062
13:97405911:T:C	50	100	1	0.3228
13:97406036:T:G	50	100	0.98	0.04067
13:97406267:T:A	49	91.8	0.98	0.374
13:97406715:A:G	50	100	0.98	0.04103
13:97406833:C:T	50	100	0.94	0.02959
13:97406887:C:T	50	100	1	0.08951
13:97406909:C:T	50	100	1	0.3183
13:97406934:C:G	50	100	0.98	0.04085
13:97406942:G:A	50	100	0.97	0.05192
13:97407088:A:G	50	98	1	0.3756
13:97407487:G:A	50	94	0.91	0.06028
13:97407544:A:G	50	100	0.96	0.01816
13:97408163:A:T	50	100	0.92	0.01107
13:97408304:A:C	50	100	0.98	0.1915
13:97408395:A:G	50	100	1	0.03014
13:97408576:G:C	50	100	0.97	0.02487
13:97408710:C:T	50	100	1	0.03014
13:97408953:T:C	49	100	0.98	0.1917
13:97409125:C:T	50	100	1	0.0158
13:97409211:A:G	50	100	0.98	0.1667
13:97409968:A:T	50	100	0.99	0.1921
13:97410200:G:C	50	100	0.96	0.02378
13:97410385:A:G	50	100	1	0.02977
13:97410888:C:T	50	100	1	0.02977
13:97411748:T:C	49	100	1	0.02977
13:97412372:C:T	50	100	1	0.02977
13:97412479:A:G	50	100	1	0.01561
13:97412520:A:G	50	98	1	0.1302
13:97412526:T:A	50	100	1	0.02977
13:97412604:G:T	50	100	0.95	0.03177
13:97412787:T:C	50	100	0.98	0.02487
13:97412808:T:C	50	100	0.98	0.02505
13:97412976:C:G	50	100	1	0.01561
13:97413289:T:C	50	100	1	0.02977
13:97413547:A:C	50	100	1	0.02505
13:97413569:T:G	50	100	1	0.01561
13:97414060:A:G	50	100	0.98	0.1667
13:97414154:T:C	50	100	1	0.02977
13:97414365:C:T	50	100	1	0.02977
13:97414381:A:G	50	100	1	0.02977
13:97414644:G:C	50	100	1	0.13
13:97414823:T:A	50	100	1	0.01416
13:97414839:C:G	50	100	0.99	0.4955
13:97414899:C:T	50	100	0.99	0.3177
13:97415283:G:A	50	100	0.96	0.03159
13:97416034:C:T	50	100	1	0.01561
13:97416381:T:C	50	100	0.99	0.3226
13:97416825:T:G	50	100	0.99	0.323
13:97417009:G:A	49	100	0.98	0.1816
13:97417033:T:C	49	100	0.99	0.02996
13:97417143:G:A	50	98	0.92	0.03014
13:97417252:A:G	50	100	1	0.01561
13:97417359:T:A	50	100	1	0.0158
13:97417421:A:G	50	98	0.9	0.03286
13:97417894:T:C	50	100	1	0.01216
13:97419504:C:T	50	100	1	0.01289
13:97419781:C:A	50	100	1	0.03105
13:97420056:A:C	50	100	1	0.03758
13:97420139:A:T	50	100	1	0.01979
13:97421009:C:T	50	100	1	0.03867
13:97421799:A:G	50	100	1	0.01979
13:97422112:C:T	50	100	0.99	0.494
13:97422113:G:A	50	100	1	0.03867
13:97423225:T:C	50	98	1	0.03304
13:97423924:C:T	50	98	0.98	0.2467
13:97424393:G:C	50	100	1	0.0325
13:97424563:C:T	50	100	0.98	0.01253
13:97424657:C:A	50	100	0.91	0.02923
13:97425182:C:T	50	100	1	0.01924
13:97425536:T:G	50	100	0.99	0.2328
13:97426215:G:C	50	100	1	0.03304
13:97427687:A:G	50	100	1	0.01471
13:97429201:T:C	50	100	1	0.01997
13:97429839:C:T	50	100	0.99	0.2878
13:97430101:C:A	50	100	0.96	0.03014
13:97431287:A:C	50	98	0.99	0.02052
13:97432225:A:G	50	100	1	0.03304
13:97432421:C:T	50	100	1	0.03776
13:97432537:A:T	50	92	0.74	0.01761
13:97432902:C:G	49	100	1	0.01924
13:97432958:T:C	50	100	1	0.01997
13:97433070:A:G	50	100	0.99	0.2908
13:97433079:T:G	50	100	1	0.01416
13:97433095:G:A	50	98	1	0.4706
13:97433216:T:A	50	98	1	0.01489
13:97433286:G:A	50	100	1	0.01434
13:97433817:G:A	50	98	1	0.02052
13:97433954:G:A	50	100	0.92	0.02832
13:97434842:T:C	50	100	1	0.1872
13:97436454:A:G	50	100	0.7	0.01489
13:97436507:C:G	50	100	1	0.03794
13:97436962:A:G	50	100	1	0.03794
13:97438754:T:C	50	100	1	0.4749
13:97439780:G:T	50	100	0.99	0.01271
13:97440499:T:G	50	100	1	0.01434
13:97440615:G:A	50	100	1	0.03794
13:97441752:C:T	50	100	1	0.02941
13:97442475:G:A	50	100	1	0.01924
13:97442710:A:G	50	98	0.93	0.02342
13:97443233:T:C	50	100	0.94	0.01979
13:97444167:G:A	50	98	1	0.01489
13:97444628:G:A	50	100	0.99	0.3134
13:97444770:G:T	50	98	1	0.3588
13:97444874:A:C	50	100	1	0.03558
13:97445026:A:G	50	100	1	0.03794
13:97446270:T:C	50	100	0.99	0.0345
13:97447793:C:T	49	100	1	0.01924
13:97447836:G:A	50	100	1	0.01924
13:97448798:A:C	50	100	0.97	0.01906
13:97449103:G:C	50	100	1	0.01071
13:97449168:T:A	50	100	1	0.03558
13:97449532:T:A	50	100	1	0.01924
13:97449636:C:T	50	100	1	0.01416
13:97450474:T:C	50	100	1	0.01416
13:97451687:T:C	49	98	0.99	0.02088
13:97451816:A:C	50	98	0.99	0.0207
13:97453091:A:G	50	100	0.98	0.03359
13:97453578:G:A	50	96	0.99	0.219
13:97453989:G:T	50	100	1	0.01434
13:97454429:A:G	50	100	1	0.01416
13:97454794:C:T	50	100	1	0.0187
13:97455992:T:C	50	100	1	0.0187
13:97456781:C:T	50	98	1	0.02033
13:97457141:C:T	50	100	1	0.03558
13:97457182:A:T	50	100	1	0.01452
13:97457240:C:T	50	100	1	0.02578
13:97457249:T:G	50	100	1	0.0216
13:97458005:G:C	50	100	1	0.03885
13:97458131:A:G	50	100	1	0.04248
13:97458346:G:A	50	100	1	0.01834
13:97458720:A:G	50	100	1	0.03558
13:97458827:A:G	50	98	0.75	0.01362
13:97459187:G:A	50	100	1	0.01997
13:97459345:C:T	50	100	1	0.01362
13:97460382:A:G	50	100	1	0.03232
13:97461680:C:T	50	100	1	0.03867
13:97461715:G:A	50	100	0.93	0.05483
13:97461778:A:G	50	100	1	0.01253
13:97461941:A:C	50	98	1	0.03903
13:97461969:A:T	49	98	1	0.02015
13:97461971:A:T	49	95.9	0.84	0.06663
13:97461973:T:A	48	91.7	0.89	0.2041
13:97462065:T:G	50	100	1	0.01416
13:97462155:A:T	50	98	1	0.02015
13:97462244:A:G	50	100	0.9	0.02687
13:97462738:A:T	50	100	1	0.02233
13:97462911:G:A	50	100	1	0.03232
13:97462938:G:C	50	100	1	0.4813
13:97463379:T:G	50	100	1	0.02015
13:97463663:C:T	50	100	1	0.4831
13:97463680:C:T	50	100	1	0.01434
13:97463790:A:G	50	100	0.96	0.02905
13:97464910:A:G	50	98	1	0.4593
13:97465535:G:A	50	100	1	0.01961
13:97465984:C:T	50	100	1	0.01997
13:97466151:T:A	50	100	1	0.01997
13:97467270:T:C	50	100	0.99	0.3244
13:97467986:A:C	50	100	0.96	0.0866
13:97468391:C:T	50	100	1	0.02505
13:97468394:A:T	50	100	1	0.01162
13:97468461:A:T	50	100	1	0.03722
13:97468962:C:T	50	100	1	0.02306
13:97469842:C:T	50	100	1	0.01162
13:97469854:T:C	50	100	1	0.3361
13:97470423:A:T	50	100	1	0.0256
13:97470437:C:T	50	100	0.96	0.02179
13:97470778:A:G	50	100	1	0.3377
13:97470962:C:T	50	100	1	0.4232
13:97472431:T:A	50	100	1	0.01906
13:97472517:C:T	50	100	0.99	0.08824
13:97473390:A:T	50	100	1	0.01997
13:97473984:G:A	50	100	0.92	0.01743
13:97474198:G:A	50	100	1	0.05065
13:97474218:A:C	50	100	1	0.01053
13:97474547:C:T	50	100	0.99	0.01743
13:97475380:C:T	50	100	1	0.05519
13:97477456:A:T	49	100	0.99	0.3497
13:97478476:A:G	50	100	0.99	0.2095
13:97479009:G:A	50	100	1	0.0138
13:97479209:A:T	50	100	1	0.03286
13:97480178:G:A	50	100	1	0.03359
13:97480240:T:C	50	100	1	0.0138
13:97480815:A:T	50	100	0.95	0.03032
13:97481166:A:G	50	100	1	0.01943
13:97481659:T:C	50	98	1	0.03486
13:97482745:T:C	50	100	1	0.0138
13:97482907:T:C	50	100	0.99	0.3814
13:97483764:G:T	50	100	0.96	0.01961
13:97483915:A:G	50	100	1	0.09114
13:97483965:T:C	50	100	1	0.01997
13:97484344:C:G	50	100	0.98	0.03341
13:97484714:A:G	50	100	1	0.1008
13:97484803:A:G	50	100	1	0.04303
13:97484804:A:T	50	100	1	0.02923
13:97485687:T:A	50	100	1	0.03359
13:97486143:T:C	50	100	0.99	0.3217
13:97486401:C:G	50	100	0.99	0.4506
13:97486402:G:A	50	100	1	0.0138
13:97486437:G:T	50	100	0.99	0.2139
13:97486465:A:G	50	100	0.99	0.4495
13:97486529:T:C	48	97.9	0.9	0.03159
13:97486799:C:T	50	100	1	0.0138
13:97486943:T:C	50	100	1	0.07534
13:97487245:G:A	50	96	0.88	0.02288
13:97487423:T:C	50	100	0.99	0.2104
13:97487682:T:G	50	100	1	0.0138
13:97487765:A:G	50	100	1	0.01979
13:97487976:C:T	50	100	1	0.0138
13:97488208:C:T	50	100	1	0.01979
13:97488564:G:A	50	98	0.97	0.01162
13:97490899:A:T	50	100	1	0.01888
13:97491034:A:G	50	98	0.98	0.335
13:97491495:A:G	50	100	1	0.01979
13:97491756:T:C	50	100	1	0.04575
13:97492452:C:A	50	100	1	0.07516
13:97492618:G:A	50	100	0.98	0.02052
13:97492656:G:T	50	100	1	0.01398
13:97492910:C:T	50	100	1	0.07516
13:97493449:T:C	50	100	1	0.07516
13:97493523:T:G	50	100	1	0.09005
13:97493606:A:G	50	100	1	0.01398
13:97493616:A:G	50	100	1	0.01398
13:97494309:A:C	50	100	1	0.01398
13:97494339:A:G	50	100	0.99	0.3014
13:97494900:T:C	50	100	1	0.07516
13:97495601:C:T	50	100	1	0.08914
13:97496175:G:A	50	100	1	0.01979
13:97496180:C:T	50	100	1	0.07516
13:97496598:G:A	50	100	1	0.08914
13:97496896:C:T	50	100	1	0.02596
13:97496936:C:A	50	100	1	0.08914
13:97496948:T:C	50	100	0.99	0.02306
13:97496970:C:A	50	100	1	0.07516
13:97497577:G:A	50	100	1	0.07516
13:97497612:G:A	50	100	0.96	0.0216
13:97497935:G:T	50	100	1	0.01924
13:97498004:A:G	50	100	1	0.08969
13:97498239:G:A	50	100	1	0.07516
13:97498240:T:C	50	100	1	0.07516
13:97498303:C:T	50	100	1	0.01398
13:97499756:C:T	50	100	0.96	0.02633
13:97500464:G:C	49	100	1	0.01398
13:97501182:C:A	50	100	0.99	0.4804
13:97501358:G:A	50	100	0.98	0.1028
13:97501545:A:G	50	100	0.98	0.04847
13:97503272:A:G	50	100	0.98	0.08932
13:97503490:A:G	50	100	1	0.01398
13:97505134:G:C	50	100	0.97	0.04121
13:97506713:C:T	50	100	1	0.01943
13:97506850:G:T	50	100	1	0.01107
13:97507450:T:C	50	100	0.99	0.3217
13:97507451:G:A	50	100	1	0.01107
13:97507477:T:C	50	100	0.97	0.05501
13:97507781:C:A	50	100	1	0.01398
13:97508189:C:T	50	100	0.98	0.07444
13:97508671:G:T	50	100	0.97	0.01888
13:97508945:T:C	50	100	1	0.02614
13:97509517:G:T	50	100	1	0.01398
13:97509584:C:T	50	100	0.98	0.1899
13:97510340:G:A	50	100	1	0.01398
13:97511055:G:A	50	100	0.93	0.03413
13:97511106:G:A	50	100	0.95	0.07462
13:97511356:G:A	50	100	1	0.01398
13:97511732:G:A	50	100	0.99	0.07516
13:97512061:G:T	50	100	0.92	0.03086
13:97512602:A:G	50	100	0.99	0.04702
13:97513268:G:A	50	100	0.99	0.07462
13:97514496:C:T	50	98	0.99	0.07462
13:97515066:A:T	50	100	1	0.01162
13:97515667:C:T	50	100	0.98	0.04811
13:97515747:A:G	50	100	1	0.0167
13:97516638:T:G	50	100	0.86	0.01561
13:97517004:T:C	50	100	0.94	0.05011
13:97517263:C:A	50	100	0.82	0.02723
13:97517534:A:G	50	100	0.99	0.01089
13:97517852:C:T	50	100	0.98	0.2117
13:97518451:T:C	50	100	1	0.01325
13:97518521:C:T	50	98	0.99	0.0207
13:97518673:G:A	50	100	1	0.02179
13:97518707:T:C	50	100	0.97	0.09532
13:97519250:G:C	50	100	1	0.02778
13:97519866:C:A	50	100	0.98	0.06736
13:97520254:A:G	50	100	0.99	0.4693
13:97520925:A:T	50	100	1	0.02778
13:97521410:G:T	50	100	0.88	0.02669
13:97521565:T:A	50	100	1	0.01325
13:97522131:T:G	50	100	1	0.02778
13:97522148:T:C	50	100	1	0.01598
13:97522476:C:T	50	100	0.92	0.04684
13:97523076:A:G	50	100	0.95	0.02124
13:97523663:G:A	50	98	0.99	0.09386
13:97523682:C:T	50	100	0.94	0.02923
13:97524118:G:A	50	100	1	0.02778
13:97524176:G:T	50	100	0.94	0.02832
13:97524649:G:A	50	100	1	0.02778
13:97524661:C:T	50	100	0.99	0.09532
13:97525199:A:C	50	100	1	0.09386
13:97525559:T:G	50	100	1	0.01325
13:97525658:T:G	50	100	0.93	0.01489
13:97525685:T:A	50	100	1	0.1071
13:97525945:C:G	50	100	1	0.1071
13:97526408:G:A	50	100	1	0.01325
13:97526671:C:G	50	100	0.99	0.3406
13:97527323:G:A	50	100	0.98	0.03105
13:97527686:C:T	50	100	1	0.01325
13:97527937:A:C	49	100	0.84	0.02596
13:97528030:C:T	50	98	0.99	0.02088
13:97528086:C:T	50	100	0.98	0.01652
13:97528403:T:C	50	100	0.97	0.0187
13:97529070:G:A	50	100	0.99	0.3415
13:97529523:A:G	50	100	1	0.09296
13:97529610:T:C	50	100	1	0.106
13:97529722:T:C	50	100	0.95	0.05465
13:97529866:T:A	50	100	1	0.106
13:97530046:G:A	50	100	1	0.106
13:97530564:C:G	50	100	1	0.01471
13:97530566:T:G	50	100	0.99	0.01543
13:97530601:T:C	46	95.7	0.85	0.341
13:97530606:G:A	50	100	1	0.02778
13:97530614:G:A	49	100	1	0.02778
13:97530618:G:T	50	100	1	0.01325
13:97530705:C:T	50	98	0.99	0.3391
13:97530761:C:T	50	100	1	0.01325
13:97530882:G:A	50	100	0.94	0.03322
13:97530889:C:G	50	100	1	0.02778
13:97530891:C:T	50	100	0.99	0.1062
13:97530892:A:G	50	100	1	0.065
13:97530904:A:G	50	100	0.99	0.1062
13:97531076:C:G	50	100	1	0.01325
13:97531632:C:T	50	100	0.99	0.2048
13:97531981:G:A	50	100	0.93	0.02487
13:97532473:T:C	50	100	1	0.01344
13:97532547:C:T	50	100	1	0.01344
13:97532562:G:C	50	100	0.97	0.02651
13:97533021:G:C	50	100	0.91	0.02215
13:97533463:T:C	50	100	1	0.01325
13:97533521:C:T	50	100	0.93	0.02796
13:97534402:A:G	50	98	0.97	0.1031
13:97534452:T:C	50	98	1	0.01235
13:97534506:C:T	50	100	1	0.02505
13:97534713:G:A	50	100	0.98	0.1058
13:97534810:T:A	50	100	0.99	0.2053
13:97534955:T:C	50	100	0.98	0.09259
13:97535244:G:C	50	100	0.98	0.1058
13:97535669:T:C	50	100	1	0.01325
13:97536276:T:A	50	100	1	0.01325
13:97536489:G:A	50	100	1	0.01797
13:97536504:T:A	50	100	0.99	0.2353
13:97536505:C:T	50	100	0.99	0.2355
13:97536821:C:T	50	100	1	0.01325
13:97537479:A:C	50	100	1	0.01325
13:97537892:G:A	50	100	1	0.01325
13:97537914:G:T	50	100	0.98	0.3326
13:97538733:A:G	50	100	1	0.04067
13:97539186:G:C	50	100	0.98	0.1077
13:97539529:T:C	50	100	1	0.02524
13:97539621:T:C	50	100	1	0.02578
13:97540088:G:A	50	100	0.97	0.05882
13:97540111:C:T	50	100	0.98	0.0276
13:97540481:A:C	50	100	0.99	0.3132
13:97540615:G:T	50	100	1	0.01325
13:97541037:G:A	50	100	1	0.03885
13:97541202:C:T	50	100	0.99	0.2939
13:97541375:T:C	50	100	0.93	0.02705
13:97541625:G:A	50	100	0.98	0.10780000000000001
13:97541932:T:C	50	100	0.99	0.01126
13:97542195:G:A	50	100	1	0.03885
13:97542261:G:C	50	100	0.98	0.1084
13:97542315:C:G	50	100	0.99	0.01144
13:97542621:C:A	50	100	1	0.01325
13:97542746:C:T	50	100	0.99	0.1089
13:97542859:C:T	50	100	0.97	0.1545
13:97542932:T:C	50	100	0.94	0.01634
13:97543208:A:G	50	100	1	0.09441
13:97543721:G:A	50	100	1	0.01362
13:97543828:T:C	50	100	1	0.09441
13:97544106:A:G	50	100	1	0.01325
13:97544401:C:T	50	100	1	0.01325
13:97544788:T:C	50	100	1	0.02124
13:97545083:G:A	50	100	1	0.4693
13:97545131:C:T	50	100	1	0.01307
13:97545225:G:T	50	100	0.91	0.06264
13:97545307:A:G	50	100	1	0.09441
13:97545354:G:A	50	96	0.98	0.224
13:97545415:C:G	50	100	1	0.02288
13:97545575:G:A	50	100	1	0.1075
13:97545610:C:T	50	100	1	0.1077
13:97545613:C:T	50	100	1	0.1077
13:97545627:C:T	50	100	1	0.0276
13:97545631:G:A	50	100	1	0.1075
13:97545635:G:A	50	100	0.99	0.02832
13:97545784:G:T	50	100	1	0.0276
13:97545815:C:G	50	100	1	0.0158
13:97546004:T:A	50	100	1	0.01307
13:97546006:T:C	50	100	1	0.01307
13:97546016:A:G	50	100	1	0.01325
13:97546025:G:A	50	100	1	0.01344
13:97546070:A:G	50	100	1	0.1077
13:97546144:C:T	50	100	1	0.03849
13:97546145:G:A	50	100	0.99	0.01307
13:97546227:T:C	50	100	1	0.04067
13:97546265:C:T	50	100	1	0.108
13:97546272:C:G	49	100	1	0.01761
13:97546284:G:A	50	100	1	0.1077
13:97546291:T:C	50	100	1	0.0285
13:97546415:A:G	48	93.8	1	0.01289
13:97546929:A:G	50	100	1	0.0158
13:97546987:G:A	50	100	1	0.01307
13:97547011:G:C	50	100	1	0.3126
13:97547056:G:A	50	100	1	0.02306
13:97547203:A:G	50	100	1	0.09804
13:97547271:C:T	50	100	1	0.1088
13:97547599:C:G	50	100	1	0.01924
13:97548100:T:G	50	100	1	0.06699
13:97548318:G:A	50	100	0.99	0.09441
13:97548797:C:T	50	100	0.98	0.02705
13:97548919:C:T	50	100	1	0.1089
13:97549859:A:G	50	100	1	0.01325
13:97551264:A:G	50	100	1	0.01906
13:97551473:G:A	50	100	1	0.1806
13:97551846:T:C	50	100	1	0.02088
13:97552071:T:C	50	100	0.98	0.01707
13:97553081:G:A	50	100	0.87	0.02106
13:97553105:G:A	50	100	1	0.0276
13:97553168:T:G	50	100	1	0.02124
13:97554130:T:C	50	100	1	0.1075
13:97554242:T:A	50	100	1	0.10780000000000001
13:97554531:A:G	50	98	1	0.1069
13:97556264:G:C	50	100	0.98	0.02796
13:97556628:C:T	50	100	1	0.03195
13:97556741:G:C	50	100	0.99	0.3025
13:97557016:G:A	50	100	1	0.3023
13:97557525:T:C	50	100	0.97	0.03032
13:97557600:T:C	50	100	1	0.02052
13:97557829:A:C	50	100	1	0.3114
13:97558694:G:A	50	100	1	0.01616
13:97558739:T:C	50	100	1	0.3101
13:97559113:A:G	50	100	0.99	0.3041
13:97559260:G:C	50	100	1	0.3036
13:97559383:T:C	50	100	1	0.2513
13:97559412:C:T	50	98	1	0.4909
13:97559590:C:T	50	100	1	0.06409
13:97560086:T:C	50	100	1	0.03195
13:97560310:C:A	50	100	0.99	0.301
13:97560362:A:T	50	100	1	0.05102
13:97562295:T:G	50	100	1	0.0216
13:97562460:G:A	50	100	0.98	0.4285
13:97562501:A:G	50	100	0.99	0.124
13:97562662:T:C	50	100	1	0.01906
13:97562801:T:C	50	100	1	0.02269
13:97564194:T:C	50	100	1	0.3101
13:97564359:C:T	50	100	1	0.3112
13:97564762:C:T	50	100	1	0.01906
13:97566121:G:A	49	100	0.99	0.05047
13:97566223:C:T	50	100	1	0.01616
13:97566224:A:G	50	100	1	0.4274
13:97566254:C:T	50	100	0.99	0.05029
13:97566332:G:A	50	100	0.99	0.05029
13:97566406:C:T	50	100	0.96	0.06645
13:97566421:C:A	50	100	0.99	0.05029
13:97566730:G:A	50	100	0.99	0.05029
13:97567456:C:T	50	100	1	0.01906
13:97568478:C:A	50	100	0.85	0.01906
13:97568598:A:G	50	100	1	0.2525
13:97568723:A:G	50	100	1	0.01325
13:97569754:C:G	50	100	0.96	0.05138
13:97570552:T:C	50	100	0.99	0.3322
13:97570596:A:G	50	100	1	0.3322
13:97570659:A:G	50	100	1	0.3322
13:97570661:G:A	50	100	1	0.3322
13:97570762:A:G	50	100	1	0.3322
13:97570869:G:A	50	100	0.99	0.3328
13:97571015:A:C	50	100	1	0.3326
13:97571066:A:G	50	100	0.99	0.4247
13:97571253:G:T	50	100	0.94	0.06046
13:97571453:T:C	50	100	0.8	0.0256
13:97571479:T:C	50	98	1	0.02015
13:97571804:G:A	50	100	1	0.03177
13:97572127:G:T	50	100	1	0.1905
13:97572206:A:G	50	100	1	0.3223
13:97572310:G:T	50	100	1	0.02124
13:97572451:A:T	48	93.8	0.99	0.311
13:97572603:T:C	49	100	1	0.413
13:97572909:C:T	50	100	1	0.4143
13:97572967:A:G	50	100	1	0.413
13:97573052:C:T	50	100	1	0.4143
13:97573230:G:A	50	100	1	0.02142
13:97573503:G:C	50	100	1	0.4136
13:97573638:T:C	50	100	1	0.4136
13:97573783:A:C	50	100	1	0.4119
13:97573868:C:T	50	100	1	0.2985
13:97574003:T:C	50	100	1	0.06009
13:97574074:A:T	50	98	0.98	0.2073
13:97574668:A:T	49	85.7	0.92	0.4283
13:97574669:A:T	47	83	0.9	0.3551
13:97574670:A:T	48	100	0.69	0.01289
13:97575480:T:G	50	100	1	0.09314
13:97575995:G:C	50	100	1	0.061
13:97576226:G:A	50	98	0.97	0.2026
13:97576232:T:C	50	100	0.91	0.01598
13:97576480:T:C	50	100	1	0.04684
13:97576702:T:C	50	100	1	0.02324
13:97576715:C:T	50	100	1	0.04684
13:97576778:A:C	50	100	1	0.05556
13:97577065:T:C	50	100	1	0.04684
13:97578125:C:T	50	100	1	0.3658
13:97578321:C:A	50	100	1	0.3101
13:97578713:T:C	50	100	1	0.02124
13:97579278:T:C	50	100	1	0.02324
13:97579825:T:C	50	100	1	0.02106
13:97580203:C:T	50	100	1	0.04648
13:97580523:C:T	50	100	1	0.02941
13:97580644:T:C	50	100	1	0.4477
13:97580677:C:T	50	100	1	0.05973
13:97581039:C:T	50	100	1	0.01325
13:97581190:C:T	50	100	1	0.02796
13:97581261:T:G	50	100	0.99	0.4473
13:97581621:A:G	50	98	0.99	0.2778
13:97581651:A:T	49	95.9	0.99	0.03922
13:97581811:G:A	50	100	1	0.02796
13:97582535:G:A	50	100	1	0.4484
13:97582748:C:T	50	100	1	0.01834
13:97583410:G:A	50	100	1	0.0472
13:97583845:A:C	50	100	1	0.1175
13:97583846:G:C	50	100	1	0.1175
13:97583856:G:A	50	100	1	0.02106
13:97584451:G:A	50	100	1	0.02869
13:97584959:A:G	50	100	0.99	0.02796
13:97585114:T:C	50	100	1	0.02324
13:97585354:T:C	50	100	1	0.4363
13:97585988:T:C	50	100	1	0.187
13:97586182:T:C	50	100	1	0.2404
13:97586760:T:C	50	98	0.98	0.2104
13:97586902:G:A	50	100	1	0.08842
13:97587038:T:C	50	100	1	0.08987
13:97587566:G:A	50	100	1	0.01271
13:97587570:G:T	50	100	0.82	0.0167
13:97587595:C:T	50	100	0.79	0.02687
13:97589572:T:C	50	100	0.92	0.03268
13:97589707:C:G	50	100	1	0.02142
13:97589855:C:T	50	100	1	0.3014
13:97590092:G:C	50	100	1	0.05701
13:97590124:A:C	50	100	0.91	0.01888
13:97590839:G:A	50	100	0.98	0.03486
13:97590880:C:T	50	100	1	0.07534
13:97591002:T:C	50	100	0.87	0.03304
13:97591007:T:C	50	100	1	0.01271
13:97592059:C:A	50	100	1	0.4483
13:97592537:C:T	50	100	0.93	0.01634
13:97592635:G:A	50	100	1	0.4483
13:97592780:G:C	50	100	1	0.09096
13:97593159:A:G	50	100	1	0.2997
13:97593241:C:T	50	100	1	0.02306
13:97593247:T:C	50	98	1	0.4361
13:97594002:G:A	50	100	1	0.449
13:97594907:T:C	50	100	1	0.4483
13:97595377:A:C	50	100	1	0.02124
13:97595430:G:A	50	100	1	0.02288
13:97595456:C:G	50	100	1	0.3008
13:97595625:G:A	50	100	1	0.03486
13:97595943:C:T	50	100	1	0.02814
13:97596013:G:A	50	100	1	0.03486
13:97596820:T:C	50	98	1	0.04031
13:97597110:T:C	50	100	1	0.4027
13:97597805:G:A	50	100	1	0.03486
13:97597997:G:A	50	100	1	0.03976
13:97598127:C:T	50	100	1	0.07534
13:97599178:C:T	50	100	1	0.4375
13:97599212:G:A	50	100	1	0.0207
13:97599494:C:A	49	98	1	0.1402
13:97599668:A:C	50	100	1	0.4473
13:97599720:G:A	50	100	1	0.3017
13:97599779:T:C	50	100	1	0.02814
13:97599805:C:T	50	100	1	0.01997
13:97599894:C:G	50	100	1	0.03341
13:97600096:A:G	50	100	0.99	0.3052
13:97600118:G:A	50	100	1	0.0354
13:97600143:G:A	50	100	1	0.01852
13:97600530:G:A	50	100	0.94	0.03577
13:97600794:T:A	50	100	1	0.2524
13:97600801:A:C	50	100	0.99	0.2527
13:97600880:G:A	50	98	0.99	0.4486
13:97601122:G:C	50	100	1	0.3584
13:97601234:G:A	50	100	1	0.0207
13:97601407:G:T	50	100	1	0.2918
13:97601567:C:T	50	100	1	0.02705
13:97602059:G:A	50	100	1	0.1113
13:97602200:C:A	50	100	1	0.4473
13:97602210:G:A	50	98	1	0.03486
13:97602254:C:T	50	100	1	0.08805
13:97602348:G:C	50	100	1	0.05574
13:97602594:A:G	50	100	1	0.3451
13:97602603:G:A	50	100	0.93	0.01961
13:97602788:G:T	50	100	1	0.07516
13:97603063:G:A	50	100	1	0.05519
13:97603067:A:C	50	100	0.9	0.01344
13:97603262:G:A	50	100	0.91	0.01616
13:97603378:A:C	50	100	0.94	0.01961
13:97603421:T:C	50	100	1	0.05519
13:97603523:C:A	50	100	1	0.0463
13:97603804:C:T	50	100	1	0.03504
13:97604097:G:A	50	100	1	0.03341
13:97604253:T:A	50	100	1	0.4363
13:97604360:C:T	50	100	1	0.03504
13:97604367:G:A	50	100	0.99	0.1845
13:97604604:A:T	49	75.5	0.99	0.4383
13:97604699:A:G	50	100	1	0.02814
13:97604741:T:G	50	98	0.9	0.02251
13:97604845:C:G	50	100	0.96	0.01126
13:97605027:T:C	49	100	0.99	0.3451
13:97605067:G:C	49	100	0.9	0.01344
13:97605636:C:G	50	100	1	0.01271
13:97605929:A:G	50	100	1	0.04412
13:97605977:T:C	50	100	1	0.0463
13:97606126:G:A	50	98	1	0.04248
13:97606249:G:T	50	100	1	0.02832
13:97607001:G:A	50	100	0.98	0.2019
13:97607164:T:C	50	100	1	0.02124
13:97607304:T:C	50	100	0.99	0.4365
13:97607499:A:T	50	100	1	0.02179
13:97607632:G:T	50	100	0.99	0.4375
13:97607689:G:A	50	100	0.99	0.09495
13:97607790:G:A	50	76	0.98	0.4521
13:97607900:G:A	50	100	0.99	0.4882
13:97608031:G:A	50	100	0.98	0.3048
13:97608140:A:C	50	100	1	0.05556
13:97608196:C:A	50	98	0.91	0.02142
13:97608210:G:A	50	100	0.99	0.4497
13:97608290:T:C	50	100	1	0.08914
13:97608510:C:T	50	100	1	0.05574
13:97608538:C:T	50	100	0.97	0.2985
13:97608758:G:C	50	100	1	0.08787
13:97608845:C:T	50	100	0.72	0.01616
13:97609003:G:A	50	100	1	0.02124
13:97609058:A:T	50	100	1	0.0423
13:97609061:T:G	50	100	0.98	0.3482
13:97609074:C:T	50	100	0.98	0.08951
13:97609158:A:G	50	94	0.99	0.3515
13:97609183:C:T	50	96	0.97	0.08842
13:97609185:G:T	50	96	1	0.08769
13:97609277:G:C	50	100	0.99	0.4779
13:97609295:C:T	50	100	1	0.01634
13:97609642:G:A	49	100	1	0.08751
13:97609723:C:A	50	100	1	0.04484
13:97609839:G:A	50	100	0.97	0.2941
13:97609862:T:A	50	100	1	0.08733
13:97610223:C:T	50	98	0.99	0.4069
13:97610585:A:G	50	98	1	0.03849
13:97610749:A:G	50	100	1	0.04339
13:97610978:C:A	50	100	0.93	0.1598
13:97611221:A:C	50	100	1	0.04575
13:97611238:A:T	50	100	1	0.0236
13:97611364:T:C	42	85.7	0.99	0.4394
13:97611402:A:C	46	89.1	0.96	0.2082
13:97611457:A:G	48	85.4	0.98	0.3533
13:97611488:C:G	49	85.7	1	0.08787
13:97611529:G:C	50	94	0.98	0.0935
13:97611712:C:T	50	100	1	0.08805
13:97611913:A:C	50	100	1	0.0187
13:97612050:T:C	50	94	0.98	0.2429
13:97612051:G:A	50	94	0.98	0.2427
13:97612107:T:C	50	100	0.96	0.2077
13:97612159:G:A	50	100	0.93	0.02288
13:97612160:T:C	50	100	0.9	0.02142
13:97612197:G:C	50	98	1	0.01307
13:97612291:G:A	50	94	1	0.04521
13:97612308:T:C	50	94	1	0.04539
13:97612384:C:T	49	91.8	0.98	0.2963
13:97612449:G:A	48	97.9	0.86	0.02941
13:97612473:T:C	45	86.7	0.98	0.4423
13:97612485:G:C	49	89.8	1	0.08079
13:97612490:A:G	47	87.2	0.97	0.3148
13:97612509:T:C	47	87.2	1	0.08805
13:97612641:T:C	48	85.4	0.98	0.08715
13:97612654:G:C	48	89.6	0.99	0.08696
13:97613082:A:G	45	97.8	1	0.0354
13:97613444:T:C	50	92	0.96	0.2827
13:97613456:G:C	50	100	1	0.01852
13:97613466:G:T	50	100	0.75	0.02324
13:97613508:A:G	50	100	0.92	0.063
13:97613514:C:A	50	100	0.89	0.01906
13:97613521:C:T	50	100	0.95	0.01924
13:97613628:T:A	50	92	0.98	0.1905
13:97613641:C:G	50	96	0.95	0.1015
13:97613663:A:G	50	96	0.94	0.05301
13:97613670:T:C	49	95.9	0.94	0.08315
13:97613688:G:C	50	98	0.98	0.3622
13:97613703:A:T	50	100	0.99	0.0305
13:97613713:T:C	49	98	0.97	0.3764
13:97613761:A:T	50	100	0.99	0.04902
13:97613819:G:A	49	98	0.98	0.4149
13:97613893:C:G	50	98	0.96	0.3237
13:97614029:C:G	50	100	1	0.0216
13:97614111:C:A	50	92	0.94	0.3279
13:97614669:A:T	50	100	0.99	0.1362
13:97614670:A:C	50	100	0.99	0.1362
13:97614723:C:G	50	100	0.98	0.1509
13:97615151:A:C	50	100	0.98	0.1763
13:97615422:T:G	50	100	0.98	0.1614
13:97615497:C:A	50	98	0.98	0.1614
13:97615674:C:A	50	100	0.85	0.0256
13:97615989:G:A	50	98	0.99	0.2137
13:97616202:T:C	50	100	0.98	0.1621
13:97616274:T:G	50	100	0.98	0.1621
13:97617091:A:G	50	100	0.99	0.2607
13:97617224:G:T	50	100	0.92	0.04158
13:97617286:A:C	50	100	1	0.04702
13:97617314:C:G	50	98	0.99	0.2554
13:97617744:A:G	50	98	0.87	0.04121
13:97618467:A:G	50	94	0.94	0.281
13:97618552:C:A	50	98	0.93	0.2204
13:97618890:T:C	50	100	1	0.02233
13:97619132:C:T	50	98	1	0.2088
13:97619146:T:C	50	100	0.98	0.03631
13:97619257:C:T	50	98	1	0.2135
13:97619817:A:G	50	100	0.9	0.02832
13:97620002:A:G	50	100	1	0.07135
13:97620217:A:C	50	100	1	0.04248
13:97620565:A:T	50	98	0.92	0.221
13:97620648:C:T	50	100	0.99	0.2564
13:97620825:G:C	50	98	1	0.213
13:97621042:G:C	50	96	0.94	0.2885
13:97621183:G:C	50	100	0.92	0.02215
13:97621588:G:T	50	98	0.88	0.05374
13:97621833:T:G	50	100	0.99	0.1592
13:97622107:C:G	50	100	0.99	0.1897
13:97624115:A:G	50	98	0.95	0.492
13:97624545:G:A	50	100	0.96	0.02052
13:97625384:A:C	50	100	1	0.02415
13:97626241:C:T	50	100	1	0.02306
13:97626391:T:C	50	100	0.99	0.05556
13:97627475:T:G	50	98	1	0.06518
13:97627753:T:C	50	100	1	0.01162
13:97628293:T:C	50	96	0.95	0.2035
13:97628660:A:G	50	100	1	0.03468
13:97629248:G:A	50	98	0.64	0.03558
13:97629371:T:C	50	100	1	0.01071
13:97629383:C:T	50	98	0.93	0.2838
13:97629491:C:T	50	100	0.85	0.02596
13:97630459:G:A	50	100	1	0.01979
13:97630460:G:A	50	98	1	0.05483
13:97630660:A:G	50	100	1	0.01416
13:97631144:T:G	50	100	0.86	0.04975
13:97631591:T:C	50	100	1	0.2135
13:97631978:A:G	50	100	1	0.05556
13:97632584:A:G	50	100	0.91	0.02033
13:97632962:G:A	50	100	1	0.01434
13:97633658:A:G	50	100	1	0.02887
13:97633856:C:T	50	100	1	0.01089
13:97634560:T:C	50	100	1	0.2142
13:97634768:A:G	50	100	1	0.15310000000000001
13:97635159:G:C	50	100	1	0.2139
13:97636364:C:T	50	100	0.91	0.02015
13:97636435:T:G	50	100	1	0.03486
13:97636713:G:A	50	100	1	0.2139
13:97637073:G:A	50	100	1	0.02106
13:97637444:A:G	50	100	0.96	0.4519
13:97638071:G:A	50	100	1	0.01416
13:97639062:G:A	50	98	1	0.05465
13:97639107:A:G	50	100	1	0.2139
13:97639278:C:T	50	98	0.86	0.05229
13:97639518:T:G	50	100	0.78	0.02651
13:97639918:G:A	50	100	0.94	0.02869
13:97639934:C:T	50	100	1	0.05465
13:97640469:G:A	50	100	0.67	0.01598
13:97640750:G:A	50	100	1	0.03195
13:97640915:C:T	50	100	1	0.02433
13:97640973:G:A	50	100	0.87	0.05174
13:97641399:G:A	50	96	1	0.05447
13:97641857:A:G	50	100	1	0.2126
13:97641858:T:C	50	100	0.92	0.04212
13:97642044:T:C	50	98	1	0.05447
13:97642292:T:C	50	100	1	0.07026
13:97642331:A:C	50	100	0.95	0.2883
13:97642479:T:C	50	100	1	0.1492
13:97642480:G:A	50	100	1	0.01344
13:97642578:T:C	50	100	1	0.2126
13:97642705:C:T	50	100	1	0.2126
13:97642805:C:T	50	100	1	0.2128
13:97643038:G:A	50	94	0.94	0.2373
13:97643091:C:G	50	100	1	0.01434
13:97643154:C:T	50	100	1	0.213
13:97643167:G:A	50	100	1	0.213
13:97643169:C:T	50	100	1	0.213
13:97643207:T:C	50	100	1	0.213
13:97643346:G:A	50	100	1	0.2131
13:97643350:A:G	50	100	1	0.2131
13:97643907:C:T	50	100	1	0.2131
13:97643925:G:A	50	98	0.91	0.01017
13:97644077:T:C	50	100	1	0.2131
13:97644290:C:T	50	100	1	0.2131
13:97644353:A:G	50	100	1	0.07044
13:97644546:C:T	50	98	1	0.2133
13:97644667:T:C	50	100	1	0.2131
13:97644706:C:T	50	100	1	0.213
13:97644811:T:C	50	100	1	0.2135
13:97644871:G:A	50	100	0.99	0.01235
13:97644966:T:C	50	100	1	0.01434
13:97645005:G:C	50	98	0.94	0.1004
13:97645023:T:C	50	100	1	0.2131
13:97645248:T:C	50	100	1	0.2081
13:97645541:C:T	50	100	1	0.213
13:97645618:T:C	50	98	1	0.065
13:97645691:T:A	50	100	1	0.213
13:97645711:T:C	49	100	1	0.213
13:97645749:C:T	50	100	1	0.213
13:97645762:A:G	50	100	1	0.213
13:97645959:G:A	50	100	1	0.02451
13:97646289:G:A	50	100	1	0.2039
13:97646451:T:C	50	92	1	0.2159
13:97646758:G:A	50	100	1	0.2081
13:97646760:T:C	50	100	0.88	0.01253
13:97646840:C:G	50	100	1	0.05937
13:97646991:G:A	50	100	1	0.213
13:97647258:G:A	50	100	1	0.0236
13:97647417:T:C	50	98	1	0.06536
13:97647578:A:C	50	100	1	0.2128
13:97647640:A:G	50	100	1	0.2128
13:97647688:G:A	50	100	1	0.01253
13:97647692:C:T	50	100	1	0.2128
13:97647927:T:C	50	98	1	0.2128
13:97648021:T:C	50	98	1	0.2128
13:97648196:G:A	50	100	1	0.2028
13:97648275:T:C	50	100	1	0.213
13:97648563:A:T	50	100	1	0.06536
13:97648800:G:A	50	100	1	0.06445
13:97648870:A:G	50	100	1	0.01253
13:97649265:T:C	50	100	1	0.2128
13:97649323:G:C	50	100	1	0.02197
13:97649501:G:A	50	98	1	0.06445
13:97649926:A:G	50	100	1	0.2166
13:97649932:A:C	50	100	1	0.2139
13:97650063:C:G	50	100	1	0.02415
13:97650104:G:A	50	100	1	0.2128
13:97650328:A:G	50	98	0.96	0.01961
13:97650469:T:A	50	100	1	0.2126
13:97650636:C:T	50	100	1	0.01688
13:97650880:T:A	50	100	1	0.04285
13:97651281:G:A	50	98	0.99	0.2126
13:97651411:A:G	50	100	0.99	0.209
13:97651913:C:T	50	100	0.89	0.02832
13:97652229:C:T	50	100	1	0.01126
13:97652360:C:T	50	100	0.99	0.2153
13:97653223:G:A	50	98	0.94	0.4993
13:97653531:T:C	50	98	0.99	0.04339
13:97653674:C:T	50	100	1	0.06554
13:97653763:A:G	50	100	1	0.2124
13:97654146:T:C	50	96	0.91	0.02959
13:97654151:G:T	50	100	0.99	0.2433
13:97654505:G:C	50	100	0.98	0.2006
13:97654510:T:C	50	100	0.98	0.1954
13:97654629:C:T	50	100	1	0.1169
13:97654705:G:T	50	100	0.99	0.05138
13:97654734:C:A	50	100	1	0.06663
13:97655380:G:A	50	100	1	0.1169
13:97655421:A:G	50	100	0.89	0.01834
13:97655831:A:G	50	100	1	0.118
13:97656132:T:C	50	100	1	0.118
13:97656154:G:A	50	100	0.96	0.01162
13:97656387:G:A	50	98	0.91	0.2384
13:97658049:A:G	50	100	0.99	0.0236
13:97658281:G:T	50	100	1	0.05247
13:97658609:C:G	50	98	0.92	0.04067
13:97659207:G:T	50	100	0.99	0.1837
13:97659556:G:T	50	100	0.99	0.1193
13:97659876:A:G	50	100	0.92	0.341
13:97660566:C:G	50	100	0.94	0.05247
13:97660637:A:G	50	100	0.9	0.3417
13:97660893:T:C	50	100	0.75	0.01325
13:97661241:C:T	50	98	0.84	0.09749
13:97661504:C:T	50	98	0.88	0.08479
13:97661570:G:A	50	98	0.87	0.05265
13:97661788:C:T	50	96	0.75	0.07208
13:97661883:T:C	50	98	0.72	0.01652
13:97662078:T:C	50	86	0.64	0.4824
13:97662163:G:A	50	80	0.69	0.236
13:97662332:G:A	50	96	0.72	0.09804
13:97662391:T:A	50	100	0.92	0.02088
13:97662393:C:T	50	96	0.71	0.08624
13:97662925:C:A	50	98	0.94	0.468
13:97663003:A:G	50	100	0.95	0.1164
13:97663027:C:T	50	98	0.96	0.467
13:97663043:A:G	50	100	0.84	0.01071
13:97663232:C:T	50	98	0.98	0.1251
13:97663510:C:G	50	98	0.98	0.1242
13:97663703:G:A	50	98	0.98	0.1253
13:97663762:G:C	50	100	0.99	0.02288
13:97663930:C:T	50	100	0.97	0.1057
13:97664140:C:T	50	100	0.99	0.04938
13:97664154:T:G	50	100	0.97	0.1097
13:97664285:C:A	50	100	0.98	0.0492
13:97664384:C:G	50	100	0.99	0.02288
13:97664570:C:G	50	100	0.99	0.03504
13:97664623:G:T	50	98	0.87	0.02469
13:97664869:G:T	50	100	0.97	0.157
13:97665182:T:C	50	100	0.99	0.01307
13:97665198:C:T	50	100	0.97	0.02796
13:97665576:G:C	50	98	0.98	0.4697
13:97665840:G:A	50	100	0.98	0.06336
13:97665858:G:A	50	100	0.98	0.08007
13:97665994:A:G	50	100	0.93	0.02179
13:97666079:T:C	50	100	0.98	0.1309
13:97666300:G:C	50	100	1	0.03504
13:97666304:G:C	50	100	1	0.01053
13:97666515:G:C	50	100	0.91	0.02832
13:97667111:G:T	50	100	1	0.04757
13:97667125:A:G	50	100	1	0.01053
13:97667349:C:T	50	98	0.99	0.04993
13:97667350:G:A	50	100	0.94	0.01471
13:97667408:G:T	50	88	0.89	0.12
13:97667676:C:G	40	82.5	0.97	0.346
13:97667857:G:A	50	98	0.88	0.04484
13:97667870:G:C	50	100	1	0.01307
13:97668234:C:T	50	94	0.98	0.1224
13:97668335:G:A	50	94	0.97	0.236
13:97668493:T:G	50	100	0.98	0.1066
13:97668514:G:T	49	100	0.98	0.1066
13:97668785:C:A	25	92	1	0.03522
13:97669264:A:G	48	100	0.84	0.0236
13:97669269:G:A	45	100	0.84	0.0236
13:97669349:G:A	43	90.7	0.96	0.167
13:97669461:G:A	50	100	0.98	0.1069
13:97669671:T:A	50	100	0.98	0.1102
13:97669718:T:C	49	95.9	0.96	0.1432
13:97669749:G:C	49	91.8	0.95	0.2754
13:97669775:G:T	50	98	0.96	0.01452
13:97669851:A:C	48	97.9	0.98	0.1102
13:97670210:G:C	48	93.8	0.98	0.03377
13:97670249:A:G	29	100	0.97	0.01452
13:97670456:T:A	29	86.2	0.96	0.1558
13:97671599:G:C	48	100	0.89	0.01107
13:97671683:T:G	41	90.2	0.89	0.177
13:97671897:A:T	45	95.6	0.91	0.173
13:97672140:C:T	50	100	0.88	0.02397
13:97672430:C:T	47	91.5	0.96	0.1296
13:97672628:T:A	50	100	0.96	0.1066
13:97672835:C:T	49	100	0.96	0.1107
13:97672883:C:T	49	100	1	0.02215
13:97673011:G:A	50	100	0.99	0.1073
13:97673021:C:T	50	100	0.99	0.1104
13:97673064:A:C	49	100	0.98	0.01471
13:97673116:G:T	45	97.8	0.97	0.1287
13:97673234:C:T	50	98	0.99	0.1102
13:97673249:T:G	50	98	0.99	0.1102
13:97673404:A:G	50	98	0.98	0.2903
13:97673412:G:T	50	100	0.98	0.2903
13:97673441:G:A	50	100	0.97	0.1296
13:97673464:T:A	50	100	0.97	0.1195
13:97673512:C:G	50	100	0.89	0.01271
13:97673719:T:A	50	100	0.99	0.1104
13:97673817:G:C	50	100	1	0.03667
13:97674053:T:A	50	100	0.99	0.1073
13:97674160:G:C	50	100	0.98	0.291
13:97674201:C:T	50	100	0.94	0.0187
13:97674382:G:C	50	100	1	0.01017
13:97674394:A:T	50	100	0.99	0.1106
13:97674422:C:G	50	100	0.98	0.1311
13:97674455:C:T	50	100	1	0.02288
13:97674714:T:C	50	100	1	0.02923
13:97674964:C:T	50	98	0.99	0.4691
13:97675611:C:T	50	100	0.99	0.1089
13:97675616:G:A	50	100	0.96	0.1196
13:97676138:G:C	50	100	1	0.0463
13:97676256:G:T	50	98	0.98	0.2907
13:97676305:T:C	50	98	0.88	0.1164
13:97677079:C:T	50	100	0.99	0.2916
13:97677119:C:T	50	100	0.99	0.2916
13:97677129:T:C	50	100	0.99	0.2916
13:97677133:C:T	50	100	1	0.1561
13:97677699:T:C	50	100	0.83	0.01471
13:97678094:G:C	50	100	1	0.0561
13:97678301:A:G	50	100	1	0.155
13:97678788:C:T	50	100	1	0.1549
13:97679348:A:T	50	100	1	0.4697
13:97679562:C:T	50	100	1	0.1563
13:97679850:A:T	50	100	1	0.1556
13:97679934:C:A	50	100	0.84	0.01452
13:97680000:T:C	50	100	1	0.1556
13:97680863:G:T	50	98	0.99	0.3121
13:97680880:C:T	50	100	1	0.1554
13:97680938:T:G	50	100	1	0.3027
13:97681405:G:A	50	98	0.94	0.05247
13:97681460:C:T	50	100	1	0.01162
13:97681482:T:C	50	100	1	0.1569
13:97682044:G:A	50	100	1	0.01471
13:97682549:C:T	50	100	1	0.01489
13:97682683:C:T	50	100	1	0.303
13:97682792:A:G	49	100	1	0.156
13:97682831:T:C	50	100	1	0.01071
13:97682929:A:G	50	100	1	0.156
13:97682953:G:A	50	100	0.99	0.1434
13:97682956:A:T	50	100	1	0.03667
13:97683567:A:C	50	100	1	0.157
13:97683730:C:T	50	100	0.99	0.1556
13:97683735:C:T	50	98	1	0.04938
13:97683872:C:T	50	100	1	0.4695
13:97683979:G:A	50	100	1	0.01071
13:97684000:T:C	50	100	1	0.05592
13:97684133:A:C	50	100	0.94	0.01997
13:97684152:G:A	50	100	1	0.1547
13:97684228:G:T	50	98	1	0.1549
13:97684736:C:T	50	100	1	0.1307
13:97685054:G:A	50	100	1	0.02179
13:97685417:G:C	50	100	1	0.1569
13:97685487:G:A	50	98	0.68	0.01489
13:97685886:G:A	50	100	1	0.01307
13:97685966:T:C	50	100	1	0.134
13:97686141:G:A	50	100	1	0.01017
13:97686501:T:C	50	96	1	0.1129
13:97686601:C:G	50	100	1	0.134
13:97686696:G:A	50	100	1	0.06009
13:97686801:T:G	50	98	0.84	0.01362
13:97686837:A:G	50	100	1	0.1347
13:97687491:G:A	50	100	1	0.1587
13:97688400:C:A	50	100	1	0.1307
13:97688458:T:G	50	100	1	0.13
13:97688810:G:C	50	100	1	0.1462
13:97688969:A:G	50	100	1	0.0138
13:97689274:A:G	50	100	1	0.1318
13:97689275:G:A	50	100	1	0.1349
13:97689388:C:A	50	100	1	0.1344
13:97689670:G:A	50	100	1	0.1349
13:97689764:C:T	50	100	1	0.01089
13:97689895:A:G	50	98	0.83	0.01471
13:97690121:A:G	50	100	1	0.0305
13:97690203:C:T	50	100	1	0.2908
13:97690256:A:T	50	100	1	0.1472
13:97690522:G:A	50	100	1	0.05556
13:97690617:C:T	50	100	1	0.2907
13:97691374:A:G	50	100	1	0.1307
13:97691569:G:A	50	100	1	0.2908
13:97692097:A:T	50	100	1	0.1534
13:97692116:C:T	50	100	1	0.02179
13:97692183:A:G	50	98	1	0.04503
13:97692211:G:A	50	98	0.99	0.03431
13:97692271:C:G	50	100	1	0.2878
13:97692527:T:C	50	100	1	0.4693
13:97692559:C:T	50	100	1	0.4697
13:97692667:G:A	50	100	1	0.2878
13:97693095:A:G	50	100	1	0.4695
13:97693312:C:T	50	100	1	0.06373
13:97693438:C:T	50	100	1	0.2885
13:97693743:A:T	50	100	1	0.2883
13:97693867:C:T	50	100	0.99	0.2878
13:97694131:G:A	50	100	1	0.0138
13:97694216:C:G	50	100	0.99	0.12
13:97694419:G:A	50	100	1	0.1325
13:97694654:G:T	50	100	1	0.04847
13:97694677:C:T	50	100	1	0.1432
13:97694727:G:A	50	100	1	0.1314
13:97694846:G:A	50	100	0.99	0.2865
13:97695099:C:T	50	100	1	0.1314
13:97695470:C:G	50	100	1	0.01452
13:97695666:G:A	50	100	1	0.02887
13:97695669:C:A	50	100	1	0.01471
13:97695859:G:A	50	100	0.98	0.1503
13:97696048:T:A	50	100	1	0.04866
13:97696267:C:A	50	100	0.99	0.1302
13:97696329:C:A	50	100	1	0.0138
13:97696459:T:C	50	100	1	0.1324
13:97696478:G:A	50	100	1	0.1313
13:97697076:C:T	50	100	1	0.1313
13:97697168:G:A	50	100	1	0.05646
13:97697749:C:A	50	100	0.99	0.1353
13:97697867:A:G	50	100	0.99	0.1505
13:97698058:A:C	50	100	0.99	0.1492
13:97698138:A:G	50	100	1	0.01017
13:97698269:T:G	50	100	0.99	0.2821
13:97699118:A:G	50	100	0.99	0.1494
13:97699799:C:T	50	100	1	0.1316
13:97699889:T:C	50	100	1	0.1314
13:97700254:C:A	50	100	0.99	0.3312
13:97700263:T:C	50	100	1	0.03686
13:97700530:T:A	50	100	1	0.03686
13:97700538:G:T	50	100	1	0.03686
13:97700716:A:G	50	100	1	0.1311
13:97700723:G:A	50	100	1	0.01071
13:97700836:A:C	50	100	1	0.3286
13:97701134:T:C	50	100	0.99	0.335
13:97701709:T:G	50	98	0.99	0.1565
13:97701765:C:T	50	100	1	0.02179
13:97702024:C:A	50	100	1	0.01089
13:97702595:C:T	50	100	1	0.1481
13:97702637:A:G	50	100	1	0.1124
13:97702708:T:C	50	100	1	0.1305
13:97702725:A:C	50	100	1	0.1963
13:97703071:A:G	50	100	0.98	0.1305
13:97703237:C:T	50	100	1	0.02814
13:97703317:G:T	50	100	1	0.03686
13:97703582:A:C	50	100	1	0.05646
13:97704261:T:G	50	100	0.93	0.01035
13:97704391:A:G	50	100	1	0.02288
13:97704712:T:A	50	100	1	0.1993
13:97704850:T:C	50	100	1	0.02288
13:97704907:T:A	50	100	1	0.1993
13:97705006:G:A	50	100	1	0.132
13:97705293:A:G	50	100	1	0.4708
13:97705531:C:G	50	100	0.97	0.02124
13:97706016:C:T	50	100	1	0.1454
13:97706143:T:C	50	100	1	0.1313
13:97706367:G:A	50	100	1	0.01071
13:97706431:C:T	50	100	1	0.3252
13:97706987:C:A	50	100	1	0.1313
13:97707157:T:C	50	100	1	0.1941
13:97707255:A:G	50	100	0.99	0.1195
13:97707395:C:A	50	100	1	0.193
13:97708015:G:A	50	100	1	0.02288
13:97708020:C:T	50	100	1	0.01489
13:97708071:G:A	50	100	1	0.1311
13:97708102:C:T	50	100	1	0.1941
13:97708252:T:C	50	100	1	0.1311
13:97708397:T:C	50	100	1	0.1311
13:97708625:G:A	50	100	1	0.3257
13:97708836:A:G	50	100	1	0.3257
13:97708855:C:T	50	100	1	0.1941
13:97709003:T:A	50	100	1	0.3257
13:97709162:G:A	50	100	0.99	0.1195
13:97709170:G:A	50	100	1	0.01489
13:97709654:C:T	49	100	0.98	0.1311
13:97709655:A:G	50	98	1	0.329
13:97709951:T:C	50	100	1	0.01507
13:97710332:A:G	50	100	1	0.4704
13:97710583:G:C	50	98	1	0.4706
13:97711000:C:G	50	98	1	0.1313
13:97711228:T:C	50	100	1	0.1961
13:97711231:C:T	50	100	1	0.1451
13:97711594:T:C	50	94	0.81	0.02996
13:97711859:A:G	50	98	1	0.03577
13:97711895:G:T	50	96	1	0.1305
13:97712041:G:A	49	100	1	0.1603
13:97712351:C:A	50	100	1	0.02288
13:97712563:C:T	50	100	0.91	0.07789
13:97713210:G:A	50	100	1	0.01071
13:97713327:C:T	50	100	0.76	0.01543
13:97713789:T:C	50	100	1	0.04847
13:97713925:C:A	50	100	1	0.02306
13:97714468:C:T	50	100	1	0.0158
13:97714562:C:T	50	100	1	0.1592
13:97714788:A:G	50	98	0.91	0.04811
13:97715150:C:A	50	100	1	0.06118
13:97715448:A:C	50	100	0.99	0.02033
13:97715588:C:A	50	100	1	0.01162
13:97715626:T:C	50	100	1	0.01489
13:97715995:G:A	50	98	1	0.4711
13:97716027:G:C	50	100	1	0.1055
13:97716920:C:T	50	100	1	0.1055
13:97717146:T:G	50	98	1	0.3094
13:97717274:C:T	50	96	1	0.1334
13:97717542:A:G	50	100	1	0.02288
13:97718316:A:C	50	100	0.99	0.3923
13:97718495:A:G	50	98	1	0.0443
13:97719247:T:C	50	100	1	0.01162
13:97719383:A:G	50	100	1	0.01071
13:97719570:T:C	50	100	1	0.1592
13:97719719:A:C	50	100	1	0.01071
13:97719997:G:C	50	100	1	0.06191
13:97720139:G:A	50	100	1	0.1028
13:97720719:T:C	50	100	1	0.01071
13:97720766:A:G	49	100	1	0.1305
13:97720985:C:G	50	100	1	0.01017
13:97721078:T:G	50	100	1	0.3081
13:97721397:A:T	50	100	1	0.1309
13:97721595:T:C	50	100	1	0.159
13:97721749:C:A	50	100	1	0.05628
13:97722017:C:T	50	100	1	0.01561
13:97722018:G:A	50	100	1	0.1309
13:97722531:T:C	50	100	1	0.3041
13:97722765:T:G	50	100	1	0.1416
13:97723493:C:T	50	100	1	0.471
13:97723513:A:G	50	100	1	0.03631
13:97724393:G:A	50	100	1	0.1304
13:97724598:C:T	50	100	1	0.02251
13:97724986:G:A	50	100	1	0.1307
13:97725495:A:C	50	100	1	0.01071
13:97725716:G:A	50	100	0.98	0.1102
13:97726577:T:G	50	100	1	0.1736
13:97726656:A:T	50	100	1	0.01598
13:97726777:C:T	50	100	1	0.1309
13:97726916:T:C	50	100	1	0.1598
13:97727314:G:T	50	100	0.94	0.0187
13:97727541:A:G	50	100	0.98	0.03214
13:97727627:C:T	50	100	0.98	0.03214
13:97727708:C:T	50	100	1	0.01634
13:97728496:G:A	50	100	1	0.01071
13:97728707:C:T	50	98	1	0.02306
13:97728850:C:T	50	100	1	0.1037
13:97729115:C:T	50	100	1	0.0138
13:97729231:T:C	50	100	0.99	0.2366
13:97729358:A:C	50	100	1	0.01071
13:97729559:G:A	50	100	0.99	0.2366
13:97729930:C:A	50	100	1	0.03686
13:97729958:T:C	50	100	0.99	0.01598
13:97729970:T:C	50	100	0.98	0.03214
13:97730062:C:G	50	100	1	0.05556
13:97730684:G:T	50	100	0.98	0.03232
13:97730714:C:T	50	100	1	0.1037
13:97730717:C:T	50	100	0.99	0.211
13:97730731:G:A	50	100	0.99	0.3083
13:97730734:G:A	50	100	1	0.06173
13:97730764:C:T	50	100	0.98	0.03232
13:97730765:G:A	50	100	0.99	0.1304
13:97730782:C:T	49	100	1	0.104
13:97730814:C:G	50	100	0.99	0.4267
13:97730825:G:A	50	100	0.99	0.1298
13:97730878:T:A	50	100	1	0.05556
13:97730896:G:C	50	100	0.99	0.218
13:97731120:T:C	50	100	1	0.01089
13:97731162:G:T	50	100	1	0.03704
13:97731165:C:G	50	98	1	0.1727
13:97731266:A:G	50	100	0.99	0.236
13:97731325:A:G	50	100	1	0.05556
13:97731400:A:G	50	100	1	0.08388
13:97731407:A:G	50	100	0.92	0.01235
13:97731408:T:C	50	100	1	0.0118
13:97731779:A:G	50	100	1	0.0138
13:97731958:A:T	50	100	1	0.2355
13:97732323:T:C	50	100	1	0.05556
13:97732382:A:C	50	100	0.96	0.1313
13:97732517:A:G	50	96	1	0.1038
13:97732667:A:G	50	100	0.96	0.02306
13:97732682:C:G	50	98	0.99	0.4301
13:97732827:G:A	50	98	0.94	0.05283
13:97732974:A:C	49	98	0.99	0.3364
13:97733165:T:C	49	100	0.99	0.4125
13:97733358:A:G	50	100	1	0.05556
13:97733527:C:A	50	100	1	0.02251
13:97733554:C:G	50	100	1	0.01107
13:97733582:A:C	50	100	1	0.01198
13:97733605:G:A	50	100	0.99	0.3893
13:97733763:C:A	49	83.7	1	0.01598
13:97733764:T:G	49	83.7	1	0.01598
13:97733905:G:C	48	100	0.99	0.4786
13:97733908:A:T	48	97.9	0.99	0.04829
13:97733910:C:T	49	98	0.92	0.04503
13:97734216:A:T	48	97.9	0.99	0.1305
13:97734434:T:G	46	91.3	0.96	0.0167
13:97734708:A:C	45	88.9	0.99	0.2139
13:97734816:A:G	50	100	0.98	0.1311
13:97734966:A:G	49	98	0.99	0.0118
13:97735362:G:A	50	100	1	0.01979
13:97735500:C:A	48	95.8	1	0.4299
13:97735671:T:G	50	98	1	0.4299
13:97735713:T:A	49	98	1	0.1594
13:97735749:C:G	49	93.9	0.99	0.4301
13:97735756:G:A	49	93.9	1	0.4099
13:97735979:C:T	50	100	0.98	0.0325
13:97736278:G:T	50	98	1	0.06173
13:97736310:A:G	50	100	1	0.01071
13:97736430:A:T	50	100	1	0.0167
13:97736525:G:A	50	100	1	0.01652
13:97736551:G:T	50	98	1	0.04412
13:97736590:A:G	50	100	1	0.3951
13:97736705:C:T	50	100	1	0.01017
13:97736839:C:A	50	98	1	0.04412
13:97737010:T:C	50	100	1	0.01634
13:97737103:A:G	50	100	0.98	0.4247
13:97737273:G:A	50	100	1	0.4119
13:97737390:C:T	50	100	1	0.03686
13:97737734:T:A	50	100	1	0.0138
13:97737984:C:A	50	100	0.99	0.4116
13:97738055:C:T	50	98	0.95	0.05265
13:97738083:A:T	50	98	0.92	0.04503
13:97738460:A:C	50	100	1	0.01634
13:97738635:C:T	50	100	0.99	0.2126
13:97738782:A:T	50	100	1	0.1224
13:97739056:C:T	50	100	1	0.01634
13:97739162:G:A	50	100	0.99	0.1296
13:97739777:T:C	50	100	0.99	0.2353
13:97739806:G:A	50	100	0.99	0.3905
13:97739831:T:C	50	100	0.99	0.1601
13:97739935:G:A	50	100	0.99	0.2525
13:97740453:T:C	50	100	1	0.0118
13:97741755:A:C	50	100	0.97	0.1817
13:97742652:T:C	50	100	0.99	0.3958
13:97742824:C:T	50	100	0.99	0.396
13:97742855:C:T	50	100	0.86	0.01616
13:97742970:C:T	50	100	0.92	0.01616
13:97743165:C:G	50	100	0.99	0.4256
13:97743359:C:T	50	100	1	0.2124
13:97743415:G:A	50	100	0.98	0.03304
13:97743424:T:C	50	100	1	0.01071
13:97743429:G:A	50	100	0.95	0.05901
13:97743487:C:A	50	100	1	0.236
13:97743659:C:T	50	100	1	0.03885
13:97743800:C:T	50	100	1	0.04267
13:97744079:C:T	50	100	1	0.3065
13:97744225:G:A	50	100	1	0.3065
13:97744678:C:G	50	100	1	0.2988
13:97744698:C:T	50	100	1	0.2992
13:97745006:C:A	50	100	1	0.02269
13:97745248:T:C	50	100	0.99	0.1242
13:97745317:A:G	50	100	0.99	0.1282
13:97745372:G:T	50	100	0.99	0.4239
13:97745629:A:G	50	100	0.97	0.2843
13:97745652:G:A	50	100	0.99	0.3974
13:97745737:G:C	50	100	0.99	0.1176
13:97745819:G:A	50	100	1	0.07516
13:97746617:G:A	50	100	1	0.4239
13:97746677:A:G	50	100	1	0.2239
13:97746715:C:T	50	100	1	0.2237
13:97746884:G:A	50	100	1	0.2987
13:97746947:C:T	50	100	1	0.01616
13:97747031:C:G	50	100	0.99	0.4001
13:97747230:C:A	50	100	1	0.07498
13:97747235:G:A	50	100	1	0.2988
13:97747308:C:T	50	100	0.99	0.09386
13:97747492:T:C	50	100	1	0.01997
13:97747828:C:T	50	100	0.99	0.3974
13:97747842:G:A	50	100	0.99	0.0305
13:97747898:T:C	50	100	0.98	0.05229
13:97747908:A:G	50	100	1	0.01616
13:97748352:C:A	50	100	1	0.2988
13:97748427:A:C	50	98	0.99	0.01162
13:97748487:G:T	50	100	0.98	0.128
13:97748595:G:A	50	100	0.99	0.02106
13:97749195:G:A	50	100	1	0.07498
13:97749686:A:G	50	100	0.99	0.3965
13:97749784:G:A	50	100	0.99	0.06118
13:97750656:C:T	50	100	1	0.425
13:97750913:A:C	50	100	0.99	0.4775
13:97751038:A:G	50	100	0.99	0.3967
13:97751528:C:G	50	100	1	0.01616
13:97751612:T:C	50	100	1	0.05882
13:97751891:G:C	50	100	0.92	0.01235
13:97752265:C:T	50	100	1	0.2306
13:97752500:G:A	50	100	1	0.22
13:97752965:A:C	50	100	0.98	0.3969
13:97753552:A:T	50	100	1	0.3364
13:97753848:A:G	50	100	1	0.3353
13:97753943:T:C	50	98	0.84	0.01707
13:97754359:A:T	50	100	0.98	0.1231
13:97754524:C:T	50	98	0.98	0.1202
13:97755898:C:A	50	100	0.95	0.1196
13:97756537:C:T	50	98	0.95	0.04176
13:97756796:A:C	50	100	0.97	0.4355
13:97756830:C:T	50	100	0.94	0.2771
13:97757148:C:T	50	100	0.97	0.2478
13:97757465:G:T	50	100	0.99	0.4216
13:97757790:C:T	50	98	1	0.0138
13:97757883:G:C	50	98	1	0.01398
13:97757967:G:A	50	98	0.87	0.03195
13:97758092:C:T	50	100	0.91	0.02778
13:97758140:A:T	50	98	0.93	0.0138
13:97758176:T:C	50	100	1	0.01398
13:97758390:T:G	50	100	1	0.02342
13:97758426:T:C	50	100	1	0.0138
13:97758508:C:T	50	100	1	0.01398
13:97758518:C:G	50	100	1	0.0138
13:97758575:C:G	50	100	1	0.01398
13:97758712:G:C	50	96	0.88	0.06409
13:97758739:T:A	50	92	0.88	0.0846
13:97758742:T:A	49	93.9	0.66	0.06028
13:97758859:G:A	50	100	0.99	0.4029
13:97759161:G:A	50	100	1	0.0138
13:97759195:C:T	50	100	0.99	0.2255
13:97759371:A:G	50	100	0.99	0.2255
13:97759468:C:A	50	100	1	0.2257
13:97759579:C:T	50	100	1	0.2259
13:97759695:T:C	50	100	1	0.2257
13:97759856:T:C	50	100	1	0.01416
13:97759927:C:A	50	100	1	0.2259
13:97759933:A:C	50	100	0.99	0.0276
13:97760047:G:A	50	98	1	0.2257
13:97760097:A:T	50	98	0.74	0.02179
13:97760098:A:T	50	88	0.96	0.4011
13:97760101:T:A	50	98	0.84	0.03214
13:97760155:G:C	50	100	1	0.15
13:97760241:G:T	50	100	1	0.1481
13:97760285:T:C	50	100	1	0.2257
13:97760303:G:A	50	100	1	0.15
13:97760450:C:T	50	98	0.97	0.02179
13:97760594:T:G	50	100	1	0.4174
13:97760773:T:C	50	98	0.95	0.1494
13:97760858:A:C	50	100	1	0.02088
13:97760928:C:A	50	98	0.99	0.01198
13:97760937:G:A	50	98	0.98	0.02179
13:97761029:A:T	50	100	1	0.0236
13:97761037:G:A	50	100	1	0.2257
13:97761184:T:C	50	100	0.99	0.3308
13:97761322:T:C	50	100	1	0.2113
13:97761377:A:G	50	100	1	0.2257
13:97761773:G:A	50	98	0.81	0.03359
13:97762056:A:C	50	98	0.99	0.2674
13:97762166:T:C	50	100	0.93	0.0236
13:97762217:C:A	50	100	1	0.1481
13:97762466:T:C	50	100	0.99	0.2509
13:97762637:C:T	50	100	1	0.0236
13:97762641:A:G	50	100	1	0.2259
13:97762858:C:G	49	100	1	0.1581
13:97762881:T:C	50	100	0.99	0.04067
13:97763044:T:C	50	100	0.99	0.06155
13:97763138:A:G	50	100	1	0.148
13:97763282:G:C	50	100	1	0.2349
13:97763528:G:A	50	100	1	0.2349
13:97763836:T:A	50	100	1	0.02324
13:97763881:G:C	50	100	1	0.2351
13:97763932:C:A	50	100	1	0.02088
13:97763935:G:A	50	100	1	0.2351
13:97763971:T:C	50	100	0.97	0.02306
13:97764008:T:C	50	100	1	0.2351
13:97764280:C:A	50	100	1	0.02306
13:97764624:A:T	50	100	0.96	0.0276
13:97764728:C:T	50	100	0.99	0.1503
13:97764773:A:G	50	100	0.99	0.04067
13:97764973:C:A	49	100	0.98	0.148
13:97764979:T:G	50	100	1	0.0236
13:97765010:G:A	48	93.8	1	0.3268
13:97765076:T:C	46	97.8	0.99	0.06155
13:97765092:A:G	44	81.8	1	0.3137
13:97765101:C:T	44	90.9	1	0.2411
13:97765370:G:T	50	96	1	0.2344
13:97765424:T:C	48	89.6	1	0.2351
13:97765569:A:T	48	97.9	0.82	0.01089
13:97765617:T:C	49	100	1	0.02342
13:97766278:G:A	49	98	0.99	0.451
13:97766419:C:G	50	98	0.78	0.01144
13:97766611:G:C	50	100	1	0.2355
13:97766769:G:C	50	98	0.84	0.01507
13:97766951:T:C	50	100	1	0.2509
13:97767152:A:G	50	100	0.99	0.04067
13:97767225:A:G	49	100	1	0.3306
13:97767267:G:C	50	100	1	0.1503
13:97767398:G:C	50	100	1	0.2353
13:97767613:T:C	49	100	1	0.1816
13:97767737:T:C	50	100	0.99	0.04067
13:97768112:C:T	50	100	0.99	0.0276
13:97768156:G:A	50	100	1	0.2119
13:97768245:T:G	50	100	0.99	0.2518
13:97768297:A:G	50	98	1	0.2353
13:97768440:C:G	50	100	1	0.2355
13:97768530:A:G	50	100	1	0.02306
13:97769005:C:T	50	100	1	0.2119
13:97769015:G:A	50	100	1	0.02342
13:97769051:C:T	50	100	0.98	0.02324
13:97769087:G:A	50	100	0.89	0.03667
13:97769290:T:C	50	100	1	0.2589
13:97769343:G:A	50	100	1	0.0236
13:97769484:G:A	50	100	1	0.1481
13:97769622:C:A	50	100	1	0.2411
13:97770234:A:G	50	100	1	0.02088
13:97770363:T:A	50	100	0.96	0.02469
13:97770395:C:G	50	100	1	0.0207
13:97770662:C:A	50	100	0.94	0.01634
13:97771451:A:C	50	100	0.93	0.02306
13:97772021:C:T	50	98	0.95	0.1489
13:97772151:G:A	50	100	1	0.2137
13:97772154:G:T	50	100	1	0.02088
13:97772171:C:T	50	100	1	0.02306
13:97772285:C:A	50	100	1	0.2409
13:97772330:G:T	50	100	1	0.157
13:97772649:G:A	50	100	1	0.04085
13:97772936:G:A	50	100	0.93	0.07081
13:97773306:A:G	50	100	1	0.02306
13:97773604:C:A	50	100	0.99	0.02796
13:97774058:T:C	50	100	1	0.2413
13:97774102:C:T	50	100	1	0.2407
13:97774195:A:G	50	100	1	0.2407
13:97774243:G:C	50	100	1	0.1481
13:97774249:G:A	50	100	1	0.1501
13:97774333:A:G	50	100	0.99	0.02705
13:97774453:C:T	50	100	0.99	0.2398
13:97774542:A:C	49	100	1	0.02378
13:97774641:T:C	50	100	0.96	0.02633
13:97774670:C:T	50	100	1	0.2409
13:97774683:A:G	50	100	1	0.2409
13:97774727:G:A	50	100	1	0.2409
13:97774774:G:A	50	100	1	0.2409
13:97774808:C:G	50	100	0.91	0.02269
13:97774809:C:T	50	100	0.88	0.03068
13:97774994:C:T	50	100	1	0.4306
13:97775061:A:G	50	100	1	0.244
13:97775169:T:C	50	100	1	0.4488
13:97775310:G:C	50	100	1	0.2438
13:97775408:G:A	50	100	0.88	0.01452
13:97775469:G:A	50	98	1	0.1483
13:97775766:C:T	50	100	1	0.4299
13:97775835:C:T	50	100	1	0.4306
13:97775842:G:A	50	100	1	0.3201
13:97775939:G:A	50	100	0.99	0.1503
13:97776215:G:C	50	100	0.99	0.1507
13:97776219:T:C	50	100	1	0.02378
13:97776325:A:C	50	100	1	0.244
13:97776439:T:G	50	100	1	0.2438
13:97776595:A:T	50	100	0.99	0.1503
13:97776633:T:C	50	100	1	0.2438
13:97776772:T:C	50	100	0.99	0.2362
13:97777163:T:G	50	100	0.99	0.2442
13:97777408:A:G	50	100	1	0.02378
13:97777419:T:A	50	100	0.99	0.2081
13:97777886:G:A	50	100	0.88	0.01307
13:97778162:G:A	50	100	1	0.02088
13:97778461:G:T	50	100	0.99	0.1905
13:97778879:G:A	50	100	0.99	0.244
13:97779067:A:T	50	100	0.98	0.02052
13:97779168:T:G	50	100	0.64	0.01543
13:97779180:A:G	50	100	0.96	0.05192
13:97779264:T:C	50	98	0.98	0.3522
13:97779506:C:G	50	98	0.97	0.4156
13:97779693:C:T	50	100	0.97	0.09005
13:97780067:C:A	50	96	0.94	0.3909
13:97780136:C:T	50	94	0.92	0.2832
13:97780181:G:T	50	98	0.93	0.1912
13:97780525:T:C	50	94	0.85	0.07171
13:97780537:C:G	50	84	0.83	0.327
13:97780618:G:A	50	100	0.8	0.01253
13:97781162:A:T	50	100	0.74	0.01398
13:97781341:C:T	50	100	1	0.346
13:97781495:G:C	50	100	1	0.2139
13:97781549:T:G	50	100	1	0.35
13:97781662:T:C	50	100	1	0.3923
13:97781676:T:C	50	100	1	0.1222
13:97781874:T:C	50	100	1	0.2137
13:97782068:T:C	50	100	1	0.3925
13:97782442:C:T	50	98	0.96	0.03359
13:97782465:T:G	50	100	1	0.1118
13:97782473:A:G	50	100	1	0.346
13:97782774:C:T	50	100	0.99	0.01834
13:97782923:A:T	50	96	0.98	0.2206
13:97783122:A:G	50	100	1	0.228
13:97783192:G:A	50	100	1	0.3459
13:97783219:C:T	50	100	1	0.2137
13:97783229:T:C	50	100	1	0.01543
13:97783253:C:G	50	100	1	0.01525
13:97783500:G:A	50	100	1	0.01126
13:97783539:A:C	50	100	1	0.3882
13:97783568:C:A	50	100	1	0.01816
13:97783657:G:T	49	100	1	0.3519
13:97783862:C:T	50	100	0.92	0.01307
13:97784389:C:T	50	100	1	0.346
13:97784736:G:A	50	100	1	0.2139
13:97784954:G:A	50	100	1	0.346
13:97785028:G:A	50	100	1	0.0187
13:97785245:G:A	50	100	1	0.3462
13:97785755:G:A	50	100	0.96	0.1069
13:97785825:G:A	50	100	1	0.1318
13:97785983:C:T	50	98	1	0.3462
13:97786001:C:T	50	100	1	0.3462
13:97786038:C:T	50	100	1	0.3885
13:97786242:G:A	50	100	1	0.3462
13:97786470:A:C	50	100	1	0.2141
13:97786633:C:T	50	100	1	0.2141
13:97787034:A:G	50	100	1	0.112
13:97787055:G:A	50	100	1	0.3466
13:97787892:C:T	50	100	1	0.132
13:97788036:T:A	50	100	1	0.1225
13:97788419:G:T	50	100	1	0.2217
13:97788887:C:A	50	100	0.92	0.02832
13:97788888:A:C	50	100	1	0.3471
13:97789305:A:G	50	100	1	0.1126
13:97789507:A:G	50	100	1	0.1167
13:97789535:C:T	50	100	1	0.3747
13:97790044:G:T	50	100	1	0.2213
13:97790097:G:T	50	100	1	0.1322
13:97790308:A:C	50	100	1	0.1322
13:97790412:G:A	50	100	1	0.132
13:97790629:G:A	50	100	0.69	0.0512
13:97790721:A:T	50	100	1	0.3889
13:97791126:A:G	50	100	1	0.132
13:97791360:G:C	50	100	1	0.3885
13:97791517:G:A	50	100	1	0.132
13:97791933:T:C	50	100	0.97	0.1599
13:97792066:T:C	50	100	1	0.132
13:97792318:G:A	50	100	1	0.132
13:97792321:C:T	50	100	1	0.1309
13:97792835:G:A	50	100	1	0.1581
13:97792840:T:C	50	100	1	0.1581
13:97793040:G:C	50	100	0.84	0.02106
13:97793098:C:A	50	100	1	0.01797
13:97793433:T:A	50	100	1	0.1654
13:97793553:G:A	50	100	1	0.2373
13:97793628:A:G	50	98	0.96	0.07335
13:97793936:T:C	50	100	1	0.1654
13:97794248:G:A	50	100	1	0.1656
13:97794545:C:T	50	100	1	0.1652
13:97794798:A:G	50	100	1	0.2088
13:97795081:T:C	50	98	0.84	0.04793
13:97795357:A:G	50	100	1	0.03976
13:97795530:A:G	50	100	1	0.01797
13:97795748:C:A	50	98	1	0.1124
13:97796012:C:T	50	98	1	0.2703
13:97796441:T:G	50	100	1	0.3753
13:97796840:G:A	50	100	1	0.2213
13:97796971:C:G	50	100	0.99	0.3756
13:97797135:C:T	50	100	0.99	0.03341
13:97797212:A:G	50	100	1	0.01779
13:97797290:T:G	50	100	1	0.2438
13:97797512:T:C	50	100	1	0.2438
13:97798137:G:A	50	100	1	0.2438
13:97798210:A:G	50	100	1	0.2438
13:97798600:A:G	50	100	1	0.1196
13:97798857:A:T	50	100	1	0.01761
13:97799457:G:T	50	100	1	0.2436
13:97799513:T:C	48	100	1	0.2438
13:97799521:A:T	50	90	0.84	0.0679
13:97799525:A:T	50	96	1	0.2456
13:97799779:A:G	50	100	1	0.2211
13:97799925:A:G	49	100	1	0.02451
13:97800198:G:A	50	100	0.9	0.0374
13:97800307:T:A	50	100	1	0.2436
13:97800409:T:C	50	100	1	0.2435
13:97800522:C:G	50	100	1	0.2433
13:97800702:A:G	50	100	1	0.2433
13:97800734:C:T	50	100	0.96	0.2358
13:97800869:G:A	50	100	1	0.2436
13:97801008:G:A	50	100	1	0.1643
13:97801238:G:A	50	100	1	0.1118
13:97802161:C:A	50	100	1	0.1641
13:97802463:G:A	50	100	1	0.157
13:97802471:G:A	50	100	1	0.1786
13:97802783:T:A	50	100	1	0.2289
13:97802835:G:A	50	100	0.99	0.112
13:97803078:C:T	50	100	1	0.2206
13:97803104:G:A	50	98	0.74	0.01017
13:97803609:C:G	50	100	1	0.1801
13:97803701:C:T	50	100	0.98	0.3279
13:97803930:G:A	50	100	1	0.2204
13:97804981:C:T	50	100	1	0.1231
13:97805014:A:G	50	100	1	0.03431
13:97805111:C:T	50	100	1	0.2055
13:97805201:C:T	50	100	1	0.1354
13:97805335:A:C	50	100	1	0.03431
13:97805501:G:A	50	100	1	0.1458
13:97805574:C:A	50	98	0.98	0.02469
13:97805578:T:G	50	100	1	0.1449
13:97805667:G:A	50	100	1	0.2064
13:97805783:A:C	50	100	1	0.2282
13:97805843:G:C	49	100	1	0.3811
13:97805848:C:T	50	100	1	0.2055
13:97806022:T:A	50	100	0.99	0.3618
13:97806031:A:T	50	100	0.99	0.2061
13:97806094:C:T	50	100	1	0.0187
13:97806321:G:A	50	100	0.87	0.02124
13:97807072:A:G	50	98	1	0.3515
13:97807144:G:A	50	100	1	0.146
13:97807655:G:A	50	100	0.99	0.2064
13:97807664:T:A	50	100	0.99	0.2055
13:97807705:A:G	50	100	0.99	0.2055
13:97807881:G:A	50	100	0.99	0.2057
13:97808117:A:G	50	100	0.99	0.203
13:97808674:C:T	50	98	1	0.3462
13:97808697:C:A	50	100	1	0.02415
13:97808727:G:T	50	100	1	0.02415
13:97808812:C:T	50	98	0.99	0.3464
13:97809013:G:A	50	100	1	0.02197
13:97809106:C:T	50	100	0.99	0.3813
13:97809158:G:A	50	100	1	0.03341
13:97809165:C:T	49	100	1	0.146
13:97809219:T:C	50	100	1	0.2133
13:97809309:G:A	50	100	1	0.0158
13:97809446:A:T	50	100	1	0.02197
13:97809502:A:G	50	100	1	0.02197
13:97809517:A:G	50	100	1	0.3629
13:97810145:A:G	50	100	1	0.3617
13:97810375:C:T	50	100	1	0.382
13:97810928:T:C	50	100	1	0.1999
13:97810941:T:C	50	100	1	0.3617
13:97811180:A:T	50	100	0.93	0.01107
13:97811461:A:G	50	100	1	0.04031
13:97811848:T:G	50	100	1	0.1432
13:97811877:T:C	50	100	0.94	0.02324
13:97811976:G:A	50	100	0.99	0.1329
13:97812035:G:T	50	100	1	0.1432
13:97812069:A:G	50	100	1	0.2184
13:97812610:T:C	50	100	1	0.4326
13:97812976:G:T	50	100	0.78	0.01307
13:97813147:C:T	50	100	1	0.1456
13:97813159:G:C	50	100	1	0.1432
13:97813366:C:T	50	100	1	0.1432
13:97813504:C:A	50	100	1	0.1423
13:97813524:A:G	50	100	1	0.4321
13:97813963:C:T	50	94	0.9	0.02687
13:97814289:T:C	50	100	0.91	0.01434
13:97814961:G:A	50	98	0.82	0.0167
13:97815046:G:A	50	100	0.99	0.1329
13:97815363:G:A	50	100	1	0.03322
13:97816300:G:A	50	100	0.99	0.3758
13:97816611:G:A	50	100	0.99	0.1331
13:97816867:G:A	50	100	0.92	0.02397
13:97816904:T:C	50	100	1	0.3716
13:97817069:G:A	50	100	1	0.01216
13:97817073:T:A	50	100	0.99	0.3909
13:97817191:T:C	50	100	0.95	0.05174
13:97817750:G:A	50	100	1	0.04739
13:97818044:T:C	50	98	0.84	0.04866
13:97818350:G:A	50	100	1	0.01834
13:97818497:T:C	50	100	1	0.07044
13:97818855:A:G	50	98	0.99	0.2004
13:97819646:A:G	50	100	1	0.07789
13:97819746:G:A	50	98	0.98	0.02106
13:97819883:A:G	50	100	0.99	0.3807
13:97820101:C:T	50	100	1	0.38
13:97820618:A:T	50	94	0.95	0.4368
13:97820764:A:G	50	100	0.99	0.396
13:97820779:C:T	50	100	0.99	0.3651
13:97820818:G:T	50	100	1	0.3651
13:97820961:T:C	50	100	1	0.3655
13:97821320:T:C	50	100	0.96	0.05301
13:97821444:C:T	50	100	0.99	0.06481
13:97821452:C:G	50	96	0.91	0.06772
13:97821788:G:A	50	100	0.97	0.181
13:97823073:A:G	50	100	1	0.06972
13:97823201:A:G	50	100	1	0.3119
13:97823202:G:T	50	100	1	0.07226
13:97823241:C:A	50	100	0.99	0.4149
13:97824195:C:T	50	100	1	0.386
13:97824209:C:T	50	100	1	0.386
13:97824210:A:G	50	100	1	0.3909
13:97824556:A:C	50	100	1	0.3909
13:97824584:G:A	50	100	1	0.07789
13:97824689:T:C	50	100	0.99	0.1808
13:97824815:C:T	50	100	1	0.3922
13:97825024:T:C	50	100	1	0.3923
13:97825464:T:C	50	100	1	0.4067
13:97825503:C:T	50	100	1	0.392
13:97825597:A:T	48	97.9	1	0.3925
13:97825621:A:G	47	100	1	0.3922
13:97825730:G:A	50	100	1	0.4168
13:97825894:A:G	50	100	0.99	0.1329
13:97826065:A:T	50	100	1	0.0443
13:97826281:T:C	50	100	1	0.4172
13:97826701:G:A	50	100	1	0.01797
13:97826864:A:G	50	100	1	0.3143
13:97826893:A:G	50	100	0.99	0.1329
13:97826962:A:G	50	100	1	0.07771
13:97827076:G:A	50	100	0.99	0.1799
13:97827310:C:A	50	100	0.99	0.1329
13:97828269:C:T	50	100	0.99	0.1329
13:97828368:G:A	45	88.9	0.8	0.04285
13:97828374:A:G	37	86.5	0.79	0.1503
13:97828376:A:G	36	94.4	0.89	0.1607
13:97828378:A:G	38	92.1	0.83	0.1382
13:97828532:G:A	48	100	1	0.04575
13:97828940:A:G	50	100	0.81	0.02487
13:97829656:A:G	50	100	1	0.05991
13:97829716:C:T	50	100	0.96	0.1046
13:97829838:G:A	50	100	0.99	0.0256
13:97829851:G:A	50	100	1	0.08624
13:97830061:T:C	50	100	1	0.4283
13:97830384:G:T	50	100	1	0.2262
13:97830393:C:A	50	100	0.99	0.2197
13:97830435:C:T	50	100	0.99	0.226
13:97830495:T:C	50	100	1	0.0138
13:97831176:T:C	50	100	1	0.02832
13:97831207:A:G	50	100	0.98	0.02778
13:97831323:T:G	50	100	0.81	0.02487
13:97832007:C:T	50	100	1	0.07407
13:97832124:G:A	50	98	0.99	0.0207
13:97832360:C:T	50	100	0.99	0.02614
13:97832779:A:G	50	100	1	0.3836
13:97833398:A:C	50	100	1	0.3947
13:97834226:G:A	50	100	1	0.05828
13:97835166:T:G	50	100	0.9	0.01634
13:97835556:C:A	50	100	0.78	0.01162
13:97835657:A:G	50	100	1	0.3134
13:97836382:G:A	50	100	1	0.4119
13:97836789:T:C	50	96	0.76	0.04866
13:97836926:A:G	50	100	1	0.05574
13:97837431:T:C	50	100	1	0.3243
13:97837697:G:T	50	100	0.97	0.02088
13:97837814:T:C	50	100	1	0.3028
13:97838102:C:T	50	100	1	0.0345
13:97838150:T:A	50	96	0.82	0.01525
13:97838603:T:C	50	100	1	0.3689
13:97838612:G:T	50	100	0.99	0.1314
13:97838679:T:G	50	100	1	0.4141
13:97839527:G:A	50	100	0.95	0.01616
13:97839968:A:T	50	100	0.99	0.171
13:97840094:T:C	50	100	1	0.3765
13:97840528:G:A	50	100	1	0.4136
13:97840641:A:G	50	100	0.99	0.1314
13:97840680:G:A	50	100	0.99	0.1701
13:97840897:A:C	50	100	0.92	0.02905
13:97840901:T:C	50	98	0.89	0.03558
13:97841016:C:T	50	98	0.96	0.2377
13:97841304:T:A	50	100	0.91	0.01561
13:97841388:T:A	50	100	0.99	0.4081
13:97841623:A:T	50	100	0.89	0.01126
13:97841713:C:A	50	98	0.91	0.02451
13:97841848:A:G	49	100	0.97	0.3715
13:97842278:C:T	50	98	0.91	0.09949
13:97842318:C:T	50	100	0.94	0.02269
13:97842426:T:A	50	98	0.96	0.02233
13:97842911:C:A	50	96	0.75	0.06209
13:97842997:T:C	50	96	0.94	0.03722
13:97843214:T:C	50	100	0.87	0.02996
13:97843293:T:C	50	98	0.89	0.06772
13:97843356:C:A	50	98	0.89	0.1734
13:97843768:G:C	50	100	0.95	0.01761
13:97843776:G:A	50	100	0.9	0.02106
13:97843798:C:T	50	94	0.85	0.4985
13:97843965:A:G	50	98	0.82	0.0276
13:97844341:T:C	50	92	0.94	0.35
13:97844394:A:G	50	100	0.97	0.1601
13:97844544:G:A	50	96	0.96	0.04339
13:97844569:C:T	50	100	0.98	0.1242
13:97844595:A:C	50	100	0.9	0.03123
13:97844603:G:A	50	100	0.97	0.1251
13:97844715:G:A	50	96	0.9	0.2342
13:97844855:T:C	50	100	0.97	0.1456
13:97844990:G:A	50	100	0.99	0.1265
13:97845631:A:T	50	100	0.96	0.01725
13:97845868:T:C	50	100	0.94	0.331
13:97845909:C:T	50	100	0.97	0.2239
13:97846010:G:A	50	100	0.97	0.13
13:97846288:T:C	50	100	0.98	0.1269
13:97846423:T:G	50	100	0.98	0.1269
13:97846462:G:A	50	100	0.98	0.05483
13:97846945:C:T	50	100	0.98	0.1267
13:97847009:T:C	50	100	0.9	0.01017
13:97847593:T:A	50	100	0.94	0.1077
13:97847949:C:T	50	100	0.95	0.01017
13:97847953:A:G	49	100	0.94	0.2649
13:97848207:A:G	50	100	0.98	0.1265
13:97848236:G:A	50	98	0.98	0.1249
13:97848241:G:C	50	100	0.98	0.1255
13:97848431:T:C	50	100	0.98	0.1253
13:97848531:T:C	50	100	0.99	0.01017
13:97848884:T:A	50	100	0.92	0.08243
13:97849321:A:G	50	100	0.86	0.01525
13:97850134:G:C	50	98	0.96	0.362
13:97850165:A:G	50	100	0.99	0.05882
13:97850475:A:T	49	100	0.98	0.2244
13:97850680:G:A	50	100	0.98	0.1251
13:97851262:G:A	50	96	0.96	0.4911
13:97851297:C:T	50	100	0.97	0.2231
13:97852278:C:T	50	98	0.96	0.02959
13:97852292:T:C	50	100	0.99	0.03014
13:97852416:A:G	50	98	0.89	0.158
13:97852732:A:T	50	90	0.73	0.03377
13:97852827:G:C	50	90	0.88	0.2146
13:97852994:C:T	50	86	0.94	0.2293
13:97853071:G:A	50	98	1	0.03232
13:97853182:T:C	50	100	0.68	0.01162
13:97853376:G:A	50	100	0.97	0.1574
13:97853449:C:G	50	98	0.98	0.1235
13:97853519:T:C	50	100	0.98	0.2698
13:97853583:A:G	50	100	0.98	0.2698
13:97853798:C:G	50	100	0.98	0.01017
13:97853867:G:A	50	98	0.98	0.2231
13:97854192:A:G	50	100	0.98	0.2692
13:97854224:C:T	50	98	1	0.0325
13:97854753:T:C	50	98	1	0.02996
13:97854994:G:C	50	98	0.98	0.1716
13:97855023:C:G	49	100	0.98	0.1525
13:97855198:A:G	49	98	0.99	0.02415
13:97855701:T:G	50	98	0.98	0.216
13:97855810:C:T	50	98	1	0.03014
13:97855952:G:A	50	98	1	0.03177
13:97856571:T:A	50	100	1	0.2727
13:97856624:C:T	50	100	0.99	0.05138
13:97856773:G:T	50	100	0.97	0.05628
13:97856809:A:G	50	100	1	0.2727
13:97856817:T:C	50	100	1	0.2651
13:97856874:G:C	50	100	0.98	0.1483
13:97856906:C:G	50	100	1	0.2649
13:97857048:C:T	50	98	0.98	0.4849
13:97857061:A:G	50	100	0.95	0.02469
13:97857092:T:C	50	98	1	0.307
13:97857583:A:G	50	98	1	0.03086
13:97857917:C:T	50	100	1	0.4158
13:97858119:C:T	50	100	1	0.2676
13:97858175:G:A	50	100	0.99	0.1345
13:97858868:C:T	50	100	0.96	0.01271
13:97859011:C:A	50	98	0.99	0.15310000000000001
13:97859041:G:A	50	98	1	0.04684
13:97859792:G:A	50	98	1	0.0285
13:97860044:C:T	50	100	0.99	0.1489
13:97860671:G:A	49	95.9	0.99	0.3272
13:97860678:G:A	50	100	0.92	0.01834
13:97860861:T:G	50	98	0.99	0.2507
13:97861032:A:C	50	100	1	0.3364
13:97861183:C:T	50	100	0.88	0.0236
13:97861195:C:G	50	100	1	0.3366
13:97861343:C:T	50	100	0.98	0.04648
13:97861838:A:G	50	100	1	0.3346
13:97861987:G:A	50	90	0.93	0.437
13:97862263:A:G	50	100	0.97	0.0768
13:97862606:C:T	50	100	0.99	0.1481
13:97862630:C:G	50	100	0.95	0.04702
13:97862711:A:G	50	98	0.98	0.254
13:97862871:G:A	50	100	0.99	0.1334
13:97863024:T:C	50	98	1	0.02869
13:97863420:C:T	50	100	0.98	0.05047
13:97863937:C:G	50	100	1	0.2881
13:97863993:A:G	50	100	0.99	0.1373
13:97864042:A:G	50	100	0.99	0.4268
13:97864052:G:A	50	100	0.98	0.04285
13:97864277:G:C	50	100	0.81	0.01344
13:97864292:A:C	50	100	0.99	0.132
13:97865097:A:C	50	100	1	0.2936
13:97865904:A:C	50	100	1	0.2945
13:97866207:A:G	50	100	0.99	0.1874
13:97866334:A:G	50	100	1	0.295
13:97866500:A:C	50	100	1	0.2941
13:97866620:G:A	50	100	0.93	0.02469
13:97866735:G:A	50	100	0.94	0.05755
13:97867109:G:A	50	100	0.99	0.4904
13:97867123:C:A	50	100	0.98	0.1429
13:97867255:G:T	50	100	1	0.2812
13:97867294:T:C	50	100	0.99	0.05029
13:97867666:C:T	50	100	0.98	0.1423
13:97867926:A:G	50	100	0.99	0.4196
13:97868028:A:G	50	100	1	0.3032
13:97868217:T:G	50	100	1	0.2921
13:97868257:T:C	50	100	0.94	0.02524
13:97868372:C:T	50	100	1	0.2827
13:97868544:G:A	50	96	0.97	0.2211
13:97869118:G:A	50	100	0.99	0.01979
13:97869141:C:A	50	100	0.98	0.1376
13:97869187:G:T	50	98	0.93	0.04321
13:97869199:C:T	50	100	0.97	0.1429
13:97869214:A:G	50	98	0.97	0.1545
13:97869659:G:A	50	96	0.95	0.2289
13:97869981:T:A	50	100	1	0.2805
13:97870115:A:G	50	100	0.94	0.1541
13:97870420:A:T	50	100	0.9	0.05592
13:97870483:G:A	50	100	0.98	0.04757
13:97870519:G:A	50	98	0.99	0.02796
13:97870565:C:T	49	100	0.97	0.2781
13:97870640:C:T	50	100	0.98	0.1255
13:97870989:G:A	50	98	0.96	0.2447
13:97871000:A:G	50	100	0.96	0.1423
13:97871041:G:C	50	100	0.98	0.2687
13:97871127:G:A	50	100	0.97	0.1264
13:97871212:A:G	50	100	0.97	0.1422
13:97871255:C:T	50	98	0.96	0.2732
13:97871371:A:T	50	100	0.96	0.01761
13:97871755:G:A	50	96	0.81	0.04557
13:97871871:G:C	50	100	0.93	0.04938
13:97872232:T:C	50	98	0.99	0.02796
13:97872460:A:G	50	100	0.91	0.0561
13:97872665:A:G	50	98	0.96	0.1325
13:97872828:C:G	50	98	0.9	0.1741
13:97873372:G:A	50	100	0.89	0.03359
13:97873441:C:T	50	100	0.9	0.1545
13:97873587:T:A	50	98	0.96	0.4067
13:97873589:C:T	50	98	0.95	0.1356
13:97873636:G:T	50	96	0.94	0.1144
13:97874048:G:A	50	100	0.97	0.02251
13:97874469:A:C	50	98	0.96	0.03631
13:97874636:G:C	50	98	0.91	0.1387
13:97874921:T:C	50	90	0.68	0.02741
13:97874961:T:G	50	98	0.68	0.06826
13:97875020:T:G	50	100	0.84	0.03105
13:97875144:A:G	50	90	0.83	0.2943
13:97875185:C:T	50	86	0.83	0.4114
13:97875287:T:A	50	100	0.84	0.01779
13:97875518:G:A	50	92	0.81	0.1389
13:97875544:T:C	50	100	0.86	0.05701
13:97875612:G:A	50	76	0.72	0.3863
13:97875902:G:A	50	94	0.82	0.01598
13:97876298:A:G	50	100	0.88	0.01816
13:97876350:C:T	50	100	0.88	0.01071
13:97877004:C:A	50	100	0.86	0.01035
13:97877108:G:A	50	98	0.93	0.01216
13:97877573:G:A	50	98	0.97	0.01652
13:97877667:A:G	50	86	0.77	0.2611
13:97877870:T:C	50	96	0.96	0.3798
13:97878315:G:A	50	100	0.94	0.08932
13:97878512:T:A	50	98	0.94	0.1026
13:97878542:C:T	50	94	0.97	0.3355
13:97878963:G:A	50	96	0.94	0.01634
13:97879255:G:C	50	100	0.99	0.01616
13:97879721:G:A	50	98	0.96	0.02015
13:97880174:G:T	50	96	0.95	0.06536
13:97880272:T:C	50	96	0.93	0.0659
13:97880448:C:G	50	98	1	0.07099
13:97880503:G:T	50	94	0.96	0.3595
13:97880529:A:C	50	100	0.96	0.4248
13:97881124:G:A	50	100	0.99	0.05537
13:97881789:C:T	50	100	0.95	0.01344
13:97881931:G:A	50	98	0.9	0.0138
13:97882122:C:T	49	100	1	0.01507
13:97882418:C:T	50	100	0.99	0.3827
13:97882510:T:C	50	100	1	0.4867
13:97882760:A:G	50	100	0.99	0.4355
13:97882936:A:G	50	100	0.99	0.4359
13:97883698:G:A	50	100	1	0.04739
13:97884068:C:A	49	98	0.98	0.2012
13:97884344:G:T	50	100	0.97	0.291
13:97884609:A:G	50	100	1	0.4769
13:97885267:G:A	49	98	0.96	0.07571
13:97886045:T:G	50	100	0.98	0.3871
13:97886139:A:C	50	100	0.99	0.476
13:97886755:C:T	50	100	0.88	0.01017
13:97886984:A:G	50	100	1	0.08315
13:97887206:C:T	50	84	0.82	0.1222
13:97887266:C:A	50	98	0.98	0.1988
13:97887287:C:A	50	98	0.98	0.1984
13:97887301:G:A	50	100	1	0.0659
13:97887499:A:G	50	100	1	0.01707
13:97887815:C:T	49	98	0.79	0.01906
13:97887985:G:A	50	100	1	0.02832
13:97888442:A:T	50	100	1	0.05283
13:97888694:G:A	50	100	1	0.02814
13:97888695:G:T	50	100	1	0.02814
13:97888805:G:C	50	100	0.98	0.2752
13:97888965:T:C	50	100	0.99	0.3874
13:97889085:T:C	50	100	0.97	0.07062
13:97889247:C:A	50	100	0.95	0.01979
13:97889508:A:G	50	100	0.91	0.01035
13:97889725:A:G	50	100	1	0.01489
13:97889726:T:C	50	100	1	0.01507
13:97890255:C:T	44	75	0.67	0.03214
13:97890573:C:T	50	100	1	0.01307
13:97890577:C:T	50	100	1	0.0837
13:97890765:C:G	50	100	0.99	0.2672
13:97890831:A:C	50	100	0.98	0.09477
13:97891659:G:A	50	100	0.95	0.02832
13:97892093:T:A	50	100	1	0.08406
13:97892124:G:A	50	98	0.99	0.2676
13:97892701:C:G	50	100	0.98	0.2696
13:97892848:T:C	50	100	0.96	0.08152
13:97893099:A:G	50	100	0.99	0.1935
13:97893456:C:T	50	100	0.99	0.3313
13:97893610:G:A	50	100	0.97	0.02651
13:97894071:G:A	50	100	0.97	0.01888
13:97894144:G:A	49	100	1	0.0325
13:97894339:C:A	50	98	0.92	0.05084
13:97894458:C:T	50	98	1	0.0679
13:97894691:G:T	50	100	1	0.01216
13:97894754:C:T	50	100	1	0.01216
13:97894923:G:A	50	100	0.98	0.02941
13:97895057:A:C	50	100	1	0.4657
13:97895115:A:G	50	100	0.99	0.4
13:97895297:T:G	50	100	1	0.01707
13:97895348:A:T	50	98	0.95	0.07771
13:97895377:G:A	50	100	0.98	0.08588
13:97895587:T:C	50	100	0.97	0.08588
13:97895588:A:T	50	100	1	0.01761
13:97895636:T:A	50	100	0.98	0.02941
13:97896945:A:C	50	100	1	0.0345
13:97897046:T:C	50	100	0.95	0.03068
13:97897240:C:T	50	100	1	0.01561
13:97897788:C:G	50	100	1	0.4011
13:97897911:G:A	50	98	0.98	0.0915
13:97897966:G:A	50	96	0.98	0.1543
13:97898046:C:T	50	98	0.99	0.06118
13:97898047:G:A	50	98	0.98	0.1799
13:97898138:A:G	50	100	1	0.01834
13:97898460:G:A	50	98	0.98	0.07898
13:97898536:G:C	50	98	0.98	0.07898
13:97898597:T:C	50	98	1	0.406
13:97898617:T:C	50	100	1	0.4849
13:97898639:G:A	50	98	0.91	0.04739
13:97898767:T:C	50	98	0.98	0.08751
13:97898773:A:T	50	94	0.95	0.2182
13:97898844:T:C	50	100	0.96	0.0679
13:97898913:C:A	50	98	0.97	0.1598
13:97898941:T:C	49	98	0.89	0.01325
13:97899405:A:G	50	98	0.99	0.1605
13:97899740:C:T	50	98	0.92	0.02941
13:97899948:G:A	50	100	0.99	0.1783
13:97900094:G:A	50	100	0.99	0.1788
13:97900132:C:T	50	100	0.99	0.4842
13:97900231:G:T	50	100	0.99	0.01688
13:97900293:G:A	50	100	0.98	0.1603
13:97900479:C:A	50	100	1	0.0187
13:97900589:A:C	50	100	0.98	0.2899
13:97900844:T:C	50	100	1	0.4838
13:97900846:C:T	50	100	0.99	0.2279
13:97900850:T:C	50	100	1	0.4655
13:97900995:A:T	50	96	0.91	0.05628
13:97901610:G:A	50	100	1	0.01616
13:97902698:T:C	50	100	1	0.467
13:97903085:A:G	50	100	0.78	0.0285
13:97903150:G:T	50	100	0.98	0.09078
13:97903248:G:A	50	100	0.99	0.2395
13:97903732:A:G	50	100	0.97	0.1719
13:97903870:C:G	50	98	0.93	0.0561
13:97904022:C:A	50	100	0.99	0.2395
13:97904084:T:C	50	100	0.97	0.01979
13:97904534:T:C	50	98	1	0.02578
13:97904596:G:A	50	98	0.99	0.2397
13:97904732:A:T	50	100	0.95	0.02814
13:97904890:T:C	50	100	1	0.01616
13:97904919:G:A	50	100	1	0.01616
13:97904953:G:A	50	100	1	0.01852
13:97905276:C:A	50	98	0.95	0.03159
13:97905373:C:T	50	98	0.99	0.4817
13:97906180:C:T	50	100	0.88	0.01126
13:97906199:C:G	50	100	0.96	0.0285
13:97906862:A:G	50	100	0.96	0.0285
13:97906951:C:A	50	100	1	0.01616
13:97907170:T:A	50	100	1	0.4842
13:97907188:A:G	50	100	0.95	0.01634
13:97907203:C:T	50	100	1	0.01852
13:97907656:G:A	50	100	0.99	0.2266
13:97907874:C:T	50	100	1	0.01652
13:97908089:A:G	50	100	1	0.484
13:97908165:T:C	50	100	1	0.484
13:97908173:G:C	50	100	1	0.488
13:97908247:A:G	50	100	1	0.01616
13:97908564:G:A	50	100	0.98	0.09005
13:97908807:C:G	50	98	0.9	0.04811
13:97909433:A:T	50	100	1	0.01616
13:97909489:G:A	50	100	1	0.01834
13:97910068:C:T	50	100	1	0.01634
13:97910489:C:T	50	100	1	0.4838
13:97910579:G:A	50	100	0.95	0.0906
13:97910696:G:C	50	100	0.98	0.2251
13:97911452:A:G	50	100	1	0.4838
13:97911688:T:C	50	100	0.94	0.03068
13:97912385:G:A	50	98	0.99	0.4597
13:97912546:G:T	50	100	0.89	0.02106
13:97912618:C:G	50	98	0.92	0.1033
13:97912838:C:T	50	98	0.92	0.02433
13:97912896:T:A	48	95.8	0.81	0.02179
13:97912906:T:A	49	98	0.89	0.02923
13:97913350:C:T	50	98	0.97	0.362
13:97913459:T:C	50	100	0.86	0.01089
13:97913478:G:A	50	100	0.91	0.01834
13:97913640:G:C	50	98	0.86	0.05483
13:97913745:T:C	50	98	0.98	0.4742
13:97913928:G:C	50	98	0.75	0.02633
13:97914829:A:G	50	98	0.96	0.3315
13:97915140:T:C	50	98	0.97	0.04847
13:97915325:G:C	50	90	0.79	0.09332
13:97915386:A:G	50	98	0.96	0.358
13:97915746:T:C	50	100	0.97	0.04739
13:97915802:G:A	50	98	0.97	0.4973
13:97916000:A:G	50	100	0.9	0.01797
13:97916034:C:A	50	98	0.71	0.04085
13:97916074:T:A	48	79.2	0.83	0.1075
13:97916280:G:A	50	100	0.98	0.01398
13:97916392:G:A	50	100	0.93	0.04938
13:97916695:C:T	50	100	0.95	0.1921
13:97916699:A:T	50	98	0.97	0.4971
13:97916713:C:T	50	100	0.98	0.01797
13:97916871:T:C	50	100	0.96	0.01779
13:97916960:A:C	50	100	0.98	0.01489
13:97917121:A:G	50	96	0.96	0.1988
13:97917147:A:T	50	84	0.88	0.2676
13:97917171:A:T	50	94	0.93	0.3822
13:97917175:A:T	50	96	0.94	0.3784
13:97917179:A:T	50	94	0.95	0.2415
13:97917530:G:A	50	100	0.84	0.0236
13:97917999:C:T	50	98	0.7	0.01089
13:97918066:G:A	50	100	0.94	0.2318
13:97918508:T:G	50	96	0.95	0.2213
13:97918750:T:C	50	98	0.89	0.0276
13:97919146:C:T	50	98	0.89	0.03722
13:97919442:T:A	50	100	0.98	0.01235
13:97919619:C:T	50	94	0.92	0.2968
13:97919620:G:A	50	98	0.87	0.02233
13:97919762:A:G	50	100	0.95	0.02996
13:97920664:C:G	50	98	0.98	0.04993
13:97920826:G:A	50	94	0.9	0.4873
13:97920884:A:G	50	98	0.86	0.04993
13:97921098:G:C	50	100	0.91	0.04466
13:97921649:G:C	50	100	0.92	0.02215
13:97921779:C:T	50	98	0.98	0.04067
13:97921997:A:G	50	98	0.95	0.4913
13:97922389:C:A	50	100	0.97	0.175
13:97922622:T:A	50	100	0.99	0.01761
13:97922652:C:T	50	96	0.98	0.04049
13:97922673:T:C	50	96	0.95	0.411
13:97922979:C:T	50	100	0.9	0.06028
13:97923157:G:A	50	100	0.99	0.01779
13:97923589:C:T	50	98	0.96	0.3509
13:97923704:T:C	50	100	0.94	0.07171
13:97923714:A:C	50	100	0.9	0.02269
13:97923740:C:T	50	98	0.98	0.03123
13:97923798:G:A	50	98	0.96	0.4659
13:97924286:A:G	50	100	0.97	0.06245
13:97924437:A:G	50	98	0.97	0.4459
13:97924826:A:G	50	96	0.96	0.4521
13:97924890:C:T	50	100	0.99	0.02233
13:97925296:C:T	50	100	0.83	0.04684
13:97925297:A:G	50	96	0.96	0.4566
13:97925329:C:T	50	100	0.99	0.02233
13:97926034:T:C	50	100	0.99	0.02233
13:97926103:G:A	50	100	0.97	0.02052
13:97926196:C:T	50	100	0.95	0.1222
13:97927381:G:A	50	94	0.66	0.02342
13:97927452:T:C	50	98	0.98	0.01888
13:97927738:C:T	50	98	0.95	0.01561
13:97927816:G:T	50	98	0.82	0.05719
13:97927882:T:C	50	98	0.92	0.07553
13:97927891:G:A	50	98	0.93	0.1678
13:97928075:C:T	50	98	0.78	0.01507
13:97928219:T:G	50	100	0.94	0.02996
13:97928302:C:A	49	95.9	0.97	0.05901
13:97928413:C:T	50	100	0.98	0.02687
13:97928416:C:A	50	100	0.99	0.0158
13:97928469:G:A	50	100	0.98	0.02669
13:97928612:T:C	50	92	0.91	0.2239
13:97928814:G:A	50	98	0.93	0.01852
13:97929552:T:G	50	96	0.88	0.03922
13:97929769:G:A	50	100	0.97	0.02651
13:97929900:T:C	50	100	0.99	0.03068
13:97930047:A:G	50	100	0.9	0.01126
13:97930588:A:T	50	98	0.98	0.05047
13:97930976:C:G	50	100	0.91	0.05392
13:97931126:C:T	50	98	0.94	0.3624
13:97931551:T:A	49	100	0.97	0.06209
13:97931798:T:A	50	98	0.95	0.354
13:97933089:A:G	50	96	1	0.01761
13:97933249:C:T	50	96	1	0.01743
13:97934549:A:G	50	100	1	0.03014
13:97934596:G:C	50	100	0.92	0.05174
13:97934776:G:A	50	100	0.96	0.01198
13:97935281:T:C	50	100	0.92	0.02814
13:97935547:T:C	50	100	0.9	0.01507
13:97935582:G:T	50	100	1	0.02977
13:97935696:A:G	50	98	0.95	0.376
13:97936489:T:C	50	98	0.94	0.06826
13:97936716:C:T	50	98	1	0.01561
13:97937588:G:A	50	100	0.94	0.1438
13:97938722:G:A	50	100	1	0.02923
13:97938767:G:A	50	96	0.9	0.04521
13:97938831:G:A	50	100	1	0.02905
13:97939862:A:G	50	100	1	0.02977
13:97941277:G:C	50	96	1	0.02033
13:97941496:G:A	50	100	0.93	0.02233
13:97941898:C:T	50	100	0.88	0.01271
13:97941968:A:G	47	100	0.78	0.02233
13:97942079:C:A	50	100	1	0.03014
13:97942169:C:A	50	100	0.88	0.0167
13:97942173:A:G	50	100	0.95	0.01362
13:97942338:G:A	50	98	1	0.01997
13:97942451:G:T	50	100	0.95	0.0216
13:97942721:C:G	50	100	0.77	0.06028
13:97942762:G:A	50	100	0.78	0.02288
13:97942991:G:A	50	98	0.95	0.2654
13:97943560:G:A	50	98	0.96	0.01761
13:97943684:T:C	50	100	0.62	0.01543
13:97943711:T:A	50	96	0.92	0.03286
13:97944769:G:A	50	98	0.97	0.01543
13:97945417:T:G	50	94	0.98	0.1322
13:97945648:T:C	50	100	0.93	0.05773
13:97945725:G:A	50	100	0.99	0.03014
13:97945760:A:G	50	98	0.98	0.0167
13:97945801:C:G	50	100	0.98	0.07044
13:97946033:T:C	50	94	0.98	0.02596
13:97946229:C:T	50	98	0.97	0.01525
13:97946282:T:G	50	94	0.98	0.02596
13:97946380:T:C	50	94	0.97	0.2013
13:97946777:T:C	49	98	0.98	0.02723
13:97946817:G:A	49	98	0.98	0.02723
13:97947285:A:G	50	96	0.97	0.2611
13:97947891:G:A	50	98	0.95	0.02124
13:97948708:A:G	50	98	0.91	0.02106
13:97948727:A:T	50	98	0.87	0.02124
13:97948786:A:C	50	94	0.94	0.1656
13:97949254:C:T	50	100	0.83	0.02741
13:97949547:G:A	50	96	0.94	0.01797
13:97949939:T:C	50	100	0.96	0.06264
13:97950054:G:A	50	100	0.97	0.02923
13:97950352:C:T	50	100	0.85	0.02088
13:97951261:C:T	50	100	0.97	0.0256
13:97951512:A:T	50	98	0.94	0.1558
13:97951724:G:A	50	100	0.95	0.01779
13:97951915:T:C	50	98	0.96	0.1077
13:97951950:A:G	50	100	1	0.01017
13:97951990:A:G	50	100	0.94	0.01271
13:97952058:A:C	50	100	0.99	0.01144
13:97952128:G:A	50	96	0.92	0.2311
13:97952143:T:C	50	98	0.81	0.02415
13:97952175:G:A	50	100	0.84	0.02669
13:97952185:T:C	50	100	0.82	0.0167
13:97952202:G:A	50	92	0.86	0.08479
13:97952209:T:G	50	86	0.89	0.1389
13:97952216:T:C	50	96	0.86	0.02251
13:97952249:T:C	50	98	0.71	0.01344
13:97952273:G:A	50	84	0.88	0.2124
13:97952352:T:C	50	98	0.94	0.1654
13:97952373:A:C	50	98	0.96	0.1632
13:97952748:T:C	50	100	0.85	0.01816
13:97953514:A:C	50	100	0.63	0.01071
13:97953639:G:A	50	100	0.97	0.01852
13:97954348:G:A	50	100	0.99	0.02451
13:97954502:T:C	50	98	0.98	0.09441
13:97954526:G:A	50	100	0.98	0.03232
13:97954852:T:A	50	100	0.96	0.03177
13:97956856:G:A	50	100	0.99	0.01198
13:97958246:C:T	50	100	1	0.02778
13:97958305:A:G	50	100	0.99	0.01235
13:97958578:T:C	50	100	0.99	0.01325
13:97958852:A:G	50	100	0.99	0.3962
13:97958950:T:C	50	100	1	0.01707
13:97959722:G:T	50	100	1	0.0118
13:97959773:T:A	50	98	1	0.07062
13:97959909:G:A	50	100	1	0.0207
13:97960236:G:A	50	100	0.95	0.02251
13:97960429:G:A	50	98	1	0.07062
13:97960495:T:C	50	100	0.98	0.01235
13:97960706:G:A	50	98	0.9	0.01979
13:97960902:T:C	50	100	1	0.03159
13:97961571:C:T	50	100	0.99	0.0207
13:97961998:G:A	50	100	0.99	0.0158
13:97962050:A:T	50	100	0.99	0.01307
13:97962696:G:A	50	100	0.96	0.01144
13:97963402:G:A	50	100	1	0.03068
13:97963451:T:C	50	100	1	0.3958
13:97963663:C:T	50	100	0.98	0.0236
13:97964509:G:T	49	100	1	0.03068
13:97964651:G:A	50	100	1	0.3335
13:97965189:G:T	50	100	0.99	0.01216
13:97965304:C:G	50	100	1	0.2952
13:97965497:T:C	50	100	0.98	0.05574
13:97966057:C:G	50	100	1	0.3273
13:97966261:T:A	50	100	0.99	0.03232
13:97966355:C:A	50	100	0.66	0.01471
13:97966404:G:A	50	100	0.9	0.02197
13:97966573:T:C	50	100	0.99	0.01053
13:97966852:A:G	50	100	0.99	0.01089
13:97966992:C:T	50	98	1	0.02505
13:97967921:G:A	50	100	1	0.03068
13:97968554:G:A	50	100	0.78	0.01834
13:97968798:C:A	50	100	1	0.03068
13:97969267:T:C	50	100	1	0.396
13:97969398:G:A	50	100	1	0.02487
13:97969686:C:T	50	100	1	0.03068
13:97969933:A:C	50	100	1	0.3273
13:97970448:G:A	50	100	1	0.03159
13:97970619:G:A	50	100	0.98	0.0236
13:97970754:C:T	50	100	0.92	0.02487
13:97970895:T:G	50	98	0.92	0.02088
13:97971684:C:G	50	100	1	0.01943
13:97972355:G:A	50	100	1	0.01071
13:97973795:T:C	50	100	0.99	0.02941
13:97974234:T:C	50	100	1	0.4526
13:97974433:A:C	50	100	1	0.01071
13:97974740:T:C	50	100	0.99	0.0207
13:97975259:G:C	48	100	1	0.01216
13:97975862:C:G	50	100	1	0.4526
13:97975921:G:C	50	100	0.97	0.01797
13:97975951:C:G	50	100	1	0.01943
13:97976127:A:G	50	100	1	0.01071
13:97976297:C:A	49	100	0.8	0.01489
13:97976360:T:C	50	100	1	0.0561
13:97977080:G:C	50	100	1	0.4018
13:97977608:A:C	50	100	1	0.02415
13:97977737:T:G	50	100	1	0.4519
13:97977859:G:A	49	100	0.99	0.03214
13:97978301:A:G	50	100	0.94	0.0138
13:97978317:C:T	50	100	0.83	0.02487
13:97978788:C:T	50	100	1	0.4553
13:97978815:A:G	50	100	0.95	0.02142
13:97978882:T:C	50	100	1	0.02469
13:97979724:G:A	50	100	1	0.05483
13:97980095:A:G	50	100	1	0.4
13:97980217:T:C	50	100	0.98	0.02959
13:97981111:C:T	50	100	1	0.01452
13:97981113:C:G	50	98	0.82	0.02869
13:97982318:T:A	50	100	1	0.329
13:97983015:C:T	50	100	1	0.01071
13:97984065:G:A	48	100	1	0.01071
13:97984481:G:A	50	100	1	0.4548
13:97984556:G:C	50	100	1	0.01071
13:97985035:G:A	50	100	1	0.01071
13:97985677:T:A	50	100	0.99	0.2714
13:97986360:A:T	50	92	0.96	0.4913
13:97986362:T:A	50	100	0.87	0.0167
13:97986593:G:C	50	100	1	0.01289
13:97987244:A:G	50	100	1	0.3998
13:97987633:C:G	50	90	0.87	0.06772
13:97988064:C:T	50	94	0.95	0.3161
13:97988132:A:G	50	100	1	0.3994
13:97988154:A:C	50	100	0.99	0.02451
13:97988680:C:T	50	100	0.88	0.03486
13:97989323:A:T	50	100	1	0.2952
13:97989460:A:G	50	100	1	0.05465
13:97989736:T:C	50	100	1	0.01053
13:97991440:G:A	50	100	1	0.0305
13:97991464:G:A	50	100	0.98	0.01688
13:97992085:C:A	50	100	1	0.3958
13:97992394:G:A	50	100	1	0.3994
13:97992999:A:G	50	100	1	0.05501
13:97993326:G:A	50	100	1	0.3275
13:97993486:T:C	50	100	0.99	0.01797
13:97993562:A:G	50	100	1	0.02378
13:97993601:A:G	50	100	1	0.3787
13:97993619:C:G	50	100	1	0.02052
13:97993852:T:A	50	100	1	0.293
13:97994167:A:G	50	100	1	0.05483
13:97994183:C:T	50	100	1	0.2952
13:97994858:G:A	50	100	0.99	0.2711
13:97995012:G:A	50	100	1	0.01852
13:97995157:T:G	50	100	0.92	0.01416
13:97995190:T:G	50	94	0.87	0.1265
13:97995241:T:C	50	100	0.98	0.1113
13:97995484:G:A	50	96	0.77	0.04285
13:97995552:A:G	50	100	1	0.3785
13:97995687:A:G	50	100	0.99	0.2716
13:97995734:A:G	50	100	1	0.05501
13:97995979:A:G	50	100	1	0.01053
13:97996641:C:G	50	100	0.99	0.02596
13:97996751:C:T	50	100	0.99	0.01979
13:97997024:A:G	50	98	0.78	0.0216
13:97997486:A:C	50	100	1	0.05501
13:97997770:G:T	50	100	0.99	0.4003
13:97997847:A:G	50	100	0.95	0.01216
13:97997945:T:C	50	100	1	0.05519
13:97998175:C:G	50	100	0.99	0.02106
13:97998222:G:A	50	100	1	0.2947
13:97998363:A:G	50	100	1	0.02052
13:97999108:G:A	50	100	0.99	0.05447
13:97999281:A:G	50	100	1	0.03068
13:97999370:A:C	50	100	0.99	0.01035
13:97999381:G:A	50	100	1	0.0305
13:98000059:C:T	50	100	1	0.03068
13:98000088:T:C	50	100	0.99	0.02088
13:98000099:A:G	50	100	1	0.341
13:98000224:G:A	50	100	1	0.01071
13:98000227:G:C	50	100	0.99	0.02088
13:98000329:T:C	50	100	1	0.03395
13:98001174:A:G	50	98	0.9	0.01017
13:98001881:T:C	50	100	1	0.0305
13:98001944:G:A	50	100	0.99	0.01035
13:98002218:C:T	50	100	0.85	0.01416
13:98002354:T:C	50	100	1	0.05483
13:98002421:G:A	50	100	0.93	0.0423
13:98003126:A:G	50	100	0.99	0.01688
13:98003174:G:C	50	100	1	0.0207
13:98003228:A:C	50	98	0.91	0.03994
13:98003266:A:G	50	100	1	0.03141
13:98003572:C:T	50	100	1	0.03068
13:98004073:T:C	50	100	1	0.02397
13:98004330:T:C	50	98	0.91	0.04648
13:98005158:A:C	50	100	1	0.01271
13:98005173:A:G	50	100	1	0.4539
13:98005187:G:A	50	100	0.99	0.02378
13:98005305:C:G	50	100	0.99	0.01035
13:98005338:A:G	50	100	0.99	0.01035
13:98005594:C:T	50	96	0.98	0.05265
13:98006104:G:A	50	100	1	0.3954
13:98006674:T:A	50	100	1	0.3816
13:98006902:A:G	50	98	0.99	0.2712
13:98007268:G:C	50	100	1	0.02052
13:98007630:A:G	50	100	0.98	0.02941
13:98007646:A:G	50	100	1	0.02469
13:98008606:C:T	50	100	0.92	0.02687
13:98008684:A:G	50	98	0.9	0.03976
13:98009405:T:C	50	100	1	0.03468
13:98010510:A:G	50	100	0.99	0.02433
13:98010878:T:G	50	100	1	0.02397
13:98010956:T:C	50	100	0.76	0.02832
13:98011273:T:G	50	100	0.94	0.02614
13:98011376:C:T	50	96	0.99	0.1436
13:98011647:C:T	50	100	1	0.05428
13:98011655:C:T	50	100	1	0.01834
13:98011932:C:G	50	100	0.68	0.01017
13:98012869:C:A	50	100	0.99	0.0207
13:98013363:G:C	50	100	1	0.02378
13:98014295:T:C	50	98	0.99	0.4504
13:98014945:C:T	50	100	0.98	0.02542
13:98015064:T:G	50	100	1	0.03922
13:98017213:C:T	50	100	0.9	0.01834
13:98017284:C:G	50	98	0.8	0.01162
13:98017311:T:C	50	100	1	0.03958
13:98017502:G:C	50	98	1	0.09441
13:98017601:C:T	50	100	0.98	0.47
13:98017824:A:C	50	100	1	0.0138
13:98018387:G:C	50	100	0.99	0.425
13:98018634:G:A	50	100	1	0.02397
13:98019830:C:T	50	100	1	0.03395
13:98020127:G:T	50	100	0.99	0.3965
13:98020233:T:C	50	100	0.9	0.01816
13:98021697:C:T	50	98	0.76	0.02052
13:98023387:C:A	50	100	1	0.02542
13:98023697:A:G	50	100	0.99	0.3279
13:98024485:A:G	50	100	0.94	0.01997
13:98024793:A:T	50	100	1	0.01089
13:98024801:C:T	50	100	0.94	0.02596
13:98024811:T:G	50	100	1	0.02433
13:98024941:T:C	50	100	1	0.05519
13:98025247:C:T	50	100	1	0.01071
13:98025254:T:A	50	100	1	0.02378
13:98025474:T:C	50	98	0.99	0.05828
13:98025495:G:A	50	100	1	0.03068
13:98025585:T:A	50	100	1	0.03123
13:98025657:T:C	50	100	1	0.3807
13:98025660:T:G	50	100	0.99	0.02433
13:98025776:A:C	50	98	0.98	0.0955
13:98026047:G:A	50	100	1	0.0207
13:98026430:T:A	50	100	0.99	0.4446
13:98026907:T:C	50	100	1	0.03395
13:98027302:T:A	50	100	1	0.02415
13:98028103:A:C	50	100	1	0.03214
13:98028408:G:A	50	100	0.98	0.4016
13:98028433:G:A	50	100	1	0.03123
13:98028742:G:A	49	100	1	0.03086
13:98028932:C:G	50	100	0.99	0.2927
13:98029669:G:A	50	96	0.97	0.2547
13:98029673:C:T	50	98	0.93	0.02977
13:98029699:A:G	49	95.9	0.97	0.1855
13:98029700:G:A	49	93.9	0.97	0.185
13:98029713:T:C	49	100	0.98	0.01017
13:98029719:A:G	49	98	0.93	0.08152
13:98029768:G:A	50	100	0.81	0.02633
13:98029771:A:G	49	93.9	0.94	0.3682
13:98029779:A:G	50	96	0.97	0.02596
13:98029794:T:C	50	98	0.93	0.02505
13:98029800:C:G	50	98	0.96	0.2879
13:98029867:A:C	50	100	0.92	0.0719
13:98029870:A:C	50	98	0.96	0.4332
13:98029893:A:G	50	98	0.94	0.04793
13:98030277:A:G	50	98	0.91	0.04575
13:98030285:T:C	50	100	0.86	0.01035
13:98030562:A:T	50	100	0.97	0.01543
13:98031000:A:G	50	100	0.95	0.08061
13:98031066:C:T	50	100	0.66	0.01271
13:98031584:C:A	50	96	0.75	0.0354
13:98031800:G:A	50	98	0.98	0.228
13:98032017:G:A	50	100	1	0.01452
13:98032021:C:T	50	100	0.96	0.08152
13:98032053:G:A	49	98	0.98	0.228
13:98032826:C:T	50	100	0.99	0.1053
13:98032834:T:A	50	98	0.98	0.3693
13:98033061:G:C	50	100	1	0.01053
13:98034123:C:G	50	100	0.99	0.209
13:98034328:T:C	50	98	0.98	0.3827
13:98034555:C:T	50	100	0.99	0.142
13:98034621:G:A	50	100	1	0.01452
13:98034673:G:A	50	100	0.99	0.1423
13:98034762:T:C	50	100	0.99	0.209
13:98034836:A:C	50	98	0.99	0.3794
13:98034971:G:A	50	100	0.99	0.2073
13:98035070:G:A	50	100	0.98	0.07426
13:98035499:C:T	50	98	0.96	0.2362
13:98035574:A:G	50	100	0.99	0.2062
13:98035622:G:A	50	100	0.97	0.07498
13:98035982:G:A	50	98	0.96	0.236
13:98036399:A:G	50	98	0.98	0.2066
13:98036690:A:G	50	98	0.98	0.38
13:98036732:G:C	50	98	0.98	0.207
13:98036837:G:A	50	100	1	0.01434
13:98036869:C:T	50	98	0.96	0.1249
13:98036899:G:A	50	100	0.98	0.01543
13:98037117:C:G	50	98	0.98	0.3785
13:98037325:T:G	50	94	0.99	0.1411
13:98037588:G:A	50	100	0.98	0.01816
13:98037629:C:T	50	100	1	0.03195
13:98037898:G:C	50	100	0.99	0.08261
13:98038420:C:T	50	100	0.96	0.01543
13:98038799:G:C	50	100	0.99	0.08115
13:98038994:A:T	50	100	0.97	0.2073
13:98039026:A:C	50	96	0.92	0.4408
13:98039116:T:C	50	100	0.97	0.2117
13:98039346:G:C	50	98	0.97	0.1868
13:98039627:A:G	50	90	0.92	0.2852
13:98039782:G:T	50	98	0.86	0.07607
13:98039930:T:C	50	100	1	0.01107
13:98039949:A:G	50	96	0.96	0.1698
13:98040135:G:A	50	96	0.9	0.4955
13:98040238:A:G	50	100	1	0.01852
13:98040396:T:C	49	98	0.96	0.1144
13:98040640:G:A	50	100	1	0.01507
13:98041309:G:A	50	100	0.99	0.02542
13:98041639:C:T	50	100	0.85	0.01688
13:98042005:G:A	50	92	0.71	0.01834
13:98042571:G:C	50	98	0.98	0.03577
13:98042633:G:A	49	95.9	0.89	0.08261
13:98042772:G:T	49	100	0.96	0.01126
13:98043064:C:T	50	100	1	0.01543
13:98043113:T:C	50	100	0.97	0.01743
13:98043138:A:T	50	100	1	0.01543
13:98043157:A:G	50	100	1	0.06064
13:98043216:C:T	50	98	0.95	0.05447
13:98043297:G:T	50	100	1	0.01543
13:98043446:A:G	50	100	0.91	0.01289
13:98043475:G:A	50	100	0.99	0.0118
13:98043568:A:G	50	100	1	0.01543
13:98043569:T:C	50	100	1	0.01543
13:98043713:G:A	50	98	0.95	0.0541
13:98043743:C:T	50	100	0.99	0.0118
13:98043951:C:T	50	98	0.95	0.1393
13:98043981:T:C	50	100	1	0.01543
13:98044503:T:C	50	100	0.99	0.01198
13:98044681:G:T	50	98	0.99	0.01017
13:98044759:C:G	50	98	0.95	0.05628
13:98044843:T:C	50	100	0.98	0.03105
13:98044924:C:T	50	100	0.94	0.01598
13:98045043:G:A	50	98	0.95	0.05428
13:98045153:C:T	50	98	0.86	0.05229
13:98045155:A:G	50	100	1	0.01507
13:98045339:C:T	50	100	0.99	0.03304
13:98045401:C:A	50	100	0.9	0.01271
13:98045676:C:G	50	100	0.98	0.02433
13:98045832:C:A	50	96	0.79	0.01416
13:98045949:A:G	50	94	0.93	0.2409
13:98045966:G:A	50	100	0.97	0.02542
13:98046153:T:C	49	91.8	0.94	0.4446
13:98046199:C:T	50	98	0.95	0.04829
13:98046236:G:A	50	98	0.89	0.06227
13:98046668:A:G	50	100	0.99	0.01434
13:98046941:A:G	50	100	0.99	0.01434
13:98046963:C:T	50	100	1	0.0118
13:98047047:C:T	44	97.7	0.91	0.02778
13:98047075:T:A	43	88.4	0.92	0.3615
13:98047153:C:T	50	98	0.81	0.02524
13:98047231:C:G	50	100	0.99	0.01434
13:98047594:T:C	50	100	0.98	0.01452
13:98047674:A:G	50	100	0.99	0.01434
13:98047722:C:T	50	100	0.99	0.01471
13:98047748:C:A	50	100	0.99	0.01434
13:98047786:A:G	50	100	1	0.01017
13:98047922:C:T	50	98	0.87	0.01289
13:98047959:A:G	50	100	1	0.01434
13:98048072:T:A	50	100	0.99	0.03377
13:98048188:G:C	50	100	1	0.01434
13:98048363:A:G	50	100	0.98	0.1445
13:98048400:T:C	50	100	1	0.01434
13:98048820:C:A	50	92	0.91	0.1245
13:98049751:G:C	50	96	0.95	0.2682
13:98049808:C:A	50	96	0.95	0.2682
13:98050241:C:G	50	100	0.86	0.01779
13:98050623:C:T	50	100	1	0.03322
13:98050782:C:T	50	100	1	0.01888
13:98050784:T:C	50	100	1	0.01434
13:98050805:T:C	50	100	1	0.01434
13:98051230:G:A	49	98	0.96	0.04793
13:98051523:C:A	50	100	1	0.01452
13:98051897:A:T	50	100	1	0.01434
13:98051928:A:G	50	100	1	0.01452
13:98052085:C:T	50	100	0.86	0.01779
13:98052426:C:T	50	100	0.86	0.01779
13:98052481:T:C	50	96	0.96	0.2674
13:98052514:C:G	50	100	1	0.01434
13:98052720:C:G	50	100	1	0.01434
13:98053206:T:A	50	94	0.97	0.04648
13:98053251:T:G	50	100	1	0.0187
13:98053386:C:T	50	100	0.98	0.01452
13:98054138:T:G	50	100	0.98	0.02814
13:98054255:C:T	50	100	1	0.01652
13:98054290:A:G	50	100	1	0.01616
13:98054381:A:G	50	100	0.91	0.02505
13:98054396:A:C	50	98	0.98	0.05011
13:98054495:G:A	50	100	0.98	0.01107
13:98054548:G:A	50	100	0.99	0.1209
13:98054779:C:T	50	100	0.99	0.02832
13:98054863:C:T	50	100	1	0.0167
13:98055138:C:T	50	100	1	0.01616
13:98055289:G:T	50	100	0.98	0.01797
13:98055601:A:G	50	100	1	0.01053
13:98055668:G:C	50	100	1	0.04248
13:98055814:G:A	50	100	1	0.01053
13:98055821:T:C	50	100	1	0.04212
13:98056285:G:A	50	100	1	0.01725
13:98056562:T:C	50	100	0.97	0.01053
13:98056797:C:T	50	98	0.98	0.05011
13:98056888:A:C	50	100	0.84	0.01434
13:98057338:T:A	50	98	0.96	0.3126
13:98057452:A:G	50	96	0.96	0.3618
13:98057479:T:A	50	98	0.99	0.2941
13:98057687:T:C	50	98	0.99	0.3046
13:98058093:T:C	50	100	0.96	0.01053
13:98058202:C:T	50	100	1	0.01507
13:98058205:G:A	50	100	0.98	0.01053
13:98058270:C:T	50	100	1	0.01634
13:98058309:C:T	50	100	0.99	0.1086
13:98058418:A:G	50	100	0.96	0.4168
13:98058787:A:T	50	98	0.78	0.01307
13:98058789:A:T	50	98	0.94	0.06245
13:98058791:T:A	48	95.8	0.98	0.2211
13:98058793:T:A	50	100	0.97	0.01053
13:98058863:G:A	50	100	0.98	0.01053
13:98058950:A:T	50	100	0.96	0.08152
13:98058951:A:T	50	100	1	0.01616
13:98058979:G:A	50	98	0.99	0.2102
13:98059101:A:G	49	100	0.96	0.3282
13:98059122:A:T	49	93.9	0.86	0.01924
13:98059128:T:A	48	77.1	0.79	0.313
13:98059162:G:A	50	100	0.97	0.07008
13:98059291:T:C	50	96	0.99	0.2447
13:98059843:C:A	50	100	0.96	0.01053
13:98060195:G:A	50	100	1	0.01598
13:98060219:T:C	50	100	0.96	0.01053
13:98060341:A:G	50	100	0.79	0.01344
13:98060393:G:C	50	100	1	0.01525
13:98060915:G:A	50	100	0.99	0.2015
13:98061033:T:C	50	100	0.97	0.2122
13:98061328:C:G	50	98	0.97	0.0492
13:98061401:T:C	50	100	0.97	0.01507
13:98062003:G:A	50	100	0.99	0.1701
13:98062418:C:A	50	100	0.96	0.01035
13:98062589:A:G	50	100	1	0.03105
13:98062693:T:A	49	95.9	0.99	0.2191
13:98062888:T:G	50	100	1	0.03105
13:98062930:C:T	50	100	0.98	0.142
13:98062991:G:A	50	100	1	0.03105
13:98063701:G:T	34	85.3	0.98	0.2188
13:98063773:T:C	46	87	0.99	0.2193
13:98063778:G:A	47	80.9	0.98	0.1939
13:98063833:T:C	41	75.6	0.99	0.2505
13:98063840:A:G	38	84.2	0.98	0.2424
13:98063885:C:T	49	85.7	0.98	0.2139
13:98063886:T:G	47	87.2	0.98	0.2139
13:98063920:A:G	50	96	0.98	0.219
13:98063931:G:A	49	100	1	0.03105
13:98064117:G:C	50	94	0.95	0.2874
13:98064461:C:T	50	98	0.98	0.2164
13:98064870:A:G	47	97.9	0.89	0.1006
13:98064975:G:A	46	93.5	0.94	0.02996
13:98064984:G:C	45	93.3	0.99	0.02996
13:98064985:G:A	45	93.3	0.99	0.02996
13:98065022:C:T	48	93.8	0.83	0.05174
13:98065175:C:G	50	100	0.87	0.02015
13:98065332:A:G	50	100	0.77	0.02306
13:98065666:G:A	50	100	0.91	0.02179
13:98065907:T:C	50	100	0.74	0.03794
13:98066100:T:G	48	97.9	0.83	0.01924
13:98066284:G:T	49	100	0.89	0.01198
13:98066408:T:C	50	100	0.8	0.01598
13:98067044:A:G	50	100	0.96	0.4562
13:98067147:G:T	50	100	0.95	0.02524
13:98067148:G:T	50	100	0.95	0.02524
13:98067394:G:A	50	100	0.94	0.01598
13:98067500:A:C	50	100	0.89	0.01598
13:98067675:G:A	50	100	0.99	0.01525
13:98067851:G:A	50	100	0.98	0.4479
13:98068182:A:G	50	100	0.98	0.4546
13:98068571:T:A	50	100	0.99	0.4542
13:98068632:T:A	50	100	0.98	0.4544
13:98068751:A:C	50	98	0.88	0.04012
13:98068954:G:C	49	100	0.96	0.1244
13:98068983:C:T	47	97.9	0.98	0.1376
13:98069392:T:A	50	100	1	0.01543
13:98069820:A:G	50	100	0.95	0.07062
13:98069874:C:A	50	100	0.99	0.02342
13:98069897:C:T	50	100	0.97	0.0866
13:98069999:A:G	50	100	1	0.01525
13:98070066:C:G	50	100	0.99	0.2536
13:98070094:A:G	50	100	1	0.1511
13:98070211:A:C	50	100	0.97	0.04049
13:98070352:C:A	50	100	0.99	0.2593
13:98070466:T:C	50	100	0.99	0.3321
13:98070534:T:G	50	100	1	0.01543
13:98070805:C:G	50	100	0.98	0.1227
13:98070822:C:T	50	98	0.9	0.04484
13:98071013:G:C	50	100	0.99	0.3321
13:98071051:C:A	50	98	0.98	0.1781
13:98071228:A:G	50	100	0.9	0.04049
13:98071595:T:G	50	100	0.99	0.4078
13:98071602:C:A	50	100	0.9	0.02015
13:98072351:G:A	50	100	0.98	0.1182
13:98072402:G:C	50	100	0.99	0.4078
13:98072573:T:C	50	100	0.9	0.01707
13:98072665:C:G	50	100	0.9	0.02015
13:98072739:T:G	50	98	0.99	0.2761
13:98073399:T:G	50	100	0.99	0.3317
13:98073464:T:C	50	100	0.99	0.2927
13:98073698:C:T	50	100	0.98	0.1178
13:98073699:A:G	50	100	0.99	0.2925
13:98073834:A:G	50	100	0.99	0.3317
13:98073840:T:A	50	100	0.98	0.03922
13:98073891:T:G	50	100	0.99	0.3317
13:98073945:G:A	50	100	1	0.2594
13:98073987:T:G	50	100	0.65	0.01126
13:98073999:T:C	50	100	0.97	0.01525
13:98074798:A:G	50	100	1	0.2925
13:98074848:C:T	50	100	0.99	0.4076
13:98075216:A:C	50	100	1	0.2594
13:98075438:C:T	50	100	0.98	0.2066
13:98075549:G:A	50	100	1	0.3484
13:98075679:C:T	50	100	0.98	0.07298
13:98075743:T:G	50	100	1	0.3092
13:98075816:T:C	50	100	1	0.01543
13:98075887:A:G	50	100	0.97	0.01525
13:98076181:T:A	50	100	1	0.3092
13:98076296:C:A	50	100	0.99	0.2502
13:98076330:C:T	50	100	1	0.01543
13:98076368:G:A	50	100	1	0.2573
13:98076399:C:T	50	100	0.94	0.0167
13:98076414:C:T	50	100	1	0.01071
13:98076502:G:A	50	100	1	0.2573
13:98076515:A:G	50	100	1	0.3092
13:98076605:C:G	50	100	1	0.2745
13:98076617:G:A	50	100	1	0.03903
13:98076639:G:A	50	100	0.76	0.01543
13:98076662:C:T	50	100	1	0.01834
13:98076795:C:T	50	100	1	0.01071
13:98076796:G:C	50	100	1	0.03903
13:98076892:C:G	50	100	1	0.3484
13:98076960:C:T	50	100	1	0.2594
13:98077039:T:C	50	100	1	0.2747
13:98077145:T:A	50	100	1	0.2222
13:98077153:G:T	50	100	1	0.2222
13:98077323:C:T	50	100	1	0.3914
13:98077493:G:T	50	100	0.98	0.08678
13:98077603:C:A	50	100	1	0.3484
13:98077609:C:T	49	100	0.97	0.1049
13:98077724:A:C	50	100	1	0.2747
13:98077741:A:G	50	100	0.98	0.01725
13:98077972:T:C	50	98	0.99	0.3094
13:98078106:T:C	50	100	0.98	0.1224
13:98078329:C:T	50	100	1	0.3484
13:98078474:A:G	50	100	0.99	0.3094
13:98078752:G:A	50	100	1	0.2574
13:98079077:C:A	49	100	0.99	0.3094
13:98079114:T:C	50	100	0.99	0.02415
13:98079137:G:A	50	100	1	0.1939
13:98079369:C:G	50	100	1	0.01525
13:98079386:T:C	50	100	0.99	0.3095
13:98079490:A:G	50	100	0.99	0.3097
13:98079655:A:G	50	100	0.96	0.06718
13:98079740:C:T	50	98	1	0.376
13:98079803:G:A	50	100	1	0.01543
13:98079968:G:A	50	100	0.99	0.2529
13:98080065:C:T	50	100	0.97	0.08696
13:98080112:G:A	50	100	1	0.03903
13:98080197:G:C	50	98	0.86	0.02015
13:98080468:G:A	49	100	1	0.03885
13:98080595:G:A	50	100	1	0.2729
13:98080749:A:G	50	100	1	0.1541
13:98081166:A:G	50	100	1	0.1541
13:98081341:C:T	50	100	0.99	0.3486
13:98081570:C:T	50	100	1	0.03885
13:98081696:T:C	50	100	1	0.2752
13:98081842:T:C	50	100	0.99	0.3094
13:98081952:C:T	50	100	0.97	0.08678
13:98082273:A:G	49	98	0.99	0.1786
13:98082355:G:A	50	100	0.99	0.2371
13:98082498:A:T	50	100	0.96	0.06826
13:98082579:A:G	50	100	0.99	0.2502
13:98082596:A:C	50	100	1	0.01525
13:98082614:G:T	50	100	0.98	0.08406
13:98082698:G:A	50	100	0.99	0.3094
13:98082707:A:C	50	98	0.99	0.3488
13:98082771:C:T	50	100	1	0.0236
13:98082868:C:T	50	100	0.87	0.01235
13:98082875:C:T	50	100	0.98	0.08733
13:98083299:A:G	50	100	1	0.3731
13:98083336:A:T	50	100	1	0.01489
13:98083571:T:C	50	100	1	0.3299
13:98083741:C:T	50	98	1	0.4118
13:98083766:G:C	50	100	1	0.03903
13:98084249:T:C	50	100	1	0.3689
13:98084359:C:T	49	100	1	0.3689
13:98084545:C:T	50	100	1	0.03885
13:98084869:T:C	50	100	1	0.1658
13:98085250:A:G	50	100	0.99	0.0236
13:98085370:A:G	50	100	0.85	0.01688
13:98085529:G:C	50	100	1	0.01543
13:98085868:C:T	50	100	1	0.1897
13:98085876:G:C	50	100	1	0.3301
13:98085976:A:C	50	100	1	0.3301
13:98086112:C:T	50	100	1	0.03885
13:98086161:G:A	50	100	1	0.2643
13:98086233:A:G	50	100	1	0.01543
13:98086289:C:T	50	100	1	0.2642
13:98086414:C:A	50	100	1	0.3689
13:98086511:C:A	50	100	1	0.3689
13:98086551:G:T	49	100	0.82	0.05955
13:98086663:G:A	50	100	1	0.01525
13:98086924:T:C	50	92	0.63	0.0167
13:98086932:T:C	50	94	0.98	0.1841
13:98086943:A:T	49	95.9	0.98	0.4864
13:98086981:G:C	50	100	1	0.01525
13:98087019:A:G	50	100	1	0.3301
13:98087089:T:C	50	100	1	0.01489
13:98087219:G:A	50	100	1	0.2642
13:98087222:A:G	50	100	0.97	0.07298
13:98087276:G:A	50	100	1	0.01235
13:98087447:C:A	50	100	1	0.03867
13:98087449:C:T	50	98	1	0.02324
13:98087468:G:A	50	100	1	0.01525
13:98087510:T:C	50	100	1	0.3488
13:98087664:A:G	50	100	0.99	0.3678
13:98087678:C:G	50	100	1	0.2658
13:98087906:A:T	50	100	1	0.04267
13:98088035:C:G	50	100	1	0.03885
13:98088076:A:C	50	100	1	0.03867
13:98088138:G:T	50	100	1	0.03867
13:98088202:A:T	50	100	1	0.03867
13:98088249:G:T	50	100	1	0.01543
13:98088342:C:A	50	100	1	0.03867
13:98088370:A:G	50	100	1	0.2654
13:98088449:G:A	50	100	0.99	0.2426
13:98088835:G:A	50	100	1	0.3157
13:98088877:A:T	50	98	0.97	0.2248
13:98088924:T:G	50	98	0.99	0.2889
13:98088926:T:G	50	98	0.99	0.3321
13:98088928:T:G	50	96	0.97	0.4817
13:98088948:A:G	50	100	0.99	0.1423
13:98088957:A:G	50	100	1	0.03849
13:98089048:G:A	50	100	1	0.03849
13:98089059:C:T	50	100	1	0.4535
13:98089127:C:T	50	100	1	0.03849
13:98089164:A:C	50	100	1	0.03849
13:98089307:G:C	50	100	0.98	0.08442
13:98089408:A:G	50	100	0.99	0.1443
13:98089466:T:C	50	100	1	0.03849
13:98089483:G:A	50	100	0.89	0.02306
13:98089622:C:T	50	100	1	0.03849
13:98089733:G:C	50	100	1	0.03849
13:98089734:G:C	50	100	1	0.03849
13:98089966:G:T	50	100	1	0.03867
13:98089981:A:G	50	100	1	0.03849
13:98090150:A:C	50	100	0.98	0.0728
13:98090292:A:G	50	100	1	0.3609
13:98090310:G:A	50	98	0.83	0.03867
13:98090425:G:A	50	100	1	0.03867
13:98090522:T:C	50	100	1	0.3306
13:98090523:G:A	50	100	0.98	0.08406
13:98090630:C:T	50	100	1	0.03867
13:98090709:G:A	50	100	1	0.03867
13:98090856:A:C	50	100	1	0.3306
13:98090969:A:T	50	100	1	0.3615
13:98091160:A:G	50	98	1	0.3742
13:98091242:A:G	50	100	1	0.02524
13:98091425:G:A	50	98	1	0.03849
13:98091455:A:T	50	100	1	0.03885
13:98091610:C:T	50	100	1	0.3473
13:98091756:A:G	50	100	1	0.03867
13:98091896:C:T	50	100	0.96	0.07008
13:98091978:G:T	50	100	1	0.03867
13:98092023:G:C	50	100	1	0.03849
13:98092057:C:T	50	100	0.99	0.2669
13:98092120:C:T	50	100	1	0.03849
13:98092179:C:T	50	100	1	0.03849
13:98092309:C:A	50	100	0.99	0.4194
13:98092333:A:G	50	100	1	0.03849
13:98092584:C:T	50	100	1	0.03849
13:98092704:G:A	50	100	1	0.03849
13:98093015:C:T	50	100	0.99	0.3916
13:98093235:A:G	50	100	1	0.03849
13:98093464:T:C	50	100	1	0.03849
13:98093550:A:G	50	100	1	0.3923
13:98093605:G:T	50	100	1	0.03849
13:98093663:T:C	50	100	0.99	0.2645
13:98093695:G:A	50	100	1	0.03849
13:98093705:C:T	50	100	1	0.1678
13:98093752:C:T	50	100	1	0.03849
13:98093789:G:A	50	98	1	0.02306
13:98093889:G:A	50	100	0.98	0.01561
13:98093894:G:T	50	100	0.99	0.2658
13:98093925:C:T	50	100	1	0.1672
13:98093926:G:A	50	100	1	0.03849
13:98094060:A:T	50	100	1	0.3923
13:98094130:A:T	50	100	1	0.3537
13:98094243:G:A	50	100	0.99	0.3923
13:98094330:C:A	50	100	1	0.03214
13:98094340:C:T	50	100	0.92	0.01652
13:98094747:T:G	50	100	1	0.03849
13:98094767:G:T	50	100	1	0.03214
13:98094844:G:T	50	100	0.99	0.2658
13:98095061:A:G	50	100	0.97	0.03831
13:98095100:G:A	50	98	0.98	0.1596
13:98095299:A:G	50	92	0.98	0.193
13:98095585:G:A	50	98	0.97	0.2879
13:98095609:A:G	50	100	0.73	0.01271
13:98095958:C:A	50	98	0.95	0.2645
13:98096237:C:T	50	98	0.94	0.2279
13:98096267:C:T	50	98	0.89	0.08315
13:98096305:C:T	50	98	0.93	0.2375
13:98096370:G:A	50	100	0.91	0.01434
13:98096521:C:A	50	98	0.88	0.3684
13:98096549:T:G	50	100	0.86	0.4274
13:98096942:A:C	50	100	0.91	0.0138
13:98097056:A:T	50	100	0.91	0.02142
13:98097131:A:G	50	100	0.91	0.02124
13:98097162:C:T	50	94	0.86	0.3206
13:98097187:T:C	50	98	0.93	0.02324
13:98097572:T:C	50	86	0.9	0.4802
13:98097573:G:A	50	100	0.89	0.01979
13:98097585:C:T	50	98	0.92	0.08152
13:98097614:C:T	50	100	0.9	0.03177
13:98097648:G:A	50	96	0.94	0.2859
13:98097653:A:G	50	96	0.94	0.2863
13:98097722:A:G	50	100	0.96	0.03758
13:98097826:A:T	50	94	0.92	0.2636
13:98097833:T:C	50	98	0.95	0.195
13:98098062:A:G	50	92	0.88	0.1625
13:98098111:G:T	50	92	0.94	0.2364
13:98098568:T:C	50	100	0.99	0.02142
13:98098684:G:A	50	98	0.96	0.09078
13:98098891:G:A	50	100	1	0.01126
13:98098939:C:T	50	100	0.97	0.03304
13:98099023:T:G	49	100	0.95	0.4261
13:98099036:C:T	50	92	0.95	0.2124
13:98099081:A:G	50	100	0.92	0.02306
13:98099088:C:T	50	98	0.93	0.1638
13:98099156:A:G	50	100	0.95	0.4336
13:98099260:C:G	50	100	0.95	0.433
13:98099708:A:G	50	96	0.95	0.4203
13:98099931:T:A	50	96	0.97	0.3965
13:98100055:C:G	50	100	0.84	0.01797
13:98100148:A:G	50	96	0.96	0.3942
13:98100155:A:C	50	96	0.97	0.3954
13:98100211:C:A	50	96	0.96	0.3943
13:98100221:T:C	50	96	0.96	0.3903
13:98100241:G:A	50	96	0.97	0.3952
13:98100350:T:A	50	100	0.99	0.1707
13:98100471:T:C	50	100	0.98	0.4114
13:98100643:C:T	50	100	0.98	0.1287
13:98100644:G:A	50	100	0.94	0.1463
13:98100679:T:C	50	100	0.96	0.1452
13:98100862:G:A	50	100	1	0.04158
13:98101025:G:A	50	98	0.96	0.1445
13:98101207:C:G	50	94	0.98	0.3794
13:98101372:C:T	50	100	1	0.04303
13:98101397:C:T	50	96	0.99	0.3143
13:98101737:A:G	50	96	0.99	0.181
13:98101824:A:G	50	98	0.97	0.1374
13:98102031:C:T	50	100	1	0.04176
13:98102126:A:T	50	98	0.99	0.1196
13:98102176:T:A	50	100	1	0.08932
13:98102187:G:A	50	98	0.95	0.02614
13:98102202:G:C	50	100	1	0.08932
13:98102495:T:G	50	100	1	0.08932
13:98102535:C:T	50	100	1	0.04176
13:98102544:G:A	50	100	1	0.2796
13:98102549:T:C	50	98	0.99	0.3351
13:98102604:C:T	50	100	1	0.08932
13:98102686:C:A	50	100	1	0.08824
13:98102704:C:T	50	100	1	0.08932
13:98102817:G:A	50	100	1	0.08932
13:98102886:C:T	50	100	1	0.08932
13:98102893:C:T	50	100	1	0.08987
13:98102935:G:A	50	98	0.94	0.0138
13:98102979:C:T	50	100	1	0.1084
13:98103072:G:A	50	100	1	0.08951
13:98103088:C:T	50	98	0.88	0.03286
13:98103144:G:A	50	100	1	0.1322
13:98103203:T:G	50	100	1	0.08951
13:98103240:A:G	50	100	1	0.08969
13:98103274:G:A	50	96	0.99	0.1358
13:98103314:G:T	50	100	1	0.08951
13:98103432:C:T	50	98	0.99	0.1808
13:98103546:T:C	50	100	1	0.1324
13:98103728:G:A	50	100	1	0.08969
13:98103808:C:G	49	100	1	0.08969
13:98104151:T:C	50	98	0.92	0.0492
13:98104175:T:G	50	100	0.96	0.03159
13:98104309:G:A	50	100	1	0.08951
13:98104347:T:G	50	100	1	0.08951
13:98104420:G:A	50	98	0.98	0.169
13:98104442:G:A	50	100	1	0.08969
13:98104470:T:A	50	100	1	0.0423
13:98104503:C:T	50	100	1	0.08951
13:98104661:G:A	50	100	0.99	0.1069
13:98104702:A:G	50	100	0.99	0.08951
13:98104743:G:A	50	100	1	0.08951
13:98104836:T:C	50	100	1	0.05719
13:98104984:G:A	50	98	0.98	0.1961
13:98105091:C:T	50	100	0.99	0.1692
13:98105196:G:A	50	100	1	0.04158
13:98105199:G:A	50	100	0.95	0.02633
13:98105320:T:C	50	100	1	0.04303
13:98105673:T:A	50	98	0.96	0.4094
13:98105675:T:A	50	94	0.97	0.3849
13:98105677:T:A	50	94	0.95	0.3745
13:98105777:A:G	50	100	1	0.04248
13:98105809:G:A	50	100	0.92	0.01235
13:98105933:A:T	50	100	1	0.04194
13:98106062:C:T	50	100	1	0.08678
13:98106129:G:C	50	100	1	0.04267
13:98106349:T:C	50	100	1	0.02052
13:98106368:G:A	50	100	1	0.04248
13:98106438:G:C	50	100	0.95	0.02596
13:98106567:A:G	50	98	0.99	0.3497
13:98108888:G:C	50	100	1	0.08805
13:98109276:G:A	50	100	0.93	0.01017
13:98109325:C:T	50	96	0.97	0.138
13:98109347:C:T	50	100	1	0.04248
13:98109439:A:G	50	96	0.99	0.1812
13:98109828:C:T	50	96	0.99	0.1643
13:98109997:C:G	50	100	1	0.04321
13:98110118:A:G	50	100	1	0.13
13:98110128:A:C	50	100	1	0.04321
13:98110199:A:C	50	100	1	0.08842
13:98110319:A:G	50	94	0.98	0.4935
13:98110379:C:A	50	98	0.99	0.04448
13:98110385:G:A	50	98	0.98	0.3749
13:98110480:T:C	50	98	0.98	0.3745
13:98110605:T:A	50	100	0.97	0.05846
13:98110608:A:G	50	100	0.99	0.1661
13:98111023:T:C	50	98	0.99	0.04448
13:98111650:A:G	50	98	0.99	0.3526
13:98111919:G:A	50	100	0.99	0.01126
13:98111979:T:G	50	96	0.97	0.1376
13:98112047:G:A	50	100	0.98	0.1064
13:98112301:G:T	50	98	0.99	0.0443
13:98112335:G:A	50	98	0.99	0.0443
13:98112832:C:T	50	98	0.99	0.0443
13:98113260:A:G	50	98	0.99	0.0463
13:98113327:T:C	50	98	0.96	0.217
13:98113349:C:T	50	100	0.98	0.02796
13:98113724:A:G	50	98	0.83	0.01834
13:98114380:T:C	50	98	0.92	0.03976
13:98114422:T:G	50	100	0.97	0.01816
13:98114474:G:A	50	100	0.96	0.0581
13:98114476:G:A	50	100	0.98	0.03849
13:98114562:A:C	50	100	0.97	0.03758
13:98114631:C:G	50	100	0.97	0.01816
13:98115025:G:A	50	100	1	0.01797
13:98115219:A:G	50	100	0.96	0.04739
13:98115721:G:A	50	98	0.98	0.02705
13:98115736:G:A	50	100	1	0.02923
13:98115752:G:A	50	100	0.99	0.0354
13:98115834:T:G	50	98	0.99	0.04503
13:98115837:C:G	50	100	1	0.01797
13:98116013:T:A	50	100	0.99	0.03558
13:98116073:A:G	50	100	1	0.04739
13:98116877:C:T	50	100	1	0.01797
13:98116912:A:G	50	100	1	0.02996
13:98117092:G:T	48	97.9	1	0.02251
13:98117097:A:C	49	95.9	1	0.02996
13:98117308:T:C	45	95.6	1	0.04847
13:98117390:T:G	50	100	1	0.02451
13:98117529:A:C	50	100	1	0.03014
13:98117591:T:G	50	100	1	0.03014
13:98117608:C:G	50	100	1	0.0138
13:98117863:C:G	50	100	1	0.1374
13:98117913:A:G	50	100	1	0.04394
13:98118077:C:T	50	100	1	0.03014
13:98118390:A:G	50	100	1	0.04394
13:98118444:G:A	50	100	1	0.01924
13:98118448:A:G	50	100	1	0.04394
13:98118510:T:C	50	98	1	0.05047
13:98118704:C:G	50	100	1	0.0423
13:98118867:C:G	50	100	1	0.0423
13:98118906:T:C	50	100	1	0.08224
13:98119005:C:T	50	100	1	0.01797
13:98119044:C:A	50	100	0.84	0.01434
13:98119284:A:G	50	100	1	0.1541
13:98119615:T:A	50	100	1	0.02306
13:98119653:A:G	50	100	1	0.01543
13:98119716:C:A	49	100	0.99	0.04085
13:98119773:G:A	50	100	1	0.01924
13:98120088:C:G	50	100	0.99	0.03994
13:98120138:G:T	50	100	1	0.01797
13:98120918:G:A	50	100	1	0.02251
13:98120950:G:A	50	100	0.9	0.05592
13:98121185:T:C	50	100	1	0.01943
13:98121371:G:A	50	98	0.84	0.01489
13:98121763:G:A	50	100	0.99	0.03758
13:98121931:T:C	50	100	1	0.04248
13:98122098:T:C	50	100	0.99	0.03686
13:98122186:C:T	50	100	1	0.0797
13:98122650:T:C	50	100	0.96	0.3413
13:98122702:A:T	50	98	0.98	0.05846
13:98122962:C:T	50	100	0.99	0.03268
13:98123317:G:A	50	100	0.98	0.06137
13:98123453:G:A	50	100	0.99	0.03758
13:98123708:G:A	50	100	1	0.01943
13:98123709:G:A	50	100	0.99	0.03704
13:98123728:G:T	50	100	0.96	0.1863
13:98123961:G:A	50	100	1	0.07952
13:98124142:T:C	50	98	0.98	0.2936
13:98124154:A:G	50	100	1	0.01943
13:98124216:G:A	50	100	0.99	0.04829
13:98124266:C:T	50	100	1	0.01797
13:98124390:A:G	50	100	1	0.01598
13:98124766:T:C	50	100	0.99	0.03686
13:98124796:G:A	50	100	0.99	0.03686
13:98124802:C:T	50	100	0.94	0.01035
13:98125026:G:A	50	100	1	0.02233
13:98125385:G:A	50	100	1	0.02197
13:98125712:A:G	50	100	0.99	0.01289
13:98125732:A:G	49	98	0.98	0.2916
13:98125774:G:T	50	100	0.99	0.03613
13:98125900:G:T	50	98	0.98	0.01816
13:98125919:T:C	50	100	0.98	0.06137
13:98126001:C:G	50	96	0.92	0.03522
13:98126394:G:T	50	98	0.95	0.01325
13:98126600:G:A	50	98	0.96	0.02578
13:98126610:C:G	50	98	0.96	0.02578
13:98126800:T:G	49	98	0.94	0.01325
13:98126994:C:T	50	98	0.94	0.01325
13:98127028:G:C	50	98	0.98	0.356
13:98127113:G:T	50	100	1	0.01271
13:98127470:G:A	50	100	0.92	0.03159
13:98128090:C:T	50	100	0.96	0.02614
13:98128888:C:T	50	100	1	0.01325
13:98129926:T:C	50	100	0.97	0.02288
13:98129956:A:G	50	100	1	0.01452
13:98130148:C:T	50	100	0.98	0.0492
13:98130422:C:T	50	100	0.98	0.4497
13:98130432:G:A	50	100	0.99	0.3686
13:98130586:G:A	50	100	1	0.02288
13:98130602:A:G	50	100	0.98	0.3564
13:98130853:C:G	50	100	0.98	0.3562
13:98131221:T:C	50	100	0.96	0.03105
13:98131242:G:A	50	100	0.96	0.03105
13:98131522:A:G	50	100	0.92	0.03577
13:98131624:C:T	50	100	0.98	0.06336
13:98131877:A:G	50	98	0.98	0.4303
13:98132665:G:A	48	97.9	0.98	0.02505
13:98132706:C:T	43	86	0.97	0.4483
13:98132771:C:G	49	100	0.99	0.05683
13:98132898:T:G	50	100	0.96	0.03431
13:98132911:C:G	50	100	0.97	0.06336
13:98132983:C:T	50	100	0.98	0.0492
13:98133261:C:T	50	100	0.78	0.0276
13:98133292:A:G	50	100	0.98	0.3929
13:98133435:T:G	50	100	0.98	0.4566
13:98133472:C:T	50	100	0.98	0.3321
13:98133646:G:A	50	98	0.95	0.02524
13:98133777:C:G	50	96	0.91	0.1905
13:98133949:C:T	50	100	0.99	0.08896
13:98134214:C:T	50	100	0.98	0.01616
13:98134278:T:C	50	100	0.98	0.3261
13:98134303:A:G	50	100	0.76	0.01126
13:98134325:T:C	50	100	0.97	0.02633
13:98134762:A:G	50	96	0.83	0.03486
13:98134888:G:A	50	100	1	0.01743
13:98135257:T:C	50	100	0.96	0.06155
13:98135444:G:A	50	100	0.82	0.01924
13:98135506:G:C	50	100	0.75	0.01162
13:98135791:C:T	50	96	0.92	0.2663
13:98136380:C:G	50	98	0.96	0.07861
13:98136422:C:T	50	98	0.92	0.01289
13:98136773:C:G	50	100	0.94	0.09005
13:98137371:G:A	50	100	0.98	0.05882
13:98137418:C:T	49	100	0.97	0.06699
13:98137458:C:T	49	98	0.95	0.1383
13:98137555:T:A	48	100	0.94	0.2936
13:98137809:C:T	50	100	0.95	0.05773
13:98137820:G:A	50	100	0.88	0.04357
13:98137843:C:T	50	100	0.94	0.2691
13:98137939:T:C	50	100	0.96	0.08751
13:98138545:T:C	50	100	0.95	0.06009
13:98138661:C:T	50	100	1	0.01017
13:98138662:A:G	50	100	1	0.01035
13:98138992:C:T	50	98	0.97	0.4468
13:98139210:C:A	50	100	1	0.04176
13:98139267:C:T	50	100	1	0.05229
13:98139431:C:T	50	100	0.97	0.04031
13:98139682:A:G	50	100	0.98	0.1547
13:98139903:G:A	50	98	0.98	0.3871
13:98140457:A:T	50	98	0.98	0.1714
13:98140548:C:T	50	96	0.96	0.3649
13:98140655:A:T	50	100	0.96	0.08569
13:98140736:A:G	50	100	0.95	0.06681
13:98142480:A:T	50	98	0.98	0.4316
13:98142835:G:A	50	98	0.96	0.2228
13:98142848:C:T	50	100	1	0.03922
13:98142906:G:C	50	100	1	0.05283
13:98143025:C:T	49	100	0.97	0.01979
13:98143041:C:T	49	98	0.93	0.06155
13:98143131:G:C	50	98	0.93	0.06155
13:98143377:C:T	48	95.8	0.98	0.429
13:98143398:C:G	50	98	0.78	0.03177
13:98143584:C:T	50	98	0.93	0.06173
13:98144143:G:A	50	100	0.96	0.04539
13:98144202:C:G	50	100	0.95	0.01906
13:98144218:G:T	49	95.9	0.94	0.1209
13:98144471:G:A	50	100	0.98	0.248
13:98144506:T:C	50	100	0.96	0.09441
13:98145147:T:C	50	98	0.97	0.1598
13:98145210:G:A	50	98	0.92	0.07734
13:98145330:T:C	50	100	0.77	0.03359
13:98145345:C:G	50	100	0.9	0.04412
13:98145348:A:G	50	100	1	0.03649
13:98145562:C:G	50	100	0.99	0.2424
13:98145763:A:G	50	98	0.9	0.08007
13:98145766:C:G	50	98	0.95	0.13
13:98145845:G:C	50	100	0.9	0.01271
13:98146047:T:C	50	100	0.98	0.02197
13:98146103:G:T	50	100	0.99	0.4815
13:98146762:G:A	50	100	0.99	0.04484
13:98146881:T:C	50	100	0.99	0.3637
13:98146999:G:T	50	100	0.99	0.2785
13:98147141:C:T	50	100	0.78	0.02741
13:98147254:G:A	50	100	0.96	0.04775
13:98147329:T:C	50	100	0.99	0.2435
13:98148098:A:G	50	100	0.98	0.488
13:98148439:A:G	50	100	0.99	0.2475
13:98148941:C:T	50	100	1	0.1427
13:98149062:A:G	50	98	0.98	0.02487
13:98149523:A:G	50	98	0.74	0.02033
13:98149801:A:G	50	98	0.97	0.1583
13:98150283:G:A	50	100	0.97	0.10780000000000001
13:98150327:G:A	50	100	1	0.1425
13:98150374:A:T	50	100	0.92	0.01271
13:98150808:A:T	50	100	0.98	0.108
13:98150859:T:C	50	100	1	0.02233
13:98150951:A:G	50	100	0.98	0.1086
13:98151322:G:A	50	100	0.99	0.2433
13:98151447:G:A	50	100	0.98	0.10780000000000001
13:98151502:C:T	50	100	0.98	0.10780000000000001
13:98151538:G:A	50	100	0.98	0.10780000000000001
13:98151552:A:G	50	100	0.98	0.1082
13:98151629:C:T	49	98	0.99	0.4866
13:98152008:G:A	50	100	1	0.1427
13:98152191:C:A	50	100	0.99	0.10780000000000001
13:98152193:T:C	50	100	1	0.2442
13:98152302:A:C	50	100	0.99	0.01216
13:98152559:G:C	50	100	0.99	0.10780000000000001
13:98152623:C:T	50	100	0.99	0.108
13:98152728:T:C	50	100	1	0.1447
13:98152800:A:C	50	100	0.97	0.03776
13:98152825:T:C	50	100	0.93	0.02741
13:98153012:C:T	50	100	0.99	0.1082
13:98153020:A:G	50	100	0.99	0.2293
13:98153113:G:T	50	100	0.99	0.1082
13:98153421:G:A	47	95.7	0.98	0.1089
13:98153498:A:T	43	83.7	0.91	0.1284
13:98153534:A:G	47	93.6	0.92	0.01416
13:98153656:C:T	50	100	1	0.02233
13:98154549:C:T	50	98	0.98	0.05973
13:98154607:A:C	50	98	1	0.06282
13:98154785:G:A	50	100	0.99	0.1118
13:98154801:C:G	50	100	0.99	0.0463
13:98154980:A:G	50	100	1	0.3057
13:98155831:C:T	50	100	0.98	0.03286
13:98156396:C:T	50	100	1	0.1053
13:98156865:G:A	50	100	1	0.01816
13:98157720:C:T	50	98	0.88	0.04702
13:98157898:T:A	50	98	0.99	0.05792
13:98158270:C:G	50	100	1	0.0276
13:98158791:C:T	50	100	1	0.01216
13:98158812:T:C	50	98	1	0.08932
13:98159373:A:G	50	100	1	0.0276
13:98159575:G:A	50	100	0.99	0.04067
13:98159929:A:G	50	100	1	0.063
13:98160428:A:G	50	98	1	0.4984
13:98160673:T:A	50	98	0.98	0.06336
13:98160899:G:A	50	98	1	0.1944
13:98160951:T:A	50	100	1	0.02233
13:98161361:G:A	50	98	1	0.1944
13:98161904:T:C	50	98	1	0.1944
13:98162253:A:C	50	100	0.99	0.04067
13:98162280:C:T	50	100	1	0.1458
13:98162402:A:T	50	100	1	0.1458
13:98162521:C:T	50	100	1	0.0276
13:98162633:C:G	50	98	1	0.1944
13:98162958:A:G	50	98	1	0.4991
13:98162978:C:T	50	100	0.95	0.03903
13:98163235:G:A	50	100	1	0.08805
13:98163430:G:A	50	100	1	0.146
13:98163597:C:T	50	100	1	0.01816
13:98163620:T:C	50	100	1	0.02215
13:98164333:C:T	50	98	1	0.1937
13:98165445:G:C	50	100	0.77	0.01543
13:98165527:G:A	50	100	0.98	0.01979
13:98165564:C:T	50	98	1	0.1934
13:98165680:A:T	33	93.9	0.99	0.02778
13:98165963:A:G	50	98	0.99	0.05102
13:98166709:T:A	50	100	1	0.1469
13:98167445:T:C	50	100	0.98	0.08569
13:98167470:C:T	50	98	0.97	0.3927
13:98167566:C:T	50	100	0.63	0.01126
13:98167773:A:G	50	100	0.99	0.04067
13:98167823:C:T	50	100	0.99	0.0276
13:98167923:A:G	50	100	0.99	0.04049
13:98168016:G:C	49	100	0.99	0.0463
13:98168020:A:C	50	100	0.99	0.0463
13:98168126:C:T	50	98	0.99	0.1469
13:98169229:T:C	50	100	1	0.1436
13:98169307:C:T	50	100	1	0.1436
13:98169359:T:C	50	98	1	0.406
13:98169936:G:T	50	100	1	0.2442
13:98170276:C:T	50	100	0.77	0.01144
13:98170426:G:A	49	98	1	0.2444
13:98170783:C:T	50	100	0.98	0.08569
13:98170892:A:G	50	100	1	0.1474
13:98170996:A:C	50	100	1	0.02197
13:98171783:G:A	50	100	1	0.3094
13:98172069:T:A	50	100	0.99	0.23
13:98172514:C:T	50	98	1	0.1926
13:98172552:A:C	50	98	0.99	0.1035
13:98172786:G:A	50	100	0.99	0.2444
13:98173861:G:T	50	98	1	0.1928
13:98174085:A:G	50	100	1	0.2268
13:98174115:C:A	50	98	0.98	0.07117
13:98174347:G:C	50	98	1	0.1926
13:98174692:C:T	50	100	0.99	0.2304
13:98174743:G:T	50	98	1	0.309
13:98174781:G:C	50	100	1	0.4947
13:98174872:G:A	50	98	0.98	0.04611
13:98175009:C:T	50	98	0.98	0.1042
13:98175313:A:C	50	100	1	0.02197
13:98175689:G:A	50	98	0.97	0.04031
13:98176006:T:A	50	98	1	0.3012
13:98176095:A:G	50	100	1	0.0216
13:98176922:T:C	50	98	0.99	0.3017
13:98176963:C:T	50	100	0.97	0.1529
13:98177012:C:G	50	100	0.81	0.0216
13:98177364:A:G	50	100	0.94	0.2996
13:98177375:G:A	50	100	0.96	0.3005
13:98177837:G:T	49	100	0.93	0.01307
13:98178022:T:C	50	98	0.83	0.1024
13:98178459:A:G	50	100	0.81	0.03922
13:98178689:A:G	50	92	0.81	0.3647
13:98179097:C:G	50	90	0.7	0.1318
13:98179341:C:G	50	88	0.78	0.451
13:98180212:A:G	50	100	0.94	0.4214
13:98180412:A:C	50	100	0.9	0.1158
13:98180641:C:T	50	100	0.94	0.4143
13:98180693:T:C	50	100	0.95	0.04067
13:98180733:A:G	50	100	0.89	0.02397
13:98180792:A:C	50	100	0.91	0.1156
13:98180997:G:A	50	100	0.94	0.1805
13:98181263:T:C	50	100	0.93	0.1837
13:98181966:G:A	50	100	0.87	0.05247
13:98181967:C:T	50	100	0.99	0.01652
13:98182009:A:C	50	100	0.93	0.1781
13:98182247:T:C	50	100	0.95	0.3037
13:98182539:C:T	50	100	0.88	0.0512
13:98182569:T:C	50	100	0.89	0.1923
13:98182780:T:C	50	100	0.94	0.05991
13:98183524:C:T	50	100	0.96	0.3791
13:98183693:C:T	50	100	0.96	0.3762
13:98183873:C:G	50	100	0.98	0.04357
13:98183885:C:G	50	100	0.94	0.1992
13:98183926:G:T	50	96	0.96	0.3161
13:98184407:C:T	50	100	0.94	0.1986
13:98184785:T:C	50	100	0.97	0.04394
13:98185250:T:C	50	100	0.93	0.1984
13:98185385:A:C	50	100	0.97	0.04067
13:98185682:A:G	50	100	0.98	0.0463
13:98185836:T:C	50	100	0.97	0.3168
13:98185990:G:T	50	98	0.96	0.3758
13:98186586:C:T	50	100	0.85	0.01198
13:98186625:A:G	50	100	0.98	0.09931
13:98186671:T:C	50	100	0.94	0.05537
13:98187042:A:G	47	97.9	0.94	0.05537
13:98187104:A:G	50	100	0.98	0.05392
13:98187615:T:C	50	100	0.96	0.04049
13:98187750:G:A	50	100	0.92	0.3177
13:98188281:C:T	50	100	0.97	0.05301
13:98188338:G:A	50	100	0.95	0.3725
13:98188556:G:A	50	98	0.96	0.05338
13:98188701:A:G	50	100	0.96	0.05556
13:98188744:C:T	50	94	0.83	0.134
13:98188817:C:T	50	100	0.97	0.04412
13:98188916:T:C	50	100	0.91	0.04067
13:98189699:C:T	50	100	0.96	0.03922
13:98190099:T:C	50	100	0.87	0.03522
13:98190125:T:C	50	100	0.86	0.02469
13:98191299:C:G	50	100	0.96	0.169
13:98191424:T:G	50	100	0.98	0.04702
13:98191581:T:G	50	98	0.98	0.3295
13:98192002:G:A	50	100	0.99	0.4299
13:98192220:G:A	50	100	0.98	0.1687
13:98192320:G:A	50	100	0.85	0.01688
13:98192465:C:T	50	100	0.98	0.04702
13:98192521:C:G	50	96	0.81	0.04611
13:98192683:G:C	50	100	0.98	0.04702
13:98192829:A:G	50	100	0.98	0.1687
13:98193075:C:T	50	86	0.99	0.429
13:98193533:A:G	50	100	1	0.4299
13:98193806:G:A	50	96	0.83	0.04593
13:98194109:C:G	50	98	0.99	0.3735
13:98194368:C:T	50	98	1	0.4288
13:98194527:T:C	50	100	0.99	0.3727
13:98194664:A:G	50	100	0.99	0.04884
13:98194846:T:C	50	98	0.99	0.2128
13:98194944:A:C	50	98	1	0.4283
13:98195535:G:A	50	100	0.99	0.3257
13:98195548:C:T	50	100	0.98	0.02415
13:98196090:G:C	50	100	1	0.01888
13:98196508:A:G	50	98	0.99	0.3653
13:98196741:C:T	50	100	0.98	0.04684
13:98196977:C:T	50	100	0.96	0.1213
13:98197392:G:A	50	98	0.99	0.2141
13:98197423:G:A	50	100	0.82	0.03086
13:98197516:A:G	50	100	1	0.03867
13:98197646:T:G	50	100	1	0.01289
13:98197735:C:T	50	98	0.98	0.1688
13:98197829:G:A	50	100	0.99	0.3252
13:98197927:G:T	50	100	1	0.01616
13:98197931:G:A	50	100	0.97	0.01888
13:98197939:G:C	50	98	0.99	0.3756
13:98198067:A:G	50	100	1	0.01888
13:98198154:T:G	50	100	1	0.03195
13:98198202:C:T	50	94	0.67	0.03086
13:98198415:C:A	50	100	0.97	0.04793
13:98199584:G:A	50	100	0.99	0.04212
13:98200364:G:A	50	100	0.98	0.3555
13:98200394:C:A	50	100	0.98	0.03195
13:98201273:T:G	50	100	0.98	0.3575
13:98201462:G:A	50	98	0.99	0.2159
13:98201514:C:T	50	98	0.99	0.4261
13:98201811:C:T	50	100	0.98	0.04557
13:98202133:T:C	50	100	1	0.02723
13:98202230:G:A	50	100	0.98	0.04684
13:98202797:A:G	50	100	0.97	0.03631
13:98202878:C:A	50	100	0.96	0.04702
13:98202933:T:C	50	96	0.98	0.2384
13:98203319:T:G	50	100	0.97	0.3428
13:98203359:A:G	50	96	0.96	0.07662
13:98203802:G:A	50	100	0.98	0.3954
13:98203989:C:T	50	100	1	0.01489
13:98204399:G:C	50	100	0.99	0.08333
13:98204537:T:A	50	100	0.99	0.08351
13:98204789:G:T	50	100	0.99	0.02977
13:98204872:C:T	50	100	1	0.04938
13:98204889:A:T	50	100	0.99	0.4114
13:98204930:A:C	50	100	0.99	0.4114
13:98204975:A:G	50	100	0.99	0.2774
13:98205109:A:C	50	100	1	0.1452
13:98205453:C:T	50	100	0.99	0.4956
13:98205554:G:C	50	100	1	0.01489
13:98205682:C:T	50	100	1	0.01489
13:98205786:T:C	50	92	0.64	0.02887
13:98205927:A:G	50	100	0.98	0.01144
13:98205995:C:T	50	100	0.99	0.2609
13:98206765:T:A	50	100	0.99	0.2776
13:98207081:G:A	50	100	0.99	0.2511
13:98207102:C:T	50	100	1	0.01489
13:98207237:G:A	50	100	0.97	0.1311
13:98207311:A:G	50	100	0.99	0.4107
13:98207428:G:A	49	100	0.99	0.2832
13:98207468:T:C	50	100	0.99	0.2529
13:98207744:A:G	50	100	0.99	0.02415
13:98207753:A:G	50	100	1	0.01652
13:98207817:T:C	50	100	1	0.01743
13:98207982:G:A	47	100	1	0.2266
13:98208307:A:C	50	100	0.99	0.2534
13:98208406:A:G	50	100	1	0.4116
13:98208495:A:C	50	100	1	0.4116
13:98208562:C:G	50	100	1	0.01144
13:98208573:G:C	50	100	1	0.01144
13:98208769:C:T	50	100	0.99	0.3012
13:98208838:G:A	50	100	0.99	0.2861
13:98208977:A:G	50	100	1	0.06264
13:98209092:T:C	50	100	0.98	0.08569
13:98209094:C:G	50	98	0.99	0.0512
13:98209119:C:T	50	100	0.99	0.1098
13:98209158:A:G	50	100	1	0.4119
13:98209271:G:A	50	100	0.99	0.1097
13:98209524:C:T	50	100	0.98	0.02415
13:98209576:T:C	50	100	1	0.2233
13:98209677:A:T	50	100	1	0.01652
13:98209790:G:A	33	90.9	0.99	0.3927
13:98209854:C:T	48	100	1	0.01652
13:98210066:T:C	50	100	1	0.3954
13:98210530:G:A	50	100	1	0.187
13:98210558:C:T	50	86	0.98	0.4991
13:98210570:G:A	50	94	0.65	0.03794
13:98210642:C:T	50	100	0.92	0.01561
13:98210841:A:G	50	100	1	0.2456
13:98210881:A:G	50	100	0.98	0.01743
13:98211225:T:C	50	100	0.99	0.1102
13:98211352:A:G	49	100	1	0.3951
13:98211373:C:T	50	100	0.99	0.1156
13:98211374:G:A	50	98	0.86	0.0118
13:98211553:C:T	50	100	1	0.4944
13:98211607:G:A	50	100	1	0.4944
13:98211753:C:A	50	94	0.92	0.2378
13:98211782:C:T	50	100	1	0.4944
13:98211873:C:T	50	100	0.98	0.01652
13:98212400:T:A	50	100	1	0.07589
13:98212570:G:C	50	100	1	0.3985
13:98213419:T:C	50	100	1	0.01434
13:98213472:G:A	50	100	0.98	0.08769
13:98213988:A:G	50	100	1	0.07589
13:98214064:A:C	50	100	0.99	0.2246
13:98214073:C:T	50	100	1	0.03341
13:98214229:G:C	50	100	0.97	0.01507
13:98214236:T:C	50	96	1	0.4074
13:98214281:G:T	50	100	0.98	0.1042
13:98214344:C:T	50	100	1	0.07571
13:98214417:T:C	50	100	0.99	0.1899
13:98214481:A:G	50	98	0.99	0.2721
13:98214488:A:G	50	100	1	0.01725
13:98214587:G:A	50	98	1	0.4069
13:98214666:C:T	50	98	1	0.4069
13:98214680:A:G	50	100	0.99	0.1855
13:98214695:C:T	50	98	0.91	0.07208
13:98214803:A:G	50	100	0.99	0.1836
13:98214837:G:C	50	98	0.98	0.4143
13:98214839:A:G	50	98	0.98	0.2783
13:98215191:A:G	50	100	0.99	0.2003
13:98215663:A:G	50	100	0.85	0.01253
13:98215748:G:A	50	98	0.98	0.1772
13:98216269:G:C	50	96	1	0.03704
13:98216811:T:A	50	96	0.99	0.3749
13:98217088:G:T	50	96	0.99	0.3691
13:98217653:G:A	50	94	0.94	0.445
13:98217847:A:G	50	100	1	0.03649
13:98218142:G:A	50	98	0.98	0.2538
13:98218343:C:T	50	100	0.94	0.01634
13:98218462:T:C	50	100	1	0.0325
13:98219343:T:C	50	100	1	0.0167
13:98219733:T:C	50	98	0.99	0.372
13:98220179:G:A	50	100	0.95	0.02433
13:98220856:A:C	50	96	0.99	0.3715
13:98220873:C:A	50	100	1	0.01924
13:98221128:C:T	50	100	1	0.02142
13:98221130:G:T	50	96	0.98	0.3081
13:98221566:G:A	50	100	0.96	0.1373
13:98221650:G:A	50	100	0.98	0.01634
13:98222401:G:A	50	98	0.99	0.3731
13:98222659:G:T	50	100	0.86	0.02433
13:98222887:T:C	50	98	0.99	0.3735
13:98223067:C:G	50	98	0.99	0.3731
13:98223458:G:A	50	98	0.98	0.2928
13:98224025:G:A	50	100	0.96	0.1334
13:98224237:G:A	50	100	1	0.01525
13:98224545:A:G	50	80	0.84	0.1699
13:98224546:G:A	49	77.6	0.83	0.2649
13:98224697:A:G	50	100	0.98	0.0699
13:98224964:A:G	50	98	0.99	0.1501
13:98225232:C:T	50	100	0.97	0.01688
13:98225578:G:T	50	100	1	0.01126
13:98226408:T:A	50	100	0.97	0.1414
13:98226554:A:G	50	98	0.99	0.3065
13:98226768:T:C	50	98	0.98	0.3114
13:98226951:T:C	50	98	0.98	0.1725
13:98226995:C:T	50	100	1	0.02397
13:98227086:G:C	50	98	0.98	0.3259
13:98227260:C:A	50	98	0.99	0.2284
13:98227653:C:T	50	98	0.97	0.1512
13:98228505:T:G	50	98	0.99	0.1799
13:98228596:G:A	50	98	0.93	0.07444
13:98228871:G:T	50	96	1	0.2507
13:98228895:T:C	50	98	1	0.2262
13:98229309:T:A	50	100	0.99	0.4577
13:98229365:G:A	50	100	0.99	0.04775
13:98229420:G:A	50	96	0.91	0.1331
13:98229463:G:T	50	100	0.87	0.04158
13:98230044:G:A	50	98	1	0.2217
13:98231523:C:T	50	96	0.97	0.0935
13:98231986:C:T	50	96	0.91	0.1331
13:98232144:G:T	38	78.9	0.82	0.2342
13:98232151:T:G	48	97.9	0.99	0.04121
13:98232272:A:G	50	100	1	0.1973
13:98232320:G:A	50	100	1	0.2525
13:98232475:T:C	50	100	1	0.2462
13:98232549:A:G	50	100	0.98	0.05192
13:98232699:T:G	50	100	1	0.2476
13:98232964:A:G	50	98	0.98	0.2662
13:98233177:A:G	50	100	0.99	0.1975
13:98233236:T:C	50	100	0.99	0.1745
13:98233545:A:G	50	100	0.99	0.1745
13:98233587:G:A	50	100	0.99	0.1745
13:98233758:A:G	50	98	0.96	0.2694
13:98233844:G:A	50	98	0.97	0.2694
13:98234535:C:T	50	100	0.99	0.1957
13:98234710:A:G	50	100	0.98	0.04902
13:98234781:A:G	50	100	0.96	0.02578
13:98234863:A:G	50	100	0.93	0.03086
13:98234922:G:C	50	100	1	0.01507
13:98235190:C:T	50	100	0.99	0.04575
13:98235301:C:T	50	100	1	0.01507
13:98235418:G:A	50	100	0.98	0.1718
13:98235498:C:A	50	100	1	0.01507
13:98235502:C:G	50	100	0.99	0.04575
13:98235837:C:T	50	98	0.95	0.4597
13:98236207:C:T	50	100	0.92	0.02542
13:98236372:T:C	50	100	0.96	0.191
13:98236615:A:G	50	100	0.96	0.2898
13:98236632:A:C	50	100	1	0.03068
13:98236782:G:A	50	100	0.92	0.02542
13:98237260:C:T	50	100	0.96	0.268
13:98237451:A:G	50	96	0.96	0.2004
13:98237528:T:C	50	98	0.94	0.4533
13:98237910:G:T	50	96	0.89	0.1438
13:98238060:T:C	50	96	0.85	0.1077
13:98238534:G:A	50	96	0.89	0.218
13:98238582:G:A	50	96	0.64	0.02433
13:98238802:G:T	50	94	0.8	0.374
13:98238849:T:G	50	96	0.86	0.07898
13:98238902:C:T	50	96	0.95	0.01162
13:98239018:T:A	50	98	0.9	0.1986
13:98239189:A:G	50	96	0.9	0.2482
13:98239412:T:C	50	98	0.88	0.04611
13:98239453:A:G	50	100	1	0.02469
13:98239669:G:A	50	100	0.94	0.02778
13:98239754:C:G	50	96	0.95	0.3401
13:98240001:T:C	50	98	0.95	0.4662
13:98240417:A:C	50	98	0.95	0.415
13:98240722:G:A	50	100	0.96	0.1458
13:98240879:T:C	50	98	0.96	0.02669
13:98240893:G:A	50	100	0.89	0.01561
13:98241064:G:C	50	100	0.94	0.0886
13:98241162:G:A	50	100	0.7	0.02778
13:98241310:G:T	50	96	0.97	0.3163
13:98241414:G:C	50	100	0.98	0.03195
13:98241445:T:A	50	94	0.96	0.2311
13:98241823:G:A	49	100	0.85	0.02723
13:98241962:A:G	50	100	1	0.01035
13:98242234:C:G	50	100	0.97	0.2977
13:98242365:C:T	50	100	0.97	0.2896
13:98242492:A:G	50	98	0.97	0.4098
13:98242725:A:G	50	100	0.95	0.02669
13:98244522:C:T	50	98	0.97	0.3215
13:98244898:A:G	50	100	0.98	0.2896
13:98245423:A:G	50	98	0.98	0.3248
13:98245587:A:G	50	100	0.81	0.01707
13:98245938:A:G	50	96	0.68	0.01761
13:98246175:G:A	50	96	0.76	0.01743
13:98246181:G:T	48	89.6	0.97	0.3402
13:98246201:T:C	50	100	0.86	0.01634
13:98246303:G:A	47	95.7	0.98	0.3321
13:98246389:A:G	50	100	0.98	0.4085
13:98246730:A:G	50	98	0.98	0.4014
13:98247000:C:T	50	98	0.98	0.3962
13:98247291:C:G	50	100	0.94	0.1623
13:98247476:G:A	50	98	0.97	0.01761
13:98247730:G:A	50	100	0.98	0.3981
13:98248375:C:T	50	94	0.84	0.04557
13:98248400:T:C	50	100	0.97	0.3991
13:98248696:A:G	50	100	0.78	0.03958
13:98248765:G:A	50	96	0.9	0.0325
13:98248924:C:T	50	96	0.9	0.08969
13:98249015:T:C	50	96	0.9	0.08969
13:98249843:G:A	50	98	0.97	0.3902
13:98249863:C:A	50	96	0.98	0.2763
13:98250076:T:C	50	100	0.98	0.01362
13:98250120:A:G	50	98	0.97	0.3916
13:98250323:T:G	50	98	0.96	0.3457
13:98250444:C:T	50	100	0.96	0.0207
13:98250453:T:A	50	100	0.95	0.02233
13:98250454:G:A	50	98	0.96	0.3905
13:98250571:A:G	50	98	0.87	0.03341
13:98251223:G:A	50	98	0.95	0.2856
13:98251712:A:G	50	98	0.83	0.03649
13:98251932:C:G	50	100	0.86	0.03704
13:98252008:C:T	50	100	0.88	0.02124
13:98252011:T:C	50	98	0.92	0.0837
13:98252058:A:G	50	100	0.85	0.01107
13:98252074:C:T	50	94	0.88	0.4891
13:98252102:C:A	50	98	0.99	0.01362
13:98252314:T:A	50	94	0.89	0.1173
13:98253074:T:C	50	96	0.9	0.04412
13:98253267:C:G	50	98	0.77	0.02705
13:98253641:T:C	49	95.9	0.93	0.2141
13:98253644:T:C	50	94	0.94	0.2064
13:98254390:C:T	50	98	0.82	0.01652
13:98254483:A:G	50	96	0.93	0.04412
13:98254945:C:T	50	78	0.94	0.3535
13:98255014:G:A	50	98	0.96	0.08097
13:98255048:G:C	50	100	0.98	0.01561
13:98255348:A:G	50	96	0.99	0.256
13:98255417:C:A	50	98	0.98	0.01834
13:98255418:G:A	50	96	0.99	0.2562
13:98255430:C:G	50	98	0.96	0.08115
13:98255496:A:G	50	96	0.99	0.2554
13:98255706:G:A	50	96	0.99	0.2554
13:98255834:C:T	50	100	0.84	0.05447
13:98255871:G:A	50	96	0.96	0.0463
13:98255873:G:A	50	98	0.9	0.01144
13:98255941:A:G	50	94	0.99	0.2547
13:98255972:C:T	50	100	0.96	0.02814
13:98256132:G:A	50	100	0.96	0.02832
13:98256252:G:A	50	96	0.99	0.262
13:98256284:C:T	50	98	0.96	0.04085
13:98256348:G:A	50	100	0.86	0.0167
13:98256378:G:C	50	96	0.99	0.2622
13:98256442:G:A	50	96	0.99	0.2622
13:98256676:T:C	50	96	0.98	0.2618
13:98256829:G:A	50	100	0.75	0.02651
13:98256840:G:A	47	97.9	0.98	0.2623
13:98256924:A:T	45	95.6	0.83	0.05483
13:98256941:A:G	32	93.8	0.94	0.04575
13:98256959:A:G	26	92.3	0.79	0.04938
13:98256965:A:G	31	93.5	0.74	0.02941
13:98256967:A:G	34	97.1	0.68	0.02614
13:98256987:A:G	38	97.4	0.96	0.04321
13:98257667:G:A	50	98	0.97	0.04375
13:98257723:T:C	50	96	0.98	0.0138
13:98259688:T:G	50	100	0.94	0.02832
13:98259921:A:G	48	93.8	0.7	0.02796
13:98260077:G:T	50	98	0.94	0.03558
13:98260172:T:A	50	98	0.97	0.26
13:98260726:G:C	50	100	0.93	0.01253
13:98260872:A:C	50	94	0.92	0.1481
13:98261827:G:T	50	100	0.74	0.1182
13:98262108:C:T	49	93.9	0.77	0.08007
13:98262209:A:G	49	87.8	0.76	0.3646
13:98262262:C:A	50	100	0.96	0.01979
13:98262269:C:T	50	100	0.74	0.01634
13:98262439:T:C	50	96	0.83	0.1354
13:98262521:C:G	50	98	0.8	0.02905
13:98263864:C:A	50	96	0.78	0.03195
13:98263889:C:T	50	98	0.65	0.04031
13:98264351:T:C	50	98	0.84	0.06899
13:98264493:G:A	50	94	0.81	0.1313
13:98265244:A:C	50	98	0.94	0.4779
13:98265250:G:T	50	98	0.94	0.4779
13:98265258:G:T	50	100	0.9	0.01035
13:98265468:C:T	47	93.6	0.96	0.4719
13:98265488:T:G	48	91.7	0.93	0.02887
13:98265530:G:A	50	100	0.93	0.01561
13:98265570:T:C	49	98	0.96	0.4791
13:98265610:C:T	50	100	0.96	0.4793
13:98265615:A:G	50	96	0.96	0.4867
13:98265865:A:G	50	100	0.98	0.4878
13:98266234:T:C	50	100	0.98	0.4742
13:98266274:G:A	50	100	0.98	0.4744
13:98266487:T:C	50	100	0.98	0.4768
13:98266547:G:T	50	100	0.98	0.4279
13:98266562:T:G	50	100	0.98	0.474
13:98266688:A:G	50	100	0.98	0.4766
13:98266806:G:A	50	100	0.98	0.4746
13:98266810:G:A	50	96	0.81	0.08061
13:98266833:T:C	50	98	0.98	0.4769
13:98266966:G:A	49	100	0.98	0.4735
13:98267038:G:A	50	92	0.98	0.4749
13:98267119:C:G	50	98	0.98	0.4748
13:98267195:G:A	50	100	0.95	0.04067
13:98267379:G:A	50	100	0.97	0.4924
13:98267493:C:T	50	98	0.93	0.1095
13:98267591:G:A	50	100	0.98	0.4746
13:98267683:A:G	50	98	0.97	0.4951
13:98268053:C:T	50	100	0.96	0.4713
13:98268061:C:T	50	100	0.94	0.02941
13:98268139:T:C	50	100	0.96	0.4739
13:98268140:G:A	50	100	0.96	0.4702
13:98268199:T:C	50	100	0.96	0.4715
13:98268760:A:G	49	100	0.92	0.3589
13:98268818:G:A	50	98	0.83	0.01071
13:98269814:T:C	50	90	0.8	0.1616
13:98270020:A:G	50	100	0.98	0.01325
13:98270191:C:T	50	100	0.97	0.02233
13:98270244:C:T	50	98	0.92	0.1874
13:98270255:T:G	50	100	0.93	0.01035
13:98270336:A:G	50	100	0.91	0.3223
13:98270495:A:G	50	94	0.92	0.1009
13:98270508:G:A	50	98	0.95	0.1781
13:98270562:A:G	50	98	0.94	0.1187
13:98270636:A:G	50	100	1	0.02433
13:98270714:C:G	50	98	0.76	0.02088
13:98270789:C:G	50	100	1	0.02433
13:98270972:C:G	50	100	1	0.02959
13:98271124:G:A	50	100	0.93	0.3214
13:98271187:C:T	50	100	0.98	0.02324
13:98271375:G:A	50	100	1	0.02415
13:98271436:T:C	50	100	1	0.05465
13:98271554:C:T	50	100	0.81	0.03504
13:98271563:C:T	50	100	1	0.02415
13:98271589:A:G	50	98	0.96	0.1182
13:98271733:G:A	50	100	1	0.02415
13:98271929:A:G	50	100	1	0.03068
13:98271982:C:A	50	100	1	0.03758
13:98272094:A:T	50	100	1	0.04847
13:98272101:C:T	50	100	1	0.03086
13:98272114:G:C	50	96	0.96	0.1189
13:98272191:G:A	50	98	0.96	0.1187
13:98272241:G:A	50	100	1	0.04829
13:98272621:T:C	50	100	1	0.03086
13:98272684:G:C	50	98	0.92	0.01507
13:98272980:G:A	50	100	0.98	0.02306
13:98273030:C:T	50	100	0.85	0.01616
13:98273218:G:A	50	98	0.98	0.02306
13:98273308:G:A	50	100	0.85	0.0167
13:98273413:C:G	50	98	0.98	0.02578
13:98273510:A:G	50	100	1	0.05937
13:98273520:A:G	50	100	1	0.05919
13:98273530:C:G	50	100	1	0.05919
13:98273679:G:T	50	100	0.97	0.3735
13:98274192:G:C	50	100	0.98	0.3751
13:98274212:T:G	50	100	0.98	0.3775
13:98274288:A:C	50	100	1	0.03431
13:98274418:G:A	50	100	0.98	0.4078
13:98274446:T:C	50	100	0.86	0.01725
13:98274497:C:T	50	96	0.98	0.3751
13:98274807:G:C	50	98	0.9	0.09495
13:98274976:T:C	50	98	0.99	0.03068
13:98275006:G:T	50	98	0.96	0.02977
13:98275051:A:C	50	100	0.98	0.4098
13:98275175:C:A	50	98	0.97	0.01071
13:98275214:C:T	50	98	0.93	0.1151
13:98275291:A:G	50	98	0.97	0.01235
13:98275500:G:T	50	100	0.98	0.3161
13:98275537:C:T	50	100	0.98	0.3613
13:98275678:G:C	50	98	0.97	0.01235
13:98275961:C:T	50	98	0.93	0.1142
13:98275988:G:T	50	100	0.98	0.3139
13:98276124:C:T	50	98	0.92	0.116
13:98276257:G:T	50	100	0.98	0.3925
13:98276391:G:A	50	100	0.98	0.3586
13:98276567:T:G	50	100	0.98	0.3135
13:98277055:A:G	49	100	0.99	0.0354
13:98277154:T:G	50	100	0.98	0.04267
13:98277269:T:C	50	98	0.98	0.07171
13:98277276:G:C	50	100	0.95	0.3086
13:98277341:A:T	50	100	0.91	0.04267
13:98277581:C:T	50	100	0.94	0.0492
13:98277622:C:T	50	100	0.81	0.01688
13:98277844:C:A	50	98	0.93	0.09622
13:98277930:G:T	44	100	0.98	0.08188
13:98278026:A:G	39	97.4	0.89	0.0728
13:98278172:A:T	50	100	0.92	0.01053
13:98278298:G:A	50	98	0.99	0.08388
13:98278568:C:T	50	100	0.99	0.09314
13:98278626:A:G	50	100	0.99	0.09314
13:98278635:G:A	50	100	0.99	0.09314
13:98278662:T:G	50	100	0.74	0.01307
13:98278699:A:C	50	98	0.89	0.1182
13:98278888:C:T	50	100	0.94	0.01561
13:98278918:C:T	50	98	0.99	0.09296
13:98278992:A:T	49	98	0.94	0.0305
13:98279023:A:G	49	93.9	0.99	0.09314
13:98279025:T:C	49	93.9	0.99	0.09314
13:98279037:G:A	50	96	0.99	0.09314
13:98279115:G:A	50	100	0.97	0.3099
13:98279160:A:T	50	100	0.81	0.07371
13:98279325:C:T	50	100	0.99	0.09314
13:98279469:A:G	50	100	0.99	0.09314
13:98279581:C:T	50	100	0.99	0.09296
13:98279626:C:A	50	100	0.99	0.09296
13:98279745:T:A	50	98	0.99	0.09277
13:98279772:A:G	50	98	0.99	0.09731
13:98279849:G:A	50	98	0.99	0.09749
13:98280076:C:G	50	100	0.98	0.05192
13:98280794:G:A	50	100	0.93	0.01634
13:98280903:G:C	49	95.9	0.96	0.3627
13:98281502:A:C	50	100	0.99	0.0541
13:98281656:A:G	50	100	0.92	0.09713
13:98281681:T:C	50	100	0.99	0.04539
13:98281744:T:C	50	100	1	0.04521
13:98281860:T:C	50	100	0.93	0.02251
13:98281879:A:G	50	100	1	0.04521
13:98282017:T:G	50	100	0.99	0.01852
13:98282071:T:G	50	100	1	0.05428
13:98282176:T:C	50	100	0.99	0.03577
13:98282568:C:T	50	96	0.95	0.3609
13:98282722:G:A	50	100	1	0.04521
13:98282894:C:T	50	100	0.99	0.03558
13:98282926:T:A	50	100	0.99	0.0354
13:98282971:A:G	50	100	1	0.04484
13:98282976:C:G	50	100	0.99	0.0354
13:98282977:A:T	50	100	1	0.04484
13:98282984:C:A	50	100	1	0.04484
13:98283156:A:C	50	100	0.99	0.0354
13:98283162:C:T	50	100	0.99	0.0354
13:98283260:G:A	50	100	1	0.04484
13:98283292:G:A	50	98	0.87	0.01961
13:98283746:C:A	50	100	1	0.04484
13:98284063:T:C	50	100	0.9	0.01053
13:98284475:C:G	50	100	1	0.03377
13:98284817:T:C	50	94	0.94	0.3424
13:98285167:T:G	50	100	0.89	0.1162
13:98285767:T:C	50	100	0.81	0.03159
13:98286665:C:T	50	92	0.67	0.03322
13:98287164:A:G	49	100	0.81	0.0118
13:98287420:G:A	50	98	0.92	0.02269
13:98287502:A:C	50	98	0.87	0.2371
13:98287556:A:G	50	96	0.93	0.1098
13:98287612:C:T	50	98	0.96	0.02197
13:98287664:C:G	50	96	0.91	0.244
13:98287722:A:T	50	98	0.9	0.0207
13:98287834:G:A	50	98	0.95	0.0138
13:98287942:C:T	50	100	0.79	0.01725
13:98287962:C:T	50	98	0.97	0.02215
13:98287994:G:A	50	94	0.94	0.4241
13:98288144:C:G	50	90	0.94	0.3135
13:98288357:T:C	50	92	0.94	0.3399
13:98288598:C:T	50	100	0.83	0.06373
13:98288626:T:A	50	98	0.94	0.392
13:98289046:C:T	50	100	0.9	0.02033
13:98289119:G:A	50	96	0.98	0.02996
13:98289432:A:G	50	100	0.99	0.02215
13:98289629:T:A	50	100	0.86	0.06191
13:98289842:A:G	50	100	0.98	0.03395
13:98289976:G:A	50	98	0.93	0.348
13:98290258:G:A	50	100	0.99	0.02233
13:98290358:A:G	50	100	0.99	0.02451
13:98291043:C:T	50	100	0.99	0.02233
13:98291385:A:G	49	95.9	0.94	0.3618
13:98292017:T:C	50	98	0.95	0.08297
13:98292062:T:C	50	98	0.94	0.4906
13:98292339:G:A	50	96	0.98	0.114
13:98293726:C:T	50	98	0.94	0.0345
13:98293931:G:T	50	98	0.96	0.09277
13:98293957:C:T	50	100	0.85	0.01725
13:98294260:A:G	50	98	0.95	0.244
13:98294373:G:C	50	100	0.92	0.07553
13:98294751:T:C	50	98	0.94	0.282
13:98295149:G:A	46	97.8	0.98	0.09586
13:98295389:T:C	49	100	0.98	0.07607
13:98295886:T:A	50	98	0.94	0.1954
13:98296268:G:C	50	98	0.96	0.08678
13:98296358:T:G	50	96	0.96	0.4503
13:98296523:T:C	50	94	0.93	0.1981
13:98296534:A:G	50	98	0.94	0.1964
13:98296547:A:G	50	98	0.93	0.2367
13:98296594:C:T	50	98	0.93	0.1948
13:98296745:G:A	50	100	0.86	0.01707
13:98297442:T:C	50	98	0.95	0.05047
13:98297657:G:T	50	98	0.99	0.03577
13:98297860:A:T	50	96	0.94	0.3822
13:98298088:A:G	50	98	0.94	0.01616
13:98298773:C:T	50	98	0.96	0.1062
13:98299178:C:A	50	100	0.83	0.01561
13:98299390:A:G	50	94	0.94	0.3544
13:98299517:C:G	50	100	0.86	0.06282
13:98299664:T:A	50	98	0.96	0.1017
13:98299780:A:G	50	100	0.94	0.04938
13:98300071:C:T	50	100	0.96	0.366
13:98300171:C:G	50	98	0.99	0.01725
13:98300316:G:T	50	98	0.98	0.01198
13:98300346:C:T	50	98	0.95	0.4294
13:98300614:T:A	50	100	0.99	0.02269
13:98300763:C:T	50	100	0.84	0.01616
13:98301192:C:T	50	100	0.97	0.07771
13:98301365:T:C	50	98	0.96	0.1011
13:98301438:T:C	50	98	0.96	0.1011
13:98301671:G:A	50	100	0.84	0.01616
13:98301796:G:C	50	100	0.99	0.02015
13:98301859:C:A	50	98	0.94	0.09804
13:98301894:T:C	50	98	0.96	0.1015
13:98301895:G:A	50	98	0.96	0.1013
13:98302088:A:G	50	100	0.95	0.03123
13:98303135:C:T	50	96	0.94	0.4435
13:98303370:G:A	50	84	0.86	0.4858
13:98303409:C:T	50	100	0.88	0.02669
13:98303535:A:G	50	94	0.81	0.1107
13:98303560:G:T	50	96	0.91	0.2003
13:98303836:A:C	50	100	0.98	0.03268
13:98304345:T:G	50	96	0.91	0.4782
13:98304355:G:C	50	94	0.92	0.102
13:98304489:G:A	50	100	0.82	0.01561
13:98304610:G:A	50	98	0.69	0.0167
13:98304717:G:A	50	100	0.96	0.0236
13:98305098:A:G	50	94	0.9	0.4099
13:98305118:A:T	50	96	0.61	0.03413
13:98305203:A:G	50	96	0.91	0.03486
13:98305357:C:T	50	98	0.69	0.01089
13:98305415:T:C	50	96	0.94	0.1193
13:98305665:T:G	50	98	0.99	0.02397
13:98305840:C:T	50	100	0.78	0.03322
13:98305978:G:A	50	88	0.88	0.3722
13:98306115:C:G	50	98	0.9	0.08551
13:98306266:C:T	50	100	0.93	0.07771
13:98306308:T:C	50	96	0.93	0.07771
13:98306528:G:T	50	76	0.72	0.2171
13:98306692:T:A	50	86	0.8	0.3273
13:98307071:A:G	50	92	0.88	0.1767
13:98307298:G:T	50	86	0.87	0.3606
13:98307302:T:G	50	88	0.87	0.4613
13:98307565:C:T	50	98	0.91	0.2162
13:98307859:A:G	50	96	0.93	0.447
13:98308190:G:C	50	100	0.91	0.03032
13:98308204:T:C	50	98	0.96	0.1334
13:98308224:A:T	50	100	0.94	0.05211
13:98308437:C:T	50	100	0.94	0.0581
13:98308508:C:T	50	100	0.96	0.1322
13:98308607:A:C	50	100	0.94	0.1943
13:98308781:G:A	50	100	0.9	0.07861
13:98309062:A:G	50	98	0.95	0.2046
13:98309150:G:A	38	81.6	0.89	0.4499
13:98309214:G:T	48	100	0.94	0.05211
13:98309227:C:T	47	97.9	0.96	0.03849
13:98309259:C:T	48	97.9	0.94	0.05211
13:98309268:G:A	48	89.6	0.93	0.4593
13:98309303:C:A	46	95.7	0.95	0.1518
13:98309327:C:T	46	93.5	0.95	0.2048
13:98309328:G:C	48	100	0.95	0.05846
13:98309412:G:A	50	100	0.94	0.1294
13:98309415:C:T	50	100	0.93	0.1752
13:98309576:T:C	50	98	0.87	0.04666
13:98309693:G:A	50	100	0.94	0.05901
13:98309948:T:A	50	96	0.99	0.03831
13:98309960:C:T	50	100	0.93	0.1759
13:98309992:G:A	50	92	0.96	0.2186
13:98310000:C:G	50	94	0.96	0.1068
13:98310027:T:C	50	98	0.95	0.02306
13:98310222:C:T	50	100	0.97	0.04611
13:98310340:C:T	50	98	0.98	0.08297
13:98310459:C:T	50	98	0.99	0.03704
13:98310494:T:C	50	96	0.95	0.1561
13:98310644:C:A	50	100	0.99	0.03123
13:98310784:T:C	50	100	0.92	0.02433
13:98310981:C:G	50	100	0.9	0.02741
13:98311279:A:G	50	100	0.94	0.03068
13:98311780:A:G	50	96	0.95	0.386
13:98312018:A:G	50	100	0.76	0.02542
13:98312195:G:C	50	100	0.88	0.02796
13:98312221:A:G	50	100	0.98	0.04975
13:98312233:C:T	50	100	0.98	0.04847
13:98312297:C:T	50	100	0.98	0.04847
13:98312430:C:T	50	100	0.72	0.01434
13:98312431:G:A	50	98	0.97	0.1937
13:98312586:C:A	50	96	0.98	0.3155
13:98312615:G:T	50	100	0.89	0.01071
13:98312793:A:G	50	96	0.98	0.4789
13:98313283:C:T	47	100	0.92	0.01979
13:98313360:A:G	43	95.3	0.97	0.3506
13:98313490:G:A	50	100	0.92	0.0207
13:98313596:A:G	50	96	0.97	0.09532
13:98313827:C:T	50	100	0.98	0.1892
13:98313829:G:A	50	100	0.92	0.01979
13:98313894:C:G	50	98	0.99	0.4976
13:98313898:G:C	50	100	0.76	0.01416
13:98313927:A:G	50	98	0.99	0.4711
13:98314022:C:T	50	98	0.99	0.3215
13:98314063:A:G	50	96	0.97	0.3041
13:98314138:C:T	50	100	0.87	0.02106
13:98314478:C:T	50	98	0.99	0.3466
13:98314530:G:A	50	100	0.99	0.1474
13:98314791:G:A	50	98	0.98	0.3469
13:98314927:A:G	50	98	0.99	0.3471
13:98315346:T:C	50	100	1	0.0492
13:98315428:A:G	50	100	1	0.04993
13:98315645:G:A	50	100	1	0.04975
13:98315840:G:A	50	98	0.99	0.3985
13:98315919:A:G	50	98	0.99	0.3221
13:98316048:A:G	50	100	0.99	0.1427
13:98316058:G:C	50	98	0.98	0.3488
13:98316279:A:G	50	98	0.98	0.3221
13:98316457:G:A	50	100	0.9	0.02614
13:98316512:C:T	50	100	0.87	0.01071
13:98316573:A:G	50	100	1	0.04975
13:98316681:A:G	50	98	0.99	0.1649
13:98316924:C:A	50	98	0.92	0.01997
13:98317293:G:A	50	98	1	0.1391
13:98317391:C:T	50	98	0.99	0.1587
13:98317405:T:C	50	98	1	0.1683
13:98317582:G:C	50	98	0.99	0.1269
13:98317959:G:A	50	100	0.94	0.04521
13:98317983:C:T	49	100	1	0.05011
13:98318201:A:G	50	100	0.99	0.02324
13:98318396:C:T	50	98	0.99	0.1589
13:98318540:A:G	50	98	0.99	0.1634
13:98318543:A:G	50	98	0.99	0.1649
13:98318642:T:G	50	98	0.99	0.1231
13:98318917:C:T	50	98	1	0.1393
13:98318920:G:A	50	98	0.78	0.02977
13:98318966:T:G	50	98	0.94	0.2233
13:98319074:C:T	50	100	0.89	0.04938
13:98319075:G:T	50	100	1	0.04993
13:98319124:G:A	50	100	1	0.04975
13:98319408:C:G	50	100	0.88	0.01198
13:98319584:C:T	50	100	0.87	0.01434
13:98319735:T:G	50	100	0.78	0.01416
13:98319948:C:T	50	98	1	0.02415
13:98320211:A:G	50	100	1	0.05029
13:98321429:A:G	50	98	0.98	0.2424
13:98321469:A:G	50	98	1	0.02397
13:98321748:C:G	50	100	0.78	0.01416
13:98322013:C:T	50	100	1	0.2106
13:98322609:C:T	50	100	1	0.2404
13:98322894:T:C	50	100	1	0.2142
13:98323154:C:T	50	100	1	0.2197
13:98323256:A:G	50	100	1	0.2142
13:98323465:A:C	50	100	1	0.05011
13:98323895:A:G	50	98	0.86	0.01017
13:98324045:T:G	50	100	1	0.2155
13:98324078:G:A	50	100	0.98	0.01961
13:98324120:C:T	50	100	1	0.2075
13:98324605:A:T	50	100	0.99	0.03068
13:98324882:A:G	50	100	1	0.0492
13:98325076:A:G	50	100	1	0.04847
13:98325353:C:G	50	100	0.96	0.01961
13:98325426:G:A	50	100	1	0.04884
13:98325437:C:T	50	100	0.98	0.1623
13:98325713:T:G	50	100	0.95	0.0207
13:98325801:G:T	50	100	0.98	0.1636
13:98326138:G:A	50	100	1	0.04902
13:98326378:C:T	50	100	0.98	0.1627
13:98326516:A:G	50	98	0.98	0.09985
13:98326581:T:C	50	100	0.97	0.03431
13:98327632:T:C	50	100	0.98	0.1661
13:98327923:A:G	50	100	0.99	0.1661
13:98327930:A:G	50	100	0.98	0.1427
13:98328113:T:C	50	100	0.99	0.1634
13:98328418:A:G	50	100	0.99	0.01198
13:98328545:C:T	50	100	0.9	0.01471
13:98329109:T:G	50	100	0.98	0.1425
13:98329162:A:G	50	100	0.98	0.2663
13:98329334:G:A	50	100	0.99	0.2113
13:98329387:T:C	50	94	0.98	0.4655
13:98329730:G:T	50	100	0.98	0.01416
13:98329875:C:T	50	100	0.98	0.08824
13:98329884:A:G	50	94	0.98	0.4579
13:98330151:G:A	50	98	1	0.0256
13:98330595:G:A	50	94	0.98	0.4573
13:98331197:C:G	50	98	1	0.02578
13:98331204:A:C	50	100	1	0.03577
13:98331232:G:A	50	94	0.97	0.4479
13:98331278:C:T	50	98	1	0.02578
13:98331393:G:A	50	100	0.99	0.0118
13:98331630:C:T	50	100	0.97	0.1382
13:98331901:C:A	50	94	0.97	0.1098
13:98332085:C:T	50	96	0.98	0.03649
13:98332166:T:C	50	96	0.98	0.4336
13:98332243:T:C	50	100	0.97	0.2738
13:98332397:G:A	50	100	0.73	0.01017
13:98333219:T:C	50	100	0.99	0.02614
13:98333656:G:A	50	100	1	0.02197
13:98333699:C:T	50	100	1	0.0158
13:98333876:T:C	50	100	1	0.02179
13:98333963:T:G	50	100	0.98	0.1659
13:98334059:C:T	50	100	0.95	0.02288
13:98334083:T:C	50	100	0.98	0.03341
13:98334162:C:T	50	100	0.99	0.0207
13:98334674:G:A	50	100	0.66	0.01616
13:98334836:C:T	50	100	0.95	0.01416
13:98335112:C:G	50	100	1	0.0492
13:98335159:A:G	50	98	0.98	0.04049
13:98335200:C:A	50	100	0.98	0.1656
13:98335484:C:A	50	96	0.89	0.05029
13:98336102:T:A	50	100	0.98	0.1652
13:98336459:A:G	50	98	0.92	0.02687
13:98336755:T:C	50	100	0.99	0.2206
13:98337123:T:C	50	100	0.98	0.01489
13:98337350:C:T	50	100	1	0.04194
13:98338233:T:C	50	98	0.98	0.4802
13:98338415:G:A	50	98	0.72	0.01307
13:98338487:A:G	50	100	0.99	0.1728
13:98338529:G:T	50	100	0.99	0.1776
13:98338740:A:G	50	100	0.99	0.2217
13:98339060:C:A	50	98	1	0.04793
13:98339226:A:G	50	98	1	0.04866
13:98339248:C:T	50	100	0.95	0.01961
13:98339261:T:G	50	100	0.99	0.01144
13:98339743:A:G	50	100	0.99	0.08424
13:98339773:G:A	50	98	0.99	0.06609
13:98339857:C:T	50	100	1	0.1151
13:98340018:C:T	49	95.9	0.98	0.4729
13:98340070:C:T	50	98	1	0.06463
13:98340793:T:C	50	98	0.99	0.2836
13:98340843:G:A	50	100	0.98	0.01144
13:98340876:A:G	50	98	0.99	0.1665
13:98341115:C:T	50	98	0.99	0.1062
13:98341228:A:G	50	98	0.99	0.114
13:98341314:T:C	50	98	1	0.04139
13:98341525:G:A	50	100	0.99	0.01452
13:98341776:A:G	50	98	0.99	0.2794
13:98341916:T:C	50	98	0.99	0.1803
13:98342355:G:C	50	100	0.98	0.05428
13:98342456:T:A	50	100	0.99	0.05646
13:98342753:A:G	50	98	0.98	0.1009
13:98343005:T:C	50	96	0.98	0.1616
13:98343151:A:G	50	98	0.99	0.1142
13:98344639:G:A	50	100	0.95	0.04956
13:98344789:A:G	50	100	1	0.1006
13:98344931:T:C	50	100	1	0.09967
13:98345132:G:A	49	100	0.94	0.01434
13:98345193:C:T	50	100	1	0.09858
13:98345511:G:A	50	98	0.98	0.1668
13:98345692:T:A	50	100	1	0.09786
13:98345832:C:T	50	100	1	0.09949
13:98345955:T:C	50	100	1	0.09949
13:98346212:A:C	49	98	0.99	0.2658
13:98346229:G:A	50	100	1	0.09931
13:98346346:C:T	50	100	1	0.02324
13:98346513:G:T	49	100	1	0.09913
13:98346613:C:T	50	98	0.84	0.01017
13:98346741:T:C	50	100	1	0.09913
13:98346840:G:C	50	100	1	0.09949
13:98346855:T:C	50	96	0.98	0.167
13:98346883:A:G	50	100	1	0.09931
13:98346911:G:A	50	98	0.98	0.1409
13:98347168:G:A	50	100	1	0.09877
13:98347245:G:A	50	100	1	0.09967
13:98347426:G:A	50	100	1	0.03286
13:98347566:C:A	50	100	1	0.1026
13:98347617:C:T	50	100	0.76	0.01416
13:98347660:C:G	50	100	1	0.1026
13:98347744:G:A	50	100	1	0.1019
13:98348173:C:T	50	100	1	0.02033
13:98348231:C:T	50	94	0.94	0.3333
13:98348382:T:A	50	100	1	0.1015
13:98348444:G:T	50	100	1	0.1015
13:98348446:C:T	50	100	0.92	0.01834
13:98348498:T:C	50	100	1	0.1015
13:98348566:C:T	50	100	1	0.1006
13:98348632:G:A	50	100	0.92	0.01398
13:98348873:A:C	50	100	1	0.1015
13:98348918:G:A	50	100	1	0.1015
13:98348969:T:C	50	94	0.97	0.4975
13:98349365:C:G	50	100	0.98	0.1009
13:98349435:G:A	50	96	0.97	0.1447
13:98349465:T:A	50	100	0.98	0.1009
13:98349503:C:T	50	94	0.96	0.0374
13:98349603:G:A	50	98	0.97	0.1656
13:98349673:A:G	34	94.1	0.64	0.01107
13:98349700:A:G	48	100	0.9	0.01816
13:98349712:T:C	49	93.9	0.96	0.1006
13:98349728:T:A	48	100	0.97	0.1006
13:98349778:T:C	50	98	0.97	0.1658
13:98349891:G:A	50	94	0.96	0.2821
13:98350322:T:G	50	96	0.88	0.04049
13:98350336:T:G	50	96	0.9	0.04194
13:98350483:T:C	50	100	0.88	0.02487
13:98351101:G:A	49	93.9	0.91	0.1863
13:98351350:C:T	50	100	0.89	0.242
13:98351634:A:T	50	98	0.78	0.04829
13:98351781:C:T	50	100	0.92	0.04121
13:98352219:C:T	50	100	0.9	0.05192
13:98352557:A:G	50	98	0.86	0.02869
13:98352579:G:C	50	98	0.92	0.03232
13:98352767:A:G	50	98	0.96	0.4982
13:98352867:T:G	50	98	0.97	0.4982
13:98352978:C:G	50	96	0.99	0.3992
13:98353112:G:T	50	100	1	0.01816
13:98353115:C:A	50	100	0.9	0.01398
13:98353166:C:T	50	98	0.98	0.4167
13:98353504:G:A	50	96	0.92	0.04902
13:98353621:A:G	50	98	0.98	0.3361
13:98353798:A:G	50	98	0.99	0.4034
13:98353855:A:C	50	100	1	0.01362
13:98353914:T:A	50	100	0.99	0.01325
13:98354106:G:T	50	100	0.99	0.4539
13:98354384:A:T	50	100	0.96	0.02415
13:98354989:T:C	50	98	0.94	0.0236
13:98355100:C:T	50	100	0.98	0.1756
13:98355694:G:T	50	98	0.98	0.4392
13:98356025:T:C	50	100	1	0.01344
13:98356051:T:C	50	100	1	0.01344
13:98356227:C:T	50	100	1	0.01344
13:98356570:G:A	50	100	1	0.01344
13:98356663:C:T	50	100	0.99	0.449
13:98356687:A:G	50	98	0.99	0.4432
13:98356856:A:C	50	100	1	0.104
13:98356917:G:A	50	100	1	0.104
13:98357219:T:C	50	100	1	0.01362
13:98358249:G:A	50	100	1	0.02778
13:98358753:A:G	50	100	0.96	0.0187
13:98358796:C:T	50	100	0.99	0.02542
13:98359183:T:C	50	100	1	0.3408
13:98359228:A:G	50	100	1	0.3433
13:98359524:G:A	50	100	0.8	0.01852
13:98359566:G:A	50	100	1	0.07843
13:98359666:A:C	50	100	1	0.1329
13:98359717:C:T	50	100	0.97	0.02487
13:98359785:A:T	50	100	0.92	0.02052
13:98359797:G:A	50	100	1	0.2852
13:98360181:C:T	50	100	0.98	0.02505
13:98360488:G:A	50	100	1	0.3266
13:98360761:C:T	50	100	1	0.01307
13:98360773:A:C	50	100	1	0.0463
13:98361059:G:C	50	100	1	0.3272
13:98361160:G:A	50	100	1	0.07916
13:98361215:T:C	50	100	1	0.01344
13:98361287:G:A	50	100	1	0.116
13:98361516:G:C	50	98	0.98	0.222
13:98361836:T:C	50	98	1	0.3215
13:98361849:T:C	50	98	1	0.327
13:98361900:C:T	50	100	1	0.01325
13:98361921:A:G	50	100	1	0.01325
13:98361980:C:T	50	100	1	0.321
13:98362006:A:G	50	100	1	0.321
13:98362134:T:C	50	100	1	0.04611
13:98362272:G:A	50	100	1	0.3219
13:98362744:A:G	50	100	1	0.1084
13:98362883:T:C	50	100	1	0.02741
13:98362927:G:C	50	100	1	0.4394
13:98362994:C:T	50	100	1	0.3217
13:98362995:G:A	50	100	1	0.02088
13:98363079:A:G	50	100	1	0.01943
13:98363184:G:T	50	100	1	0.116
13:98363277:G:A	50	98	0.98	0.2215
13:98363289:T:G	50	100	1	0.02741
13:98363468:G:A	50	100	1	0.01943
13:98363544:C:T	50	100	1	0.2818
13:98363550:C:A	50	100	1	0.02251
13:98363566:T:C	50	100	1	0.1164
13:98363620:A:T	50	100	1	0.1325
13:98363748:C:A	50	100	1	0.02269
13:98363765:A:G	50	98	0.98	0.3381
13:98363805:G:A	50	100	1	0.3215
13:98363964:A:C	50	98	1	0.3359
13:98364015:G:C	50	100	1	0.4394
13:98364081:T:C	50	100	1	0.4394
13:98364524:G:A	50	100	0.98	0.0305
13:98364886:C:T	50	100	1	0.01289
13:98364958:G:A	50	100	1	0.3217
13:98365000:T:C	50	100	1	0.3217
13:98365279:G:A	50	100	1	0.4394
13:98365448:A:G	50	100	1	0.1166
13:98365721:T:A	50	100	1	0.1164
13:98365835:G:A	50	100	1	0.1082
13:98366377:A:G	50	100	1	0.1331
13:98366537:C:G	50	100	1	0.439
13:98366634:G:T	50	100	1	0.3335
13:98366718:C:G	49	100	1	0.01362
13:98366732:G:C	50	100	1	0.02741
13:98366744:T:C	50	100	1	0.4446
13:98367122:A:G	50	100	1	0.1109
13:98367448:C:T	50	100	1	0.02741
13:98367460:T:C	50	98	0.98	0.2084
13:98367473:C:T	50	100	1	0.03195
13:98367608:G:T	50	100	1	0.03195
13:98367770:G:A	50	98	0.98	0.2086
13:98367792:C:T	50	100	1	0.4444
13:98367846:T:C	50	100	1	0.01344
13:98368102:T:C	50	100	1	0.02451
13:98368109:T:C	50	100	1	0.01344
13:98368272:A:G	50	100	0.98	0.09187
13:98368705:C:G	50	98	0.96	0.1505
13:98368717:G:A	50	98	0.97	0.2004
13:98368814:A:G	50	100	0.99	0.4446
13:98369178:G:A	50	100	0.99	0.02578
13:98369338:C:G	50	100	1	0.4119
13:98369800:G:A	50	100	1	0.4444
13:98370082:A:C	50	100	0.97	0.01834
13:98370383:T:C	50	100	1	0.1327
13:98370486:C:T	50	100	1	0.03068
13:98370581:G:A	49	100	1	0.299
13:98370660:G:A	50	100	1	0.01325
13:98370812:A:C	50	100	1	0.3244
13:98370861:A:T	50	100	1	0.03086
13:98370905:C:T	50	100	1	0.319
13:98370980:C:G	50	100	1	0.02542
13:98371008:A:G	50	100	0.99	0.445
13:98371025:G:A	50	100	0.98	0.01834
13:98371265:G:A	48	100	0.97	0.1768
13:98371275:A:G	50	100	1	0.03105
13:98371444:G:A	50	100	0.99	0.02977
13:98371465:C:G	50	100	1	0.1781
13:98371606:A:G	50	100	1	0.159
13:98371634:G:T	50	100	0.99	0.02451
13:98371888:A:G	50	98	0.98	0.07135
13:98372178:G:C	50	98	0.99	0.3996
13:98372489:T:C	50	100	0.99	0.02905
13:98372600:A:G	50	100	1	0.1599
13:98372701:A:G	50	100	0.99	0.1598
13:98373179:G:A	50	100	0.98	0.02669
13:98373478:A:G	50	100	0.94	0.1387
13:98373480:T:G	49	91.8	0.82	0.04993
13:98373537:C:G	41	82.9	0.81	0.08097
13:98373539:C:G	46	97.8	0.77	0.02451
13:98373547:C:G	49	98	0.97	0.01253
13:98373728:C:T	50	98	0.95	0.124
13:98373984:T:C	50	98	0.98	0.01961
13:98374541:A:T	50	98	0.88	0.02941
13:98374823:G:A	50	100	0.98	0.05592
13:98375146:G:A	50	100	1	0.06554
13:98375181:A:G	50	100	0.98	0.1948
13:98375303:T:G	50	100	0.98	0.2302
13:98375632:T:C	50	100	0.99	0.1837
13:98375663:C:T	50	100	0.99	0.1225
13:98375916:C:T	50	100	0.99	0.02397
13:98375933:A:T	49	100	0.99	0.3066
13:98376510:C:T	50	100	0.98	0.1367
13:98376708:C:T	50	100	0.97	0.02015
13:98377019:A:T	50	100	0.99	0.3063
13:98377342:T:G	50	98	0.99	0.309
13:98377657:G:A	50	100	1	0.03486
13:98377817:G:A	50	100	0.98	0.05592
13:98378055:C:T	50	100	1	0.01071
13:98378335:T:C	50	100	0.99	0.3068
13:98378837:G:A	50	100	0.99	0.06536
13:98378939:C:A	32	81.2	0.89	0.2818
13:98378965:A:G	42	95.2	0.83	0.05265
13:98378966:C:T	36	83.3	0.9	0.1895
13:98378972:A:G	42	95.2	0.87	0.04484
13:98378977:C:A	36	91.7	0.93	0.1068
13:98379224:C:A	43	97.7	0.81	0.06463
13:98379226:A:G	42	95.2	0.9	0.05537
13:98379257:T:C	49	100	0.98	0.02378
13:98379361:T:C	50	96	0.99	0.3976
13:98379894:G:A	50	96	1	0.3972
13:98379949:A:C	50	100	0.99	0.2184
13:98380102:C:T	50	100	1	0.06536
13:98380103:G:A	50	100	1	0.1376
13:98380279:T:G	50	100	1	0.04557
13:98380599:A:G	50	100	0.9	0.02015
13:98380614:C:A	50	100	1	0.1374
13:98380661:C:G	50	100	1	0.01071
13:98381093:G:A	50	100	1	0.01398
13:98381639:G:A	50	100	1	0.1373
13:98382029:C:T	50	100	1	0.02269
13:98382060:T:C	50	94	1	0.1463
13:98382103:G:A	50	100	1	0.2491
13:98382244:T:A	50	100	1	0.1374
13:98382298:A:G	50	96	1	0.1462
13:98382362:C:T	50	100	1	0.01071
13:98382712:C:T	50	100	0.99	0.03522
13:98382862:G:A	50	100	1	0.2491
13:98383157:C:T	50	98	0.97	0.07843
13:98383372:G:C	50	100	0.96	0.02215
13:98383520:C:T	50	100	1	0.2021
13:98383728:A:C	50	100	0.99	0.1353
13:98383851:G:A	50	96	0.99	0.2774
13:98383956:G:A	50	100	1	0.04303
13:98384126:G:T	49	100	0.99	0.0187
13:98384261:T:C	50	98	0.88	0.09877
13:98384398:G:T	50	100	0.99	0.06227
13:98384412:C:T	50	96	0.98	0.1445
13:98384584:C:T	50	98	0.98	0.1841
13:98384613:C:T	50	100	1	0.01089
13:98384900:C:T	50	96	0.98	0.2507
13:98385073:C:T	50	96	0.96	0.05955
13:98385330:T:C	50	100	0.98	0.2531
13:98385409:A:C	46	100	0.93	0.02923
13:98385576:G:T	50	98	0.99	0.07752
13:98385616:T:C	50	100	0.99	0.2475
13:98385833:C:T	50	100	0.98	0.2478
13:98386208:T:C	50	90	0.73	0.03159
13:98386432:C:A	50	98	0.98	0.06736
13:98386473:C:A	50	100	0.99	0.2471
13:98386515:T:C	50	100	0.99	0.2471
13:98386592:C:T	50	100	0.93	0.03595
13:98386689:C:T	50	100	0.99	0.2471
13:98386745:T:C	50	98	0.99	0.01943
13:98386759:C:G	50	100	1	0.01107
13:98386928:G:A	50	100	0.93	0.03595
13:98387448:C:T	50	98	0.95	0.05864
13:98388053:G:A	50	98	0.97	0.0679
13:98389139:G:A	50	98	0.97	0.07026
13:98389235:G:T	50	100	0.98	0.2471
13:98389585:G:A	50	100	0.99	0.01924
13:98389904:G:A	50	100	0.98	0.07153
13:98390136:T:C	50	98	0.98	0.3172
13:98390466:A:G	50	98	0.98	0.1467
13:98390970:A:C	50	98	0.93	0.02633
13:98391138:G:C	50	100	0.96	0.2226
13:98391824:T:C	49	95.9	0.97	0.061
13:98391998:G:A	50	90	0.96	0.0719
13:98392394:G:A	50	100	0.91	0.06663
13:98392471:T:G	50	100	0.93	0.04375
13:98392482:C:G	50	100	0.93	0.01797
13:98392849:A:G	50	100	0.9	0.01707
13:98392990:A:G	50	100	0.9	0.01924
13:98393046:C:G	50	100	0.93	0.01997
13:98393052:A:G	50	100	0.92	0.01779
13:98393066:G:A	50	88	0.93	0.384
13:98393433:G:A	50	96	0.97	0.2004
13:98393739:A:G	50	100	0.97	0.04611
13:98393773:G:A	50	98	0.92	0.061
13:98393936:G:A	50	100	0.97	0.0285
13:98394197:A:G	50	100	1	0.01543
13:98394199:T:C	50	100	0.92	0.02832
13:98394774:A:G	50	94	0.96	0.2266
13:98394779:A:T	50	94	0.95	0.2289
13:98394908:G:T	50	96	0.97	0.03613
13:98394996:G:T	50	100	0.94	0.1287
13:98395029:G:A	50	100	0.9	0.02905
13:98395069:G:A	50	96	0.89	0.05737
13:98395205:C:T	50	100	0.92	0.01289
13:98395712:G:A	50	98	0.97	0.08115
13:98395734:G:A	50	98	0.96	0.2039
13:98395985:C:G	50	96	0.94	0.01507
13:98396241:T:G	50	100	0.91	0.01797
13:98396416:G:A	50	100	0.99	0.01271
13:98396915:G:A	50	100	0.97	0.04757
13:98396916:G:C	50	100	0.97	0.01852
13:98396943:G:C	50	100	0.97	0.02378
13:98397000:A:G	50	96	0.96	0.4359
13:98397278:G:A	49	95.9	0.96	0.2001
13:98397439:C:T	50	100	0.97	0.01489
13:98397444:G:A	50	100	0.96	0.02614
13:98397650:T:C	50	96	0.98	0.1492
13:98397832:T:C	49	98	0.96	0.1275
13:98397978:T:A	50	96	0.96	0.3958
13:98398125:G:A	50	100	0.92	0.0207
13:98398918:C:A	50	100	0.98	0.3542
13:98399164:C:T	50	100	0.98	0.3591
13:98399259:T:C	50	100	0.98	0.3635
13:98399420:T:A	50	98	0.97	0.03867
13:98399775:G:C	50	100	0.98	0.3604
13:98399941:A:T	50	98	0.96	0.06191
13:98400076:T:C	50	100	1	0.01307
13:98400345:A:G	50	100	0.98	0.01216
13:98400467:C:G	50	98	0.97	0.1262
13:98401036:G:T	50	98	0.98	0.3551
13:98401233:G:A	50	98	0.98	0.366
13:98401342:G:A	50	100	0.88	0.02233
13:98401704:A:T	50	100	0.96	0.02433
13:98401732:G:A	50	100	0.96	0.02433
13:98401781:T:C	50	100	0.99	0.4916
13:98401854:T:C	50	100	1	0.01253
13:98402130:C:A	50	100	0.99	0.4904
13:98402159:G:A	50	100	1	0.01126
13:98402273:C:T	50	100	0.85	0.07426
13:98402544:G:A	50	100	0.98	0.4659
13:98402660:A:C	50	98	0.85	0.01035
13:98403176:C:G	50	96	0.97	0.3132
13:98403218:A:G	50	98	0.98	0.4926
13:98403321:A:G	50	98	0.98	0.4933
13:98403432:T:C	50	100	1	0.0118
13:98403520:A:G	50	98	0.96	0.116
13:98403528:G:T	50	98	0.76	0.02887
13:98403565:A:G	50	98	0.98	0.4769
13:98403692:C:G	50	98	0.97	0.421
13:98403766:G:A	50	100	0.97	0.4459
13:98403959:T:C	50	100	0.86	0.02524
13:98404043:A:C	50	88	0.92	0.2934
13:98404222:A:T	50	94	0.94	0.3163
13:98404871:C:T	50	98	0.99	0.02778
13:98405167:A:G	50	98	0.99	0.02633
13:98405394:A:G	50	98	0.96	0.3517
13:98405546:G:A	50	100	0.95	0.02796
13:98405583:A:C	50	100	0.95	0.3555
13:98405996:T:C	50	100	0.99	0.04394
13:98406210:C:T	50	100	1	0.0118
13:98406318:A:G	50	100	0.98	0.05283
13:98406441:G:A	50	100	0.99	0.04993
13:98406495:A:G	50	100	0.98	0.1334
13:98406613:A:T	50	100	0.8	0.08515
13:98406632:G:T	50	98	0.91	0.0256
13:98406929:C:A	50	100	0.95	0.3838
13:98406938:T:C	50	100	0.99	0.04158
13:98406968:C:T	50	100	1	0.0118
13:98407022:G:T	50	98	1	0.03341
13:98407134:A:G	50	100	0.9	0.01253
13:98407423:C:T	50	100	0.73	0.0138
13:98407539:C:T	50	98	0.98	0.4648
13:98407997:T:C	50	100	0.99	0.01325
13:98408468:A:G	50	98	1	0.03341
13:98408607:G:A	50	100	1	0.07298
13:98408905:T:C	50	100	1	0.01307
13:98409124:C:T	50	98	0.98	0.4929
13:98409569:C:A	50	100	1	0.01271
13:98409615:A:G	50	100	1	0.01271
13:98409764:C:G	50	100	0.96	0.07752
13:98410018:T:C	50	100	1	0.01307
13:98410051:T:C	50	100	0.89	0.02233
13:98410134:G:A	50	100	0.98	0.272
13:98410222:G:A	50	100	0.95	0.02106
13:98410275:C:T	50	98	0.98	0.1371
13:98410377:C:T	50	100	1	0.01053
13:98410432:C:T	50	100	0.98	0.4506
13:98410724:G:T	50	100	0.78	0.01743
13:98410859:A:G	50	100	0.98	0.05501
13:98410954:G:C	50	98	0.98	0.376
13:98411217:C:A	50	100	0.98	0.2645
13:98411391:G:A	50	98	0.98	0.136
13:98411406:G:C	50	100	0.99	0.01053
13:98411990:T:C	50	98	1	0.03359
13:98412062:G:A	50	100	0.98	0.03994
13:98412413:A:G	50	100	0.99	0.02977
13:98412847:T:C	50	100	1	0.01035
13:98412910:G:A	50	96	0.99	0.2213
13:98412925:C:T	50	100	1	0.02397
13:98413045:C:T	50	100	1	0.02415
13:98413048:C:T	50	100	1	0.02959
13:98413458:G:C	50	100	1	0.02505
13:98413610:T:C	50	100	0.98	0.06137
13:98413633:C:T	50	98	1	0.2255
13:98413701:C:A	50	100	0.97	0.1476
13:98413762:T:C	49	100	1	0.02397
13:98413780:A:T	50	100	1	0.1516
13:98413817:T:A	50	100	1	0.1625
13:98413947:G:A	50	100	1	0.1598
13:98414073:G:A	50	96	1	0.1723
13:98414102:G:T	50	100	1	0.01035
13:98414225:A:G	50	98	1	0.03322
13:98414362:G:C	50	100	1	0.2008
13:98414519:A:G	50	96	1	0.1783
13:98414570:T:C	50	96	1	0.4336
13:98414655:C:T	50	98	1	0.03322
13:98414665:T:C	50	100	0.99	0.1344
13:98414877:G:C	50	100	0.96	0.06282
13:98414915:G:A	50	100	1	0.2233
13:98415029:G:A	50	98	1	0.03322
13:98415264:T:A	50	100	1	0.2239
13:98415314:A:G	50	100	1	0.2242
13:98415383:T:G	50	100	1	0.2237
13:98415422:T:G	50	98	1	0.2476
13:98415551:A:G	50	98	1	0.2478
13:98415595:A:C	50	98	0.92	0.03667
13:98415711:A:T	50	98	1	0.4664
13:98415841:T:A	50	96	1	0.248
13:98415878:G:T	50	100	1	0.03341
13:98416001:T:C	50	98	1	0.2315
13:98416186:G:T	50	100	0.98	0.04793
13:98416282:G:C	50	100	1	0.4673
13:98416595:A:G	50	100	1	0.1839
13:98416734:G:A	50	100	0.96	0.06336
13:98416833:G:A	50	100	1	0.2237
13:98416849:G:A	50	100	1	0.2237
13:98416907:C:T	50	100	0.82	0.02542
13:98416985:G:T	50	100	1	0.03359
13:98417126:G:A	50	100	1	0.4325
13:98417249:G:A	50	100	1	0.2237
13:98417456:A:G	40	97.5	0.88	0.02578
13:98417460:A:G	44	97.7	0.9	0.02306
13:98417484:A:G	50	100	0.8	0.03232
13:98417513:A:G	50	98	1	0.1839
13:98417519:G:A	50	96	1	0.2237
13:98417610:T:G	50	100	1	0.02378
13:98417922:C:G	50	100	1	0.1841
13:98418027:C:T	50	100	0.95	0.02614
13:98418105:A:C	50	100	1	0.1972
13:98418123:A:C	50	100	0.92	0.04793
13:98418278:T:G	50	100	0.97	0.02633
13:98418280:T:G	50	98	0.96	0.01888
13:98418282:G:T	50	98	0.96	0.01888
13:98418316:C:G	50	100	1	0.2237
13:98418366:C:G	50	100	1	0.4056
13:98418758:C:T	50	98	1	0.1756
13:98419198:G:A	50	100	1	0.1972
13:98419211:C:T	50	100	0.93	0.02397
13:98419303:A:G	50	100	1	0.1995
13:98419335:A:G	50	100	1	0.1995
13:98419367:G:C	50	100	1	0.1972
13:98419874:G:A	50	100	0.96	0.04811
13:98420201:G:A	50	100	1	0.01398
13:98420504:T:G	50	100	0.99	0.1416
13:98420677:G:T	50	100	0.99	0.4642
13:98420808:A:C	50	100	1	0.1992
13:98420849:T:C	50	100	1	0.2001
13:98420859:C:G	50	100	0.92	0.04829
13:98420995:A:G	50	100	1	0.1993
13:98421102:C:T	50	100	1	0.01035
13:98421113:A:T	50	100	1	0.1997
13:98421306:G:A	50	100	1	0.02633
13:98421580:A:G	50	100	0.99	0.1997
13:98421585:A:C	50	100	1	0.1997
13:98421618:G:C	50	100	0.99	0.1327
13:98421621:A:G	50	100	0.99	0.1999
13:98421834:C:A	50	100	0.99	0.1331
13:98421856:A:T	49	98	0.99	0.1694
13:98421868:T:A	50	100	0.98	0.159
13:98421883:T:C	50	100	1	0.01289
13:98422309:A:G	50	100	0.99	0.4697
13:98422592:C:T	50	98	1	0.02651
13:98422766:C:G	50	100	0.99	0.1696
13:98423278:A:G	50	100	0.83	0.0374
13:98423297:C:T	50	98	0.99	0.4041
13:98423601:G:A	50	100	0.96	0.01017
13:98423648:G:A	50	100	0.97	0.03922
13:98423834:T:C	50	100	1	0.02705
13:98424432:A:G	50	98	1	0.2634
13:98424711:A:G	50	98	0.99	0.4539
13:98424744:T:C	50	98	0.99	0.216
13:98424893:G:T	50	100	0.96	0.01997
13:98425166:A:C	50	100	0.96	0.01797
13:98425274:C:A	50	100	1	0.06609
13:98425457:C:T	50	98	1	0.1481
13:98425606:A:G	50	100	1	0.06681
13:98425693:A:G	50	100	1	0.03558
13:98425694:A:C	50	100	0.95	0.01525
13:98425732:G:A	50	100	0.99	0.2702
13:98426066:C:T	50	100	1	0.06699
13:98426140:T:A	50	100	1	0.1026
13:98426184:T:C	50	100	0.99	0.2939
13:98426291:G:C	50	100	1	0.1026
13:98426323:A:G	50	100	1	0.1026
13:98426487:C:G	50	100	0.98	0.4733
13:98426509:G:A	50	100	0.98	0.4586
13:98426556:A:G	50	100	0.98	0.4586
13:98426746:G:C	50	100	0.98	0.2003
13:98427021:T:A	50	98	0.98	0.2044
13:98427046:C:T	50	100	1	0.02669
13:98427069:C:T	50	98	0.91	0.177
13:98427092:C:A	50	100	0.97	0.2952
13:98428056:G:A	49	98	0.96	0.1407
13:98428259:C:T	50	100	1	0.02052
13:98428388:T:C	50	100	0.96	0.1879
13:98428445:G:A	50	100	0.96	0.1325
13:98428550:G:A	50	100	0.97	0.03268
13:98428830:A:T	50	100	0.88	0.06899
13:98428843:A:G	50	98	0.86	0.3686
13:98428893:C:T	50	100	0.81	0.05664
13:98428902:C:T	50	100	0.84	0.06445
13:98429172:G:T	50	96	0.68	0.03268
13:98429251:G:A	50	92	0.83	0.2435
13:98429271:C:T	50	98	0.78	0.07171
13:98429689:A:G	50	96	0.84	0.04684
13:98429722:C:T	50	98	0.89	0.134
13:98429959:C:G	50	94	0.76	0.0276
13:98430049:C:A	50	100	0.92	0.1431
13:98430102:A:T	49	98	0.91	0.2431
13:98430348:G:A	50	100	0.89	0.2344
13:98430362:G:A	50	100	0.98	0.0158
13:98430464:C:G	50	96	0.85	0.1543
13:98430601:C:T	50	100	0.98	0.01543
13:98430611:G:A	50	94	0.9	0.3036
13:98430620:C:A	50	94	0.9	0.2963
13:98430635:G:T	50	94	0.91	0.4472
13:98430646:C:T	50	96	0.9	0.3568
13:98431067:C:T	50	96	0.79	0.01107
13:98431370:C:T	50	98	0.91	0.2667
13:98431374:G:T	50	98	0.96	0.063
13:98431436:T:C	49	93.9	0.91	0.1627
13:98431681:C:T	49	95.9	0.9	0.2048
13:98431699:A:C	49	98	0.7	0.01471
13:98431749:G:C	50	98	0.94	0.1013
13:98431768:A:G	50	98	0.93	0.2108
13:98431790:G:A	50	96	0.93	0.3526
13:98431942:T:C	50	98	0.92	0.2658
13:98431952:A:G	50	98	0.92	0.2113
13:98431966:T:G	50	98	0.87	0.07371
13:98431976:G:C	50	98	0.91	0.4139
13:98432000:G:A	50	96	0.93	0.209
13:98432004:A:G	50	96	0.93	0.3528
13:98432164:C:A	50	98	0.93	0.0906
13:98432242:C:T	50	98	0.91	0.2567
13:98432259:T:C	50	98	0.88	0.09641
13:98432260:G:A	50	94	0.88	0.07081
13:98432428:C:T	50	94	0.87	0.3546
13:98432455:G:C	50	98	0.8	0.07988
13:98432708:A:G	50	94	0.83	0.2898
13:98432908:T:C	50	100	0.97	0.01398
13:98433158:T:G	50	86	0.68	0.04866
13:98433268:C:T	50	96	0.79	0.2113
13:98433392:G:A	50	96	0.8	0.417
13:98433546:C:T	50	98	0.81	0.2093
13:98433784:A:T	50	98	0.77	0.02723
13:98434762:A:G	50	98	0.83	0.04339
13:98434808:A:G	50	100	0.7	0.0256
13:98434864:C:T	50	94	0.84	0.3388
13:98435209:C:A	50	94	0.83	0.3074
13:98435752:G:A	50	90	0.83	0.2865
13:98435859:C:T	50	92	0.83	0.285
13:98436268:G:A	50	100	0.83	0.04847
13:98436479:G:A	50	98	0.82	0.03032
13:98436902:C:T	50	98	0.82	0.09641
13:98436961:A:G	50	100	0.72	0.0207
13:98437003:T:A	50	100	0.8	0.1772
13:98437078:T:G	50	100	0.8	0.01543
13:98437178:C:T	50	100	0.76	0.2625
13:98437258:C:T	50	100	0.85	0.01725
13:98437312:C:T	50	100	0.9	0.0207
13:98437510:A:G	50	100	0.75	0.1202
13:98437786:T:G	50	100	0.76	0.1278
13:98437914:G:T	50	90	0.77	0.4179
13:98438101:A:G	50	98	0.87	0.05338
13:98438225:T:C	50	96	0.81	0.03014
13:98438583:G:C	50	100	0.91	0.3143
13:98438893:G:A	50	100	0.88	0.06754
13:98439187:T:C	50	100	0.9	0.02723
13:98439380:C:T	50	100	0.93	0.2738
13:98439496:C:T	50	100	0.99	0.03123
13:98439798:G:T	50	98	0.92	0.435
13:98440189:C:T	50	100	0.91	0.02142
13:98440395:C:A	50	100	0.78	0.01053
13:98440614:A:G	50	100	0.81	0.0118
13:98441244:G:C	50	100	0.95	0.03722
13:98441743:G:A	50	100	0.93	0.01416
13:98441829:T:A	50	100	0.97	0.03686
13:98442113:C:T	50	98	0.93	0.2838
13:98442141:C:T	50	100	0.96	0.1365
13:98442182:G:A	50	100	0.99	0.02705
13:98442312:C:G	50	100	0.97	0.03522
13:98442350:C:T	50	100	0.93	0.03486
13:98442497:G:C	50	100	0.95	0.2395
13:98442550:A:C	50	100	0.89	0.01017
13:98442648:C:T	50	98	0.94	0.197
13:98442707:A:C	50	100	0.97	0.3617
13:98442749:C:T	50	100	0.96	0.2538
13:98442777:C:T	50	100	0.94	0.2589
13:98442803:T:C	50	100	0.96	0.3586
13:98442834:T:C	50	100	0.95	0.3393
13:98442865:T:G	50	100	0.95	0.04956
13:98442923:C:T	50	100	1	0.02542
13:98443346:G:T	50	100	1	0.02469
13:98443397:T:C	50	98	0.98	0.3751
13:98443420:A:G	50	98	0.97	0.3918
13:98443421:T:C	50	98	0.98	0.3958
13:98443476:T:C	50	100	1	0.02415
13:98443780:A:G	50	96	0.95	0.3635
13:98443899:A:G	50	100	0.86	0.03304
13:98443920:G:A	50	100	0.95	0.02941
13:98443950:T:A	50	82	0.83	0.2763
13:98444171:C:T	50	98	0.96	0.2433
13:98444219:C:T	50	98	0.97	0.2832
13:98444284:C:T	50	100	1	0.0138
13:98444368:A:G	50	96	0.93	0.3508
13:98444461:G:A	50	100	0.99	0.0118
13:98444607:C:T	50	100	1	0.01362
13:98444621:G:A	50	100	1	0.02887
13:98444771:C:T	50	100	0.98	0.4395
13:98444833:A:G	50	98	0.98	0.4392
13:98444904:A:T	50	100	0.88	0.02741
13:98444997:T:C	50	100	0.99	0.3922
13:98444998:G:A	50	100	0.99	0.4397
13:98445045:C:T	50	100	0.98	0.484
13:98445091:C:T	50	98	0.98	0.02142
13:98445255:G:A	50	98	0.99	0.4504
13:98445366:C:G	50	100	0.95	0.02433
13:98445434:C:T	50	100	0.98	0.1344
13:98445483:G:T	50	100	1	0.02088
13:98445573:T:C	50	100	0.98	0.3727
13:98445656:G:C	50	100	0.99	0.4261
13:98445708:T:C	50	100	1	0.3513
13:98445801:C:T	50	100	1	0.4263
13:98446064:C:T	50	100	1	0.3424
13:98446216:C:T	50	98	0.99	0.4317
13:98446332:G:A	50	100	0.98	0.01017
13:98446628:A:C	49	100	1	0.4089
13:98446710:C:T	49	100	1	0.02233
13:98447084:C:T	50	100	0.98	0.4161
13:98447140:T:C	50	100	0.99	0.447
13:98447189:T:C	50	98	1	0.4163
13:98447219:T:G	50	100	0.99	0.4441
13:98447763:G:C	50	100	1	0.01634
13:98447792:C:T	50	100	0.99	0.4285
13:98447903:G:A	50	100	1	0.08479
13:98447944:C:T	50	100	1	0.02342
13:98448008:T:C	50	100	0.99	0.35
13:98448205:A:G	50	100	1	0.02378
13:98448220:C:T	50	100	0.99	0.1727
13:98448293:T:C	50	98	0.99	0.4996
13:98448849:T:G	50	100	1	0.02306
13:98448912:C:T	50	100	1	0.02269
13:98449172:G:C	50	100	1	0.2084
13:98449329:C:A	50	100	1	0.2075
13:98449615:G:C	50	100	1	0.2242
13:98449801:T:A	50	100	1	0.02378
13:98449846:G:A	50	100	1	0.0138
13:98449847:C:A	50	100	1	0.0138
13:98450195:C:T	50	100	1	0.2062
13:98450310:C:G	50	100	0.94	0.03341
13:98450353:C:T	50	100	1	0.2079
13:98450561:A:G	50	100	0.78	0.01452
13:98450743:C:T	50	100	1	0.0207
13:98451063:T:C	50	100	1	0.2082
13:98451601:G:A	50	98	0.99	0.1868
13:98451750:T:C	50	100	1	0.1728
13:98451846:C:T	50	100	1	0.03758
13:98451916:C:T	50	98	1	0.187
13:98452117:G:A	50	100	1	0.03758
13:98452163:C:T	50	100	1	0.0138
13:98452283:G:A	50	100	0.99	0.03903
13:98452435:T:C	50	98	1	0.1959
13:98453048:G:A	50	100	1	0.2077
13:98453141:G:A	50	100	1	0.2073
13:98453638:G:C	50	100	0.98	0.2313
13:98454725:C:G	50	100	0.99	0.207
13:98455071:A:G	50	100	0.98	0.01162
13:98455072:C:T	50	98	0.99	0.2999
13:98455186:G:C	50	98	1	0.1126
13:98456474:C:T	50	100	0.92	0.03431
13:98456475:G:A	50	100	1	0.06808
13:98456552:T:C	50	100	0.99	0.02433
13:98456838:C:G	50	100	1	0.01362
13:98457065:C:T	50	98	0.99	0.1919
13:98457562:T:G	50	100	0.98	0.2549
13:98458142:T:C	50	100	0.96	0.0138
13:98458955:G:C	50	94	0.99	0.346
13:98459083:A:T	50	100	1	0.2092
13:98459305:T:G	50	100	0.9	0.01216
13:98459306:C:T	50	100	1	0.2072
13:98459541:T:C	50	100	1	0.0345
13:98459549:G:A	50	100	0.92	0.02832
13:98459577:G:C	50	100	0.99	0.03577
13:98460500:T:G	50	98	0.97	0.3889
13:98460501:T:C	50	98	0.97	0.3894
13:98460837:C:T	50	100	0.99	0.287
13:98460912:A:G	50	100	0.99	0.189
13:98460976:A:C	50	100	1	0.1527
13:98461098:C:A	50	100	0.96	0.0354
13:98461217:G:C	50	100	1	0.2124
13:98461614:C:T	50	100	1	0.0463
13:98462621:A:G	50	100	0.99	0.2778
13:98462741:C:T	50	100	1	0.01144
13:98462787:C:T	50	100	0.99	0.2458
13:98462876:G:A	50	100	1	0.01144
13:98463010:A:G	50	100	1	0.04484
13:98463263:A:G	50	100	0.99	0.278
13:98463490:G:A	50	100	1	0.01017
13:98463673:A:G	50	100	0.99	0.2771
13:98463923:C:T	50	100	0.99	0.01525
13:98464130:T:C	50	100	1	0.2564
13:98464374:G:C	50	100	1	0.1235
13:98464538:C:T	50	100	0.97	0.03486
13:98464686:G:A	50	100	1	0.01017
13:98464895:G:A	50	100	1	0.1972
13:98464905:T:C	50	100	1	0.01017
13:98465369:C:G	50	100	1	0.0463
13:98465431:A:G	50	100	1	0.2119
13:98465587:C:T	50	100	0.98	0.02524
13:98465609:A:C	50	100	0.96	0.0138
13:98465797:T:C	50	100	1	0.01126
13:98466067:G:A	50	100	1	0.01126
13:98466336:C:T	50	100	1	0.2113
13:98466609:C:G	50	100	1	0.02469
13:98466627:G:C	50	100	1	0.03322
13:98466746:T:G	50	100	1	0.2226
13:98466769:A:G	50	100	0.98	0.1211
13:98466906:C:T	50	100	1	0.1235
13:98467025:G:A	50	100	1	0.2113
13:98467053:C:G	50	100	1	0.2088
13:98467146:T:C	50	100	0.97	0.02614
13:98467317:G:A	50	100	1	0.03304
13:98467353:G:A	50	100	1	0.2111
13:98467939:G:A	50	100	1	0.01144
13:98468018:C:T	50	100	1	0.1972
13:98468198:G:A	50	100	1	0.2111
13:98468230:T:C	50	100	1	0.2633
13:98468619:C:T	50	100	0.94	0.02487
13:98468927:C:T	50	100	1	0.04339
13:98469018:G:T	50	100	1	0.01089
13:98469028:C:T	50	98	0.7	0.03885
13:98469057:G:A	50	100	1	0.02596
13:98469093:T:C	50	100	1	0.3889
13:98469140:C:T	50	100	1	0.04339
13:98469317:C:T	50	100	1	0.0394
13:98469503:A:G	50	100	1	0.03286
13:98469543:C:G	50	100	0.99	0.2035
13:98469545:A:C	50	92	0.98	0.4118
13:98470391:A:T	50	98	0.85	0.04339
13:98470506:G:C	50	100	0.98	0.01035
13:98470775:A:G	50	98	0.99	0.4466
13:98470944:C:T	50	100	1	0.4129
13:98471772:A:C	50	100	1	0.01035
13:98472102:C:T	50	100	1	0.4552
13:98472347:A:C	50	100	1	0.01035
13:98472413:T:C	50	100	1	0.05211
13:98473134:A:T	50	100	0.83	0.01888
13:98473457:G:C	50	100	1	0.4964
13:98473608:C:T	50	100	1	0.05265
13:98473702:T:G	50	100	1	0.4911
13:98474049:A:C	50	100	1	0.4949
13:98474079:C:T	50	100	1	0.2475
13:98474084:C:G	50	100	1	0.4555
13:98474203:T:C	50	100	0.99	0.4684
13:98474259:A:G	50	100	1	0.01126
13:98474285:C:T	50	100	1	0.01126
13:98474297:G:T	50	100	1	0.4555
13:98474342:T:C	50	100	1	0.02124
13:98474383:C:T	50	100	1	0.4557
13:98474546:A:G	50	100	1	0.4592
13:98474798:C:T	50	100	1	0.1329
13:98474998:C:G	50	100	1	0.4561
13:98475119:A:G	50	100	1	0.01489
13:98475122:C:A	50	100	1	0.01489
13:98475185:G:A	50	100	1	0.01035
13:98475242:C:T	50	98	1	0.2478
13:98475731:T:A	50	100	1	0.4566
13:98475783:C:T	50	100	1	0.4566
13:98475907:C:T	50	100	1	0.01344
13:98476318:T:C	50	100	1	0.4573
13:98476360:T:C	50	100	1	0.2547
13:98476368:C:G	50	100	0.99	0.179
13:98476529:C:T	50	100	1	0.03722
13:98477399:C:T	50	100	1	0.2391
13:98477754:C:T	50	100	1	0.03649
13:98477925:G:T	50	100	1	0.02342
13:98478169:T:C	50	100	1	0.228
13:98478581:A:G	50	100	1	0.01507
13:98478757:T:A	50	100	1	0.01489
13:98479040:C:T	50	100	1	0.2309
13:98479243:C:A	50	100	1	0.01017
13:98479924:G:A	50	100	1	0.01507
13:98480495:C:A	50	98	1	0.4031
13:98480518:C:T	50	100	1	0.03704
13:98480838:T:C	50	100	1	0.4931
13:98481206:T:C	50	100	0.93	0.01943
13:98482372:A:T	50	100	1	0.2086
13:98482506:C:T	50	100	1	0.03704
13:98482585:G:C	50	100	1	0.4951
13:98482798:G:C	50	100	1	0.01507
13:98482909:C:G	50	100	1	0.03195
13:98483060:T:C	50	100	1	0.2264
13:98483116:T:C	50	100	1	0.2242
13:98483119:G:A	50	100	1	0.02052
13:98483458:G:A	50	100	1	0.01362
13:98484813:G:A	50	100	1	0.2037
13:98484876:C:T	50	100	1	0.183
13:98485803:G:A	50	100	1	0.146
13:98485822:C:T	50	100	1	0.01126
13:98485989:C:T	50	98	0.89	0.01543
13:98486016:T:G	50	100	1	0.213
13:98486099:C:T	50	100	1	0.2954
13:98486246:C:T	50	100	0.99	0.01035
13:98486281:C:T	50	100	1	0.2792
13:98487334:C:T	50	100	1	0.03195
13:98488617:G:A	50	100	1	0.2148
13:98488723:C:T	50	100	1	0.01107
13:98488954:A:G	50	98	0.97	0.05229
13:98489018:C:T	50	100	1	0.4428
13:98489754:C:A	50	100	0.99	0.04793
13:98490263:G:A	50	100	0.99	0.0207
13:98490491:C:T	50	100	1	0.427
13:98490574:G:A	50	100	1	0.02124
13:98491183:G:A	50	100	1	0.01107
13:98491407:T:C	50	100	1	0.2262
13:98491925:T:C	50	100	1	0.2048
13:98492433:A:G	50	100	1	0.01489
13:98493235:T:G	50	100	1	0.02306
13:98493236:G:A	50	100	0.95	0.02651
13:98493456:G:A	50	100	1	0.01216
13:98494207:C:T	50	100	1	0.01126
13:98494241:C:G	50	100	1	0.1946
13:98494271:G:A	50	100	0.87	0.03032
13:98495245:G:A	50	100	1	0.04085
13:98495832:G:C	50	98	1	0.2121
13:98496657:T:C	50	100	0.99	0.01198
13:98496910:C:A	50	100	0.96	0.01307
13:98497034:A:C	50	100	1	0.03903
13:98497567:A:G	50	100	1	0.01035
13:98497582:T:C	50	100	1	0.02124
13:98497756:C:T	50	100	1	0.05828
13:98497830:A:C	49	100	1	0.05864
13:98497874:A:G	50	100	1	0.02306
13:98498148:T:C	50	100	1	0.1365
13:98498420:T:C	50	100	0.99	0.2259
13:98498841:G:C	50	100	1	0.0354
13:98498866:G:T	50	100	1	0.02233
13:98499130:C:T	50	100	1	0.02233
13:98499193:T:G	50	100	0.96	0.06572
13:98499403:T:C	50	100	1	0.1587
13:98499407:G:A	50	100	1	0.01471
13:98499430:G:A	50	100	0.98	0.03776
13:98500228:T:C	50	100	1	0.02306
13:98500578:G:T	50	100	0.94	0.02233
13:98500741:C:A	50	100	1	0.1029
13:98501501:C:A	50	98	1	0.1238
13:98501552:A:C	50	100	1	0.01325
13:98502057:T:C	50	100	1	0.03558
13:98502081:C:T	50	100	1	0.2108
13:98502299:T:C	50	100	1	0.1029
13:98502322:G:A	50	100	1	0.03486
13:98502445:C:T	50	100	1	0.01216
13:98502701:C:T	50	100	0.96	0.02124
13:98502749:C:T	50	100	1	0.0354
13:98502821:A:G	50	100	1	0.2108
13:98502859:C:T	50	100	1	0.1345
13:98503293:A:T	50	100	1	0.1369
13:98503339:G:C	50	100	1	0.1828
13:98504394:C:T	50	100	1	0.203
13:98504615:G:C	50	100	1	0.03613
13:98504768:G:A	50	100	0.96	0.01452
13:98504772:G:A	50	100	1	0.2148
13:98504978:G:C	50	100	1	0.01107
13:98505125:G:A	50	100	1	0.02124
13:98505144:C:G	50	100	1	0.1845
13:98505220:C:T	50	100	1	0.02324
13:98505275:G:A	50	100	0.98	0.1469
13:98506465:A:C	50	100	0.99	0.0207
13:98506670:C:T	50	100	1	0.2335
13:98506765:A:G	50	98	1	0.2331
13:98506779:A:G	50	100	0.96	0.03032
13:98507052:T:C	50	98	1	0.4147
13:98507249:A:G	50	100	1	0.01325
13:98507519:T:G	50	100	1	0.0374
13:98507720:C:T	50	100	1	0.01344
13:98507734:A:C	50	100	0.97	0.01017
13:98507979:G:C	50	100	1	0.209
13:98508080:C:G	50	98	1	0.4884
13:98508125:C:T	50	98	1	0.3016
13:98508176:T:A	50	100	0.99	0.1828
13:98508194:A:G	50	100	1	0.02124
13:98508247:G:A	50	100	1	0.02124
13:98508517:C:T	50	100	1	0.01017
13:98508846:C:T	50	100	1	0.01017
13:98509203:C:T	50	100	1	0.2916
13:98509638:G:A	50	94	0.7	0.03794
13:98509959:C:T	50	100	1	0.05283
13:98510107:G:A	50	100	1	0.04103
13:98510380:C:T	50	100	0.97	0.07589
13:98511089:C:T	50	100	0.94	0.02469
13:98511115:C:T	50	100	1	0.0374
13:98511357:C:T	50	98	1	0.01126
13:98511445:A:G	50	100	1	0.01235
13:98512002:G:C	50	100	0.99	0.2104
13:98512032:G:C	50	100	1	0.01017
13:98512380:C:G	50	100	1	0.02469
13:98512445:T:C	50	100	1	0.1202
13:98512456:G:A	50	100	1	0.01344
13:98512579:T:C	50	100	1	0.02451
13:98512589:T:A	49	98	0.87	0.08569
13:98512590:A:T	50	100	0.85	0.02378
13:98512883:C:T	50	100	1	0.2603
13:98513360:A:G	50	100	0.92	0.01126
13:98513381:G:A	49	100	0.99	0.0207
13:98513466:C:T	50	100	1	0.04884
13:98513851:C:T	50	100	1	0.209
13:98514158:C:T	50	100	1	0.03758
13:98514275:T:G	50	100	1	0.0138
13:98514360:A:G	50	100	1	0.4759
13:98514866:G:C	50	100	1	0.476
13:98515179:G:C	50	100	1	0.04067
13:98515381:T:C	50	100	1	0.2086
13:98515400:A:T	50	100	1	0.2273
13:98516018:T:C	50	100	0.97	0.01162
13:98516096:G:A	50	100	1	0.2081
13:98516208:C:T	50	100	1	0.05737
13:98516385:C:T	50	100	1	0.0374
13:98516467:C:T	50	100	1	0.1338
13:98516603:C:A	50	98	1	0.02342
13:98516890:A:C	50	98	0.75	0.03014
13:98516998:A:G	50	100	1	0.0374
13:98517044:C:T	50	100	1	0.05047
13:98517173:C:A	50	100	1	0.3863
13:98517232:T:A	50	100	1	0.2081
13:98517417:G:C	50	100	1	0.2409
13:98517699:G:A	50	98	1	0.01362
13:98517712:C:T	50	100	1	0.0138
13:98517754:C:T	50	100	1	0.2585
13:98517978:T:C	50	98	1	0.1939
13:98518266:G:A	50	100	1	0.2623
13:98518471:T:C	50	100	1	0.01362
13:98518786:G:A	50	98	1	0.1917
13:98518994:C:T	50	100	1	0.0374
13:98519072:C:T	50	100	1	0.02106
13:98519995:C:A	50	98	1	0.213
13:98520260:C:T	50	100	1	0.01162
13:98520335:C:T	50	100	1	0.0374
13:98520399:T:C	50	96	0.99	0.1939
13:98520639:G:A	50	100	0.99	0.2064
13:98521009:T:C	50	98	0.99	0.2865
13:98521121:G:A	50	100	1	0.02106
13:98522131:T:C	50	100	0.96	0.01779
13:98522397:T:C	50	100	1	0.179
13:98522500:G:A	49	100	0.98	0.01507
13:98522545:C:G	50	100	1	0.2275
13:98522661:T:C	50	100	1	0.02233
13:98522759:A:G	50	98	0.96	0.274
13:98524488:C:T	50	100	0.96	0.1412
13:98524606:T:G	50	98	1	0.01561
13:98524608:G:A	50	100	1	0.01489
13:98525137:G:A	50	98	0.99	0.2213
13:98525320:A:C	50	100	0.99	0.1543
13:98525332:G:C	50	100	0.99	0.2585
13:98525379:A:G	50	100	1	0.2166
13:98525566:T:C	50	100	1	0.03776
13:98525577:T:C	50	100	1	0.01035
13:98525614:G:A	50	100	1	0.09804
13:98525625:G:A	50	100	1	0.02342
13:98525709:C:T	50	100	1	0.2522
13:98526022:G:A	50	100	1	0.4871
13:98526131:C:T	50	100	1	0.1545
13:98526562:C:T	50	100	1	0.02251
13:98526608:T:C	50	100	0.97	0.02342
13:98527245:A:G	50	100	1	0.2529
13:98527441:C:T	50	100	1	0.1536
13:98527781:G:C	50	100	1	0.03468
13:98528073:C:G	50	98	0.99	0.203
13:98528898:G:A	50	100	1	0.03758
13:98529081:C:A	49	100	1	0.01507
13:98529335:G:A	50	100	0.98	0.1854
13:98529393:A:C	50	100	0.98	0.4377
13:98530041:T:C	50	100	1	0.43120000000000003
13:98530144:G:A	50	100	1	0.01525
13:98530439:T:G	50	100	1	0.05719
13:98530564:C:T	50	100	0.9	0.01525
13:98531473:C:T	50	100	0.99	0.1538
13:98531805:G:A	50	98	0.99	0.1298
13:98531869:T:C	50	100	1	0.01325
13:98532450:C:T	50	100	1	0.03468
13:98532693:C:T	50	98	0.87	0.02741
13:98533116:C:T	50	100	1	0.1698
13:98534497:G:T	50	100	1	0.4203
13:98534589:T:C	50	100	0.99	0.03922
13:98534935:A:G	50	100	1	0.1396
13:98535361:C:A	48	81.2	0.84	0.118
13:98535365:A:C	50	94	0.9	0.07026
13:98535366:A:C	48	100	0.81	0.01434
13:98535370:A:T	48	83.3	0.84	0.1995
13:98535372:T:A	39	94.9	0.72	0.03032
13:98535453:A:C	50	100	1	0.03976
13:98535538:G:A	50	100	1	0.2035
13:98536373:T:C	50	98	0.89	0.03286
13:98536557:G:A	50	100	1	0.1313
13:98536615:C:T	50	100	0.99	0.342
13:98536629:G:A	50	98	1	0.2171
13:98536850:C:T	50	98	0.85	0.0276
13:98536854:C:T	50	100	1	0.3825
13:98537278:G:A	50	100	1	0.03613
13:98537342:C:T	50	100	1	0.03613
13:98537779:G:A	50	100	1	0.02288
13:98537971:C:T	50	100	1	0.05556
13:98538143:A:C	50	98	1	0.1805
13:98538651:G:A	50	98	1	0.1806
13:98539019:G:T	50	100	1	0.01507
13:98539098:C:T	50	100	1	0.04321
13:98539711:G:A	49	100	0.92	0.03595
13:98540517:C:T	50	100	1	0.01543
13:98541220:G:A	50	100	1	0.1391
13:98541265:A:G	50	98	1	0.4283
13:98541871:C:T	50	100	1	0.4283
13:98542202:C:T	50	100	1	0.4286
13:98542244:A:G	50	100	1	0.4285
13:98542295:T:C	50	100	1	0.03631
13:98542322:C:T	50	100	0.9	0.01797
13:98542398:C:A	50	98	0.99	0.2188
13:98542674:T:A	50	100	1	0.02233
13:98542806:A:C	50	100	1	0.4283
13:98542836:C:T	50	100	1	0.4283
13:98543007:G:T	50	98	1	0.4283
13:98543194:A:C	50	100	1	0.01525
13:98543444:G:T	50	100	1	0.01543
13:98543466:A:G	50	100	1	0.3902
13:98543580:G:A	50	100	1	0.01688
13:98543694:T:C	50	100	1	0.228
13:98543867:A:C	50	100	1	0.2168
13:98544319:G:T	50	100	1	0.4283
13:98544566:G:A	50	100	1	0.1171
13:98544686:A:C	50	100	1	0.4283
13:98544778:T:C	50	100	1	0.03486
13:98545300:G:A	50	100	0.99	0.09532
13:98545551:G:A	50	100	0.96	0.04121
13:98545789:T:C	50	100	1	0.01235
13:98545975:T:C	50	100	1	0.14
13:98546034:C:T	50	100	1	0.1385
13:98546231:C:A	50	100	1	0.01561
13:98546235:A:G	50	100	1	0.3321
13:98546564:C:T	50	100	1	0.01616
13:98546667:C:T	50	100	1	0.2164
13:98546901:G:C	48	97.9	0.68	0.01017
13:98546927:T:G	50	100	1	0.1383
13:98547327:G:A	50	100	1	0.02233
13:98547359:A:C	50	100	0.98	0.1518
13:98547567:C:T	50	100	0.99	0.1462
13:98547688:A:G	50	100	0.99	0.3152
13:98548648:G:A	50	100	1	0.1385
13:98549621:G:A	50	100	1	0.1387
13:98549847:G:T	50	100	1	0.2164
13:98549884:A:T	50	100	1	0.01362
13:98550138:A:G	50	100	1	0.03468
13:98550327:C:T	50	100	0.99	0.08224
13:98551009:G:A	50	100	0.99	0.1393
13:98551069:A:G	50	100	1	0.01852
13:98551181:G:C	50	100	1	0.01852
13:98551210:C:T	50	100	1	0.01561
13:98551495:T:C	50	100	1	0.05283
13:98552270:C:T	50	100	1	0.01852
13:98552519:T:C	50	100	1	0.1385
13:98552813:A:G	50	100	1	0.01852
13:98552947:C:G	50	100	0.99	0.1574
13:98553058:G:T	50	100	1	0.01852
13:98553161:C:T	50	100	1	0.01362
13:98553204:G:A	50	100	1	0.01489
13:98553744:C:T	50	100	0.99	0.1383
13:98553763:A:G	50	100	0.94	0.01289
13:98553859:C:T	50	100	1	0.01126
13:98553867:A:G	50	100	1	0.01852
13:98554154:A:G	50	100	1	0.01852
13:98554314:G:C	50	98	0.8	0.02197
13:98554629:A:G	50	100	0.97	0.04993
13:98554810:T:C	50	100	1	0.2182
13:98554836:G:A	50	100	1	0.01852
13:98555051:T:C	50	98	0.99	0.1385
13:98555300:G:A	50	98	1	0.2044
13:98555503:C:A	50	100	0.99	0.1387
13:98555742:G:A	50	100	0.98	0.01307
13:98555838:A:G	50	100	1	0.2141
13:98556151:G:A	50	100	1	0.1309
13:98556198:C:T	50	100	1	0.1309
13:98556312:C:T	50	100	1	0.3146
13:98556345:C:G	50	98	1	0.1803
13:98556444:T:C	50	100	1	0.0187
13:98556964:C:G	50	100	1	0.01707
13:98557154:A:G	50	100	0.94	0.01344
13:98557401:C:A	50	100	1	0.02378
13:98557561:C:T	50	98	1	0.218
13:98558122:C:T	50	100	1	0.01344
13:98558123:G:A	50	100	1	0.01725
13:98558427:C:T	50	100	1	0.02378
13:98558557:C:T	50	100	1	0.1309
13:98558850:G:A	50	100	1	0.02378
13:98559066:A:G	47	97.9	1	0.3148
13:98559135:T:C	50	100	1	0.1808
13:98559250:T:C	50	100	1	0.02288
13:98559662:A:G	50	100	1	0.02633
13:98560605:G:A	50	100	1	0.01489
13:98561834:A:G	49	100	1	0.01707
13:98562623:A:C	50	100	1	0.02288
13:98562691:A:G	50	100	1	0.01707
13:98562808:C:A	50	100	1	0.2182
13:98562892:G:A	50	100	1	0.1324
13:98563001:G:A	50	100	1	0.01707
13:98563328:G:A	50	100	1	0.1324
13:98563397:C:T	50	100	1	0.1496
13:98563777:A:G	50	100	1	0.02288
13:98564048:G:C	50	98	0.99	0.2255
13:98564230:G:C	50	100	1	0.1318
13:98564496:A:C	50	100	1	0.03649
13:98564520:G:T	50	100	1	0.1318
13:98564665:A:G	50	100	1	0.01725
13:98564962:G:T	50	100	1	0.03359
13:98565072:T:C	50	98	1	0.01017
13:98565426:G:C	50	100	1	0.01725
13:98565482:A:T	50	100	1	0.01725
13:98565602:A:G	50	100	0.96	0.0354
13:98566271:C:T	50	98	1	0.1803
13:98566465:T:C	50	100	1	0.1329
13:98566538:A:G	50	100	1	0.01725
13:98566899:C:A	50	100	1	0.1318
13:98567375:G:A	50	100	1	0.02288
13:98567471:A:G	50	100	1	0.01035
13:98567528:G:A	49	100	1	0.2108
13:98567689:G:A	50	100	1	0.02233
13:98567882:G:A	50	100	0.9	0.03686
13:98567944:G:A	46	97.8	0.99	0.1324
13:98568086:G:T	50	100	1	0.03431
13:98568101:G:A	50	100	1	0.01725
13:98568188:G:A	50	100	1	0.2228
13:98568334:G:A	50	100	1	0.2113
13:98568339:T:C	50	100	1	0.01725
13:98568548:G:A	50	100	0.93	0.02887
13:98568725:A:G	50	100	0.79	0.01398
13:98568884:T:A	50	100	1	0.2355
13:98568885:A:T	50	100	1	0.06028
13:98568888:A:G	50	100	1	0.06028
13:98569135:G:C	50	100	1	0.06137
13:98569374:C:T	50	100	1	0.06028
13:98569407:C:G	50	98	1	0.15
13:98569625:A:G	50	100	1	0.2041
13:98570042:G:A	50	100	1	0.2012
13:98570168:C:T	50	100	1	0.01616
13:98570990:C:T	50	98	1	0.211
13:98571234:T:C	50	100	0.93	0.02633
13:98571317:C:A	50	100	1	0.15
13:98571799:T:A	50	100	1	0.01507
13:98572207:C:T	50	100	1	0.06028
13:98573478:C:T	50	100	1	0.1338
13:98573686:T:C	50	100	1	0.2286
13:98574069:C:T	50	100	0.99	0.2286
13:98574080:C:G	50	100	1	0.1567
13:98574997:T:G	50	100	0.99	0.1334
13:98575111:A:G	50	100	0.94	0.01071
13:98575404:T:C	50	100	0.98	0.1725
13:98575406:T:C	50	92	0.98	0.4025
13:98575484:T:C	50	100	1	0.1334
13:98575516:A:G	50	100	0.98	0.2544
13:98575586:G:A	50	100	1	0.1334
13:98576465:C:T	50	100	0.99	0.1325
13:98576490:C:T	49	100	1	0.03395
13:98576929:G:A	47	100	0.99	0.1325
13:98577250:G:A	48	97.9	0.85	0.03286
13:98577319:C:T	49	100	0.99	0.1325
13:98577964:T:C	50	100	1	0.03667
13:98578012:C:T	50	100	1	0.2041
13:98578402:C:G	50	100	0.98	0.1222
13:98578551:T:C	50	100	0.99	0.01035
13:98579082:C:G	50	100	0.98	0.2159
13:98580188:A:G	50	100	0.99	0.06954
13:98580304:G:A	50	100	0.96	0.0394
13:98580662:C:G	50	100	1	0.2179
13:98580736:G:C	50	100	0.91	0.03486
13:98580900:C:T	50	100	1	0.02633
13:98581252:A:G	50	100	1	0.02269
13:98581331:C:T	50	100	0.98	0.01543
13:98581484:C:A	50	100	1	0.1703
13:98581862:A:G	50	100	1	0.4566
13:98581877:A:G	50	100	1	0.4566
13:98582107:C:T	50	100	0.99	0.3019
13:98582138:A:G	50	100	1	0.2082
13:98582348:C:T	50	100	0.97	0.09695
13:98582394:G:A	50	100	0.99	0.2173
13:98582405:T:C	50	100	1	0.02269
13:98583110:C:T	50	100	0.98	0.169
13:98583423:G:A	50	100	0.99	0.2151
13:98583825:T:G	50	100	0.97	0.2117
13:98584029:G:A	50	100	0.98	0.3008
13:98584217:G:A	50	100	0.99	0.3297
13:98584517:C:T	50	100	0.99	0.2636
13:98584704:C:T	50	100	0.99	0.1703
13:98584876:G:A	50	100	0.99	0.04357
13:98585112:T:C	50	100	0.99	0.2645
13:98585370:A:G	50	100	0.98	0.1708
13:98585501:G:A	50	100	0.97	0.01035
13:98585543:T:C	50	100	0.98	0.08224
13:98585548:A:G	50	100	0.97	0.01035
13:98585589:G:A	50	100	1	0.2642
13:98585602:T:C	50	100	0.98	0.08224
13:98585614:T:C	50	100	0.99	0.1708
13:98585731:T:C	50	100	1	0.2642
13:98585915:G:A	50	100	0.99	0.02596
13:98586326:G:A	50	100	0.99	0.0817
13:98586511:C:A	50	100	1	0.2643
13:98586541:G:A	50	100	0.95	0.02996
13:98587021:T:G	50	100	1	0.2734
13:98587562:G:A	50	100	0.99	0.0719
13:98588036:T:A	48	97.9	0.99	0.2438
13:98588064:A:G	50	100	0.99	0.1718
13:98588122:T:G	49	98	0.98	0.3157
13:98588296:G:A	50	100	0.98	0.06518
13:98588400:G:A	50	100	0.88	0.02887
13:98588438:G:T	50	100	1	0.01489
13:98588653:G:T	50	100	1	0.2696
13:98588990:G:A	50	100	1	0.274
13:98589033:G:C	50	100	0.99	0.08152
13:98589148:G:A	50	100	0.98	0.0581
13:98589253:T:G	50	100	0.97	0.2003
13:98589370:C:G	50	100	1	0.02996
13:98589436:C:T	50	100	0.93	0.01634
13:98589495:G:A	50	100	1	0.2738
13:98589600:A:G	50	100	1	0.2741
13:98589693:T:C	50	100	1	0.2736
13:98589695:C:T	50	100	1	0.2738
13:98589743:G:A	50	100	0.99	0.07171
13:98589896:G:A	50	100	0.99	0.0719
13:98589935:A:T	50	100	1	0.03813
13:98589952:A:G	50	100	0.97	0.01325
13:98590001:A:G	50	100	0.99	0.2785
13:98590159:C:T	50	100	1	0.2734
13:98590194:C:A	50	100	1	0.02977
13:98590391:T:A	50	100	0.99	0.2411
13:98590705:G:T	50	100	1	0.2736
13:98590742:G:A	50	100	1	0.02977
13:98591056:G:A	50	100	1	0.2436
13:98591068:C:T	50	100	0.96	0.05283
13:98591123:C:G	50	100	0.99	0.08097
13:98591636:G:T	50	100	1	0.02451
13:98591690:G:A	50	100	1	0.02433
13:98592242:G:T	50	100	1	0.2736
13:98592514:C:T	50	100	0.95	0.01452
13:98592530:C:T	50	100	1	0.02869
13:98592606:G:C	50	100	1	0.02451
13:98592722:T:C	50	100	1	0.2765
13:98592799:C:G	50	100	1	0.01471
13:98592886:T:C	50	98	0.98	0.317
13:98593080:G:C	50	100	0.99	0.374
13:98593215:C:T	50	100	0.96	0.02869
13:98593324:A:G	50	100	0.99	0.3039
13:98593459:G:A	50	100	0.98	0.3183
13:98593551:C:A	50	100	0.86	0.01507
13:98593612:T:C	50	100	0.96	0.3653
13:98593961:A:C	50	92	0.9	0.3649
13:98594489:T:A	50	96	0.96	0.3295
13:98594596:T:C	50	100	0.97	0.01216
13:98594599:C:T	50	96	0.96	0.3386
13:98594800:C:T	50	98	0.95	0.1783
13:98594898:G:A	50	98	0.98	0.2622
13:98594947:T:C	49	95.9	0.99	0.2277
13:98595087:T:A	50	96	0.99	0.2213
13:98595090:G:A	50	100	0.89	0.0354
13:98595289:G:A	50	94	0.6	0.01779
13:98595372:C:T	50	100	0.95	0.03686
13:98595693:C:G	50	98	1	0.2551
13:98596057:T:C	50	98	1	0.2614
13:98596115:G:A	50	100	1	0.01471
13:98596196:C:T	50	98	0.98	0.4508
13:98596775:G:A	50	100	0.89	0.04139
13:98596790:C:T	50	100	0.99	0.2531
13:98596809:G:A	50	100	1	0.01598
13:98596889:G:A	50	100	0.95	0.03286
13:98596973:C:T	50	98	0.98	0.4557
13:98597300:T:C	50	98	0.99	0.4523
13:98597405:G:T	50	98	0.99	0.232
13:98597458:G:T	50	98	0.84	0.01198
13:98597514:G:A	50	98	0.98	0.2587
13:98597632:C:T	50	100	0.95	0.03359
13:98597783:T:C	49	98	1	0.4811
13:98597824:C:G	50	98	0.99	0.2291
13:98597929:C:T	50	100	0.99	0.2119
13:98598010:C:T	50	100	1	0.211
13:98598214:C:T	50	98	0.99	0.453
13:98598271:G:A	50	98	0.99	0.2318
13:98598346:C:G	50	98	0.99	0.4523
13:98598438:T:A	50	98	0.99	0.2293
13:98598681:G:A	50	98	0.98	0.1565
13:98598691:A:G	50	98	0.99	0.228
13:98598737:T:C	50	98	1	0.4809
13:98598875:A:T	50	98	0.99	0.2293
13:98599138:T:C	50	94	0.73	0.04793
13:98599479:G:C	50	100	0.99	0.211
13:98599519:G:A	50	100	1	0.2507
13:98599646:G:T	50	98	1	0.1888
13:98599804:T:C	50	100	0.99	0.01289
13:98600330:T:C	50	100	0.99	0.01253
13:98600437:G:A	50	100	1	0.01089
13:98600445:G:T	50	100	0.99	0.2111
13:98600543:A:T	50	100	1	0.2509
13:98600677:T:C	50	100	1	0.2507
13:98601179:T:C	50	96	0.94	0.04866
13:98601222:C:T	49	98	0.98	0.453
13:98601286:C:T	50	100	1	0.2507
13:98601364:A:G	50	100	1	0.2507
13:98601569:C:T	50	100	0.91	0.03885
13:98601765:C:T	50	100	0.99	0.2509
13:98601879:T:G	50	100	0.99	0.01253
13:98601896:G:A	50	96	0.97	0.1993
13:98601936:A:C	47	87.2	0.66	0.1106
13:98601938:T:C	47	87.2	0.68	0.1127
13:98601943:A:G	48	87.5	0.67	0.112
13:98601949:T:C	48	87.5	0.66	0.1097
13:98601959:T:C	48	87.5	0.67	0.1062
13:98601962:T:C	49	98	0.94	0.2647
13:98601965:T:C	48	85.4	0.69	0.1068
13:98601966:T:C	47	85.1	0.68	0.1075
13:98601981:C:T	49	85.7	0.68	0.1048
13:98601983:T:A	49	83.7	0.68	0.1055
13:98603585:A:G	49	95.9	0.87	0.04321
13:98603873:G:T	49	95.9	0.87	0.04394
13:98603905:A:C	49	100	1	0.01216
13:98604225:C:T	49	100	0.99	0.02669
13:98604801:T:C	49	98	0.95	0.04103
13:98604886:C:T	49	98	0.95	0.04031
13:98604949:A:G	49	98	0.98	0.02505
13:98605227:G:T	49	95.9	0.96	0.2553
13:98606264:A:T	47	97.9	0.95	0.03522
13:98606384:G:A	50	100	0.96	0.03958
13:98606403:G:C	50	98	1	0.02469
13:98606931:A:T	50	100	0.91	0.04121
13:98607179:G:A	50	98	0.95	0.01961
13:98607733:T:C	50	100	1	0.01089
13:98607780:T:C	50	98	0.96	0.156
13:98607944:C:G	50	100	0.97	0.01089
13:98608589:T:A	50	98	0.97	0.467
13:98608875:A:C	50	98	0.98	0.4889
13:98609074:C:T	50	98	1	0.02469
13:98609084:A:G	50	100	0.91	0.04121
13:98609492:C:T	50	100	0.98	0.2061
13:98609883:A:C	50	98	0.96	0.2927
13:98609991:C:A	50	100	0.98	0.2545
13:98610170:T:C	50	98	0.96	0.213
13:98610313:G:A	50	98	0.96	0.2086
13:98610355:G:C	50	100	0.91	0.04139
13:98611006:C:T	50	100	0.92	0.01235
13:98611224:C:T	50	98	0.94	0.02614
13:98611252:C:T	50	100	0.87	0.0354
13:98611257:T:C	50	100	0.89	0.03577
13:98611398:C:A	50	98	0.74	0.04139
13:98611701:G:T	50	94	0.8	0.08805
13:98611711:T:C	50	92	0.64	0.0915
13:98611772:A:C	50	94	0.72	0.09459
13:98612054:C:A	50	96	0.65	0.03032
13:98612084:C:T	50	88	0.68	0.2485
13:98612361:C:G	50	100	0.83	0.02778
13:98612415:A:G	50	94	0.76	0.05719
13:98612745:C:T	49	98	0.69	0.05846
13:98612788:T:C	50	96	0.81	0.063
13:98612824:T:C	50	94	0.66	0.0354
13:98613114:G:A	50	82	0.7	0.317
13:98613447:A:G	50	88	0.77	0.1632
13:98614527:G:A	50	86	0.7	0.4864
13:98614786:A:G	50	98	0.74	0.01924
13:98614923:T:G	50	94	0.66	0.08152
13:98615719:C:T	50	98	0.86	0.07843
13:98616030:A:T	50	100	0.95	0.02233
13:98616051:A:G	50	98	0.86	0.3117
13:98616360:T:A	50	100	0.72	0.01307
13:98616779:A:C	50	96	0.83	0.07716
13:98617195:T:C	50	100	0.93	0.03123
13:98617196:C:T	50	96	0.91	0.0423
13:98617653:C:T	50	100	0.85	0.01725
13:98617659:C:T	50	100	0.97	0.03468
13:98617690:C:T	50	100	0.92	0.3143
13:98617753:A:G	50	100	0.91	0.3115
13:98617791:T:A	50	100	0.81	0.02796
13:98617826:G:A	50	98	0.86	0.02869
13:98618485:T:C	50	98	0.94	0.313
13:98618519:G:A	50	100	0.98	0.03522
13:98618691:G:A	50	100	0.88	0.01725
13:98618864:C:T	50	100	0.98	0.03504
13:98619087:A:T	50	98	0.91	0.1006
13:98619796:C:T	50	100	0.96	0.3878
13:98619999:T:A	50	100	0.83	0.02614
13:98620550:C:T	50	98	0.96	0.2943
13:98620601:G:A	50	100	0.93	0.02306
13:98620682:T:A	50	98	0.98	0.04539
13:98620976:C:T	50	98	0.9	0.01216
13:98620987:A:G	50	98	0.96	0.2943
13:98621207:G:T	50	100	0.92	0.01852
13:98621809:G:A	50	100	0.86	0.1019
13:98621834:C:T	50	100	0.99	0.01289
13:98621886:C:T	50	98	0.96	0.2947
13:98621915:C:T	50	100	1	0.03522
13:98621942:C:A	50	100	0.93	0.02288
13:98622031:G:C	50	98	0.98	0.04412
13:98622111:A:G	50	100	0.89	0.01344
13:98622689:C:T	50	98	0.98	0.04557
13:98622696:G:A	50	100	0.96	0.02397
13:98622950:C:T	50	100	0.98	0.04557
13:98622973:A:C	50	98	0.98	0.04394
13:98623010:C:T	50	100	0.98	0.08061
13:98623060:C:T	50	98	0.95	0.2905
13:98623578:C:T	50	98	0.99	0.03268
13:98623642:G:A	50	98	0.99	0.1231
13:98623730:T:G	50	98	0.99	0.03268
13:98623851:C:T	50	100	1	0.03486
13:98624020:G:A	50	98	0.98	0.04521
13:98624074:C:T	50	100	0.91	0.09441
13:98624756:A:G	50	100	1	0.03486
13:98625291:C:T	50	96	0.99	0.03232
13:98625508:A:C	50	100	0.99	0.1193
13:98625727:T:C	50	96	0.94	0.2623
13:98625747:G:C	50	98	0.96	0.3667
13:98626606:A:G	50	100	0.99	0.1156
13:98626903:T:C	50	100	0.97	0.08805
13:98627184:G:A	50	100	0.99	0.1156
13:98627343:G:A	50	100	0.9	0.09985
13:98627726:G:A	50	100	0.98	0.03776
13:98627846:G:A	50	100	0.96	0.08715
13:98628138:G:C	50	100	0.88	0.01834
13:98628145:T:C	50	100	0.96	0.1184
13:98628180:T:C	50	100	0.95	0.03468
13:98628272:C:G	50	98	0.8	0.03758
13:98628371:C:T	50	100	0.97	0.03776
13:98628372:G:A	50	100	0.95	0.0886
13:98628819:C:T	50	98	0.92	0.01616
13:98628823:A:G	50	96	0.92	0.02324
13:98628853:T:A	47	89.4	0.83	0.02633
13:98628874:G:A	50	98	0.96	0.1038
13:98629218:T:C	50	92	0.94	0.1046
13:98629246:A:G	50	96	0.92	0.0984
13:98629265:C:T	50	92	0.95	0.09895
13:98630010:C:T	50	98	0.96	0.01126
13:98630012:C:T	50	100	0.86	0.0158
13:98630144:T:C	50	100	0.87	0.0699
13:98630287:G:C	50	96	0.89	0.2883
13:98630453:G:T	50	98	0.9	0.148
13:98631156:C:T	50	98	0.9	0.04575
13:98631184:T:A	50	96	0.91	0.4381
13:98631392:C:T	50	98	0.91	0.04194
13:98631567:C:T	50	96	0.91	0.06155
13:98631569:C:T	50	88	0.86	0.4045
13:98631618:C:T	50	98	0.78	0.02687
13:98631778:C:T	50	100	0.96	0.01652
13:98631859:A:G	50	98	0.93	0.05065
13:98631879:G:A	50	96	0.93	0.4158
13:98631982:G:A	50	98	0.88	0.04212
13:98632015:C:T	50	98	0.9	0.01725
13:98632083:T:C	50	100	0.99	0.01525
13:98632147:G:T	50	98	0.92	0.06209
13:98632293:T:A	50	100	0.91	0.01198
13:98632322:C:T	50	100	0.92	0.01616
13:98632361:T:A	50	100	0.92	0.01598
13:98632839:G:A	50	100	0.92	0.01598
13:98632913:T:G	50	100	0.92	0.01598
13:98633484:T:A	50	98	0.91	0.03014
13:98633536:G:A	50	100	0.97	0.02741
13:98633643:T:C	50	100	0.95	0.03922
13:98634033:T:C	50	100	0.92	0.0118
13:98634295:C:T	50	100	0.95	0.03159
13:98634300:T:C	50	94	0.93	0.2505
13:98634317:G:A	50	100	0.98	0.04829
13:98634641:A:C	50	100	0.96	0.1696
13:98635019:C:T	50	100	0.82	0.01198
13:98635209:G:A	49	98	0.96	0.1799
13:98635521:C:T	50	98	0.94	0.08315
13:98635602:C:T	50	100	0.96	0.03195
13:98635692:A:G	50	98	0.96	0.08642
13:98636154:G:A	50	96	0.97	0.3744
13:98636196:A:G	50	98	0.95	0.07208
13:98636747:C:A	50	100	0.99	0.0305
13:98636788:G:A	50	100	0.95	0.01198
13:98636910:T:C	50	100	0.98	0.05084
13:98637022:T:G	49	93.9	0.89	0.03431
13:98637260:G:C	50	96	0.97	0.3771
13:98637554:T:C	50	100	0.98	0.1696
13:98637841:G:A	50	100	0.99	0.0345
13:98637842:G:A	50	100	0.98	0.2021
13:98638065:G:A	50	100	0.98	0.03613
13:98638132:A:G	50	100	0.98	0.1552
13:98638190:T:C	50	100	0.97	0.1302
13:98638886:A:G	50	100	0.97	0.0118
13:98638904:C:T	50	100	0.98	0.03631
13:98639058:A:G	50	100	0.97	0.0118
13:98639194:G:A	50	100	0.97	0.01198
13:98639247:A:G	50	100	0.96	0.05882
13:98639532:C:G	50	100	0.99	0.02415
13:98639810:A:G	50	100	0.96	0.0374
13:98640064:A:G	50	100	0.98	0.3264
13:98640071:C:A	50	100	0.97	0.01725
13:98640543:C:T	50	98	0.96	0.2426
13:98640602:G:C	50	100	0.98	0.3362
13:98640672:A:C	50	98	0.98	0.3366
13:98640887:G:T	50	100	0.98	0.1917
13:98641334:T:C	50	100	0.99	0.3829
13:98641424:T:C	50	100	0.98	0.3277
13:98641477:A:T	50	100	0.98	0.3277
13:98641522:G:A	50	100	0.98	0.3277
13:98641564:A:C	50	100	0.98	0.3825
13:98641697:C:T	50	98	0.97	0.1707
13:98641734:G:C	50	100	0.98	0.3272
13:98641738:G:T	50	100	0.99	0.0167
13:98641802:C:T	50	100	0.98	0.3257
13:98641910:A:G	50	98	0.98	0.3263
13:98641935:T:C	50	96	0.98	0.3263
13:98642126:A:C	50	100	0.98	0.04793
13:98642203:G:A	50	100	0.98	0.3266
13:98642256:A:G	50	100	0.96	0.01126
13:98642257:G:C	50	100	0.96	0.01126
13:98642258:A:T	50	94	0.98	0.3257
13:98642310:G:A	49	83.7	0.97	0.3235
13:98642318:A:T	50	96	0.98	0.04775
13:98642339:T:C	50	90	0.98	0.3735
13:98642460:A:G	50	100	0.96	0.01107
13:98642483:C:G	50	98	0.95	0.3923
13:98642486:G:A	50	98	0.94	0.3095
13:98642535:C:T	50	98	0.9	0.04884
13:98642883:A:T	50	100	0.98	0.4762
13:98642911:A:G	50	100	0.98	0.4746
13:98642941:T:C	50	100	0.97	0.3907
13:98643078:A:G	50	100	0.96	0.05211
13:98643081:A:G	50	100	0.9	0.0207
13:98643122:G:A	50	98	0.94	0.05084
13:98643170:C:T	50	98	0.98	0.3201
13:98643218:C:T	50	100	1	0.02342
13:98643233:C:T	50	98	1	0.3366
13:98643234:G:T	50	100	0.97	0.1561
13:98643266:T:A	50	100	1	0.3707
13:98643473:T:A	50	100	1	0.3698
13:98643520:C:T	50	100	1	0.3704
13:98643525:G:T	50	100	0.99	0.4686
13:98643633:A:G	50	100	0.98	0.01216
13:98643641:C:G	50	100	0.99	0.161
13:98643695:T:C	50	100	0.99	0.3796
13:98643769:G:T	50	100	0.99	0.3713
13:98643916:A:G	50	100	1	0.0285
13:98644032:G:A	50	100	1	0.3785
13:98644313:T:A	50	100	0.99	0.4178
13:98644574:G:C	50	100	0.99	0.1605
13:98644830:G:A	50	100	0.99	0.4593
13:98645020:A:C	50	100	1	0.0236
13:98645251:A:T	49	100	0.99	0.11
13:98645533:A:G	50	100	1	0.4181
13:98645609:G:A	50	100	1	0.01271
13:98645905:A:G	50	100	1	0.3942
13:98645961:A:C	50	100	1	0.01216
13:98645979:C:T	50	100	1	0.3551
13:98646037:G:A	50	100	1	0.1458
13:98646245:G:A	50	100	1	0.1334
13:98646324:A:G	50	100	1	0.4599
13:98646377:T:C	50	100	1	0.4593
13:98646452:T:A	50	100	1	0.3938
13:98646534:T:G	50	100	1	0.01216
13:98646555:T:C	50	100	1	0.3085
13:98646764:C:T	50	100	1	0.3876
13:98646881:A:G	50	100	1	0.49
13:98646956:G:A	50	100	0.81	0.02269
13:98646970:C:T	50	100	1	0.122
13:98647039:C:T	50	100	0.98	0.3749
13:98647197:A:G	50	100	1	0.49
13:98647391:G:A	50	100	1	0.4898
13:98647500:T:G	50	100	0.98	0.03413
13:98647526:T:C	50	100	1	0.01216
13:98647549:G:T	50	100	1	0.1156
13:98647685:A:T	50	100	0.98	0.03413
13:98647735:G:A	50	100	1	0.1269
13:98647748:T:C	50	100	1	0.1098
13:98647794:G:T	50	100	1	0.0236
13:98647935:G:A	50	100	1	0.09223
13:98648225:C:G	50	100	1	0.01216
13:98648363:T:C	50	100	1	0.01743
13:98648539:G:A	50	100	1	0.4744
13:98648596:T:G	50	96	0.99	0.3076
13:98648798:C:T	50	100	1	0.0305
13:98648871:G:A	50	100	1	0.03577
13:98649089:G:A	50	100	1	0.1097
13:98649232:A:G	50	100	1	0.01216
13:98649439:T:C	50	100	0.97	0.04357
13:98649537:G:A	50	100	0.92	0.0236
13:98649753:C:T	50	100	1	0.3617
13:98649791:C:T	50	100	1	0.331
13:98649874:A:G	50	100	0.99	0.1434
13:98649882:C:T	50	100	1	0.01743
13:98650047:C:G	50	98	1	0.3822
13:98650151:T:C	50	100	1	0.4855
13:98650237:G:C	50	100	1	0.1269
13:98650704:G:A	50	100	0.99	0.1874
13:98650721:G:A	50	100	0.99	0.1874
13:98650734:G:T	50	100	0.99	0.1543
13:98650746:G:C	50	100	1	0.3531
13:98651055:C:A	50	100	1	0.02378
13:98651157:C:T	50	100	1	0.36
13:98651528:T:C	50	100	1	0.3081
13:98651543:A:G	50	100	0.99	0.07789
13:98651746:T:C	50	100	1	0.3302
13:98651762:T:C	50	100	1	0.01216
13:98651823:T:C	50	100	1	0.05574
13:98652056:C:G	50	100	1	0.3106
13:98652068:C:T	50	100	1	0.3758
13:98652073:C:T	50	98	1	0.05556
13:98652076:C:T	50	98	1	0.05556
13:98652233:G:A	50	100	1	0.11
13:98652295:C:T	50	98	1	0.4374
13:98652305:G:A	50	100	1	0.02977
13:98652374:T:C	50	100	1	0.01198
13:98652819:G:A	50	100	1	0.03086
13:98653006:T:C	50	100	0.99	0.0915
13:98653095:T:C	50	100	1	0.01198
13:98653377:A:G	50	100	1	0.3371
13:98653463:G:C	50	100	1	0.341
13:98653920:T:C	49	100	0.86	0.02505
13:98653955:C:T	50	100	0.94	0.0305
13:98654212:T:C	46	93.5	0.64	0.01471
13:98654375:C:T	47	95.7	0.98	0.1365
13:98654513:G:A	50	100	1	0.4713
13:98654620:A:C	49	100	1	0.1173
13:98654631:C:T	49	100	1	0.01598
13:98654705:A:G	50	100	1	0.1176
13:98654795:T:G	50	100	1	0.4592
13:98654958:G:A	50	100	1	0.134
13:98655070:T:G	50	100	1	0.4592
13:98655392:G:C	50	100	1	0.4916
13:98655593:T:A	50	100	0.99	0.3175
13:98655594:C:T	50	100	0.99	0.3175
13:98655596:C:T	50	100	0.86	0.02306
13:98655684:G:A	50	100	1	0.1349
13:98655703:C:T	50	100	1	0.1191
13:98655991:C:T	50	98	0.94	0.03813
13:98656176:G:A	49	98	1	0.03141
13:98656182:G:T	39	97.4	1	0.05592
13:98656503:G:T	50	100	1	0.1458
13:98656521:A:G	50	100	1	0.01598
13:98656709:C:T	50	100	1	0.0256
13:98656758:C:T	50	100	1	0.1166
13:98656899:C:T	50	100	1	0.1171
13:98657006:T:C	49	100	1	0.1616
13:98657075:C:T	50	100	1	0.4564
13:98657177:T:C	50	100	1	0.3473
13:98657230:C:T	50	98	0.98	0.1988
13:98657391:C:G	50	100	1	0.1458
13:98657477:C:T	50	100	1	0.03141
13:98657503:A:C	50	96	1	0.4933
13:98657957:A:G	50	100	1	0.3528
13:98658052:C:T	50	98	0.99	0.3526
13:98658099:C:T	50	100	0.99	0.3526
13:98658144:T:G	50	100	0.99	0.3526
13:98658245:A:T	50	100	0.99	0.3526
13:98658246:C:T	50	100	0.99	0.3526
13:98658249:A:T	50	100	1	0.1262
13:98658438:A:G	49	100	0.99	0.3528
13:98658496:A:G	50	100	1	0.03377
13:98658537:A:G	50	100	0.99	0.3528
13:98658622:G:A	50	100	0.99	0.3528
13:98658681:T:C	50	100	1	0.1167
13:98658685:C:G	50	100	0.99	0.3526
13:98658694:C:T	50	100	1	0.4564
13:98658765:G:T	50	100	0.94	0.0118
13:98658993:C:T	50	100	0.99	0.3528
13:98658994:G:A	50	100	0.99	0.03359
13:98659059:G:A	50	100	1	0.03359
13:98659099:T:C	50	98	0.99	0.4395
13:98659100:G:A	50	98	1	0.4858
13:98659109:G:T	50	100	1	0.1167
13:98659147:T:C	50	98	0.99	0.3528
13:98659219:C:G	50	100	1	0.03123
13:98659220:T:G	50	100	0.99	0.3219
13:98659227:T:C	50	100	0.99	0.4395
13:98659246:C:T	50	100	0.99	0.3528
13:98659257:T:C	50	100	0.99	0.3528
13:98659270:T:C	50	100	0.99	0.1736
13:98659312:C:G	50	100	1	0.01089
13:98659340:T:A	50	100	0.97	0.03849
13:98659693:C:T	50	100	0.99	0.3577
13:98660005:A:G	50	100	1	0.07353
13:98660157:A:G	50	100	1	0.05483
13:98660158:G:A	50	100	0.97	0.1236
13:98660177:G:A	50	100	1	0.02469
13:98660273:A:C	50	100	0.96	0.0118
13:98660581:G:A	50	100	0.99	0.4152
13:98660725:G:A	50	100	0.99	0.1327
13:98660808:A:C	50	100	0.99	0.3524
13:98661200:C:T	50	100	1	0.2861
13:98661258:T:C	50	98	0.99	0.305
13:98661460:C:T	50	100	1	0.03141
13:98661531:C:G	50	100	0.96	0.0118
13:98661579:C:A	50	100	1	0.05465
13:98661618:C:G	50	100	1	0.05447
13:98661696:G:A	50	100	1	0.2858
13:98661807:T:G	50	100	1	0.1376
13:98661845:C:T	50	100	1	0.317
13:98661905:C:T	50	100	0.99	0.03304
13:98662053:C:T	50	100	0.96	0.03468
13:98662528:G:A	50	100	1	0.01598
13:98662576:C:T	50	100	1	0.09223
13:98662607:G:A	50	100	1	0.1164
13:98662648:G:A	50	100	1	0.2948
13:98662778:C:T	50	100	1	0.01598
13:98662837:G:T	50	100	0.86	0.02015
13:98662937:A:G	50	100	1	0.05773
13:98663102:G:A	50	100	1	0.03395
13:98663113:G:C	50	100	1	0.03141
13:98663166:T:C	50	100	0.98	0.1347
13:98663262:T:C	50	100	0.99	0.03431
13:98663373:A:C	50	100	0.98	0.201
13:98663398:C:T	50	100	0.99	0.3765
13:98663475:T:C	50	100	1	0.03177
13:98663539:C:T	50	100	1	0.2805
13:98663560:C:T	50	100	0.99	0.2809
13:98663621:T:A	50	100	0.91	0.2168
13:98663656:T:C	46	97.8	0.98	0.2099
13:98663669:T:A	48	97.9	0.98	0.2838
13:98663703:A:T	50	100	0.93	0.03232
13:98663748:A:G	49	98	0.96	0.0276
13:98663767:C:T	50	100	1	0.03322
13:98663999:C:T	50	100	0.64	0.01162
13:98664096:G:T	50	100	1	0.09368
13:98664201:A:C	50	100	1	0.1184
13:98664952:C:T	50	100	1	0.1178
13:98665177:A:G	50	98	0.84	0.1376
13:98665208:T:C	50	100	0.94	0.01834
13:98665259:C:A	50	100	1	0.2936
13:98666104:T:G	50	100	1	0.02705
13:98666965:G:A	49	100	0.99	0.2783
13:98666983:T:G	50	100	1	0.01089
13:98667247:A:G	50	100	1	0.3288
13:98667306:T:G	50	100	0.98	0.0158
13:98667346:C:G	50	100	1	0.3288
13:98667517:C:T	50	100	1	0.01089
13:98667533:G:A	50	96	0.94	0.07589
13:98667714:C:G	50	100	1	0.3473
13:98667799:T:A	50	100	1	0.06209
13:98668094:G:T	50	100	1	0.01089
13:98668208:T:C	50	100	1	0.3286
13:98668226:T:C	50	100	1	0.3322
13:98668227:G:A	50	100	0.85	0.02106
13:98668442:A:C	50	100	1	0.3286
13:98668547:C:G	50	100	1	0.0158
13:98668801:T:C	50	100	1	0.3286
13:98669021:G:C	50	100	1	0.01089
13:98669025:C:A	50	100	1	0.01089
13:98669048:T:C	50	100	1	0.06173
13:98669118:T:C	49	100	1	0.3282
13:98669304:G:A	50	100	0.99	0.01017
13:98669319:C:T	50	100	1	0.3166
13:98669722:A:G	50	98	0.97	0.06046
13:98669764:G:A	50	100	1	0.09985
13:98669926:T:C	50	100	1	0.05882
13:98670006:A:G	50	100	1	0.04394
13:98670033:C:T	50	100	0.99	0.3164
13:98670072:G:A	50	100	1	0.4577
13:98670498:C:T	50	100	0.99	0.3163
13:98670536:T:A	50	100	0.99	0.3163
13:98670587:G:A	50	100	0.99	0.03468
13:98670665:T:C	50	100	0.93	0.01816
13:98670808:G:A	50	100	0.99	0.3159
13:98670848:G:A	50	100	1	0.02342
13:98670914:G:A	50	100	0.99	0.3161
13:98671302:C:G	50	100	1	0.03758
13:98671331:G:T	50	100	0.99	0.05556
13:98671627:G:C	50	100	0.94	0.03286
13:98671697:A:G	50	100	1	0.03195
13:98671994:T:C	50	100	1	0.3184
13:98672270:T:C	50	100	1	0.4611
13:98672796:T:C	50	100	0.99	0.01035
13:98673246:C:G	50	100	1	0.01089
13:98673801:T:C	50	100	1	0.321
13:98674016:T:C	50	100	1	0.3192
13:98674168:A:G	50	100	0.99	0.2731
13:98674422:A:G	50	100	1	0.01089
13:98674449:A:G	50	100	1	0.03195
13:98674866:G:A	49	93.9	0.99	0.1289
13:98674993:C:G	50	98	1	0.3771
13:98675030:T:C	50	100	1	0.01089
13:98675112:C:G	50	94	0.99	0.4737
13:98675160:C:T	50	100	0.91	0.01816
13:98675305:C:T	50	98	0.98	0.1983
13:98675929:G:A	50	100	1	0.05683
13:98676125:G:A	50	100	1	0.4579
13:98676187:C:T	50	100	0.64	0.01162
13:98676980:T:C	50	100	1	0.3214
13:98677242:C:T	50	100	1	0.01107
13:98677253:G:A	50	100	1	0.01089
13:98677409:G:A	50	100	0.97	0.04811
13:98677454:T:C	50	100	0.99	0.01107
13:98677602:C:T	50	100	1	0.01089
13:98677707:G:A	50	100	1	0.0158
13:98677800:G:C	50	100	0.99	0.3036
13:98678014:T:A	49	100	0.97	0.2144
13:98678277:A:T	50	100	1	0.01089
13:98678543:G:A	50	100	1	0.02614
13:98678859:G:A	50	100	0.99	0.3027
13:98678914:T:G	50	100	0.97	0.1756
13:98678950:T:C	50	100	0.99	0.3025
13:98678964:G:A	50	100	0.99	0.08751
13:98679314:G:A	50	100	0.99	0.321
13:98679358:G:A	50	96	0.98	0.279
13:98679528:T:C	49	95.9	0.97	0.1683
13:98679557:G:A	50	100	0.97	0.01598
13:98679677:C:A	50	100	0.98	0.3214
13:98679811:C:T	50	100	0.98	0.279
13:98679834:C:T	50	100	1	0.1284
13:98679990:G:C	50	100	0.72	0.0118
13:98680320:A:C	50	94	0.97	0.128
13:98680640:G:T	50	98	0.88	0.01525
13:98680844:A:G	50	100	0.97	0.1687
13:98680872:T:C	50	100	1	0.0158
13:98680917:T:A	50	98	0.81	0.01235
13:98681081:A:G	50	100	0.99	0.3027
13:98681429:G:A	50	98	0.94	0.05592
13:98681666:T:C	50	98	0.98	0.4301
13:98682735:A:G	50	100	1	0.01089
13:98683011:A:G	50	98	0.99	0.201
13:98683174:A:T	50	98	0.99	0.2012
13:98683282:G:A	50	100	0.9	0.0167
13:98683285:T:C	50	100	0.81	0.01779
13:98683800:C:T	50	98	0.98	0.1225
13:98684036:C:T	50	100	0.97	0.1293
13:98684126:T:C	50	100	0.97	0.1699
13:98684137:A:G	50	100	0.95	0.03195
13:98684500:G:A	50	100	0.99	0.1289
13:98684513:C:A	50	100	1	0.01089
13:98684665:T:C	50	100	0.99	0.1291
13:98685278:C:T	50	98	0.99	0.08007
13:98685314:T:C	50	100	0.98	0.1287
13:98685722:G:A	50	100	0.95	0.0207
13:98686844:C:A	50	100	0.99	0.02578
13:98686885:A:C	50	100	1	0.01089
13:98687013:T:C	50	100	0.9	0.03522
13:98687125:T:A	50	100	0.97	0.04085
13:98687385:A:G	50	100	1	0.09459
13:98687462:C:G	50	100	1	0.01089
13:98687760:T:C	50	100	0.94	0.05537
13:98687783:C:T	50	100	0.98	0.2529
13:98687831:G:A	50	100	0.98	0.1583
13:98688043:T:C	50	100	0.99	0.02633
13:98688120:C:A	50	100	0.74	0.01761
13:98688517:G:A	50	100	1	0.09423
13:98688759:T:A	50	100	0.96	0.06209
13:98688772:C:G	50	100	0.99	0.2707
13:98688886:T:G	50	98	0.91	0.02378
13:98688913:C:T	50	100	1	0.01089
13:98689251:C:T	50	100	0.84	0.01216
13:98689401:G:A	50	100	1	0.07988
13:98689710:A:C	50	98	0.98	0.4978
13:98690189:C:A	50	100	0.98	0.1387
13:98690277:G:T	50	96	0.99	0.2747
13:98690348:G:A	50	100	0.95	0.01979
13:98690376:C:T	50	100	0.97	0.3103
13:98690600:C:T	50	100	0.79	0.01725
13:98690840:T:C	50	94	0.92	0.3656
13:98690907:C:T	50	98	0.98	0.0768
13:98690978:C:T	50	100	0.9	0.01035
13:98691277:C:T	50	98	0.96	0.3319
13:98691291:C:T	50	98	0.99	0.2184
13:98691571:G:T	50	100	0.94	0.01035
13:98691637:G:A	50	100	0.98	0.2513
13:98691790:T:C	50	100	0.97	0.1062
13:98691839:C:T	50	100	0.99	0.3286
13:98692061:G:A	50	100	1	0.01325
13:98692180:G:A	45	93.3	0.98	0.08715
13:98692593:G:T	50	98	0.97	0.1262
13:98692602:G:A	50	100	0.98	0.01344
13:98692624:G:C	50	100	0.98	0.01344
13:98692694:T:C	49	98	0.97	0.09822
13:98692770:G:T	50	100	1	0.1137
13:98693190:C:T	50	98	1	0.03195
13:98693257:C:A	50	98	1	0.0325
13:98694992:A:G	50	100	0.98	0.3095
13:98695046:T:C	50	100	0.99	0.0138
13:98695081:T:C	50	98	0.97	0.1625
13:98695131:C:G	50	96	0.99	0.4906
13:98695431:C:T	50	100	0.99	0.01344
13:98696185:G:A	50	96	0.96	0.04975
13:98696189:G:A	50	100	0.87	0.01289
13:98696243:G:A	50	100	0.92	0.03831
13:98696389:G:A	50	100	0.97	0.02977
13:98696434:A:C	50	98	1	0.1147
13:98696562:A:G	50	98	0.98	0.3996
13:98696633:G:A	50	98	0.98	0.2816
13:98697044:A:G	50	98	1	0.114
13:98697787:G:A	50	100	1	0.01362
13:98698714:G:C	50	100	0.99	0.1676
13:98698846:C:T	49	95.9	0.98	0.3758
13:98698969:T:G	50	100	0.99	0.2801
13:98699104:C:T	50	100	1	0.01362
13:98699191:A:G	50	100	0.99	0.2908
13:98700030:G:A	50	100	0.99	0.2907
13:98700060:G:A	50	98	1	0.08043
13:98700276:C:G	49	98	1	0.08043
13:98700440:A:G	50	98	0.98	0.2807
13:98700774:G:T	50	98	1	0.08025
13:98701019:T:C	50	96	1	0.0817
13:98701185:G:T	50	98	1	0.2547
13:98701312:T:C	50	98	0.99	0.1038
13:98701733:C:T	50	96	0.98	0.08188
13:98701844:T:A	50	98	0.95	0.1064
13:98701845:A:T	50	96	1	0.2943
13:98701846:A:T	50	96	1	0.2108
13:98701957:G:A	50	98	1	0.1452
13:98702132:G:A	50	100	0.98	0.02651
13:98702441:G:A	50	98	1	0.01707
13:98702477:T:C	50	100	1	0.0138
13:98702500:T:C	50	100	0.97	0.01071
13:98702584:G:T	50	98	0.98	0.05283
13:98702677:C:T	50	100	0.98	0.2939
13:98702984:A:G	49	100	0.98	0.1583
13:98702988:A:G	49	100	0.97	0.01489
13:98702989:A:G	50	90	0.98	0.08896
13:98703110:C:T	50	100	1	0.1291
13:98703347:G:C	50	96	1	0.3085
13:98703760:G:A	50	100	0.98	0.2901
13:98704023:A:T	50	100	0.98	0.0345
13:98704353:G:T	50	100	1	0.01362
13:98704358:A:G	50	100	0.99	0.3021
13:98704838:C:G	50	100	0.99	0.2805
13:98704988:C:T	50	100	1	0.02887
13:98705034:A:G	50	98	0.99	0.1048
13:98705267:C:T	50	96	0.98	0.07879
13:98706048:C:T	50	100	0.99	0.02887
13:98706067:C:A	50	100	1	0.01362
13:98706147:C:G	50	98	0.99	0.05283
13:98706332:C:T	50	100	0.99	0.02651
13:98706777:C:T	50	100	0.98	0.2834
13:98707049:C:G	50	98	1	0.2115
13:98707521:T:C	50	98	1	0.2113
13:98707725:T:C	50	100	0.99	0.2814
13:98707844:C:T	50	98	0.99	0.08188
13:98707892:A:T	34	76.5	0.71	0.06137
13:98707893:A:T	38	84.2	0.76	0.03304
13:98707895:A:T	41	78	0.96	0.11
13:98708061:C:T	50	100	0.99	0.2899
13:98708198:C:T	50	98	0.73	0.02687
13:98708519:T:C	50	100	1	0.01344
13:98708990:C:A	50	100	0.99	0.01235
13:98709705:G:A	50	100	1	0.3174
13:98710534:G:A	50	100	0.97	0.1496
13:98710569:A:G	50	100	1	0.2881
13:98710620:G:A	50	100	1	0.3555
13:98710787:A:G	50	100	0.99	0.4415
13:98711134:C:T	50	100	0.98	0.469
13:98711754:G:T	50	100	1	0.07988
13:98712041:T:C	50	100	0.98	0.4405
13:98712204:A:G	50	100	1	0.0138
13:98712345:A:C	50	100	0.99	0.02959
13:98712348:T:C	50	100	0.96	0.01325
13:98712739:T:C	50	100	0.91	0.01362
13:98713006:T:C	50	100	0.97	0.01089
13:98713141:T:G	50	100	0.98	0.1258
13:98713612:C:T	50	100	1	0.01289
13:98714497:A:G	50	98	0.94	0.04103
13:98714724:G:T	50	96	0.99	0.1765
13:98714765:T:C	50	96	1	0.02959
13:98714791:T:A	50	98	0.67	0.01761
13:98715542:C:A	50	100	0.99	0.158
13:98715657:C:T	50	100	0.98	0.158
13:98715729:G:C	50	100	0.98	0.268
13:98716007:G:A	50	100	1	0.01235
13:98716038:T:G	50	98	0.9	0.02487
13:98716347:C:T	50	100	1	0.1024
13:98716396:C:T	50	100	0.97	0.287
13:98716687:T:C	50	100	0.95	0.0354
13:98716754:G:A	50	98	1	0.01289
13:98716963:T:C	50	100	0.97	0.01053
13:98717061:G:A	50	100	1	0.01289
13:98717339:T:C	50	98	0.94	0.1104
13:98717468:T:C	50	100	0.9	0.01307
13:98717473:G:A	50	100	0.98	0.1275
13:98717605:A:G	50	100	0.83	0.01307
13:98717759:T:C	50	96	0.93	0.445
13:98718179:T:C	50	100	0.85	0.02215
13:98718231:T:C	49	98	0.94	0.23
13:98718612:C:T	50	96	0.95	0.1293
13:98718723:C:T	50	96	0.94	0.2326
13:98718787:C:T	50	94	0.92	0.1432
13:98718827:G:A	50	100	0.91	0.02306
13:98719567:C:T	50	100	0.91	0.02306
13:98719642:G:T	50	98	1	0.01507
13:98719857:T:C	50	100	0.81	0.02487
13:98719925:C:T	50	100	0.89	0.03141
13:98720107:A:G	50	96	0.87	0.1037
13:98720263:A:C	50	100	0.92	0.02324
13:98720324:T:A	50	100	0.71	0.01289
13:98720378:G:C	50	86	0.91	0.427
13:98720847:G:C	50	92	0.89	0.1892
13:98721014:T:C	50	100	0.91	0.01598
13:98721251:G:C	50	100	0.91	0.01398
13:98722052:C:T	50	100	0.9	0.2338
13:98722192:G:T	50	96	0.91	0.4167
13:98722458:T:C	50	100	0.92	0.02306
13:98722618:A:G	50	98	0.91	0.4029
13:98722742:T:C	50	96	0.89	0.2052
13:98722743:G:A	50	100	0.92	0.02288
13:98723009:T:C	50	98	0.88	0.2288
13:98723118:T:G	50	100	0.9	0.2415
13:98723230:C:T	50	98	0.91	0.02251
13:98723244:A:G	50	100	0.92	0.02251
13:98723649:T:C	50	98	0.92	0.2872
13:98723719:C:T	50	100	0.9	0.02215
13:98723927:C:T	50	98	0.88	0.2587
13:98724228:G:C	50	96	0.87	0.2711
13:98724594:C:T	50	100	0.92	0.01452
13:98724606:G:A	50	98	0.9	0.2694
13:98725694:C:A	50	96	0.86	0.4296
13:98725732:A:C	50	100	0.73	0.02887
13:98725782:T:C	50	98	0.76	0.01362
13:98729227:T:C	50	90	0.76	0.1008
13:98729308:T:G	50	96	0.86	0.05592
13:98729343:C:T	50	96	0.86	0.02869
13:98730178:T:A	50	90	0.76	0.1004
13:98730425:G:A	50	100	0.79	0.01162
13:98731450:C:G	50	92	0.81	0.2455
13:98731518:C:G	50	96	0.94	0.0699
13:98732063:A:G	50	96	0.89	0.1434
13:98732086:T:G	50	94	0.93	0.4704
13:98732286:C:T	50	100	0.98	0.04103
13:98732307:A:G	50	100	0.87	0.06227
13:98732344:G:A	50	92	0.84	0.08932
13:98733065:A:G	50	98	0.97	0.297
13:98733299:G:A	50	96	0.72	0.02469
13:98733736:T:G	50	100	0.99	0.04702
13:98734164:C:T	50	96	0.96	0.3863
13:98734217:A:G	50	98	0.94	0.08824
13:98734220:T:C	50	100	0.96	0.284
13:98734308:C:G	50	100	0.99	0.01761
13:98734507:G:A	50	98	0.96	0.3749
13:98734593:C:T	50	100	0.99	0.04666
13:98735294:T:G	50	100	1	0.04684
13:98735536:T:C	50	94	0.95	0.4867
13:98735921:G:T	50	98	0.82	0.06663
13:98736072:C:T	50	100	0.98	0.2963
13:98736097:G:C	50	100	0.98	0.2958
13:98736267:C:T	50	100	1	0.04648
13:98736311:C:G	50	100	0.83	0.07625
13:98736344:G:C	50	100	0.98	0.3446
13:98736394:G:A	50	100	1	0.04666
13:98736553:T:C	50	100	0.98	0.2948
13:98736876:C:T	50	98	0.84	0.03486
13:98736877:A:G	50	98	0.84	0.03522
13:98736898:G:C	50	98	0.84	0.03631
13:98737007:G:A	50	96	0.98	0.2899
13:98737214:G:A	50	96	0.97	0.3177
13:98737291:A:T	50	100	0.98	0.04666
13:98737354:G:T	50	98	0.98	0.3135
13:98737757:G:A	50	100	0.95	0.01162
13:98737801:C:T	50	92	0.67	0.04212
13:98738501:C:T	50	96	0.7	0.02578
13:98738599:T:C	50	100	0.96	0.3059
13:98739092:G:A	50	98	0.96	0.3226
13:98739355:G:A	50	98	0.9	0.0541
13:98739676:G:A	50	98	0.89	0.05029
13:98739965:G:C	50	100	0.96	0.04666
13:98739974:A:G	50	98	0.9	0.03105
13:98739987:C:T	50	98	0.78	0.01144
13:98740121:C:A	50	100	0.9	0.03159
13:98740248:G:C	50	100	0.7	0.01271
13:98740299:G:A	50	100	0.95	0.02941
13:98740441:C:T	50	100	0.86	0.04593
13:98740650:G:A	50	84	0.86	0.4922
13:98740731:T:C	50	100	0.91	0.02269
13:98740822:C:T	50	100	0.92	0.01126
13:98741325:T:C	50	100	0.9	0.05592
13:98741449:C:T	49	100	0.7	0.0561
13:98741498:G:A	49	89.8	0.84	0.2511
13:98741501:C:T	49	100	0.88	0.01543
13:98741842:T:C	50	100	0.61	0.01126
13:98742317:T:C	50	84	0.74	0.3335
13:98742522:G:A	50	96	0.68	0.04049
13:98742716:C:G	50	96	0.81	0.06336
13:98743340:T:C	50	100	0.82	0.02905
13:98743687:A:C	50	98	0.9	0.04448
13:98744476:T:C	50	98	0.91	0.02887
13:98744488:C:T	50	96	0.84	0.05029
13:98744560:C:T	50	100	0.68	0.01162
13:98744740:T:C	50	100	0.97	0.02342
13:98744956:T:C	50	100	0.83	0.01416
13:98745113:A:G	50	100	0.95	0.1979
13:98745162:C:T	50	100	0.95	0.02124
13:98745188:C:T	50	100	0.95	0.02179
13:98745245:G:A	50	100	0.95	0.02179
13:98745246:A:C	50	100	0.95	0.02179
13:98745282:A:G	50	98	0.9	0.05755
13:98745283:T:G	50	100	1	0.02197
13:98745650:G:A	49	100	0.91	0.01416
13:98745658:T:C	50	98	0.96	0.3517
13:98745724:G:A	50	100	0.94	0.02741
13:98745966:T:C	50	98	0.8	0.02578
13:98746506:A:T	50	100	0.92	0.02215
13:98746588:T:G	50	98	0.96	0.472
13:98746629:G:A	50	98	0.97	0.4138
13:98746678:G:A	50	98	0.97	0.4139
13:98746916:G:C	50	100	0.97	0.2033
13:98746922:C:G	50	100	0.92	0.02687
13:98746928:T:C	50	100	0.96	0.01416
13:98747166:G:T	50	98	1	0.02251
13:98747379:A:G	50	100	1	0.02215
13:98747751:C:T	50	98	0.94	0.02814
13:98747829:C:T	50	100	0.96	0.01434
13:98747873:G:C	50	100	0.98	0.1986
13:98748029:C:T	50	100	0.98	0.2041
13:98748040:T:A	50	100	1	0.02233
13:98748228:C:A	50	98	0.83	0.05628
13:98748438:G:T	50	100	1	0.02741
13:98748575:G:A	50	100	0.98	0.2042
13:98748581:C:T	50	100	0.96	0.07135
13:98748670:C:T	50	96	0.98	0.2455
13:98748901:T:C	50	100	0.94	0.02179
13:98748941:C:T	50	100	0.99	0.06808
13:98749097:G:T	50	96	0.98	0.4076
13:98749216:G:A	50	100	1	0.02215
13:98749501:G:C	50	100	1	0.02215
13:98749594:G:A	50	98	0.98	0.4156
13:98749694:C:G	50	100	0.85	0.01452
13:98749719:C:A	50	100	0.98	0.1966
13:98749946:T:A	50	100	1	0.0216
13:98750206:G:C	50	100	1	0.02215
13:98750353:C:T	50	100	1	0.02215
13:98750362:C:T	50	98	0.95	0.02397
13:98750396:C:T	50	100	1	0.02233
13:98750400:C:T	50	98	0.98	0.02397
13:98750649:C:T	50	100	1	0.07099
13:98750901:G:T	50	98	0.94	0.02633
13:98750997:C:T	50	100	1	0.0216
13:98751044:T:C	50	100	1	0.02215
13:98751357:G:A	50	98	0.98	0.02578
13:98751364:C:T	50	100	1	0.09259
13:98751448:G:T	50	100	0.97	0.205
13:98752347:C:T	49	98	0.96	0.2384
13:98752489:T:A	50	100	0.96	0.3212
13:98752507:C:T	50	100	0.96	0.3279
13:98752671:A:G	50	100	1	0.02197
13:98752764:G:A	50	100	1	0.02197
13:98752888:C:A	50	100	1	0.02197
13:98752983:G:C	50	100	1	0.02197
13:98753077:T:A	50	100	1	0.02197
13:98753079:T:A	49	100	0.94	0.05483
13:98753154:G:A	50	100	1	0.02197
13:98753222:G:A	50	100	0.99	0.02596
13:98753424:G:A	50	98	0.95	0.02378
13:98753570:T:G	50	100	1	0.02197
13:98753867:C:G	50	100	1	0.09985
13:98754018:C:T	50	100	1	0.02197
13:98754019:A:G	50	100	1	0.02197
13:98754030:C:T	50	98	0.76	0.01089
13:98754060:T:G	50	100	0.99	0.01452
13:98754305:A:G	50	100	0.98	0.09949
13:98754657:G:C	50	100	1	0.09913
13:98754839:G:T	50	100	0.98	0.09913
13:98755060:G:C	50	100	1	0.02197
13:98755325:T:C	50	100	1	0.02197
13:98755849:C:G	50	100	1	0.02197
13:98755855:C:A	50	100	0.96	0.2972
13:98756214:C:T	50	100	1	0.02197
13:98756225:A:C	50	100	1	0.02197
13:98756286:C:T	50	98	0.9	0.04956
13:98756410:G:A	50	100	0.86	0.01416
13:98756787:A:G	50	98	0.94	0.04521
13:98756925:T:C	50	100	0.99	0.01434
13:98756950:T:A	50	98	0.98	0.2257
13:98757047:G:T	50	100	0.96	0.03903
13:98757250:G:A	50	100	0.98	0.4673
13:98757554:T:C	50	100	0.98	0.1135
13:98758043:G:A	50	100	0.98	0.04829
13:98758219:T:C	50	100	0.96	0.03922
13:98758963:G:A	50	100	0.88	0.03922
13:98759082:C:T	49	98	0.97	0.2142
13:98759115:T:C	47	97.9	0.96	0.01017
13:98759156:G:A	47	100	0.89	0.02542
13:98759312:C:T	50	100	0.99	0.4768
13:98759326:G:A	50	100	0.98	0.1122
13:98759501:G:T	50	100	0.95	0.06245
13:98759523:G:C	50	100	0.97	0.0394
13:98759659:G:A	50	100	1	0.01743
13:98760040:C:A	50	100	0.98	0.4165
13:98760093:C:T	50	98	0.97	0.2206
13:98760236:G:A	50	100	0.97	0.03922
13:98760267:C:T	50	100	0.92	0.03667
13:98761205:T:C	50	100	0.93	0.02142
13:98761407:C:T	50	100	0.96	0.03958
13:98761449:T:A	50	100	0.97	0.05973
13:98761535:T:C	50	100	0.92	0.0679
13:98762051:G:A	50	100	0.9	0.04866
13:98762392:A:G	50	100	0.91	0.03704
13:98762427:C:T	50	98	0.99	0.01398
13:98762428:G:T	50	100	0.95	0.03885
13:98762429:G:T	50	100	0.95	0.03885
13:98763374:G:T	50	100	0.99	0.01416
13:98763608:T:C	50	100	0.94	0.0394
13:98763736:C:A	50	100	0.95	0.01416
13:98763758:G:A	50	100	0.94	0.0394
13:98763776:G:C	50	100	0.91	0.01888
13:98764461:T:C	50	100	0.94	0.04557
13:98764850:C:T	50	100	0.89	0.01507
13:98765000:T:C	50	98	0.8	0.02687
13:98765061:C:A	50	86	0.85	0.1053
13:98765069:C:T	49	75.5	0.82	0.1714
13:98765080:T:C	49	98	0.81	0.02669
13:98765124:C:T	49	95.9	0.93	0.01997
13:98765125:T:C	49	91.8	0.85	0.02251
13:98765160:T:A	49	85.7	0.95	0.274
13:98765203:G:A	50	98	0.85	0.01416
13:98765444:G:A	50	92	0.94	0.2994
13:98765662:C:T	50	98	0.93	0.06736
13:98765802:C:T	50	98	0.98	0.01816
13:98766207:A:G	50	98	0.98	0.3172
13:98766460:C:A	50	98	0.97	0.1452
13:98766518:G:A	50	96	0.94	0.1598
13:98766743:T:A	50	98	0.98	0.3117
13:98766927:T:C	50	98	0.98	0.3117
13:98767377:C:A	50	98	0.97	0.02596
13:98767378:C:T	50	100	0.96	0.05065
13:98767542:A:G	50	100	0.95	0.1872
13:98767911:C:T	50	100	0.99	0.02669
13:98767956:A:G	50	98	0.98	0.2188
13:98768034:T:C	50	100	0.97	0.1919
13:98768053:C:T	50	100	0.97	0.1316
13:98768253:C:G	50	98	0.87	0.01071
13:98768272:C:T	50	100	0.99	0.1176
13:98768274:T:C	50	100	0.96	0.1585
13:98768335:T:C	50	100	0.97	0.1572
13:98768431:T:C	50	100	0.99	0.1038
13:98768570:A:T	50	100	0.98	0.1572
13:98768757:G:T	50	98	0.99	0.3108
13:98769228:G:A	50	100	0.78	0.01144
13:98769349:G:A	50	100	0.99	0.3115
13:98769372:C:A	50	100	1	0.104
13:98769475:G:A	49	100	0.84	0.01434
13:98769546:C:T	49	100	1	0.01888
13:98769653:C:T	50	100	0.99	0.2466
13:98769662:C:A	50	98	0.99	0.4052
13:98769717:A:G	50	96	0.99	0.4052
13:98769777:T:C	50	98	0.97	0.1576
13:98769797:T:C	50	98	0.98	0.1583
13:98769920:G:A	50	98	0.99	0.4386
13:98769961:G:A	50	100	0.99	0.2467
13:98769992:G:A	50	98	0.98	0.1576
13:98770131:G:A	50	100	0.99	0.2471
13:98770146:A:C	50	98	0.99	0.4297
13:98770161:C:T	50	100	0.99	0.4163
13:98770233:T:C	50	98	0.99	0.4052
13:98770271:C:T	50	100	0.99	0.405
13:98770325:G:A	50	98	0.99	0.405
13:98770596:A:C	50	100	1	0.2838
13:98770719:A:G	50	100	1	0.2836
13:98770798:A:C	50	100	0.99	0.2948
13:98770847:G:T	50	100	1	0.1658
13:98770899:A:G	50	100	1	0.1171
13:98771236:C:T	50	100	0.99	0.4693
13:98771310:A:T	50	100	1	0.1044
13:98771337:A:G	50	100	0.99	0.2473
13:98771380:C:T	50	100	0.99	0.2471
13:98771534:T:C	50	100	1	0.03395
13:98771681:T:C	50	100	1	0.1394
13:98771709:T:A	50	100	0.99	0.03377
13:98771758:C:T	50	100	1	0.1169
13:98771792:C:T	50	100	0.99	0.3794
13:98771806:C:G	50	100	1	0.03377
13:98771841:A:T	50	100	1	0.01452
13:98771922:G:A	50	100	1	0.03377
13:98772181:G:T	50	100	1	0.03377
13:98772248:G:T	50	100	1	0.03359
13:98772252:T:C	50	100	1	0.1169
13:98772454:T:A	50	100	0.99	0.246
13:98772483:C:T	50	100	0.99	0.04793
13:98772493:G:A	50	100	1	0.01489
13:98772619:G:A	50	100	0.93	0.01144
13:98772894:T:C	50	100	0.99	0.3962
13:98772963:A:G	50	98	0.89	0.02106
13:98773116:G:A	50	100	1	0.1164
13:98773171:G:A	50	100	1	0.1324
13:98773195:G:T	50	96	0.96	0.1093
13:98773284:A:G	50	98	0.99	0.4666
13:98773320:C:T	50	100	1	0.01779
13:98773420:C:T	50	100	0.99	0.01198
13:98773472:A:G	50	100	1	0.1164
13:98773753:G:T	50	100	0.98	0.4562
13:98773852:T:G	50	100	0.99	0.2565
13:98773930:C:T	50	100	0.99	0.2763
13:98774006:G:C	50	100	1	0.01834
13:98774064:C:G	50	100	1	0.02015
13:98774065:A:G	50	100	1	0.01961
13:98774110:T:C	50	100	1	0.01126
13:98774143:C:A	50	100	1	0.01126
13:98774168:C:T	50	100	1	0.03159
13:98774175:T:C	50	100	0.97	0.3146
13:98774236:G:A	50	100	1	0.03232
13:98774250:C:T	50	100	1	0.0207
13:98774300:T:C	50	100	1	0.03341
13:98774336:A:G	50	100	1	0.01452
13:98774373:C:G	50	100	1	0.04448
13:98774451:C:A	50	100	1	0.05065
13:98774455:T:C	50	100	0.99	0.3154
13:98774457:A:C	50	100	1	0.1044
13:98774544:T:G	50	100	1	0.04611
13:98774583:C:A	50	100	1	0.04611
13:98774595:C:T	50	100	0.98	0.161
13:98774604:A:G	50	100	1	0.04611
13:98774608:T:C	50	100	1	0.01997
13:98774753:C:T	50	100	1	0.04611
13:98774754:A:T	50	100	1	0.04611
13:98774909:A:G	50	100	1	0.04611
13:98774977:G:A	50	100	1	0.0463
13:98774982:A:G	50	100	1	0.04611
13:98775093:G:T	50	100	1	0.0463
13:98775194:T:A	50	100	1	0.04611
13:98775329:G:A	50	100	1	0.04611
13:98775333:G:C	50	100	0.96	0.01852
13:98775416:A:G	50	100	1	0.4165
13:98775476:G:A	50	100	0.99	0.2246
13:98775490:C:T	50	100	1	0.04611
13:98775592:T:C	50	100	1	0.04593
13:98775593:G:A	50	100	1	0.04593
13:98775673:A:G	50	98	1	0.06736
13:98775676:G:A	50	98	1	0.06718
13:98775767:C:T	50	100	0.97	0.08932
13:98775770:G:T	50	100	0.97	0.1654
13:98775792:T:G	50	100	0.98	0.2996
13:98775962:T:C	50	100	1	0.04702
13:98775991:A:G	50	98	1	0.04684
13:98776015:T:C	50	98	1	0.04702
13:98776035:C:T	50	100	1	0.02487
13:98776093:G:A	50	98	1	0.03867
13:98776096:T:G	50	98	1	0.03867
13:98776108:T:C	50	98	1	0.03849
13:98776122:G:A	50	100	1	0.01434
13:98776143:C:T	50	100	0.99	0.0955
13:98776455:T:G	50	96	0.99	0.4666
13:98776546:G:A	50	94	0.9	0.1206
13:98776589:T:G	50	96	0.93	0.1149
13:98776708:G:A	50	100	0.99	0.1124
13:98776752:A:C	50	100	1	0.1247
13:98776817:G:A	50	100	0.98	0.262
13:98777011:T:G	50	100	1	0.1267
13:98777136:A:G	50	100	0.99	0.4759
13:98777181:T:C	50	100	0.97	0.01961
13:98777259:T:G	50	98	0.97	0.114
13:98777370:A:G	49	100	0.93	0.02324
13:98777406:C:T	49	100	1	0.1247
13:98777480:A:G	50	100	1	0.4426
13:98777490:G:A	49	100	1	0.1247
13:98777499:G:A	49	100	1	0.1247
13:98777553:C:T	49	100	1	0.1242
13:98777576:A:G	49	100	1	0.4889
13:98777642:C:G	50	100	1	0.4889
13:98777833:T:C	50	100	1	0.4891
13:98778009:T:C	50	100	1	0.4595
13:98778052:C:G	50	100	0.99	0.482
13:98778191:G:A	50	100	1	0.1097
13:98778280:A:G	50	100	0.98	0.01253
13:98778332:G:A	50	100	1	0.01144
13:98778518:G:A	50	100	0.96	0.01452
13:98778688:C:A	50	98	1	0.4595
13:98778881:C:T	50	100	1	0.04956
13:98778890:A:G	50	98	1	0.4595
13:98778900:C:T	50	98	1	0.49
13:98779073:T:A	50	98	1	0.4595
13:98779091:C:T	50	98	1	0.4595
13:98779436:G:A	50	100	1	0.4586
13:98779530:C:T	50	100	1	0.05047
13:98779879:T:G	50	100	1	0.4897
13:98779897:A:T	50	100	1	0.4437
13:98780077:C:T	50	100	1	0.4898
13:98780272:G:A	50	100	0.99	0.1104
13:98780303:A:T	50	100	0.99	0.1062
13:98780339:T:C	50	100	1	0.4437
13:98780618:A:C	50	100	1	0.4699
13:98780667:A:G	50	100	0.98	0.06481
13:98780890:C:T	50	100	0.98	0.05919
13:98780891:A:G	50	100	1	0.4895
13:98781017:G:A	50	100	0.99	0.0167
13:98781096:T:C	50	100	1	0.4423
13:98781228:A:G	50	100	0.99	0.3046
13:98781239:C:T	50	100	0.99	0.3046
13:98781240:G:A	50	100	1	0.09604
13:98781246:G:A	50	100	1	0.4437
13:98781260:T:C	50	100	0.99	0.3114
13:98781281:G:A	50	100	0.99	0.303
13:98781300:G:A	50	100	0.99	0.3021
13:98781492:C:G	50	100	1	0.4904
13:98781516:A:G	50	100	1	0.4904
13:98781517:G:T	50	100	0.99	0.2039
13:98781530:C:T	50	100	0.98	0.05664
13:98781646:C:T	50	100	0.99	0.3021
13:98781665:G:A	50	100	0.99	0.1068
13:98781778:T:C	50	100	0.89	0.01452
13:98781795:C:T	50	100	0.99	0.2032
13:98781814:G:C	50	100	0.99	0.3081
13:98781886:C:T	50	96	0.87	0.01652
13:98781888:G:A	50	98	1	0.02015
13:98782005:C:T	50	100	1	0.01216
13:98782133:G:A	50	100	0.99	0.09604
13:98782235:C:T	50	100	0.92	0.01452
13:98782338:A:G	50	98	0.95	0.07371
13:98782460:G:C	50	100	0.98	0.2669
13:98782504:T:C	50	100	0.99	0.301
13:98782556:C:G	50	100	0.99	0.4521
13:98782628:A:G	50	100	0.98	0.2533
13:98782651:G:C	50	100	0.99	0.2654
13:98782884:C:T	50	100	0.97	0.106
13:98782916:C:T	50	96	0.94	0.01344
13:98783295:T:A	50	98	0.99	0.3061
13:98783594:G:C	50	100	0.99	0.09568
13:98784143:C:T	50	96	0.9	0.07226
13:98784205:G:T	50	100	0.98	0.1358
13:98784229:C:T	50	98	0.98	0.4196
13:98784294:G:A	50	100	0.91	0.01489
13:98784331:A:G	50	100	0.99	0.4454
13:98784400:C:A	50	100	0.99	0.4274
13:98784402:C:A	50	100	0.91	0.01489
13:98785079:C:T	50	100	0.91	0.01489
13:98785309:C:T	50	100	0.98	0.1363
13:98785428:G:T	50	98	0.98	0.0837
13:98785492:G:A	50	100	0.91	0.01543
13:98785535:G:C	50	100	0.9	0.01525
13:98785641:T:C	50	100	0.91	0.01543
13:98785651:C:T	50	100	0.98	0.234
13:98785726:G:C	50	100	0.99	0.4065
13:98786009:T:C	50	100	0.98	0.1362
13:98786048:G:A	50	100	0.9	0.01561
13:98786062:T:C	50	100	0.9	0.01543
13:98786287:C:T	50	100	0.86	0.01053
13:98786364:A:C	50	94	0.95	0.2302
13:98786396:C:T	50	96	0.94	0.1287
13:98786722:C:T	50	98	0.92	0.1109
13:98786776:C:T	50	100	0.93	0.01126
13:98786814:A:G	50	98	0.92	0.07553
13:98786881:C:A	50	96	0.91	0.2177
13:98786982:A:G	50	98	0.98	0.01961
13:98787331:C:T	50	98	0.92	0.05301
13:98787363:C:T	50	100	0.85	0.0187
13:98787623:G:A	50	98	0.94	0.2093
13:98787663:T:C	50	100	0.99	0.05737
13:98787767:T:C	50	96	0.94	0.09804
13:98787916:T:C	50	92	0.93	0.4366
13:98787918:C:T	50	86	0.92	0.3951
13:98788019:T:A	50	96	0.94	0.04412
13:98788117:A:G	50	96	0.92	0.3932
13:98788255:G:A	50	100	0.94	0.06373
13:98788410:T:G	50	100	1	0.03232
13:98789039:T:C	50	100	0.96	0.1529
13:98789069:T:C	50	100	1	0.01416
13:98789276:C:T	50	100	0.98	0.2126
13:98789331:T:C	50	100	0.98	0.3462
13:98789342:A:G	50	100	0.96	0.03522
13:98789395:G:A	50	100	0.7	0.01071
13:98789596:C:T	50	100	1	0.03704
13:98789653:T:G	50	100	1	0.03722
13:98789803:C:T	50	94	0.96	0.06609
13:98789933:T:C	50	100	0.99	0.2515
13:98790104:C:T	50	98	1	0.03504
13:98790180:C:T	50	100	1	0.03667
13:98790181:T:C	50	100	0.99	0.3141
13:98790306:C:T	50	98	0.98	0.4388
13:98790980:T:C	50	100	1	0.03704
13:98791050:A:G	50	100	1	0.03704
13:98791116:C:G	50	100	1	0.03377
13:98791318:C:T	47	83	0.94	0.2006
13:98791322:T:C	42	92.9	0.95	0.06445
13:98791629:G:C	50	100	1	0.01652
13:98791685:G:A	50	98	0.97	0.01144
13:98791692:C:T	50	100	1	0.02996
13:98791768:G:A	50	98	0.9	0.01071
13:98791799:T:C	50	100	1	0.02469
13:98791868:G:A	50	100	0.99	0.2796
13:98791942:T:G	50	100	0.99	0.2772
13:98792073:G:A	50	100	1	0.2188
13:98792229:C:A	50	100	1	0.02469
13:98792455:A:G	50	100	0.88	0.05937
13:98792569:C:G	50	100	1	0.2774
13:98792951:T:C	50	100	1	0.2778
13:98793610:A:T	50	98	1	0.2498
13:98794751:T:C	50	100	0.99	0.2945
13:98795176:G:T	50	100	1	0.02651
13:98795296:G:A	50	100	1	0.01489
13:98795681:T:C	50	100	1	0.0276
13:98795790:G:A	50	100	0.99	0.02015
13:98795859:A:G	50	100	1	0.02124
13:98795884:G:A	50	100	1	0.2618
13:98795915:A:G	50	100	1	0.2889
13:98796187:T:A	50	100	1	0.2898
13:98796354:C:A	50	100	1	0.09695
13:98796369:A:G	50	100	1	0.2925
13:98796479:C:T	50	100	1	0.02015
13:98796502:T:C	50	98	1	0.2747
13:98796661:A:G	50	100	1	0.2983
13:98797214:G:A	50	100	1	0.03014
13:98797325:T:C	50	100	1	0.3036
13:98797463:C:T	50	96	0.96	0.0187
13:98797501:G:A	50	98	0.99	0.4878
13:98797644:T:C	50	100	1	0.03994
13:98797943:G:A	50	100	1	0.3384
13:98798004:C:A	50	100	1	0.03014
13:98798027:G:A	50	100	1	0.3459
13:98798146:G:T	50	100	0.99	0.3391
13:98798278:C:T	50	98	1	0.02796
13:98798297:C:T	50	100	1	0.3382
13:98798386:C:G	50	100	1	0.3444
13:98798658:C:T	50	100	1	0.03014
13:98798677:T:G	50	100	0.99	0.1767
13:98798860:T:C	50	98	1	0.3292
13:98798955:G:A	50	100	1	0.01489
13:98799032:C:T	50	98	0.97	0.06264
13:98799281:C:T	50	100	1	0.2195
13:98799601:A:G	50	100	1	0.02397
13:98799734:G:A	50	100	1	0.02796
13:98800053:G:C	50	98	1	0.3317
13:98801214:G:A	50	98	1	0.03377
13:98801412:T:C	50	100	1	0.03686
13:98802378:G:A	50	100	0.92	0.01961
13:98803058:A:G	50	100	1	0.04793
13:98803100:C:T	50	100	1	0.228
13:98803254:T:C	50	100	1	0.2279
13:98803574:C:T	50	100	1	0.2282
13:98803933:C:T	50	100	0.99	0.1247
13:98804098:A:G	50	100	1	0.09241
13:98804194:G:A	50	100	0.99	0.268
13:98804537:C:T	50	100	0.98	0.268
13:98804606:C:G	50	100	1	0.13
13:98804809:T:C	50	100	1	0.3744
13:98804818:C:A	50	100	1	0.2671
13:98804907:G:C	50	100	1	0.2669
13:98805159:G:A	50	100	1	0.03014
13:98805177:T:G	50	100	1	0.1727
13:98805298:T:A	50	100	1	0.2656
13:98805483:G:A	50	100	1	0.2656
13:98805881:C:T	50	98	0.86	0.01997
13:98806272:T:C	50	100	1	0.2671
13:98806358:A:T	50	100	1	0.09259
13:98806540:C:T	50	100	1	0.0906
13:98807032:T:C	50	100	1	0.4267
13:98807369:G:A	50	100	1	0.4052
13:98807429:G:A	50	100	1	0.02996
13:98807637:A:C	50	100	1	0.2939
13:98807873:G:A	50	100	1	0.2148
13:98807876:C:A	50	100	0.93	0.01961
13:98807919:T:A	50	100	1	0.2231
13:98808720:A:G	50	100	1	0.03613
13:98809283:T:G	50	92	0.84	0.1006
13:98809289:G:T	50	100	0.99	0.01253
13:98809878:A:C	50	100	1	0.3074
13:98810223:G:A	50	98	1	0.03341
13:98810339:C:T	50	100	1	0.2346
13:98810355:T:C	50	100	0.99	0.2271
13:98811135:G:A	50	100	1	0.36
13:98811424:G:T	50	100	1	0.2378
13:98811931:A:G	50	100	1	0.03831
13:98812097:T:A	50	100	1	0.3787
13:98812103:C:A	50	100	1	0.02778
13:98812317:G:C	47	100	0.96	0.03014
13:98812444:G:C	50	92	0.97	0.24
13:98812993:A:G	50	100	0.98	0.06046
13:98813026:A:G	50	98	0.98	0.01797
13:98813305:C:A	50	100	1	0.3731
13:98813537:G:C	50	100	1	0.01507
13:98814261:C:A	50	100	1	0.398
13:98814774:G:A	50	100	1	0.3057
13:98814892:C:T	50	100	1	0.04321
13:98814943:A:C	49	89.8	0.68	0.02378
13:98814948:A:C	49	93.9	0.96	0.2231
13:98814953:A:C	50	92	0.97	0.2237
13:98814958:A:C	50	92	0.97	0.2237
13:98814963:A:C	50	92	0.97	0.2237
13:98814968:A:C	50	92	0.99	0.2244
13:98814973:A:C	50	92	0.99	0.2255
13:98814978:A:C	50	92	0.99	0.2255
13:98814983:A:C	50	92	0.94	0.06863
13:98814988:A:C	50	94	0.97	0.06046
13:98815077:C:T	50	100	0.97	0.02052
13:98815420:A:C	50	100	0.98	0.08442
13:98815426:G:A	50	100	1	0.01943
13:98815470:T:G	50	100	1	0.0541
13:98815721:T:A	50	100	1	0.03776
13:98815809:A:G	50	100	1	0.0915
13:98816225:T:G	50	100	1	0.3987
13:98816880:A:G	50	100	0.99	0.1091
13:98817308:T:C	50	100	0.98	0.06028
13:98817326:C:T	50	100	1	0.03014
13:98817733:C:T	50	98	0.99	0.2211
13:98818736:C:T	50	100	1	0.0915
13:98818754:T:G	50	100	1	0.2377
13:98818805:C:T	50	100	1	0.4824
13:98818850:T:C	50	100	1	0.03813
13:98819009:T:A	50	100	1	0.03014
13:98819610:C:G	50	98	0.93	0.0423
13:98819842:T:C	50	98	0.92	0.0216
13:98820063:T:C	50	100	1	0.03849
13:98820457:T:G	50	100	1	0.01507
13:98820649:T:C	50	100	1	0.01943
13:98820770:T:A	50	100	0.96	0.03014
13:98820942:A:G	50	100	1	0.01507
13:98821005:T:C	50	100	1	0.03831
13:98821273:G:C	50	100	1	0.02996
13:98821295:T:C	50	100	1	0.01507
13:98822175:G:C	50	100	1	0.02996
13:98822343:A:C	49	100	1	0.09168
13:98822427:T:C	50	100	1	0.03831
13:98822509:G:A	50	100	1	0.09332
13:98822888:A:G	50	100	1	0.04757
13:98822916:G:A	50	100	1	0.01507
13:98823813:A:C	50	100	1	0.02796
13:98824640:A:T	50	100	1	0.01943
13:98825052:C:A	50	100	1	0.02433
13:98825215:G:A	50	100	1	0.01489
13:98825719:C:G	50	100	1	0.2353
13:98826097:C:T	50	100	0.99	0.06046
13:98826298:A:T	50	100	0.99	0.06046
13:98826885:T:C	50	96	0.83	0.06336
13:98827093:G:C	50	100	0.98	0.3123
13:98827122:T:G	50	100	1	0.2351
13:98827507:G:A	50	100	1	0.02977
13:98827625:G:A	50	100	1	0.04248
13:98827675:T:A	50	100	0.99	0.4272
13:98827690:T:C	50	100	1	0.03776
13:98827749:A:G	50	98	0.99	0.148
13:98827752:A:C	50	100	1	0.2347
13:98828333:C:T	50	98	1	0.12
13:98828475:C:T	50	100	1	0.02977
13:98829529:C:T	50	100	1	0.02033
13:98829776:G:C	50	98	0.88	0.1249
13:98829881:A:G	50	94	0.88	0.1618
13:98829892:C:A	50	90	0.86	0.197
13:98830725:A:G	50	100	0.98	0.0354
13:98830801:G:A	50	98	0.97	0.3012
13:98830809:T:C	50	100	0.98	0.0354
13:98830833:A:T	50	98	0.89	0.04194
13:98831021:G:C	50	100	0.99	0.05773
13:98831602:C:T	50	100	1	0.08297
13:98831855:G:C	50	100	0.93	0.03395
13:98832078:C:T	50	100	0.93	0.0354
13:98832226:A:T	50	100	1	0.06336
13:98832259:A:G	50	100	1	0.06064
13:98832396:C:T	50	100	1	0.06336
13:98832866:G:A	50	100	0.99	0.03704
13:98832964:T:C	50	100	0.97	0.1029
13:98833608:G:A	50	100	1	0.06336
13:98833663:A:C	50	100	0.92	0.01725
13:98833749:G:A	50	100	1	0.06046
13:98834267:G:A	50	100	1	0.06409
13:98834505:A:G	50	100	0.99	0.1158
13:98834519:T:A	50	100	0.99	0.04684
13:98835272:C:T	50	100	1	0.06245
13:98835882:C:T	50	100	1	0.06245
13:98835978:C:T	50	98	0.81	0.01071
13:98836020:G:C	50	100	1	0.02869
13:98836236:A:C	50	98	0.99	0.4279
13:98836265:T:A	50	100	1	0.06536
13:98836409:T:C	50	100	0.99	0.43120000000000003
13:98836466:T:A	50	100	0.99	0.2288
13:98837103:G:A	50	100	0.99	0.2939
13:98837291:T:C	50	100	0.93	0.01452
13:98838305:A:G	50	100	0.99	0.3715
13:98839023:A:G	50	100	1	0.1302
13:98839097:G:C	50	100	0.96	0.08824
13:98839229:C:T	50	100	1	0.04739
13:98839453:G:C	50	100	1	0.242
13:98840419:G:C	50	98	0.92	0.02088
13:98840744:C:T	50	100	0.99	0.01035
13:98841609:G:A	50	100	1	0.242
13:98841616:A:T	49	98	0.91	0.02741
13:98841624:T:C	50	90	1	0.1783
13:98841822:T:C	50	100	0.94	0.01816
13:98841863:G:A	50	100	0.99	0.1298
13:98842207:A:G	50	100	1	0.08406
13:98842292:C:T	50	100	1	0.2418
13:98842635:G:C	50	100	1	0.08388
13:98842804:A:C	50	100	1	0.02033
13:98843569:A:G	50	100	0.99	0.4365
13:98844082:G:A	50	100	1	0.02832
13:98844266:T:C	50	100	0.98	0.1472
13:98844371:A:T	50	100	0.98	0.1472
13:98844372:T:A	50	100	0.98	0.1472
13:98844687:A:G	50	100	1	0.2436
13:98844726:C:A	50	98	0.98	0.2903
13:98844886:T:C	50	100	0.98	0.1452
13:98845506:G:T	50	100	0.99	0.08351
13:98845680:A:T	50	100	1	0.01017
13:98846321:A:C	50	100	0.93	0.02905
13:98846648:T:C	50	100	0.99	0.03722
13:98847097:A:G	50	100	0.97	0.2511
13:98847741:T:C	50	100	0.96	0.05628
13:98848953:C:T	50	96	0.84	0.03304
13:98849241:G:A	50	98	0.97	0.06227
13:98849446:T:A	50	100	0.98	0.4306
13:98849901:A:G	50	100	0.98	0.0492
13:98850006:G:A	49	98	1	0.06681
13:98850245:C:T	50	98	1	0.01688
13:98850345:C:T	50	100	1	0.1151
13:98850409:G:A	50	98	1	0.01507
13:98850881:T:G	50	100	0.98	0.02814
13:98851147:C:T	50	100	0.99	0.1131
13:98851279:T:C	50	100	1	0.122
13:98851315:T:A	50	98	1	0.01398
13:98851391:G:C	50	100	0.99	0.02342
13:98851419:G:A	50	100	1	0.1127
13:98851497:G:A	50	98	0.99	0.2351
13:98851544:G:C	50	100	0.99	0.01725
13:98851737:T:C	50	100	0.95	0.02832
13:98852000:T:A	50	100	0.97	0.02796
13:98852082:T:C	50	100	1	0.1178
13:98852092:T:A	50	100	1	0.1176
13:98852351:C:T	50	100	1	0.1196
13:98852807:G:A	50	100	0.96	0.02814
13:98853290:G:A	50	100	1	0.03159
13:98853291:C:T	50	100	1	0.03159
13:98853375:G:A	50	100	0.99	0.01053
13:98853378:C:T	50	100	0.99	0.4657
13:98853525:A:G	49	100	1	0.05392
13:98853631:A:G	50	100	1	0.01452
13:98853934:C:T	50	100	1	0.05556
13:98853975:A:C	50	98	0.99	0.1596
13:98854164:C:T	50	100	0.99	0.2219
13:98854316:A:T	50	98	0.96	0.01852
13:98854908:C:T	50	100	1	0.4377
13:98855068:C:T	50	100	1	0.4366
13:98855149:G:A	50	100	1	0.04412
13:98855219:T:C	50	100	1	0.4366
13:98855253:T:C	50	100	1	0.1247
13:98855349:G:A	50	100	1	0.1247
13:98855429:G:A	50	100	1	0.01598
13:98856805:C:T	50	100	1	0.0532
13:98856891:C:T	50	100	0.99	0.4579
13:98856901:C:T	50	100	1	0.1245
13:98857089:C:T	50	100	0.98	0.07117
13:98857415:A:C	50	100	0.94	0.0285
13:98857483:T:G	50	100	1	0.1267
13:98857560:G:A	50	100	1	0.07135
13:98857713:C:T	50	100	0.96	0.01344
13:98857833:T:G	50	100	0.99	0.4897
13:98857951:T:C	50	100	0.98	0.03794
13:98858031:A:C	50	98	1	0.03994
13:98858666:C:T	50	100	1	0.1245
13:98858771:C:T	50	100	0.99	0.1135
13:98859283:G:A	50	100	1	0.1225
13:98859598:C:T	50	100	1	0.1245
13:98859751:G:A	50	92	0.94	0.4424
13:98859753:G:A	50	90	0.97	0.4395
13:98859755:A:G	50	96	0.97	0.05247
13:98859757:A:G	50	96	1	0.05374
13:98859759:A:G	50	96	1	0.05628
13:98859761:A:G	50	96	1	0.1166
13:98859763:A:G	50	96	1	0.1166
13:98859765:A:G	50	96	1	0.1166
13:98860520:A:G	50	100	1	0.1262
13:98860792:G:T	50	100	1	0.1244
13:98860819:G:C	50	100	0.95	0.03867
13:98860868:C:A	50	100	1	0.4597
13:98860880:C:A	50	100	1	0.1244
13:98860882:C:A	50	100	1	0.1244
13:98861201:C:T	50	100	0.99	0.1213
13:98861244:C:A	50	100	1	0.4544
13:98861290:A:C	50	100	1	0.1244
13:98861551:T:C	50	100	1	0.01707
13:98861584:A:G	50	100	1	0.1244
13:98861806:T:C	50	100	1	0.1244
13:98862061:T:C	50	100	0.98	0.1262
13:98862426:C:T	50	98	0.94	0.48
13:98862467:T:C	50	98	0.97	0.1298
13:98863412:G:A	50	100	1	0.01253
13:98863666:G:A	50	100	0.99	0.1247
13:98863778:A:C	50	100	0.99	0.1247
13:98863993:C:T	50	100	1	0.1245
13:98864093:T:C	50	100	1	0.03086
13:98864329:A:G	50	100	1	0.0532
13:98864801:C:T	50	100	1	0.1249
13:98864886:G:A	50	100	0.92	0.01344
13:98865050:A:C	50	100	1	0.03086
13:98865353:C:T	50	100	1	0.1247
13:98865560:G:A	50	100	1	0.1245
13:98865668:C:G	50	98	0.97	0.07934
13:98866064:G:C	50	100	1	0.0532
13:98866283:A:C	50	100	0.97	0.0797
13:98866319:G:A	50	100	0.98	0.02887
13:98866680:C:G	50	100	1	0.1247
13:98867163:A:C	50	100	1	0.06972
13:98867306:T:G	50	100	1	0.05846
13:98867785:G:C	50	100	1	0.02723
13:98868152:T:G	50	100	1	0.1247
13:98868187:A:G	50	100	0.95	0.07208
13:98868705:A:G	50	100	1	0.1265
13:98869072:T:C	50	100	1	0.0138
13:98869172:C:T	50	100	0.95	0.02088
13:98869445:G:A	50	100	1	0.0158
13:98869502:A:T	50	100	1	0.4419
13:98870007:A:G	50	100	1	0.313
13:98870411:G:C	50	100	0.99	0.0374
13:98870912:A:C	50	96	0.87	0.05755
13:98871068:A:G	50	100	1	0.02832
13:98871135:T:C	50	100	1	0.02832
13:98871682:G:A	50	100	1	0.1167
13:98871850:T:C	50	98	1	0.2907
13:98871861:G:A	50	100	1	0.443
13:98871938:C:A	50	100	1	0.0285
13:98872539:C:T	50	100	0.99	0.02869
13:98872694:T:C	50	100	0.96	0.01216
13:98873220:C:G	50	100	1	0.05664
13:98873327:C:T	50	100	1	0.05864
13:98874201:T:C	50	100	1	0.4308
13:98874221:C:T	50	100	1	0.03086
13:98874773:A:C	50	100	0.99	0.1643
13:98875087:A:G	50	100	1	0.4301
13:98875163:G:A	50	100	0.99	0.1625
13:98875171:G:A	50	100	0.99	0.1607
13:98875364:C:T	50	100	1	0.05556
13:98876166:C:T	50	100	1	0.4305
13:98876239:C:G	50	100	0.95	0.01344
13:98876421:G:A	50	100	1	0.05356
13:98876448:G:A	49	98	0.93	0.01688
13:98876748:C:T	50	100	0.76	0.01434
13:98877629:T:C	50	100	1	0.04902
13:98877866:C:T	50	98	0.98	0.09913
13:98877888:T:C	50	100	0.99	0.05864
13:98877892:G:A	50	100	1	0.04793
13:98878053:A:G	50	98	0.95	0.0561
13:98878333:T:C	50	100	0.99	0.02741
13:98878388:A:G	50	98	0.91	0.1171
13:98879402:C:G	50	100	1	0.1138
13:98880236:C:T	50	100	1	0.4359
13:98880368:G:A	50	100	1	0.268
13:98881080:T:C	50	98	0.94	0.03304
13:98881395:G:A	50	100	1	0.1069
13:98881643:G:A	50	100	1	0.1046
13:98882461:A:G	50	100	0.99	0.4301
13:98883184:T:G	50	100	0.99	0.03667
13:98883777:G:A	50	100	1	0.2752
13:98883961:C:T	50	100	1	0.3161
13:98883966:A:G	50	100	1	0.2758
13:98884021:G:A	50	100	1	0.03758
13:98884317:T:C	50	100	1	0.07262
13:98884575:A:G	50	100	0.98	0.02887
13:98884691:G:A	50	100	1	0.396
13:98884948:C:A	50	100	1	0.2754
13:98884963:G:T	50	100	0.99	0.2689
13:98885177:G:A	50	100	1	0.07825
13:98885688:G:T	50	100	1	0.1068
13:98885929:A:C	50	100	0.94	0.01107
13:98886123:A:G	50	100	1	0.1077
13:98886223:T:C	50	100	1	0.4355
13:98886289:T:C	50	100	0.97	0.03359
13:98886457:C:G	50	100	0.93	0.0374
13:98886681:C:G	50	100	1	0.4359
13:98886900:T:C	50	100	1	0.1109
13:98887044:A:G	50	100	1	0.3943
13:98887146:T:A	47	91.5	0.92	0.04375
13:98887148:T:A	46	91.3	0.81	0.02015
13:98887149:T:A	47	89.4	0.71	0.06155
13:98887150:T:A	47	89.4	0.75	0.01834
13:98887156:T:A	49	93.9	0.83	0.112
13:98887158:T:A	49	100	0.86	0.01852
13:98887641:A:T	48	93.8	0.98	0.144
13:98887673:C:T	50	100	1	0.04575
13:98888140:T:C	50	100	1	0.1077
13:98888141:A:G	50	100	0.99	0.2758
13:98888152:A:C	50	100	0.99	0.1509
13:98888246:A:G	50	100	1	0.4359
13:98889016:C:T	50	100	1	0.4281
13:98889106:C:T	50	100	0.99	0.2682
13:98889438:A:G	50	100	1	0.4279
13:98889696:G:A	50	100	1	0.04684
13:98890299:C:T	50	98	0.99	0.3092
13:98890444:A:G	50	100	1	0.03195
13:98890556:C:T	50	100	0.89	0.02124
13:98890719:G:T	50	100	1	0.122
13:98890727:C:T	50	100	0.96	0.02887
13:98890729:T:C	50	100	0.96	0.02941
13:98890894:C:T	50	100	0.98	0.05919
13:98891287:T:C	50	100	1	0.07861
13:98891644:G:A	50	100	1	0.05683
13:98891879:T:C	50	100	1	0.2273
13:98892285:G:A	50	100	1	0.1107
13:98892719:A:G	50	100	1	0.4357
13:98893450:A:G	50	100	1	0.02869
13:98893536:C:T	50	100	0.99	0.3863
13:98893999:G:A	50	98	1	0.1111
13:98894042:C:G	50	98	1	0.112
13:98894481:T:C	50	100	0.98	0.06064
13:98894887:T:C	50	100	1	0.06736
13:98894926:T:A	47	97.9	1	0.07171
13:98895254:A:G	50	100	1	0.1077
13:98895404:T:C	50	100	0.99	0.2237
13:98895868:T:C	50	100	1	0.02814
13:98896493:A:C	50	100	1	0.02796
13:98896699:T:C	50	100	0.96	0.01471
13:98896750:G:A	50	100	0.98	0.01053
13:98897034:A:G	50	100	1	0.02814
13:98897382:C:T	49	100	0.89	0.01126
13:98898097:T:A	50	100	1	0.1478
13:98898121:T:C	50	100	1	0.02814
13:98898443:C:G	50	100	1	0.2854
13:98899011:A:G	50	100	0.99	0.1767
13:98900053:A:G	50	100	1	0.03177
13:98900469:A:C	50	100	1	0.1091
13:98901574:A:T	50	100	1	0.1118
13:98901716:T:C	50	100	1	0.03086
13:98902367:G:A	50	100	1	0.02832
13:98902592:C:T	50	100	1	0.02977
13:98902701:G:A	50	98	1	0.3669
13:98902862:C:A	50	100	0.99	0.05664
13:98903443:A:G	50	98	1	0.07879
13:98903934:T:A	50	98	1	0.3711
13:98904075:T:C	50	98	1	0.3814
13:98904609:T:G	50	100	0.86	0.03395
13:98905259:A:T	50	100	1	0.1206
13:98905591:A:T	47	100	0.98	0.08224
13:98905632:C:G	50	100	1	0.3745
13:98906288:T:C	50	100	1	0.3827
13:98906327:G:A	50	100	1	0.10780000000000001
13:98906645:A:G	50	100	1	0.2616
13:98906879:C:T	50	100	1	0.03758
13:98906881:C:T	50	100	0.99	0.2377
13:98907125:G:A	50	100	1	0.05919
13:98907358:A:T	50	100	1	0.05919
13:98908124:G:A	50	100	1	0.07843
13:98908142:C:G	50	100	1	0.2653
13:98908893:T:C	50	100	1	0.02814
13:98909834:C:T	50	100	1	0.1051
13:98909984:T:C	49	100	0.99	0.2613
13:98910042:T:C	50	100	1	0.01089
13:98910584:G:T	50	100	1	0.03776
13:98910903:C:G	50	100	1	0.07843
13:98910904:C:G	50	100	1	0.07843
13:98911041:G:A	50	100	1	0.02723
13:98911130:T:C	50	100	1	0.1084
13:98911310:A:T	50	100	1	0.02796
13:98911311:A:G	50	100	1	0.02796
13:98911347:G:C	50	100	1	0.05683
13:98911705:G:A	50	98	1	0.3862
13:98911791:G:T	50	100	1	0.2672
13:98912059:A:G	50	100	1	0.3847
13:98912309:T:C	50	100	1	0.2672
13:98912610:A:G	50	100	1	0.06064
13:98912715:T:A	50	98	0.76	0.01471
13:98912923:C:T	50	100	1	0.2683
13:98913277:T:C	50	100	1	0.2683
13:98914181:G:A	50	100	1	0.3856
13:98914340:C:T	50	100	1	0.0374
13:98914476:C:T	50	100	1	0.1088
13:98915653:C:G	50	100	1	0.1093
13:98915924:T:C	50	100	1	0.06718
13:98916145:G:T	49	100	1	0.1091
13:98916487:C:G	50	100	1	0.04067
13:98916562:C:A	50	100	1	0.3853
13:98917228:C:G	50	100	1	0.3851
13:98917868:T:C	50	100	1	0.1095
13:98918439:T:C	50	100	1	0.4444
13:98918472:C:T	50	100	1	0.1091
13:98918968:C:G	50	100	0.99	0.1745
13:98919436:A:G	50	100	1	0.108
13:98919668:G:C	50	100	1	0.3308
13:98919717:G:A	50	98	0.99	0.3257
13:98920458:A:G	50	98	1	0.3335
13:98920492:T:C	50	100	1	0.3339
13:98920797:A:G	50	98	1	0.02977
13:98920911:T:C	50	100	0.99	0.0748
13:98921191:C:T	50	100	1	0.02796
13:98921567:C:T	50	100	1	0.1765
13:98921589:G:A	50	100	1	0.02796
13:98921718:G:C	50	100	1	0.0256
13:98921776:C:T	50	100	1	0.0748
13:98921801:T:C	50	100	1	0.3308
13:98922270:C:T	50	100	1	0.3379
13:98922554:C:T	50	100	1	0.07807
13:98922786:T:C	50	100	1	0.02977
13:98922874:C:T	50	100	1	0.3381
13:98922968:G:A	50	100	1	0.124
13:98923314:G:A	50	100	1	0.124
13:98923521:C:T	50	100	1	0.4631
13:98923641:A:T	50	98	0.96	0.01852
13:98924192:G:A	50	100	1	0.3379
13:98924234:T:C	50	100	1	0.3335
13:98924271:C:T	50	100	1	0.3379
13:98924597:C:T	50	100	1	0.2171
13:98924893:G:A	50	100	1	0.4773
13:98924962:C:T	50	100	1	0.3379
13:98925056:C:T	50	100	0.99	0.124
13:98925182:A:C	50	100	1	0.4631
13:98925197:T:G	50	100	1	0.02814
13:98925200:T:G	50	100	1	0.07807
13:98925298:C:T	50	100	1	0.3335
13:98925379:A:G	50	92	1	0.2155
13:98925965:C:T	50	100	1	0.1278
13:98926011:T:C	50	100	1	0.3337
13:98926050:T:C	50	100	1	0.07843
13:98926159:G:T	50	100	1	0.07843
13:98926426:C:T	50	100	1	0.1287
13:98927474:A:G	50	100	1	0.3382
13:98927629:A:T	50	100	0.99	0.3132
13:98927652:G:A	50	100	1	0.4673
13:98927810:A:G	50	100	1	0.2155
13:98927910:C:A	50	100	0.99	0.3125
13:98927974:T:A	50	100	1	0.3382
13:98928018:A:C	50	80	0.99	0.4435
13:98928019:A:C	50	90	0.99	0.09985
13:98928020:C:A	50	84	0.96	0.1109
13:98928768:A:G	50	100	1	0.0276
13:98928834:T:C	50	100	1	0.03867
13:98929311:G:C	50	100	1	0.03867
13:98929416:G:A	50	100	1	0.0748
13:98929559:A:T	50	100	1	0.03758
13:98930031:T:C	50	100	1	0.07462
13:98930402:G:A	50	100	1	0.4604
13:98930452:G:A	50	100	1	0.1235
13:98930748:G:A	50	100	1	0.3384
13:98930949:G:A	50	100	1	0.3381
13:98931159:C:G	50	100	1	0.3381
13:98931174:C:T	50	100	1	0.1768
13:98931325:G:A	50	98	0.91	0.0187
13:98931447:T:C	50	100	1	0.3268
13:98931482:T:C	50	96	1	0.3342
13:98931746:C:T	50	100	1	0.3337
13:98931855:C:T	49	100	1	0.02814
13:98932029:G:A	50	98	0.93	0.04521
13:98932051:T:C	50	100	1	0.3379
13:98932287:C:T	50	100	1	0.06046
13:98932390:A:G	50	100	1	0.3335
13:98933646:G:A	50	100	0.99	0.0207
13:98933984:C:T	50	100	1	0.3264
13:98934082:A:T	49	100	1	0.128
13:98934237:T:C	50	100	1	0.3263
13:98935675:C:T	50	100	1	0.339
13:98936178:G:A	50	100	1	0.05955
13:98936346:G:A	50	100	1	0.2153
13:98936440:C:T	50	100	1	0.1387
13:98936703:C:A	50	100	1	0.05937
13:98936917:C:A	50	100	1	0.07825
13:98937288:A:T	50	100	1	0.02977
13:98937416:T:C	50	100	1	0.07825
13:98937493:A:G	50	100	1	0.3317
13:98937972:A:G	50	100	1	0.3319
13:98938100:C:T	50	100	1	0.0158
13:98938875:A:G	50	100	0.99	0.476
13:98939101:T:C	50	100	1	0.0256
13:98939274:G:A	50	100	1	0.3391
13:98939314:A:G	50	100	1	0.0679
13:98939315:A:C	50	100	1	0.0679
13:98939644:A:G	50	100	0.98	0.02814
13:98940002:C:T	50	100	0.98	0.02796
13:98940031:T:C	50	98	0.94	0.02923
13:98940087:T:C	50	100	1	0.02796
13:98940201:T:A	50	100	0.99	0.14
13:98940211:A:G	50	100	0.96	0.03468
13:98940341:G:A	50	100	0.98	0.3321
13:98940493:G:A	50	100	0.97	0.4699
13:98940726:C:G	50	100	0.93	0.1886
13:98940974:C:A	50	100	0.92	0.03177
13:98940987:G:A	50	98	0.92	0.3446
13:98941043:A:G	50	98	0.98	0.1886
13:98941132:C:T	50	98	0.99	0.06754
13:98941298:G:A	50	100	0.94	0.07226
13:98942068:G:A	50	100	0.98	0.01507
13:98942229:T:G	50	96	0.92	0.1242
13:98942235:G:T	50	88	0.93	0.1834
13:98942292:A:G	50	100	0.99	0.2678
13:98942428:T:C	50	100	0.99	0.413
13:98942436:T:C	50	100	0.98	0.3698
13:98942699:T:C	50	100	1	0.4112
13:98942801:T:A	50	100	1	0.2682
13:98942993:G:A	50	100	1	0.2685
13:98943368:T:C	50	100	1	0.4114
13:98943482:A:G	50	100	1	0.2685
13:98943672:T:C	50	100	1	0.4114
13:98943836:A:C	50	100	0.95	0.02723
13:98944196:A:G	50	100	1	0.4112
13:98944270:G:A	50	100	1	0.2683
13:98944347:G:T	50	100	0.91	0.01761
13:98945087:C:T	50	100	1	0.2019
13:98945478:C:A	50	100	1	0.4121
13:98945861:G:C	50	100	1	0.2603
13:98945890:G:C	50	100	1	0.01017
13:98946113:G:A	50	100	1	0.4114
13:98946375:T:G	50	100	0.98	0.1189
13:98946616:C:T	50	100	1	0.1127
13:98946874:C:G	50	100	1	0.4119
13:98947289:C:A	50	100	1	0.4121
13:98947473:C:A	50	100	1	0.4045
13:98948404:A:G	50	100	1	0.4121
13:98949265:T:G	50	100	1	0.4047
13:98950248:T:C	50	98	1	0.4063
13:98950415:C:G	50	100	1	0.01126
13:98950533:G:C	50	100	1	0.01126
13:98951484:A:G	50	98	1	0.408
13:98951528:C:T	50	100	1	0.03631
13:98951604:C:T	50	100	1	0.01107
13:98951625:A:G	50	98	1	0.4072
13:98952047:A:G	50	98	1	0.2524
13:98952086:C:T	50	100	1	0.02596
13:98952211:A:C	50	98	1	0.2638
13:98952379:G:A	50	100	1	0.1436
13:98952482:A:G	50	98	1	0.4074
13:98952639:G:A	50	100	1	0.1129
13:98952983:A:G	50	98	1	0.264
13:98953938:G:T	50	98	1	0.407
13:98954440:G:T	50	100	0.95	0.08751
13:98954602:G:C	50	100	1	0.01107
13:98954754:T:C	50	100	1	0.03214
13:98955263:G:A	50	96	1	0.4058
13:98955296:G:A	50	100	0.88	0.04357
13:98955327:T:A	50	98	1	0.4072
13:98955657:A:G	50	100	1	0.406
13:98956336:T:C	50	100	1	0.02433
13:98956421:C:T	50	100	1	0.03214
13:98957593:A:G	50	100	0.93	0.01507
13:98957892:A:G	49	100	1	0.4185
13:98957984:C:A	50	100	1	0.02433
13:98958110:G:A	49	100	0.9	0.01035
13:98958119:T:C	49	100	1	0.4145
13:98958311:C:T	50	100	1	0.01126
13:98958316:C:G	50	100	1	0.2046
13:98958327:A:C	50	100	1	0.4147
13:98959202:T:G	50	100	1	0.03631
13:98960334:T:C	50	98	0.98	0.4158
13:98960720:A:C	50	98	1	0.337
13:98960943:T:C	50	100	0.99	0.4906
13:98960954:C:A	50	100	0.81	0.02378
13:98961438:C:T	50	100	1	0.03558
13:98961955:G:A	50	100	1	0.3119
13:98962387:A:G	50	100	0.99	0.4804
13:98962464:C:G	50	100	1	0.02578
13:98962520:C:T	50	100	0.99	0.48
13:98962611:A:C	50	100	0.99	0.3909
13:98962638:A:T	50	96	0.98	0.3733
13:98962639:A:T	49	93.9	0.98	0.4325
13:98962860:C:T	50	100	1	0.02451
13:98963171:C:T	50	100	1	0.03032
13:98963266:C:T	50	100	1	0.03522
13:98963584:A:G	50	100	0.98	0.4798
13:98963711:C:T	50	100	1	0.01924
13:98963895:C:T	50	98	0.96	0.1561
13:98963898:G:A	50	100	1	0.03032
13:98964001:G:C	50	100	1	0.1293
13:98964072:G:C	50	100	1	0.01725
13:98964230:A:G	50	100	1	0.3905
13:98964309:C:T	50	100	0.99	0.3905
13:98964853:T:C	50	100	1	0.4915
13:98966381:A:T	50	98	0.97	0.4811
13:98966391:G:A	50	100	0.99	0.1088
13:98966610:G:T	50	100	0.99	0.4818
13:98966946:C:G	49	100	1	0.02052
13:98967272:G:A	50	100	1	0.01906
13:98967489:T:G	50	100	1	0.4808
13:98967543:C:T	50	100	1	0.07734
13:98967716:A:C	50	100	1	0.4806
13:98967855:C:G	50	100	1	0.4806
13:98968129:C:T	50	100	0.93	0.01852
13:98968346:C:T	50	100	1	0.1077
13:98968392:A:G	50	100	1	0.14
13:98968545:T:G	50	100	1	0.14
13:98969259:T:A	50	100	1	0.4808
13:98969316:A:G	50	100	1	0.4143
13:98969419:A:G	50	100	1	0.4808
13:98970038:A:G	50	98	0.98	0.262
13:98970341:T:C	50	100	1	0.4809
13:98970474:G:A	50	100	1	0.02052
13:98971085:A:G	50	100	1	0.4818
13:98971269:G:A	50	100	1	0.02469
13:98971564:C:T	46	100	0.84	0.0305
13:98971949:C:T	50	100	1	0.01906
13:98972044:G:A	50	100	1	0.01543
13:98972114:T:C	50	98	0.99	0.4976
13:98972310:A:G	50	100	1	0.11
13:98972414:C:T	50	98	0.97	0.4956
13:98972591:C:T	50	100	0.93	0.02306
13:98972838:A:G	50	100	0.8	0.05229
13:98973132:A:G	50	100	1	0.07607
13:98973463:A:G	50	100	0.97	0.3684
13:98974403:G:A	50	98	0.96	0.112
13:98974699:G:A	50	100	0.99	0.02814
13:98974901:T:C	50	100	1	0.07516
13:98975076:T:C	50	98	0.98	0.3301
13:98975159:T:A	50	98	0.98	0.4759
13:98975775:A:G	50	100	1	0.07516
13:98975826:A:G	50	100	1	0.07516
13:98975868:G:A	50	98	0.97	0.3969
13:98975873:A:C	50	98	0.98	0.293
13:98976047:C:T	50	100	0.95	0.01089
13:98976176:C:T	50	96	0.99	0.3958
13:98976301:G:T	50	100	1	0.07534
13:98976472:A:G	50	100	1	0.07534
13:98976636:C:T	50	100	1	0.03232
13:98976729:T:C	50	100	1	0.07534
13:98977023:C:G	50	98	0.99	0.3858
13:98977183:C:T	50	100	0.96	0.04902
13:98977406:A:G	50	100	1	0.02633
13:98978009:G:A	50	100	1	0.07516
13:98978039:C:G	50	100	1	0.02633
13:98978485:G:A	50	100	0.88	0.01652
13:98978489:A:G	50	100	1	0.1051
13:98978693:C:T	50	100	1	0.02633
13:98978935:T:C	50	100	1	0.07516
13:98979226:T:C	49	93.9	0.96	0.0541
13:98979229:T:C	50	88	0.91	0.06282
13:98979230:A:G	49	93.9	0.95	0.05301
13:98979232:C:T	49	83.7	0.95	0.2928
13:98979233:A:G	50	90	0.91	0.06245
13:98979235:C:T	49	98	0.8	0.01888
13:98979236:A:G	48	81.2	0.88	0.1102
13:98979239:G:A	48	95.8	0.92	0.0699
13:98979242:G:A	48	93.8	0.87	0.05483
13:98979760:C:A	50	100	1	0.02052
13:98979953:G:C	50	100	1	0.07516
13:98980705:G:A	50	100	1	0.3125
13:98981006:T:C	50	100	1	0.07807
13:98981010:A:T	50	100	1	0.07807
13:98981061:G:T	48	100	0.99	0.07825
13:98981199:A:G	50	100	1	0.1044
13:98981320:G:C	50	100	0.99	0.07607
13:98981906:C:A	50	100	1	0.07807
13:98982563:A:G	50	100	1	0.1033
13:98982616:G:A	50	100	1	0.1073
13:98982617:A:G	50	100	1	0.02977
13:98982767:C:A	50	100	1	0.03286
13:98983288:A:C	50	100	1	0.02614
13:98983357:G:A	50	100	1	0.09005
13:98983407:G:A	50	100	1	0.07589
13:98983620:A:T	50	98	0.84	0.06082
13:98983623:A:T	50	94	0.98	0.4034
13:98984416:T:C	50	100	1	0.3177
13:98985458:C:T	50	100	1	0.02596
13:98986154:C:A	49	100	1	0.4234
13:98986376:C:T	50	100	1	0.3164
13:98986502:T:G	50	100	0.99	0.07625
13:98986705:G:A	50	100	1	0.2881
13:98986919:A:G	50	100	1	0.09041
13:98987274:A:T	50	100	1	0.4477
13:98987392:G:A	50	100	1	0.07516
13:98987447:T:A	50	100	0.98	0.03268
13:98987674:T:G	50	100	1	0.07516
13:98987953:A:T	50	100	0.98	0.1198
13:98988232:G:A	50	100	1	0.4005
13:98988440:T:C	50	100	1	0.07516
13:98988518:C:T	50	100	0.95	0.01543
13:98988525:G:C	50	100	1	0.02596
13:98989346:G:A	49	89.8	0.79	0.0541
13:98989379:G:A	50	92	0.88	0.1536
13:98989589:G:A	50	98	0.93	0.01725
13:98989723:C:T	50	100	1	0.07516
13:98990475:C:T	50	100	1	0.3174
13:98990582:A:C	50	100	1	0.07516
13:98990802:A:T	50	100	1	0.03268
13:98990803:T:A	50	100	1	0.07516
13:98990907:T:A	50	100	1	0.07516
13:98991048:T:C	50	100	1	0.3932
13:98991049:G:A	50	100	1	0.02778
13:98991538:T:C	50	100	0.97	0.1915
13:98992045:A:G	50	100	1	0.4521
13:98992142:C:A	50	100	1	0.4277
13:98992323:G:C	50	100	1	0.0207
13:98992440:C:T	50	100	0.98	0.04176
13:98992727:G:A	50	100	1	0.4274
13:98993092:G:A	50	100	1	0.01071
13:98993322:G:A	50	100	1	0.03268
13:98993596:A:G	50	98	1	0.4512
13:98994068:G:C	50	100	1	0.02796
13:98994195:T:C	50	98	1	0.4276
13:98994949:G:A	50	100	0.98	0.02033
13:98995173:G:A	50	100	1	0.0325
13:98995297:G:A	50	98	0.96	0.1612
13:98995480:A:G	50	100	1	0.0325
13:98995718:C:A	50	100	0.99	0.3508
13:98995783:C:T	50	100	0.99	0.2665
13:98995978:A:G	50	100	1	0.4519
13:98996005:T:C	50	100	1	0.4519
13:98996164:T:C	50	100	1	0.4519
13:98996391:T:C	50	100	0.7	0.01035
13:98996709:C:T	50	100	0.99	0.3622
13:98996794:T:C	50	100	0.98	0.02887
13:98996907:T:C	50	100	1	0.2565
13:98996912:A:G	50	100	1	0.4519
13:98997297:G:A	50	100	0.92	0.01834
13:98997390:T:C	50	100	1	0.02088
13:98997577:C:T	50	100	0.99	0.2609
13:98998035:G:A	50	100	1	0.0748
13:98998255:G:A	50	100	0.99	0.07607
13:98998484:G:C	50	100	1	0.4521
13:98998695:T:C	50	100	1	0.4519
13:98998737:G:A	50	100	0.99	0.03649
13:98999312:A:T	50	100	1	0.07444
13:98999314:A:T	50	100	1	0.07444
13:98999316:A:T	49	91.8	0.94	0.09804
13:99000029:T:C	50	100	1	0.02052
13:99000306:G:A	50	100	1	0.01634
13:99000453:T:G	49	100	1	0.4524
13:99000896:A:G	50	100	1	0.0285
13:99001028:C:G	50	100	1	0.02106
13:99001766:C:A	50	100	1	0.01071
13:99002383:C:G	50	100	1	0.1336
13:99002714:T:C	50	100	1	0.1336
13:99002974:G:A	50	100	1	0.1338
13:99003185:C:T	50	100	1	0.1336
13:99003403:G:C	50	100	1	0.1336
13:99003662:G:C	50	100	1	0.4272
13:99003974:C:T	50	100	1	0.01144
13:99004011:C:A	50	100	1	0.2934
13:99004516:A:T	50	100	1	0.0285
13:99004794:C:G	50	100	0.99	0.01561
13:99005041:A:T	50	100	0.99	0.2934
13:99005128:C:T	50	100	0.99	0.3655
13:99005282:T:A	50	100	1	0.01071
13:99005299:C:A	50	100	1	0.05864
13:99005309:C:T	50	100	1	0.03086
13:99005440:G:T	50	100	1	0.3508
13:99005828:A:T	50	100	1	0.2932
13:99006016:A:G	50	100	0.98	0.02197
13:99006233:T:A	50	100	1	0.2558
13:99007872:T:C	50	100	1	0.1242
13:99007911:T:C	50	100	1	0.0748
13:99007975:T:G	50	100	1	0.02596
13:99008210:C:A	46	84.8	0.81	0.09023
13:99008234:A:T	42	81	0.63	0.05901
13:99008237:T:A	47	97.9	0.78	0.02052
13:99008378:T:C	50	98	0.99	0.211
13:99008516:G:A	50	100	1	0.07498
13:99008775:C:T	50	100	0.99	0.07807
13:99008828:G:A	50	100	1	0.02088
13:99009169:T:C	50	100	1	0.0748
13:99009347:C:T	50	100	1	0.4279
13:99009826:C:T	50	100	1	0.1305
13:99009910:A:G	50	100	1	0.07262
13:99010111:G:A	50	100	1	0.02596
13:99010517:T:A	50	100	1	0.219
13:99011057:C:T	50	100	1	0.03686
13:99011452:C:T	50	100	1	0.4261
13:99011798:G:A	50	100	1	0.0719
13:99011986:C:A	50	100	1	0.01634
13:99012028:G:T	50	100	1	0.03613
13:99012212:T:C	50	100	1	0.4265
13:99012445:A:T	50	100	1	0.2191
13:99013078:T:C	50	100	1	0.4279
13:99013258:C:A	50	100	0.97	0.05991
13:99013440:A:G	50	100	0.99	0.219
13:99013514:C:T	50	100	1	0.0728
13:99013535:T:C	50	100	1	0.02578
13:99013668:G:A	50	100	1	0.0728
13:99013728:C:T	50	100	1	0.3533
13:99013738:G:T	50	100	1	0.218
13:99013804:C:T	50	100	1	0.0748
13:99013888:C:T	50	100	1	0.3537
13:99013899:C:G	50	100	1	0.4281
13:99014005:G:A	50	100	1	0.02088
13:99014577:T:C	50	100	1	0.2191
13:99014933:T:A	50	100	1	0.0325
13:99014934:T:A	50	98	0.99	0.03395
13:99015287:A:C	50	100	1	0.2191
13:99015365:A:G	50	100	1	0.0748
13:99015707:G:A	50	100	1	0.1487
13:99015728:T:C	50	100	1	0.3637
13:99016627:A:C	50	100	1	0.1678
13:99016957:G:A	50	100	1	0.07353
13:99017669:G:A	50	100	1	0.07353
13:99017959:C:T	50	100	1	0.07353
13:99018017:A:C	50	100	1	0.1481
13:99018428:T:C	50	100	0.99	0.2233
13:99018468:G:A	50	98	0.85	0.01943
13:99018725:A:G	50	100	1	0.0719
13:99018779:T:C	50	100	1	0.2193
13:99019348:T:C	50	100	1	0.07498
13:99019350:T:C	50	98	1	0.2217
13:99019876:A:G	50	100	1	0.4265
13:99020223:T:C	50	100	1	0.08424
13:99020880:C:T	50	100	0.98	0.08025
13:99021217:C:T	50	100	1	0.02142
13:99021531:C:T	50	100	1	0.4009
13:99021563:C:T	50	98	0.99	0.03813
13:99022024:T:G	50	100	1	0.3607
13:99022090:G:A	50	100	0.98	0.02687
13:99022126:T:A	50	100	1	0.4267
13:99022338:C:T	50	100	1	0.0207
13:99022563:G:A	50	100	1	0.03123
13:99022893:G:A	50	100	1	0.1676
13:99023192:T:G	50	100	1	0.4283
13:99023570:G:A	50	100	1	0.2179
13:99023635:T:C	50	100	1	0.02596
13:99023717:T:C	50	100	1	0.0207
13:99023978:C:T	49	100	1	0.1899
13:99024143:A:C	50	100	1	0.01089
13:99024157:C:G	50	100	1	0.3637
13:99024396:T:C	50	100	1	0.4007
13:99024464:G:T	50	100	1	0.1897
13:99024710:C:A	50	100	1	0.02106
13:99024841:T:A	50	100	1	0.4009
13:99024911:G:A	50	100	1	0.4005
13:99024917:A:G	50	100	1	0.4268
13:99025041:T:C	50	100	1	0.03232
13:99025214:G:C	50	100	0.98	0.04357
13:99026185:G:A	50	100	0.99	0.02197
13:99026366:T:C	50	100	1	0.07516
13:99026741:G:A	50	100	1	0.02633
13:99027043:G:A	50	100	1	0.07516
13:99027081:A:G	50	98	1	0.4286
13:99027083:A:G	50	98	1	0.4285
13:99027264:A:C	50	100	1	0.4281
13:99027593:T:C	50	100	1	0.402
13:99027763:C:T	50	100	0.99	0.402
13:99027767:G:A	50	100	1	0.402
13:99028304:G:C	50	100	1	0.4021
13:99028359:C:T	50	100	1	0.4018
13:99028443:T:G	50	100	1	0.2395
13:99028578:A:C	50	100	1	0.402
13:99029043:G:C	50	100	1	0.08479
13:99029359:A:G	50	100	1	0.4023
13:99029488:C:A	50	100	1	0.0207
13:99029979:A:C	50	100	1	0.08206
13:99030001:C:A	50	100	0.98	0.3651
13:99030035:C:T	50	100	1	0.4281
13:99030391:A:G	50	100	1	0.0285
13:99030589:A:G	50	100	0.98	0.01525
13:99030594:G:A	50	100	0.98	0.01525
13:99030718:C:T	50	100	1	0.4281
13:99030860:G:C	50	100	1	0.3637
13:99031087:A:C	50	100	1	0.1901
13:99031203:G:C	50	100	1	0.3095
13:99031381:T:C	50	100	0.98	0.07771
13:99031986:T:C	50	100	1	0.01289
13:99032452:C:G	49	100	1	0.0207
13:99033070:A:T	50	100	1	0.402
13:99033124:C:T	50	100	1	0.402
13:99033338:A:T	50	100	1	0.02596
13:99033850:C:T	50	100	1	0.402
13:99033854:T:C	50	100	1	0.07498
13:99034318:C:T	50	100	1	0.402
13:99034651:A:G	50	100	1	0.02614
13:99034705:G:C	50	100	1	0.402
13:99034901:T:C	50	100	1	0.4018
13:99035167:T:A	50	100	1	0.01979
13:99035492:C:T	50	100	1	0.4281
13:99035581:G:A	50	100	1	0.219
13:99035891:G:A	50	100	1	0.0207
13:99036222:C:T	50	100	1	0.07407
13:99036295:G:T	50	100	1	0.4021
13:99036667:G:A	50	100	1	0.07498
13:99036924:G:A	50	100	1	0.4021
13:99037024:T:A	50	100	1	0.02596
13:99037331:C:A	50	100	1	0.4016
13:99037785:G:A	50	100	1	0.402
13:99037956:C:T	50	100	1	0.03123
13:99037998:T:C	50	100	1	0.2191
13:99038252:A:G	49	100	1	0.2191
13:99038289:T:C	36	80.6	0.69	0.06627
13:99038296:T:C	35	91.4	0.95	0.1839
13:99038466:G:A	50	100	1	0.07534
13:99038685:A:G	50	100	1	0.07498
13:99038707:G:A	50	100	1	0.02669
13:99038713:C:T	50	100	1	0.4283
13:99038716:A:G	50	100	1	0.4023
13:99038931:T:C	50	100	0.99	0.09041
13:99039103:A:G	50	100	1	0.0207
13:99039327:C:T	50	100	1	0.07516
13:99039446:C:T	50	100	1	0.02578
13:99039533:A:T	50	100	1	0.215
13:99039804:A:G	50	100	1	0.02596
13:99039883:G:A	50	100	1	0.01961
13:99040395:T:C	50	100	1	0.4023
13:99040668:C:A	50	100	1	0.4221
13:99040815:C:T	50	100	1	0.2191
13:99041304:A:T	50	100	1	0.1828
13:99041375:T:C	50	100	1	0.1828
13:99041470:A:G	50	100	1	0.2191
13:99041513:G:A	50	100	1	0.0285
13:99042445:T:G	50	100	1	0.02142
13:99042763:T:C	50	100	0.98	0.07625
13:99042824:A:G	50	100	1	0.0207
13:99043216:G:T	50	100	1	0.1826
13:99043360:G:C	50	98	1	0.219
13:99043772:T:A	50	100	1	0.1826
13:99043849:G:A	50	100	1	0.03304
13:99044034:C:T	50	100	1	0.02596
13:99044090:C:T	50	96	1	0.1977
13:99044157:T:C	50	100	1	0.03522
13:99044190:G:A	50	100	1	0.0207
13:99044476:C:A	50	100	1	0.2191
13:99044676:G:T	50	100	1	0.1832
13:99044888:A:G	50	100	1	0.02596
13:99045026:G:A	50	100	1	0.183
13:99045082:G:A	50	100	1	0.3555
13:99045153:C:T	50	100	1	0.3555
13:99045303:C:T	50	100	0.74	0.01162
13:99045999:A:G	50	98	1	0.4285
13:99046408:G:A	50	100	1	0.2602
13:99046486:G:A	50	100	1	0.02578
13:99046759:A:G	50	100	1	0.01289
13:99046794:C:G	50	100	1	0.01162
13:99046840:T:C	50	100	1	0.1832
13:99046987:G:A	50	98	1	0.3558
13:99047040:G:T	50	100	1	0.2092
13:99047185:C:T	50	98	0.99	0.1903
13:99047314:C:A	50	100	1	0.02596
13:99047590:C:A	50	100	1	0.02614
13:99047775:G:A	50	100	0.94	0.02705
13:99047814:C:T	50	100	1	0.03704
13:99047863:G:A	50	100	1	0.3551
13:99048307:C:T	50	100	1	0.1868
13:99048593:G:T	50	100	1	0.2153
13:99048604:G:T	50	100	1	0.2153
13:99048621:A:G	50	100	1	0.02614
13:99049017:T:G	50	100	1	0.2153
13:99049254:C:A	50	100	1	0.02142
13:99049384:C:T	50	98	1	0.2153
13:99049409:T:C	50	100	1	0.187
13:99049426:G:A	50	100	1	0.2157
13:99049669:A:G	50	100	1	0.2135
13:99049987:T:C	50	96	0.96	0.1598
13:99051052:T:A	50	100	1	0.1979
13:99051282:C:T	50	100	1	0.187
13:99052375:A:G	50	100	0.99	0.03922
13:99052594:T:G	50	100	0.97	0.08969
13:99052653:C:T	50	100	1	0.01325
13:99052873:T:C	50	100	1	0.02596
13:99052977:A:G	50	100	1	0.1872
13:99053245:T:C	50	100	1	0.02596
13:99053292:C:A	50	100	1	0.0207
13:99053544:A:G	50	100	1	0.1875
13:99053573:G:A	50	100	0.99	0.09041
13:99054172:A:T	50	100	1	0.02614
13:99054385:A:G	50	100	0.99	0.02197
13:99054579:G:A	50	100	1	0.07534
13:99054649:A:G	50	100	1	0.3548
13:99055081:A:G	50	100	1	0.3544
13:99055184:A:G	50	100	1	0.0207
13:99055438:A:G	50	100	1	0.02614
13:99055515:G:C	50	100	1	0.4149
13:99056237:A:G	50	100	1	0.03577
13:99056251:T:C	50	100	1	0.2164
13:99056285:A:C	50	100	1	0.2164
13:99056356:G:A	50	100	1	0.219
13:99056695:G:C	50	100	1	0.2166
13:99056933:G:A	50	100	1	0.2095
13:99057100:A:G	50	100	1	0.03268
13:99057272:C:T	50	100	1	0.216
13:99057486:T:C	50	100	0.99	0.1863
13:99057898:T:C	50	100	1	0.02614
13:99058451:T:C	50	100	1	0.02614
13:99058542:T:A	50	100	1	0.02614
13:99058966:C:G	50	100	1	0.02088
13:99059123:C:T	50	100	1	0.02614
13:99059141:G:A	50	98	1	0.08896
13:99059597:C:T	50	100	1	0.2159
13:99059747:G:A	50	100	1	0.01089
13:99059786:A:C	50	100	1	0.02977
13:99060135:A:G	50	100	1	0.1926
13:99060231:A:G	50	100	1	0.2191
13:99060271:G:T	50	100	1	0.1928
13:99060279:G:A	50	100	1	0.02142
13:99060542:C:T	50	100	1	0.1923
13:99060948:T:A	50	100	0.93	0.01543
13:99061445:C:T	50	100	1	0.2157
13:99061572:G:A	50	100	1	0.1934
13:99061940:C:T	50	100	1	0.4352
13:99062256:T:C	50	100	1	0.213
13:99062576:C:T	50	98	1	0.02633
13:99062729:G:A	50	100	1	0.07534
13:99062847:T:C	49	100	1	0.03522
13:99062943:C:T	50	100	1	0.02614
13:99063167:G:C	50	100	1	0.07389
13:99063254:C:T	50	100	1	0.0285
13:99063707:A:T	50	100	1	0.03286
13:99063727:C:T	50	100	1	0.0305
13:99064002:C:T	50	98	0.99	0.2391
13:99064223:T:C	50	100	1	0.435
13:99064305:T:C	50	100	1	0.1926
13:99064308:T:C	50	100	1	0.02596
13:99064635:G:A	50	100	1	0.2093
13:99064823:T:G	50	100	1	0.1812
13:99064874:C:T	50	100	0.99	0.1926
13:99064911:G:A	50	100	1	0.07534
13:99065093:T:C	50	100	1	0.03522
13:99065203:C:T	50	100	1	0.02596
13:99065477:G:A	50	100	1	0.2159
13:99065485:T:C	50	100	1	0.4355
13:99065486:G:A	50	100	1	0.02614
13:99065564:G:T	50	100	1	0.0305
13:99066547:A:G	50	100	1	0.1926
13:99066594:G:T	50	100	1	0.01162
13:99066692:C:T	50	100	1	0.1926
13:99067605:A:C	50	100	1	0.09967
13:99067823:G:A	50	100	1	0.02614
13:99068070:T:C	50	100	1	0.213
13:99068174:C:T	50	100	1	0.02614
13:99068457:C:T	50	100	1	0.07534
13:99068519:C:T	49	100	1	0.4352
13:99068942:T:C	50	100	1	0.03322
13:99069373:A:G	50	100	1	0.3509
13:99069374:T:C	50	100	1	0.07534
13:99069476:A:G	50	100	1	0.07389
13:99070119:T:C	50	100	1	0.02614
13:99070355:A:G	50	100	1	0.4348
13:99070370:C:T	50	100	1	0.03268
13:99070699:G:A	50	100	1	0.02197
13:99070827:A:G	50	100	0.99	0.0906
13:99071024:C:T	50	100	1	0.02197
13:99071290:T:A	46	97.8	1	0.1924
13:99071480:T:A	50	100	1	0.02596
13:99071768:C:T	50	100	1	0.4348
13:99072025:C:G	50	100	1	0.07534
13:99072193:C:T	50	100	1	0.1924
13:99072241:T:A	50	100	1	0.03232
13:99072478:G:A	50	100	1	0.1924
13:99072518:G:A	50	100	1	0.02088
13:99072742:T:C	50	100	1	0.01089
13:99072751:G:A	50	100	1	0.1926
13:99072876:T:C	50	100	1	0.2416
13:99072915:C:T	50	100	1	0.02596
13:99073450:T:C	50	100	1	0.0118
13:99073602:A:T	50	100	1	0.4345
13:99073668:A:G	50	100	1	0.02596
13:99073675:T:G	50	100	1	0.02088
13:99073899:C:A	50	100	1	0.216
13:99074117:T:C	50	100	1	0.07426
13:99074311:G:A	50	100	1	0.3515
13:99074492:A:G	50	100	1	0.01452
13:99074573:T:G	50	100	1	0.03268
13:99074574:C:T	50	100	1	0.0325
13:99075151:A:G	50	100	1	0.03214
13:99075712:A:G	50	100	1	0.02578
13:99076198:C:T	50	100	1	0.1926
13:99076710:G:T	50	100	1	0.1924
13:99076733:A:G	50	100	1	0.4345
13:99076946:G:C	50	100	0.91	0.01344
13:99077790:T:C	50	100	1	0.03686
13:99078354:A:G	50	100	0.99	0.3511
13:99078667:C:A	50	100	0.99	0.2128
13:99078916:C:T	50	100	1	0.02596
13:99079269:G:A	50	100	1	0.02596
13:99079367:A:G	50	100	1	0.3513
13:99079765:C:T	50	100	1	0.2159
13:99079882:T:A	49	100	1	0.4346
13:99079912:C:T	50	100	1	0.1973
13:99080234:T:C	50	100	1	0.02088
13:99080743:C:G	50	100	1	0.02578
13:99081461:C:A	50	100	1	0.2131
13:99081848:T:G	50	100	1	0.02614
13:99082144:G:A	50	98	1	0.1924
13:99082387:T:C	50	100	1	0.2188
13:99082436:T:C	50	100	1	0.2206
13:99082512:T:C	50	100	1	0.01162
13:99082594:T:C	50	100	0.98	0.02015
13:99082700:G:A	50	100	1	0.07371
13:99083172:C:T	50	100	1	0.1924
13:99083337:T:C	50	100	1	0.02614
13:99083803:C:A	50	100	1	0.433
13:99083958:G:A	50	100	1	0.2142
13:99084888:C:T	50	100	1	0.1857
13:99085021:G:A	50	100	1	0.02596
13:99085207:C:T	50	100	1	0.2142
13:99085727:C:G	50	100	1	0.2097
13:99085807:G:T	50	100	1	0.2111
13:99085823:T:C	50	98	0.99	0.3373
13:99085852:A:G	50	100	1	0.171
13:99086118:G:T	50	100	1	0.1885
13:99086300:G:A	50	100	0.98	0.09023
13:99086747:C:G	47	95.7	0.99	0.4332
13:99086773:G:T	49	98	1	0.1924
13:99086806:G:C	50	96	1	0.07389
13:99086875:C:T	50	100	1	0.1923
13:99087408:C:T	50	100	1	0.07516
13:99087414:G:A	50	98	0.99	0.3851
13:99087462:A:C	50	100	0.99	0.09695
13:99087488:T:G	50	98	1	0.1924
13:99087490:C:G	50	98	1	0.4294
13:99087673:G:T	50	100	1	0.07534
13:99087863:T:C	50	100	1	0.1932
13:99087888:G:A	50	100	1	0.02869
13:99087944:G:A	50	100	1	0.1932
13:99088015:T:C	50	100	1	0.01089
13:99088196:A:G	50	100	1	0.193
13:99088393:A:G	50	100	1	0.02596
13:99088399:T:A	50	100	1	0.2197
13:99088640:G:A	50	100	1	0.2097
13:99089230:A:G	50	100	1	0.1935
13:99089235:T:C	50	100	1	0.02596
13:99089665:G:A	50	100	1	0.4276
13:99089709:A:G	50	100	1	0.1934
13:99089811:A:G	50	100	1	0.4277
13:99089929:G:A	50	100	1	0.01634
13:99090096:T:C	50	100	1	0.02596
13:99090124:A:G	50	100	1	0.07371
13:99090621:T:C	50	100	1	0.02088
13:99090891:T:C	50	100	1	0.213
13:99090909:A:C	50	100	1	0.1932
13:99090955:G:A	50	100	1	0.2079
13:99091037:C:T	50	100	1	0.4277
13:99091660:T:C	50	100	0.83	0.02088
13:99091741:G:A	50	100	1	0.3519
13:99091775:G:A	50	100	0.83	0.01452
13:99091925:G:A	50	100	1	0.01434
13:99092280:A:G	50	100	1	0.4279
13:99092341:T:C	50	98	0.94	0.05356
13:99092390:A:G	50	100	1	0.08606
13:99092701:C:T	50	100	1	0.01162
13:99092702:G:A	50	100	0.99	0.01561
13:99092703:C:T	50	100	1	0.02596
13:99092770:G:A	50	100	0.87	0.05338
13:99093553:T:C	50	100	1	0.1935
13:99093615:G:A	50	100	1	0.02596
13:99093673:G:A	50	100	1	0.02596
13:99093728:G:A	50	100	1	0.3604
13:99093947:T:A	50	100	1	0.1935
13:99094146:A:G	50	100	1	0.02596
13:99094224:C:T	50	100	1	0.03214
13:99094363:T:C	50	100	1	0.1935
13:99094636:A:G	50	100	1	0.07516
13:99094716:A:C	50	100	0.98	0.01162
13:99094770:G:A	50	100	1	0.03304
13:99094864:C:A	50	100	0.96	0.02596
13:99095265:C:T	50	100	0.94	0.05773
13:99095402:G:A	50	98	0.9	0.1006
13:99095657:A:G	50	98	1	0.1932
13:99095723:G:A	50	100	1	0.1932
13:99096361:A:G	50	100	1	0.4288
13:99096529:T:C	50	100	1	0.03486
13:99097008:G:A	50	100	1	0.01162
13:99097191:C:A	50	100	1	0.2095
13:99097264:A:G	50	100	1	0.429
13:99097600:C:T	50	100	1	0.1932
13:99097988:C:T	50	100	1	0.0118
13:99098072:G:A	50	100	1	0.01162
13:99098152:G:A	49	91.8	0.94	0.05211
13:99098191:A:G	50	100	1	0.07589
13:99098823:G:T	50	100	1	0.1932
13:99098871:C:T	50	100	1	0.02596
13:99099220:G:T	50	100	1	0.02614
13:99099250:T:G	50	100	1	0.2093
13:99099529:G:A	50	100	1	0.4288
13:99099584:G:A	50	100	1	0.2093
13:99099846:G:C	50	100	0.99	0.2092
13:99100201:T:A	50	100	1	0.1932
13:99100256:G:A	50	100	1	0.1934
13:99100314:T:C	50	100	1	0.01616
13:99100515:A:G	50	100	0.92	0.02251
13:99100541:C:T	50	100	0.99	0.03667
13:99100542:A:G	50	100	1	0.193
13:99100608:G:A	50	100	1	0.07589
13:99100730:G:T	50	96	0.97	0.07171
13:99101031:G:A	50	100	0.99	0.2092
13:99101574:G:A	50	100	1	0.1932
13:99101635:A:G	50	100	1	0.07589
13:99101897:T:C	50	100	1	0.07607
13:99101968:G:A	50	100	1	0.1712
13:99102450:T:C	50	100	0.95	0.02505
13:99103025:A:G	50	100	0.72	0.01725
13:99103060:A:G	50	100	1	0.2197
13:99104825:G:A	50	100	1	0.4123
13:99104877:G:A	50	100	1	0.01271
13:99105423:T:C	50	100	0.99	0.4109
13:99105468:G:A	50	100	1	0.02705
13:99105482:C:A	50	100	1	0.4386
13:99106129:C:A	50	100	1	0.01834
13:99106342:C:G	50	98	1	0.2302
13:99106486:G:T	50	100	0.99	0.4099
13:99107478:T:C	50	100	0.99	0.1496
13:99107621:T:A	50	100	0.98	0.08025
13:99107622:G:A	50	100	0.98	0.08025
13:99107704:A:C	50	100	0.98	0.01162
13:99107817:C:G	46	91.3	0.81	0.07208
13:99107838:G:A	47	91.5	0.61	0.03776
13:99107857:G:C	46	93.5	0.62	0.02451
13:99107951:C:G	45	95.6	0.98	0.4103
13:99108113:A:G	44	84.1	0.68	0.06354
13:99108167:G:A	49	98	0.89	0.06082
13:99108287:G:A	50	98	0.99	0.1491
13:99108378:C:A	50	100	0.99	0.4098
13:99108430:T:C	48	85.4	0.98	0.3301
13:99108450:T:C	48	81.2	0.98	0.3301
13:99108497:C:T	45	77.8	0.98	0.2495
13:99108618:A:G	50	94	0.98	0.3301
13:99108672:G:A	50	98	1	0.05991
13:99108854:G:A	50	100	0.99	0.03195
13:99109019:G:C	49	100	0.98	0.07879
13:99109031:C:T	50	98	1	0.232
13:99109097:T:A	45	82.2	0.92	0.1736
13:99109251:C:T	50	96	0.99	0.3302
13:99109315:A:T	50	100	0.99	0.02814
13:99109583:A:C	50	100	1	0.01253
13:99109744:A:C	49	98	0.98	0.03903
13:99110055:A:G	50	98	0.98	0.01216
13:99110133:T:G	50	94	0.99	0.3306
13:99110199:C:A	49	100	0.98	0.1641
13:99110284:C:G	50	100	0.95	0.01688
13:99110367:C:T	50	96	0.99	0.3306
13:99110498:C:A	50	98	1	0.2322
13:99110565:G:T	50	96	0.99	0.3304
13:99110747:T:G	50	98	0.99	0.3308
13:99111243:A:G	49	93.9	0.98	0.3313
13:99111326:A:G	50	100	0.99	0.02651
13:99111385:G:A	50	100	0.88	0.01017
13:99111494:C:A	50	94	0.97	0.3312
13:99111586:A:G	50	98	0.97	0.181
13:99111629:G:A	50	98	0.96	0.2317
13:99111642:A:G	50	96	0.97	0.3184
13:99111684:C:T	50	100	0.92	0.03286
13:99111744:G:A	50	96	0.97	0.3184
13:99111759:C:G	50	96	0.97	0.3106
13:99111760:G:C	50	98	0.99	0.03014
13:99111846:G:A	50	98	0.94	0.08025
13:99111895:G:A	50	98	0.98	0.02996
13:99111960:T:G	50	100	0.96	0.01235
13:99112392:A:C	32	87.5	0.86	0.3056
13:99112467:C:T	50	98	0.95	0.354
13:99112646:T:C	50	96	0.95	0.4041
13:99112725:A:G	50	100	0.93	0.03649
13:99112872:T:C	50	96	0.93	0.222
13:99112954:A:T	50	96	0.94	0.3172
13:99113441:C:T	50	100	0.96	0.04739
13:99113525:C:T	50	98	0.94	0.05882
13:99113644:A:T	50	98	0.94	0.05937
13:99113789:A:T	50	94	0.88	0.1823
13:99113790:T:A	50	94	0.81	0.01543
13:99113808:T:C	50	96	0.92	0.2199
13:99113819:G:A	50	96	0.91	0.05846
13:99113822:C:A	50	96	0.91	0.05901
13:99113828:G:A	50	96	0.91	0.05846
13:99113924:C:T	50	100	0.84	0.02433
13:99113943:C:A	50	96	0.9	0.05864
13:99114071:G:A	50	100	0.89	0.02106
13:99114190:T:A	50	92	0.89	0.4671
13:99114274:C:T	50	92	0.9	0.2131
13:99114689:A:G	50	100	0.89	0.02705
13:99114816:A:G	50	100	0.87	0.02614
13:99115067:T:G	50	98	0.81	0.10780000000000001
13:99115273:T:C	50	96	0.77	0.01362
13:99115323:T:C	50	92	0.79	0.2119
13:99115487:T:C	50	100	0.84	0.02977
13:99115662:T:G	50	98	0.84	0.1966
13:99115681:A:C	50	90	0.85	0.3729
13:99115754:A:C	50	84	0.87	0.3836
13:99116047:G:A	47	91.5	0.81	0.1057
13:99116303:T:G	50	100	0.8	0.03504
13:99117350:A:T	50	98	0.86	0.02869
13:99117414:A:C	50	98	0.9	0.04866
13:99117719:C:T	50	96	0.85	0.2939
13:99118074:A:T	50	98	0.88	0.1358
13:99119428:G:A	50	98	0.81	0.1149
13:99119759:A:C	50	92	0.81	0.242
13:99119762:C:A	50	100	0.94	0.01325
13:99120115:C:T	49	98	0.94	0.03758
13:99120133:C:T	50	96	0.85	0.1233
13:99120145:A:T	50	98	0.72	0.01979
13:99120156:C:G	50	98	0.72	0.01888
13:99120178:T:C	50	100	0.89	0.02977
13:99120773:G:A	50	100	0.9	0.1117
13:99121356:C:T	50	96	0.92	0.1973
13:99121739:A:G	50	94	0.89	0.08878
13:99122279:A:G	50	98	0.9	0.05428
13:99122308:G:C	50	98	0.91	0.09241
13:99122393:G:A	50	92	0.92	0.1474
13:99122470:A:G	50	96	0.92	0.2778
13:99122609:A:G	50	98	0.93	0.1481
13:99122773:G:A	50	90	0.94	0.3115
13:99122856:G:A	50	96	0.93	0.2938
13:99123054:G:A	50	100	0.9	0.07262
13:99123312:A:G	50	100	0.96	0.03214
13:99123478:G:A	50	96	0.94	0.3865
13:99123830:A:G	50	96	0.94	0.3119
13:99123859:C:A	50	100	0.94	0.1318
13:99123980:G:T	50	100	0.92	0.1318
13:99124518:C:G	50	98	0.95	0.2794
13:99124694:G:A	50	98	0.88	0.03014
13:99124982:A:G	50	100	0.99	0.03014
13:99125103:G:C	50	98	0.91	0.02378
13:99125135:A:G	50	100	0.99	0.02996
13:99125229:C:T	50	98	0.78	0.01561
13:99125502:G:A	50	94	0.93	0.278
13:99125693:C:T	50	100	0.88	0.01344
13:99125959:A:G	50	100	0.99	0.01471
13:99126081:T:C	50	100	0.98	0.02033
13:99126673:T:C	50	100	0.95	0.2812
13:99126717:C:A	50	98	0.91	0.0118
13:99126775:A:G	50	100	0.97	0.2805
13:99127016:C:T	50	98	0.97	0.2743
13:99127529:A:G	50	100	0.92	0.01362
13:99127811:T:C	50	100	0.98	0.01325
13:99127947:A:G	50	100	1	0.02451
13:99128084:C:T	50	100	1	0.03014
13:99128097:A:C	50	100	1	0.01797
13:99128131:C:G	50	96	0.99	0.3889
13:99128159:A:T	50	96	0.99	0.3885
13:99128207:A:G	50	94	0.99	0.2979
13:99129124:G:T	50	100	0.97	0.08733
13:99129139:A:C	50	100	1	0.03014
13:99129226:G:A	50	98	0.98	0.1745
13:99129524:T:A	50	100	1	0.01797
13:99130083:A:G	50	100	0.99	0.01289
13:99130125:C:T	50	100	0.99	0.03068
13:99130814:C:A	50	100	1	0.03032
13:99130929:C:T	50	100	0.93	0.02324
13:99131246:C:T	50	100	1	0.03014
13:99131251:G:A	50	100	0.98	0.2162
13:99131277:T:C	50	94	0.99	0.3148
13:99131414:T:C	50	100	0.98	0.1685
13:99131666:T:C	50	100	0.97	0.08751
13:99131711:G:A	50	100	1	0.03014
13:99131867:G:A	50	100	1	0.03014
13:99131939:C:T	50	100	0.98	0.01035
13:99132591:A:G	50	96	1	0.4049
13:99132889:C:T	50	100	1	0.03032
13:99133221:G:T	50	100	0.99	0.2816
13:99133337:A:G	50	100	0.99	0.2816
13:99133577:G:T	50	100	1	0.01344
13:99134381:C:T	50	100	0.91	0.0216
13:99134767:G:T	50	96	1	0.3863
13:99134858:G:A	50	100	1	0.03032
13:99135133:A:G	50	100	1	0.03086
13:99135826:C:A	50	100	1	0.01053
13:99135860:A:T	50	100	1	0.01053
13:99135915:G:A	50	96	1	0.2495
13:99135924:T:C	50	98	0.99	0.05283
13:99135963:T:G	50	100	1	0.0305
13:99136174:G:T	50	98	0.99	0.02433
13:99136220:G:A	50	100	0.99	0.2099
13:99136286:G:A	50	98	0.98	0.1002
13:99136416:T:G	50	100	1	0.03032
13:99136725:G:A	50	100	0.99	0.2466
13:99136969:A:G	50	100	0.98	0.1765
13:99137119:A:G	50	100	0.84	0.01126
13:99137476:C:T	50	100	1	0.01235
13:99137701:A:T	50	100	1	0.02433
13:99138065:T:C	49	100	1	0.03232
13:99138167:C:T	50	96	1	0.2676
13:99138617:G:T	50	100	1	0.4236
13:99139247:C:T	50	100	0.99	0.4949
13:99139289:A:C	50	100	1	0.02378
13:99139644:G:A	50	100	1	0.01089
13:99140529:T:C	50	98	0.99	0.236
13:99141095:G:A	50	100	1	0.04103
13:99141194:A:G	50	100	1	0.02433
13:99141471:C:T	50	100	1	0.4112
13:99141620:C:T	50	96	1	0.2358
13:99141660:G:A	50	100	1	0.4753
13:99141849:C:T	50	100	0.98	0.01035
13:99141980:G:A	50	100	1	0.4099
13:99142291:G:A	50	100	1	0.4272
13:99142527:T:A	50	100	1	0.4272
13:99143243:A:G	50	100	1	0.4272
13:99143329:T:C	50	100	1	0.02342
13:99143362:A:G	50	100	1	0.4508
13:99144013:G:C	49	100	1	0.287
13:99144183:T:C	49	100	1	0.01997
13:99144205:A:G	50	98	0.99	0.2736
13:99144366:G:A	50	100	1	0.287
13:99145439:A:G	50	100	1	0.4134
13:99145617:G:A	50	100	1	0.413
13:99145619:C:G	50	100	1	0.4285
13:99145675:A:G	50	98	0.99	0.1011
13:99145731:C:T	50	100	1	0.3039
13:99146322:T:C	50	100	1	0.02451
13:99146387:C:G	50	98	0.98	0.4401
13:99146485:T:C	50	100	0.94	0.02959
13:99146661:G:A	50	100	1	0.4058
13:99146698:G:C	50	100	1	0.4443
13:99146779:C:T	50	100	1	0.4132
13:99146843:A:G	50	100	1	0.4132
13:99146967:G:A	50	100	1	0.445
13:99147054:C:G	50	100	1	0.413
13:99147205:G:T	49	100	1	0.443
13:99147270:T:C	50	100	0.99	0.1641
13:99147379:G:T	50	100	1	0.413
13:99147408:C:T	50	98	1	0.2357
13:99147449:A:T	50	100	1	0.04103
13:99147463:G:C	50	100	1	0.413
13:99148677:A:G	50	98	1	0.05991
13:99148889:C:A	50	100	1	0.03032
13:99149156:A:G	50	100	1	0.3268
13:99149369:T:C	50	100	0.98	0.1472
13:99149615:T:G	50	100	0.98	0.05047
13:99149718:C:T	50	100	1	0.4099
13:99149967:C:T	50	100	0.99	0.1954
13:99150162:T:C	50	100	1	0.01144
13:99150422:G:A	50	100	0.99	0.03377
13:99150534:A:C	50	100	1	0.4332
13:99150553:G:C	50	100	1	0.01253
13:99150720:C:T	50	100	0.99	0.1952
13:99151299:A:G	50	100	0.99	0.1952
13:99151339:C:T	50	98	1	0.274
13:99151582:G:T	47	97.9	1	0.404
13:99151759:G:A	50	100	1	0.404
13:99152122:A:G	50	100	1	0.03032
13:99152294:A:G	50	100	1	0.3195
13:99152315:G:A	50	100	1	0.2427
13:99152501:T:G	50	100	1	0.3241
13:99152519:A:T	50	100	0.99	0.2269
13:99152939:T:C	50	100	0.99	0.1647
13:99153035:G:A	50	100	1	0.05447
13:99153065:T:C	50	100	1	0.2827
13:99153166:T:C	50	100	1	0.2827
13:99153767:G:A	50	100	1	0.2424
13:99153825:T:G	50	100	1	0.2358
13:99153867:A:G	50	100	0.99	0.1649
13:99154047:G:A	50	100	1	0.05102
13:99154182:G:A	50	100	1	0.05029
13:99154439:G:T	50	100	0.99	0.1649
13:99154558:C:A	50	96	0.98	0.09277
13:99154779:C:T	50	96	0.93	0.08134
13:99154982:G:A	50	100	1	0.2199
13:99154987:T:C	50	100	1	0.0305
13:99155055:C:T	50	100	0.94	0.1017
13:99155096:G:A	50	100	0.99	0.1231
13:99155288:A:C	50	98	0.98	0.01053
13:99155456:G:A	50	100	1	0.06917
13:99155460:G:A	50	98	1	0.3404
13:99155471:C:A	50	100	0.99	0.1629
13:99155797:C:T	50	100	1	0.02052
13:99156303:T:C	50	100	1	0.0305
13:99156435:A:C	50	100	1	0.0305
13:99156562:G:A	50	100	1	0.0305
13:99156590:G:T	50	100	0.98	0.01035
13:99156921:A:G	50	100	0.99	0.3598
13:99157192:T:A	50	98	0.96	0.1013
13:99157199:G:A	50	100	1	0.0305
13:99157217:C:T	50	100	0.99	0.1643
13:99157539:G:T	50	100	0.97	0.02941
13:99157541:G:T	50	100	1	0.0305
13:99157543:G:T	50	100	1	0.0305
13:99157545:G:T	50	100	1	0.0305
13:99157547:G:T	50	100	1	0.0305
13:99157549:T:G	45	88.9	0.86	0.2781
13:99157562:G:A	47	100	1	0.01816
13:99157621:C:A	50	100	1	0.0305
13:99158089:T:C	50	98	0.99	0.3426
13:99158697:T:C	50	98	1	0.244
13:99160711:C:T	50	100	0.96	0.06718
13:99161000:T:A	50	100	1	0.01144
13:99161828:C:T	50	98	1	0.3637
13:99161983:A:G	50	100	0.98	0.02033
13:99162034:A:C	50	100	1	0.01289
13:99162240:T:C	50	100	1	0.01452
13:99163288:A:T	50	96	0.99	0.1609
13:99163309:A:G	50	98	0.99	0.4361
13:99163443:G:A	50	98	0.99	0.1609
13:99163644:G:A	50	98	0.99	0.2153
13:99163720:A:G	50	80	0.99	0.2872
13:99164341:G:A	50	98	0.99	0.4328
13:99164377:G:A	50	98	0.95	0.04866
13:99164683:A:G	50	100	0.98	0.2001
13:99164689:G:A	50	98	0.99	0.1612
13:99165035:G:A	50	100	0.99	0.1901
13:99165430:G:C	50	100	0.99	0.1218
13:99166470:G:A	50	100	1	0.3437
13:99166848:T:C	50	100	1	0.01162
13:99167619:T:A	50	100	1	0.3431
13:99168555:T:G	50	100	0.98	0.03032
13:99169175:G:A	50	100	1	0.1727
13:99170238:G:A	50	100	0.98	0.01471
13:99170545:G:A	50	98	0.98	0.05664
13:99170808:T:G	49	98	1	0.1725
13:99170901:G:T	50	100	1	0.04829
13:99170915:C:T	50	100	1	0.03032
13:99170972:G:A	50	100	0.98	0.07553
13:99171267:C:T	50	100	0.97	0.03177
13:99171423:A:T	50	100	1	0.1725
13:99171454:G:A	50	100	1	0.2593
13:99172350:G:C	50	100	1	0.07262
13:99172442:A:G	50	100	0.99	0.1164
13:99172602:C:T	50	100	1	0.215
13:99172608:G:A	50	100	1	0.2594
13:99172733:C:A	50	100	1	0.01235
13:99172818:A:G	50	100	1	0.02433
13:99172821:G:A	50	100	1	0.06155
13:99172990:C:T	50	100	1	0.03032
13:99173193:G:A	50	100	1	0.1725
13:99173258:C:T	50	100	1	0.2153
13:99173804:C:T	50	100	1	0.2151
13:99174897:G:T	50	100	1	0.061
13:99174996:G:C	50	100	1	0.2157
13:99175138:G:C	50	100	1	0.2077
13:99175415:T:C	50	98	1	0.1725
13:99175814:A:C	50	100	0.91	0.01344
13:99176660:C:A	50	100	1	0.2326
13:99176785:C:T	50	100	1	0.01216
13:99177057:G:A	50	100	1	0.15
13:99177204:T:C	50	100	1	0.2333
13:99177216:T:C	50	98	1	0.03014
13:99179161:C:T	50	98	0.92	0.03068
13:99180322:C:T	50	100	1	0.01452
13:99181225:C:T	50	98	0.96	0.03159
13:99181248:G:A	50	98	0.99	0.09041
13:99181310:C:T	50	100	1	0.193
13:99181642:A:G	50	100	0.92	0.01344
13:99181754:G:A	50	100	1	0.03014
13:99181945:A:T	50	100	1	0.07153
13:99183749:A:G	50	98	1	0.02542
13:99183779:A:C	50	100	0.99	0.4728
13:99184206:C:G	50	100	1	0.02977
13:99184293:A:G	50	100	1	0.2337
13:99184567:T:C	50	98	1	0.1734
13:99184785:T:G	50	100	1	0.2337
13:99185940:A:G	50	100	1	0.488
13:99185953:G:T	50	100	1	0.193
13:99186894:G:A	50	100	1	0.4276
13:99187479:A:G	50	100	1	0.2335
13:99187655:C:A	50	100	0.98	0.2335
13:99187952:G:A	50	100	1	0.03014
13:99188477:G:A	50	100	0.99	0.1948
13:99188621:G:A	50	100	1	0.15
13:99189378:C:G	50	94	1	0.07698
13:99189561:T:C	50	100	1	0.4288
13:99189585:T:C	50	100	1	0.4728
13:99189830:C:A	50	100	1	0.232
13:99191258:A:G	50	100	1	0.01216
13:99192190:A:C	50	98	0.98	0.01906
13:99192267:C:T	50	100	0.98	0.07771
13:99192287:C:T	50	100	1	0.07771
13:99192458:T:A	50	100	1	0.1534
13:99192459:T:A	50	100	1	0.1532
13:99192543:T:C	50	100	1	0.07898
13:99192807:G:C	50	100	1	0.4728
13:99193296:C:T	50	100	1	0.1739
13:99193504:C:A	50	98	1	0.2326
13:99193720:C:A	50	100	1	0.01289
13:99194264:T:C	50	100	1	0.2333
13:99194487:G:C	50	100	1	0.07716
13:99194618:G:A	50	100	1	0.01235
13:99194645:T:C	50	100	1	0.4731
13:99194763:C:T	50	98	1	0.2322
13:99195162:A:G	50	100	1	0.2331
13:99195375:G:C	50	100	1	0.01943
13:99195533:T:C	50	100	1	0.03123
13:99195647:C:T	50	100	1	0.01743
13:99196033:G:A	50	96	0.99	0.1006
13:99196065:C:T	50	98	0.97	0.1173
13:99196135:G:C	50	98	0.99	0.433
13:99196142:A:G	50	100	1	0.4455
13:99196717:C:A	50	100	1	0.1728
13:99196959:C:A	50	100	1	0.2322
13:99197375:C:T	50	100	1	0.04357
13:99197376:A:G	50	100	1	0.4735
13:99197527:T:C	50	100	1	0.02977
13:99197719:A:T	50	100	1	0.07771
13:99198169:T:G	50	100	0.99	0.2338
13:99198233:T:C	50	100	1	0.266
13:99198361:C:T	50	100	1	0.266
13:99198781:A:G	50	100	1	0.4769
13:99199550:G:C	50	100	1	0.1501
13:99199643:G:T	50	98	1	0.2328
13:99200061:C:T	50	100	1	0.01943
13:99200499:A:G	50	100	1	0.4815
13:99200698:C:T	50	100	1	0.2529
13:99200706:T:G	50	100	1	0.01961
13:99200971:C:G	50	100	1	0.1196
13:99201189:T:G	50	100	1	0.03032
13:99202348:G:A	50	98	0.97	0.1367
13:99202699:G:A	50	100	1	0.01416
13:99202734:C:A	50	100	1	0.01235
13:99202870:G:A	50	98	1	0.4234
13:99203059:A:G	50	98	1	0.4998
13:99203095:T:C	50	100	1	0.1066
13:99203440:G:A	50	100	1	0.01489
13:99204226:T:C	49	98	1	0.4824
13:99205149:G:A	50	98	1	0.07662
13:99205730:T:C	50	98	1	0.4619
13:99205849:G:A	50	100	0.98	0.03486
13:99205902:C:G	50	100	0.98	0.02505
13:99206009:C:T	50	98	0.99	0.1739
13:99208107:C:A	50	100	1	0.1503
13:99208393:G:A	50	100	1	0.01289
13:99208581:T:A	50	100	1	0.4947
13:99208712:C:G	50	100	1	0.2711
13:99208716:T:G	50	100	1	0.01725
13:99208894:A:G	50	100	1	0.01235
13:99209510:G:A	50	100	1	0.02977
13:99209745:G:A	50	100	1	0.02996
13:99209866:G:A	50	100	1	0.02996
13:99209922:C:T	50	100	1	0.2587
13:99209940:C:T	50	100	1	0.4838
13:99210128:G:A	50	100	1	0.4962
13:99210173:C:T	50	100	1	0.01979
13:99210697:A:G	50	100	1	0.0305
13:99211076:C:T	50	98	0.98	0.1378
13:99211223:G:C	50	98	0.97	0.1383
13:99211745:T:C	50	100	1	0.2324
13:99212998:G:A	50	100	1	0.1501
13:99213003:C:T	50	96	1	0.4336
13:99213025:G:C	50	98	1	0.4337
13:99213087:C:T	50	100	0.99	0.01307
13:99213111:C:G	50	98	1	0.1049
13:99213112:C:A	50	100	0.99	0.07117
13:99213222:A:T	50	100	0.98	0.02996
13:99213372:T:A	50	100	1	0.01017
13:99213603:G:C	50	100	1	0.01053
13:99213744:T:G	50	96	0.94	0.0817
13:99213979:T:G	50	100	0.98	0.03486
13:99214312:C:G	50	100	0.98	0.03486
13:99214714:C:T	50	100	1	0.01235
13:99214730:T:C	50	100	1	0.03032
13:99214814:A:G	50	98	1	0.4835
13:99215020:T:C	50	96	0.97	0.04248
13:99215180:T:A	50	98	1	0.4835
13:99215285:A:T	50	100	1	0.01216
13:99215604:G:A	50	100	1	0.01489
13:99216080:A:G	50	100	1	0.06118
13:99216140:C:T	50	100	1	0.4274
13:99216603:A:G	50	100	0.99	0.04375
13:99216611:G:A	50	100	1	0.01235
13:99216644:A:G	50	100	1	0.1501
13:99217202:C:T	50	100	1	0.4261
13:99217858:C:T	50	100	1	0.1752
13:99217960:G:A	50	100	1	0.4855
13:99218208:T:C	50	100	1	0.1888
13:99218211:T:C	50	100	1	0.2322
13:99218386:T:A	50	100	1	0.4257
13:99219444:T:G	50	100	1	0.07734
13:99219708:C:A	50	100	1	0.03032
13:99220179:G:C	50	100	0.99	0.498
13:99220293:T:G	50	100	1	0.01307
13:99221899:C:T	50	100	1	0.01235
13:99221924:G:A	50	100	1	0.01053
13:99222950:C:A	50	100	1	0.01307
13:99223132:T:C	50	100	1	0.02542
13:99223412:G:T	50	100	1	0.2279
13:99223911:A:G	50	100	1	0.1756
13:99223957:C:T	50	100	1	0.06082
13:99224027:G:A	50	100	1	0.4846
13:99224201:G:A	50	100	0.94	0.07208
13:99224396:G:A	50	100	0.95	0.04956
13:99224490:C:T	50	100	1	0.2324
13:99224722:A:G	50	96	0.97	0.0817
13:99224791:A:C	50	100	1	0.02832
13:99225217:C:T	50	100	1	0.427
13:99226416:A:T	50	98	0.96	0.0846
13:99226485:T:A	50	100	1	0.02015
13:99226634:A:G	50	100	1	0.02996
13:99227209:A:C	50	100	1	0.2329
13:99227218:A:C	50	100	1	0.02996
13:99227242:C:T	50	98	1	0.4261
13:99227336:A:G	50	100	1	0.01434
13:99227348:C:G	50	100	1	0.02996
13:99227624:A:T	50	100	1	0.01489
13:99227750:G:A	50	98	1	0.2326
13:99228162:G:A	49	100	1	0.01943
13:99228439:G:C	50	96	0.98	0.1146
13:99229328:A:C	50	100	1	0.4956
13:99229428:C:T	50	96	1	0.4216
13:99230509:C:G	50	98	1	0.4272
13:99230695:G:A	50	100	1	0.01235
13:99231061:C:A	50	100	1	0.1501
13:99232399:G:T	47	87.2	0.94	0.1645
13:99233004:T:G	50	98	0.99	0.1006
13:99233358:T:C	50	100	1	0.03032
13:99233801:G:A	50	100	0.93	0.01253
13:99233982:A:C	50	98	1	0.2585
13:99234508:A:G	50	100	1	0.4936
13:99235316:T:C	50	100	1	0.07135
13:99235652:A:G	50	100	1	0.2598
13:99235746:G:A	50	100	1	0.01017
13:99236357:A:G	50	100	0.84	0.01289
13:99236666:T:A	50	100	1	0.03032
13:99236667:T:G	50	100	1	0.01053
13:99236844:T:A	50	100	1	0.1585
13:99236950:C:T	50	100	0.99	0.061
13:99237173:C:T	50	98	1	0.3012
13:99237265:T:C	50	98	0.73	0.01816
13:99237267:T:C	50	96	0.99	0.2099
13:99237269:T:C	50	94	1	0.2676
13:99237271:T:C	50	82	0.96	0.3128
13:99237273:C:T	50	92	0.93	0.1861
13:99237275:C:T	49	98	0.98	0.08206
13:99237406:A:G	50	98	1	0.1048
13:99237671:C:T	50	98	0.97	0.1146
13:99238069:G:A	50	98	1	0.496
13:99239128:C:G	50	100	1	0.1585
13:99239342:C:A	50	100	1	0.0305
13:99239971:C:T	50	100	1	0.01307
13:99240027:T:C	50	100	1	0.01253
13:99240059:G:A	50	98	1	0.4791
13:99240634:G:T	50	98	1	0.2328
13:99241905:C:T	48	100	0.99	0.1583
13:99242319:C:T	46	95.7	0.98	0.1737
13:99242369:G:T	46	100	1	0.01416
13:99242390:C:G	39	94.9	0.96	0.1721
13:99242402:G:A	40	92.5	0.92	0.1699
13:99242451:G:A	44	100	0.98	0.06064
13:99242708:C:T	49	95.9	0.93	0.07662
13:99242853:C:T	50	94	0.99	0.1752
13:99242864:T:G	49	95.9	0.98	0.2331
13:99242916:G:A	50	98	1	0.01307
13:99243010:G:A	50	100	1	0.1587
13:99243030:G:T	50	98	1	0.4958
13:99243519:A:G	50	98	1	0.4951
13:99243711:G:A	50	98	1	0.118
13:99245480:C:A	50	100	1	0.01017
13:99246617:A:C	50	100	1	0.03341
13:99247205:T:G	50	96	1	0.4958
13:99247206:T:G	50	100	1	0.1592
13:99247224:G:T	50	96	0.98	0.4844
13:99247308:C:G	49	87.8	1	0.4798
13:99248166:G:C	50	100	0.99	0.4833
13:99248367:A:G	50	98	0.99	0.4949
13:99248453:G:A	50	100	1	0.1498
13:99248458:T:G	50	100	0.97	0.01489
13:99249509:C:T	49	100	1	0.03014
13:99250872:G:T	50	100	1	0.01452
13:99251227:G:A	50	100	1	0.4971
13:99251334:T:C	50	100	1	0.01235
13:99251353:A:G	50	100	1	0.01761
13:99252419:C:T	50	100	0.99	0.04303
13:99252513:A:G	50	100	1	0.01452
13:99253757:G:A	50	100	1	0.01634
13:99254615:G:C	50	100	1	0.01489
13:99254737:T:C	50	100	0.98	0.01216
13:99255087:G:A	50	100	1	0.1387
13:99256020:C:T	49	100	0.95	0.01017
13:99256051:C:T	49	98	1	0.1049
13:99256356:T:C	50	100	1	0.01725
13:99256684:T:G	50	100	1	0.08424
13:99256696:T:C	50	100	0.99	0.04267
13:99257424:C:G	50	98	1	0.1866
13:99258009:C:T	50	98	1	0.1886
13:99258068:A:G	50	100	1	0.07843
13:99258280:T:C	50	100	1	0.03014
13:99258610:T:C	50	100	1	0.03014
13:99258780:C:T	50	100	1	0.07843
13:99259117:A:G	50	100	1	0.03014
13:99259163:C:T	50	100	1	0.01416
13:99259498:T:C	50	100	0.99	0.07135
13:99260280:A:G	50	100	1	0.07752
13:99260629:G:A	50	98	0.99	0.2197
13:99262067:A:C	50	100	0.96	0.0187
13:99262881:G:A	49	98	1	0.1825
13:99264182:C:T	50	100	1	0.148
13:99264183:G:A	50	100	0.99	0.01126
13:99265896:G:A	50	98	1	0.2355
13:99266212:C:T	50	100	1	0.1393
13:99266517:C:T	50	98	0.99	0.4882
13:99266699:G:A	50	98	0.98	0.01253
13:99267626:A:G	50	100	1	0.1393
13:99267651:G:A	50	98	1	0.4664
13:99268342:G:A	50	98	1	0.232
13:99269537:G:T	50	100	1	0.01216
13:99270084:A:G	50	100	1	0.07244
13:99270743:C:G	50	100	1	0.01307
13:99271586:T:A	50	100	1	0.2509
13:99271614:A:T	50	100	1	0.1393
13:99271869:T:C	50	100	1	0.0305
13:99272114:C:T	50	98	1	0.4192
13:99272761:G:T	50	100	1	0.07117
13:99273210:T:C	50	98	1	0.2407
13:99273618:G:A	50	98	1	0.2702
13:99273962:A:T	50	100	1	0.01216
13:99274305:G:T	50	100	1	0.01216
13:99275102:G:A	50	98	1	0.1761
13:99275218:A:G	50	100	1	0.01017
13:99275286:G:A	50	100	1	0.01017
13:99275695:C:G	50	100	1	0.03032
13:99276644:A:G	50	100	1	0.061
13:99276732:A:G	50	100	1	0.2324
13:99277844:T:C	50	100	1	0.48
13:99279351:C:G	50	100	1	0.03667
13:99280105:C:T	50	100	1	0.1585
13:99280428:A:G	50	100	1	0.03032
13:99280668:G:A	50	98	0.99	0.4929
13:99280937:T:C	50	100	1	0.03068
13:99281340:A:G	50	98	1	0.4869
13:99281389:A:G	50	100	0.96	0.12
13:99281687:C:T	50	100	1	0.01017
13:99282557:T:C	50	100	1	0.01924
13:99282859:T:C	50	100	1	0.2326
13:99282927:C:G	50	100	1	0.1498
13:99282953:A:G	50	98	0.99	0.05592
13:99283023:T:C	50	100	1	0.01325
13:99283025:G:A	50	100	0.96	0.02015
13:99283914:T:C	50	100	0.69	0.01307
13:99283925:G:A	50	98	1	0.03177
13:99284010:G:A	50	100	0.86	0.02796
13:99284080:A:G	50	96	0.96	0.08279
13:99284206:A:G	50	100	1	0.1585
13:99284256:C:T	50	98	1	0.2317
13:99284285:A:G	50	100	1	0.04993
13:99284525:A:G	50	98	0.99	0.05592
13:99284828:C:T	50	98	1	0.3005
13:99285162:C:T	50	100	1	0.15
13:99285302:C:G	50	100	1	0.07879
13:99285687:C:T	50	98	1	0.1042
13:99285846:A:T	50	100	1	0.07099
13:99286540:A:G	50	98	1	0.1768
13:99286652:C:T	50	98	1	0.1814
13:99287453:G:A	50	100	1	0.01452
13:99287515:G:C	50	98	1	0.3007
13:99287648:T:C	44	90.9	0.9	0.2157
13:99288417:C:G	50	98	1	0.2997
13:99289767:T:C	50	98	0.99	0.1587
13:99290055:T:C	50	100	0.92	0.01961
13:99291082:T:A	50	100	1	0.1767
13:99291659:C:T	50	100	1	0.03014
13:99291911:A:G	50	100	1	0.1507
13:99291981:A:T	50	100	1	0.23
13:99292092:C:G	50	100	1	0.01416
13:99292127:C:G	50	98	1	0.165
13:99292383:T:C	50	100	1	0.01761
13:99292389:G:T	50	100	1	0.01307
13:99292431:T:G	50	98	1	0.2415
13:99292569:C:T	50	100	1	0.03032
13:99292827:C:T	50	98	0.96	0.08588
13:99294117:G:A	50	98	0.99	0.4855
13:99294599:C:T	50	100	0.99	0.1485
13:99295007:C:T	50	98	0.99	0.177
13:99295843:A:G	50	100	1	0.06046
13:99295924:C:A	50	100	1	0.2687
13:99296430:G:A	50	100	1	0.01307
13:99296919:T:C	50	100	1	0.04775
13:99297094:C:T	50	100	1	0.02669
13:99297124:A:G	50	100	1	0.1772
13:99297392:A:G	50	100	0.98	0.07226
13:99297729:C:T	50	98	1	0.232
13:99298006:G:A	50	96	0.99	0.3041
13:99299696:T:C	50	100	1	0.03032
13:99299767:A:G	50	100	0.99	0.1886
13:99300036:A:G	50	100	0.99	0.1496
13:99300578:C:T	50	98	1	0.1028
13:99301364:A:G	50	100	1	0.01216
13:99302525:G:A	50	100	1	0.01053
13:99302910:T:C	50	100	1	0.01017
13:99303073:G:A	50	100	1	0.03014
13:99303144:A:G	50	100	0.89	0.03849
13:99303183:G:A	50	100	1	0.07135
13:99303279:T:C	50	96	1	0.232
13:99303367:T:C	50	100	1	0.01489
13:99303544:A:G	50	100	1	0.1589
13:99304368:T:C	50	100	0.99	0.1485
13:99304800:G:T	50	100	0.9	0.02977
13:99305367:C:T	50	100	1	0.1788
13:99305733:G:A	50	98	1	0.2518
13:99306311:T:C	50	100	1	0.2328
13:99307080:G:A	50	100	1	0.01307
13:99307517:G:A	50	98	1	0.03232
13:99307691:G:A	50	100	0.98	0.04466
13:99308116:G:A	50	100	1	0.02505
13:99308120:C:G	50	100	1	0.02505
13:99308805:T:C	50	100	1	0.1785
13:99309459:G:T	50	100	1	0.2371
13:99310324:C:T	50	98	1	0.2322
13:99310638:C:T	50	98	0.99	0.1739
13:99311223:A:C	50	100	1	0.01107
13:99312121:G:A	50	100	0.98	0.2099
13:99312334:G:A	50	100	1	0.0305
13:99312901:A:G	50	96	1	0.272
13:99313074:T:A	50	98	1	0.09423
13:99313157:T:C	50	100	0.89	0.02233
13:99313206:C:G	49	98	1	0.3019
13:99313227:G:A	50	98	1	0.01235
13:99313279:C:T	50	98	1	0.2315
13:99313380:G:A	50	100	0.9	0.03595
13:99313823:A:C	50	98	1	0.1792
13:99313841:A:G	50	96	1	0.1037
13:99314037:A:G	50	96	0.98	0.1966
13:99314351:A:G	50	96	1	0.2711
13:99314519:T:C	50	100	1	0.01743
13:99314667:C:T	50	96	1	0.2691
13:99315214:A:G	50	98	1	0.01416
13:99315544:T:C	50	90	0.86	0.4539
13:99315567:G:A	50	100	0.99	0.01924
13:99315897:A:G	50	90	0.93	0.3736
13:99316218:A:G	50	98	0.99	0.01943
13:99316258:A:G	50	88	0.84	0.1694
13:99316454:A:G	50	100	1	0.01017
13:99317252:C:T	50	98	1	0.2295
13:99318113:G:T	50	100	1	0.03014
13:99318602:T:C	50	100	1	0.03032
13:99318692:G:A	50	100	1	0.01307
13:99319301:C:T	50	100	0.96	0.01816
13:99319472:G:A	50	100	0.99	0.01325
13:99320733:T:C	50	100	1	0.01235
13:99321685:C:G	50	100	1	0.01017
13:99321686:C:A	50	100	1	0.01053
13:99322238:C:G	50	98	0.99	0.4984
13:99322676:A:G	50	100	1	0.02669
13:99322721:A:C	50	100	1	0.2324
13:99322738:G:T	50	100	1	0.1583
13:99322794:C:G	50	100	1	0.02451
13:99323079:A:G	50	100	1	0.4822
13:99323126:G:A	50	100	1	0.4813
13:99323407:C:A	50	100	1	0.4199
13:99323457:A:G	50	100	0.9	0.02251
13:99323559:C:G	50	100	0.94	0.03032
13:99323644:C:T	50	98	0.98	0.2309
13:99324408:A:C	50	98	1	0.1006
13:99324409:T:G	50	98	1	0.1006
13:99324606:C:T	50	98	1	0.4811
13:99324876:C:G	50	100	1	0.01235
13:99325338:C:T	50	98	1	0.2306
13:99325498:G:A	50	98	1	0.474
13:99325585:G:T	50	100	1	0.01761
13:99326313:G:A	50	98	1	0.1868
13:99326818:C:G	50	96	0.97	0.2224
13:99327198:A:G	50	100	1	0.07371
13:99327480:C:T	50	98	1	0.07371
13:99327484:C:G	50	92	0.99	0.2409
13:99327778:T:C	50	100	1	0.07335
13:99329672:C:T	50	100	0.98	0.03595
13:99329849:A:G	50	100	1	0.2311
13:99329950:T:C	50	100	1	0.03032
13:99330391:C:G	50	100	1	0.03032
13:99330477:G:A	46	97.8	0.96	0.01834
13:99330677:G:A	50	100	0.97	0.01471
13:99330796:T:C	50	100	1	0.02197
13:99331065:G:A	50	100	1	0.4798
13:99331103:G:A	50	100	1	0.01743
13:99331391:G:A	50	100	1	0.01434
13:99331553:A:C	50	100	1	0.07861
13:99331755:T:A	50	100	1	0.2326
13:99332421:C:T	50	98	0.96	0.1349
13:99332521:G:T	50	100	1	0.04702
13:99332575:G:A	50	100	1	0.01997
13:99333024:G:A	50	100	1	0.0305
13:99333098:G:A	50	100	1	0.03014
13:99333644:A:G	50	100	1	0.1267
13:99333774:G:A	50	100	1	0.4995
13:99333984:C:T	50	96	1	0.1727
13:99334052:C:T	50	100	1	0.03032
13:99334283:G:A	50	100	1	0.0719
13:99334422:A:C	50	100	1	0.2322
13:99334590:A:G	50	100	1	0.03304
13:99334595:C:T	50	100	1	0.01235
13:99334811:C:G	50	100	1	0.03032
13:99335452:G:C	50	100	1	0.4788
13:99335457:C:T	50	100	1	0.03014
13:99336050:G:C	50	98	1	0.4058
13:99336171:A:G	50	98	0.94	0.06009
13:99336237:C:T	50	100	1	0.1592
13:99336377:T:C	50	100	1	0.152
13:99336498:C:T	50	100	1	0.2723
13:99336723:C:G	50	100	1	0.307
13:99336792:A:G	50	100	1	0.2397
13:99337284:A:G	50	100	1	0.2386
13:99337735:A:G	50	98	1	0.2255
13:99337783:C:G	50	100	1	0.03014
13:99337795:G:A	50	98	1	0.1725
13:99338300:C:T	50	98	1	0.1725
13:99338426:G:C	50	100	0.99	0.1176
13:99339793:T:A	50	100	1	0.07244
13:99340026:A:G	50	100	1	0.1516
13:99340058:A:C	50	98	0.99	0.2709
13:99340233:T:C	50	100	1	0.2324
13:99341422:G:C	50	100	1	0.1716
13:99341423:G:T	50	100	0.98	0.3511
13:99341466:G:T	50	98	0.98	0.1716
13:99341776:A:G	50	100	1	0.344
13:99341903:T:G	50	100	1	0.02996
13:99342006:T:C	50	100	1	0.02996
13:99342319:T:C	50	98	1	0.2061
13:99342600:C:T	50	100	1	0.07498
13:99342895:G:A	50	100	1	0.2689
13:99343483:C:T	50	98	1	0.07298
13:99343597:G:C	50	100	1	0.01235
13:99343598:G:T	50	100	1	0.01235
13:99343761:G:A	50	100	1	0.478
13:99344034:G:A	50	100	1	0.07298
13:99344144:C:T	50	100	1	0.02996
13:99344600:C:T	50	100	1	0.1156
13:99344604:C:T	50	100	1	0.03341
13:99344766:C:T	50	100	1	0.07298
13:99344927:A:G	50	98	1	0.2689
13:99345714:T:C	50	98	1	0.2705
13:99345981:T:A	50	100	1	0.0728
13:99347880:G:A	50	98	1	0.3413
13:99348586:A:T	50	100	1	0.1757
13:99348598:A:G	50	100	1	0.1754
13:99349560:T:G	50	100	1	0.01725
13:99349681:T:C	50	98	1	0.1176
13:99349790:C:T	50	100	1	0.01325
13:99349915:T:C	50	100	1	0.01761
13:99349936:G:A	50	98	0.94	0.1124
13:99350142:G:A	50	98	1	0.4837
13:99350331:T:C	50	98	0.95	0.08497
13:99350540:G:A	50	100	1	0.01725
13:99350564:G:C	50	100	1	0.1727
13:99350687:A:C	50	100	1	0.1532
13:99350812:G:A	50	100	1	0.0118
13:99350941:C:G	50	100	0.92	0.02433
13:99351854:G:A	50	100	1	0.1739
13:99352087:T:C	50	98	1	0.4784
13:99352231:G:A	50	100	1	0.01235
13:99352619:G:A	50	100	0.92	0.01216
13:99352776:A:G	50	100	1	0.02996
13:99352859:G:A	50	100	0.99	0.1576
13:99352915:G:T	50	100	0.99	0.1654
13:99353443:C:A	50	100	1	0.07643
13:99353491:G:A	50	100	0.92	0.04956
13:99354216:T:C	50	100	1	0.01743
13:99355296:T:C	50	98	1	0.2304
13:99356059:C:G	50	100	0.98	0.08533
13:99356086:A:G	50	100	1	0.0138
13:99356863:T:A	50	100	1	0.2451
13:99357268:G:A	50	100	1	0.06609
13:99359417:A:T	50	98	1	0.2298
13:99359564:T:C	50	100	1	0.07934
13:99359784:C:T	50	100	1	0.01071
13:99360510:T:C	50	98	1	0.2297
13:99361879:C:T	50	100	1	0.1592
13:99362292:A:G	50	100	1	0.1745
13:99362450:G:C	50	98	1	0.0532
13:99362568:A:T	50	100	0.99	0.02923
13:99362747:T:C	50	100	1	0.02996
13:99362826:C:T	50	100	1	0.04666
13:99363134:C:T	50	98	1	0.1017
13:99363285:T:C	50	98	1	0.2248
13:99363768:A:G	50	100	0.96	0.01452
13:99364237:T:G	50	100	1	0.01325
13:99364387:A:G	50	100	1	0.03014
13:99364718:T:C	50	100	1	0.1897
13:99364851:A:G	50	96	1	0.2818
13:99365139:A:T	50	100	0.99	0.0305
13:99365971:T:A	50	98	1	0.2502
13:99365983:C:T	50	100	1	0.2711
13:99366033:A:G	50	98	1	0.2416
13:99366338:G:A	50	98	1	0.4795
13:99366602:C:T	50	100	1	0.1892
13:99366721:C:T	50	100	1	0.1592
13:99367731:A:C	50	100	1	0.01561
13:99367958:G:A	50	100	1	0.1747
13:99368690:T:A	49	95.9	0.94	0.01253
13:99368692:T:A	50	100	0.94	0.02542
13:99369264:T:G	50	100	1	0.207
13:99369287:A:G	50	100	1	0.02996
13:99370007:C:T	50	100	1	0.01561
13:99370249:C:T	50	98	1	0.476
13:99370252:G:A	50	100	1	0.07498
13:99370504:C:T	50	100	1	0.1892
13:99370672:A:G	50	100	0.65	0.01816
13:99371026:C:T	50	100	1	0.03032
13:99371215:G:A	50	100	1	0.1747
13:99371275:G:A	50	98	0.97	0.1171
13:99371334:T:C	50	98	1	0.2304
13:99372256:G:A	50	100	1	0.01235
13:99372616:G:A	50	100	1	0.2692
13:99373348:A:C	50	100	1	0.07298
13:99373549:T:C	50	98	1	0.2295
13:99373668:A:G	50	100	1	0.03032
13:99374502:A:C	50	98	1	0.2304
13:99374935:A:C	50	100	1	0.07534
13:99374957:A:T	50	100	1	0.01017
13:99375437:T:A	50	100	1	0.01107
13:99375558:G:A	50	98	1	0.2295
13:99375703:A:G	50	100	1	0.1505
13:99377286:A:G	50	100	1	0.1759
13:99377301:A:C	50	98	1	0.2594
13:99377678:C:T	50	100	1	0.1757
13:99377955:A:G	50	98	1	0.2302
13:99378308:C:T	50	100	1	0.02977
13:99379376:C:T	50	100	1	0.1739
13:99380092:A:G	50	98	1	0.4851
13:99380148:G:T	50	98	1	0.4802
13:99380480:C:A	50	100	1	0.02996
13:99380807:A:T	50	98	1	0.4958
13:99381398:A:G	50	100	1	0.2455
13:99381635:G:A	50	98	1	0.3415
13:99381753:C:G	50	100	0.92	0.01507
13:99381862:A:G	50	100	1	0.2235
13:99382266:C:G	50	100	1	0.2398
13:99382274:A:G	50	100	1	0.2407
13:99382337:T:G	50	98	1	0.118
13:99382521:A:G	50	98	1	0.2306
13:99382631:A:G	50	98	0.99	0.02378
13:99383018:C:G	50	100	1	0.1543
13:99383679:C:T	50	100	0.93	0.0216
13:99383928:C:T	50	98	1	0.2638
13:99383959:G:C	50	100	1	0.272
13:99384164:A:G	50	100	1	0.1536
13:99384403:G:C	50	100	1	0.07298
13:99384522:T:C	50	100	1	0.2714
13:99384619:A:G	38	97.4	1	0.4579
13:99384701:C:T	46	100	1	0.1527
13:99384831:T:C	33	100	0.95	0.01816
13:99385979:A:G	50	98	1	0.3976
13:99386017:A:T	50	98	1	0.3974
13:99386039:G:A	50	100	1	0.02996
13:99386082:T:C	50	98	1	0.3972
13:99386435:A:G	50	100	1	0.02996
13:99386533:C:A	50	100	1	0.01725
13:99386571:T:C	50	100	1	0.2533
13:99386733:C:T	50	100	1	0.06245
13:99387063:G:T	49	100	1	0.0728
13:99387452:G:A	50	100	1	0.3021
13:99387985:A:G	50	98	1	0.1728
13:99388225:A:G	50	98	1	0.4978
13:99388400:A:G	50	100	0.99	0.1509
13:99388526:G:A	50	100	1	0.06245
13:99388725:G:A	50	98	1	0.4822
13:99388957:G:A	50	98	1	0.1734
13:99389210:A:G	50	98	0.99	0.2453
13:99389484:G:C	50	98	1	0.2449
13:99389837:C:G	50	100	1	0.02996
13:99390018:T:G	50	100	0.88	0.01216
13:99390390:G:T	50	100	1	0.0118
13:99390564:T:C	50	100	0.96	0.02524
13:99390621:C:T	50	98	1	0.211
13:99390833:G:A	50	100	0.99	0.2662
13:99390936:A:G	50	100	1	0.0216
13:99391743:A:G	50	98	1	0.1739
13:99391864:C:T	50	100	0.97	0.01325
13:99392419:G:A	50	100	1	0.2671
13:99393852:T:G	50	98	0.99	0.2317
13:99393982:T:C	50	94	0.96	0.2513
13:99394083:C:T	50	100	1	0.0305
13:99394302:A:C	50	98	0.99	0.2416
13:99394491:T:C	50	100	0.95	0.1184
13:99394757:C:G	50	98	0.94	0.01979
13:99395241:C:T	50	100	0.86	0.0305
13:99395250:G:A	49	100	0.98	0.1414
13:99395678:G:A	50	100	1	0.0305
13:99395807:C:T	50	100	0.91	0.03903
13:99396032:C:A	50	100	0.99	0.1224
13:99396150:T:A	50	98	0.98	0.1269
13:99396433:G:A	50	100	1	0.02723
13:99396507:G:A	50	100	1	0.02723
13:99396712:A:G	50	100	0.98	0.1267
13:99396776:T:C	50	98	0.98	0.2696
13:99396954:A:G	50	100	0.93	0.01634
13:99397626:G:T	50	100	0.98	0.1363
13:99398191:G:A	50	100	0.97	0.01634
13:99399080:T:C	50	98	0.99	0.3524
13:99399398:C:T	50	98	0.99	0.02415
13:99399536:A:C	50	100	1	0.03032
13:99399653:G:A	50	100	1	0.05592
13:99399826:C:A	50	100	0.98	0.193
13:99399995:A:G	50	100	1	0.0276
13:99400159:T:C	50	100	1	0.05592
13:99400461:C:T	50	98	0.98	0.1456
13:99400670:T:A	50	100	0.99	0.01906
13:99401107:A:G	50	98	0.96	0.04975
13:99401737:T:C	50	96	0.98	0.3135
13:99401988:G:C	50	98	0.92	0.02269
13:99402152:T:C	50	100	1	0.2518
13:99402159:A:G	50	100	1	0.03286
13:99402852:T:A	50	100	1	0.02796
13:99402881:C:T	50	100	0.99	0.1894
13:99402996:G:T	50	92	0.99	0.4038
13:99403018:A:G	50	96	0.98	0.3166
13:99403137:G:A	50	100	1	0.02778
13:99403997:G:A	50	100	1	0.02778
13:99404499:G:A	50	94	0.99	0.3444
13:99404510:G:T	50	96	0.99	0.3424
13:99404524:C:T	50	96	0.98	0.3419
13:99405089:G:A	50	100	1	0.09023
13:99405415:G:A	50	100	1	0.01089
13:99405867:C:T	50	96	0.99	0.1469
13:99406265:G:A	50	98	1	0.3551
13:99406307:G:A	50	96	0.99	0.3155
13:99406414:A:G	50	98	0.96	0.1516
13:99406434:C:T	50	100	1	0.01543
13:99406443:G:C	50	96	0.99	0.3148
13:99406485:A:G	50	100	1	0.2515
13:99406515:A:G	50	96	0.99	0.4069
13:99406776:T:C	49	100	1	0.09132
13:99406801:G:A	50	96	1	0.3551
13:99406844:A:G	50	100	0.98	0.04757
13:99407061:C:T	50	100	1	0.2551
13:99407420:T:C	50	100	0.86	0.01634
13:99407538:C:T	49	98	0.99	0.3148
13:99407704:T:C	50	100	0.87	0.04684
13:99407736:C:T	50	100	1	0.05683
13:99407877:A:C	50	100	1	0.0158
13:99408201:G:A	49	98	0.99	0.3381
13:99408243:C:T	49	98	1	0.3332
13:99408259:C:T	44	97.7	1	0.05646
13:99408310:T:C	49	100	0.99	0.2712
13:99408328:T:C	47	100	0.99	0.2683
13:99408617:C:T	50	100	1	0.01325
13:99408638:G:A	50	100	1	0.2712
13:99408828:T:C	50	100	1	0.01398
13:99408991:C:T	49	100	0.99	0.01688
13:99409017:A:G	50	100	1	0.01852
13:99409097:T:A	50	100	1	0.02705
13:99409323:A:G	50	100	1	0.0187
13:99409681:C:T	50	100	0.99	0.01253
13:99409758:A:G	50	100	1	0.02687
13:99409881:A:G	50	100	0.99	0.2106
13:99410523:T:C	50	98	1	0.03341
13:99410975:C:T	50	98	1	0.2386
13:99411161:A:G	50	100	0.99	0.3519
13:99411601:G:A	50	98	0.99	0.1055
13:99411838:G:A	50	100	1	0.3509
13:99411911:G:A	50	100	1	0.3568
13:99411926:T:G	50	100	0.99	0.0492
13:99412511:G:A	50	100	0.99	0.1594
13:99412542:G:A	50	100	1	0.02705
13:99412716:C:T	50	100	0.98	0.2985
13:99412793:A:G	50	100	1	0.2714
13:99413102:A:T	50	100	1	0.0492
13:99413364:T:A	50	100	0.98	0.1452
13:99413438:C:T	50	100	0.94	0.1225
13:99413660:T:G	50	100	0.97	0.2725
13:99413867:C:T	50	100	0.98	0.1456
13:99414196:A:G	50	100	1	0.02687
13:99414465:A:T	50	100	0.99	0.02687
13:99414619:T:A	50	100	0.83	0.0276
13:99414723:C:A	50	98	0.98	0.3043
13:99414838:G:C	50	100	0.99	0.2787
13:99414873:T:C	50	100	0.99	0.09459
13:99415192:T:G	50	98	0.99	0.2732
13:99415226:A:T	50	100	0.91	0.06282
13:99415228:T:A	50	96	0.73	0.08097
13:99415537:A:G	50	100	0.98	0.0561
13:99415957:C:T	49	100	0.97	0.03704
13:99416013:C:T	50	100	0.99	0.3938
13:99416394:T:C	50	100	0.99	0.04248
13:99417073:A:G	50	100	0.99	0.02542
13:99417259:A:G	50	98	0.93	0.05646
13:99417807:G:A	49	100	0.83	0.01289
13:99417889:T:C	50	100	0.93	0.02433
13:99417928:G:A	50	100	0.76	0.02687
13:99418203:T:C	50	92	0.95	0.4711
13:99418208:C:G	50	98	0.82	0.01271
13:99418388:G:A	50	100	0.92	0.04448
13:99418653:G:A	50	98	0.95	0.2968
13:99418888:A:G	50	100	0.97	0.02578
13:99419387:C:G	50	100	0.97	0.1701
13:99419613:C:A	50	100	0.96	0.2674
13:99419950:A:G	50	100	0.88	0.0236
13:99420853:A:G	50	100	0.96	0.07135
13:99421088:A:C	50	100	0.97	0.4377
13:99421111:G:A	50	100	0.99	0.0305
13:99421411:G:A	50	100	0.97	0.4198
13:99421435:C:T	50	100	0.98	0.04031
13:99421555:C:G	50	100	0.99	0.01362
13:99422026:G:A	50	100	0.98	0.4139
13:99422127:G:A	50	100	0.96	0.2251
13:99422155:G:C	50	100	0.92	0.02596
13:99422351:G:C	50	98	0.96	0.06028
13:99422370:A:G	50	100	0.97	0.02778
13:99422423:G:A	50	100	1	0.01416
13:99422836:T:C	50	100	0.97	0.1008
13:99423344:T:C	50	100	0.97	0.1554
13:99423953:A:T	50	100	0.98	0.156
13:99423989:T:C	50	100	0.93	0.02269
13:99424191:C:T	50	100	0.97	0.4406
13:99424294:A:C	50	100	0.97	0.4423
13:99424373:T:C	50	100	0.98	0.4624
13:99424446:C:T	50	100	0.97	0.08551
13:99424564:T:C	50	100	0.99	0.04739
13:99424609:G:T	50	100	0.99	0.3898
13:99424635:T:A	50	100	0.98	0.1805
13:99424819:C:T	49	100	1	0.02415
13:99425594:A:C	50	100	0.98	0.2849
13:99425681:C:T	50	100	1	0.03068
13:99425943:C:T	50	100	0.98	0.2836
13:99425957:A:G	50	100	0.98	0.1816
13:99426005:C:T	50	100	0.98	0.1687
13:99426136:C:T	50	100	1	0.01943
13:99426200:C:T	50	100	0.98	0.1825
13:99426205:C:T	50	98	0.98	0.163
13:99426316:G:A	50	100	0.96	0.1162
13:99426592:T:G	50	100	1	0.03068
13:99426621:C:T	50	100	0.96	0.1639
13:99426661:T:G	50	100	0.96	0.4935
13:99427474:G:T	50	100	0.97	0.2231
13:99427543:G:C	50	100	0.97	0.2829
13:99427579:T:C	50	100	0.96	0.3155
13:99427590:C:T	50	100	0.95	0.1944
13:99427608:T:C	50	100	0.95	0.02869
13:99427653:T:C	50	100	0.99	0.4007
13:99427671:A:G	50	100	0.99	0.4009
13:99427768:C:T	50	100	0.98	0.1117
13:99427927:C:T	50	100	0.98	0.1206
13:99428170:T:C	50	100	0.95	0.04611
13:99428260:C:T	50	100	0.96	0.08624
13:99428311:T:A	50	100	0.99	0.01943
13:99428325:C:A	50	100	0.96	0.289
13:99428614:G:A	49	100	0.95	0.1941
13:99428822:C:A	50	100	1	0.0305
13:99429015:C:T	50	98	0.98	0.3887
13:99429203:A:G	49	95.9	0.6	0.01289
13:99429215:A:G	49	98	0.64	0.01344
13:99429399:A:G	50	100	0.92	0.1638
13:99429512:C:T	50	98	0.93	0.3123
13:99430149:C:G	50	100	0.92	0.07698
13:99430207:A:G	50	100	0.76	0.01416
13:99430457:C:G	50	96	0.91	0.1761
13:99430546:A:G	50	100	0.88	0.01398
13:99430596:A:G	50	100	0.9	0.01253
13:99430599:G:A	50	100	0.95	0.08279
13:99430769:T:C	50	100	0.96	0.4508
13:99431119:G:A	49	100	0.96	0.1665
13:99431203:G:A	50	98	0.97	0.3582
13:99431306:C:T	50	100	0.96	0.03105
13:99431374:G:A	50	100	0.98	0.01198
13:99431405:G:A	50	98	0.97	0.313
13:99431413:T:G	50	94	0.97	0.4601
13:99431471:C:T	50	100	0.95	0.03686
13:99431501:T:C	50	100	0.96	0.09023
13:99431598:A:G	50	100	0.99	0.01344
13:99431785:C:T	50	100	0.98	0.116
13:99431788:A:G	50	94	0.95	0.01924
13:99431793:C:T	50	96	0.98	0.3054
13:99431797:C:T	50	94	0.65	0.04829
13:99431798:G:A	50	100	0.98	0.0256
13:99431805:G:A	50	100	0.98	0.01452
13:99431980:G:C	50	100	0.98	0.1425
13:99432425:T:C	50	100	0.99	0.3315
13:99432709:T:A	50	100	0.98	0.3319
13:99432879:T:C	50	100	0.99	0.1883
13:99432899:C:G	50	100	0.98	0.258
13:99433020:G:A	50	100	0.99	0.03704
13:99433302:C:T	50	100	0.97	0.03758
13:99433488:G:A	50	98	0.98	0.1712
13:99433933:C:G	50	100	0.99	0.01434
13:99434005:A:G	50	98	0.98	0.2268
13:99434025:T:A	50	100	0.99	0.1612
13:99434170:C:T	50	100	1	0.04702
13:99434227:G:A	50	100	0.95	0.02469
13:99434367:G:A	50	100	1	0.04702
13:99434374:T:C	50	100	0.99	0.3691
13:99434716:G:A	50	100	0.99	0.1365
13:99434841:A:G	50	100	0.99	0.01761
13:99435201:T:C	50	100	1	0.1836
13:99435256:C:A	50	100	1	0.1358
13:99435375:G:A	50	100	1	0.1351
13:99435465:T:G	50	98	0.99	0.4248
13:99435784:G:T	50	100	1	0.1135
13:99435834:C:G	50	100	1	0.1796
13:99435890:G:T	50	100	0.99	0.1796
13:99436263:G:T	50	100	1	0.1796
13:99436457:G:A	49	100	1	0.1783
13:99436604:G:A	50	100	1	0.1783
13:99436722:G:C	50	100	0.98	0.06481
13:99436726:C:G	50	100	0.98	0.06445
13:99436728:C:G	50	100	0.98	0.01961
13:99436732:A:C	50	100	0.99	0.08424
13:99437410:C:A	50	100	1	0.1801
13:99437551:T:A	50	100	1	0.01071
13:99437924:G:A	50	100	0.99	0.1739
13:99438010:T:C	50	100	1	0.1663
13:99438087:T:C	50	100	1	0.04811
13:99438341:A:C	50	100	0.99	0.1603
13:99438343:A:C	50	100	0.99	0.1772
13:99438809:G:A	50	98	1	0.1661
13:99438841:C:T	50	100	0.96	0.01253
13:99438843:T:C	50	100	1	0.03758
13:99438990:G:A	50	100	1	0.1324
13:99439046:A:G	50	100	0.99	0.1732
13:99439403:T:A	50	100	0.99	0.07662
13:99439624:T:C	50	100	0.99	0.01779
13:99439701:A:C	50	100	0.99	0.1727
13:99439749:T:C	50	100	0.92	0.03359
13:99440427:C:G	50	100	1	0.3588
13:99440877:A:G	50	100	0.99	0.1988
13:99441402:C:T	50	100	0.98	0.01307
13:99441614:T:C	50	100	1	0.1465
13:99441899:T:C	50	100	0.99	0.4074
13:99442586:A:C	50	100	0.99	0.408
13:99442617:G:T	50	100	0.97	0.1808
13:99443126:C:T	50	100	0.96	0.0285
13:99443397:C:T	50	100	1	0.1481
13:99443707:C:A	50	100	0.99	0.01688
13:99443794:C:T	50	100	0.99	0.3221
13:99444643:A:G	50	100	1	0.1166
13:99444707:A:G	50	100	0.99	0.3219
13:99444871:T:C	49	100	0.99	0.3671
13:99444893:A:C	50	100	0.99	0.2518
13:99444965:G:A	50	100	0.98	0.05156
13:99445031:T:C	50	100	0.99	0.3221
13:99445293:T:A	50	100	0.96	0.01253
13:99445866:G:A	50	100	1	0.03994
13:99445884:G:A	50	96	0.76	0.08007
13:99446250:C:G	50	100	0.99	0.2048
13:99447609:T:A	50	100	0.99	0.2139
13:99447836:T:C	50	100	0.99	0.2135
13:99447934:A:G	50	98	0.99	0.09386
13:99448031:T:C	50	100	0.96	0.01525
13:99448162:A:T	50	98	0.98	0.3404
13:99448169:A:T	50	100	0.99	0.2142
13:99448355:T:C	50	100	0.99	0.2509
13:99448446:A:G	50	100	0.99	0.3678
13:99448569:C:A	50	100	0.99	0.2142
13:99448638:A:G	50	100	0.96	0.01543
13:99449074:T:C	50	100	0.98	0.09368
13:99449161:G:A	50	100	0.99	0.01598
13:99449183:G:A	50	100	0.97	0.03613
13:99449419:T:G	50	100	0.96	0.02923
13:99450572:C:A	50	100	0.89	0.01707
13:99451122:G:T	50	88	0.96	0.1723
13:99451480:G:A	50	92	0.95	0.498
13:99451641:C:T	50	92	0.97	0.1478
13:99451852:G:A	50	94	0.96	0.1875
13:99451970:T:G	50	100	0.89	0.01216
13:99452003:A:G	50	90	0.88	0.3573
13:99452187:G:A	50	100	0.95	0.01725
13:99452413:C:T	50	100	0.85	0.02106
13:99452463:G:T	50	100	0.9	0.1443
13:99452669:A:G	50	100	0.91	0.1481
13:99452974:A:G	50	100	0.9	0.1578
13:99453109:T:C	50	100	0.92	0.144
13:99453262:G:A	50	100	0.87	0.01198
13:99453319:C:A	50	94	0.95	0.1543
13:99453660:A:G	50	100	0.88	0.01035
13:99454271:C:T	50	96	0.87	0.04757
13:99454403:A:T	50	98	0.86	0.01344
13:99454633:T:C	50	100	0.84	0.1202
13:99454919:G:A	50	98	0.95	0.3882
13:99455133:G:A	50	100	0.79	0.01816
13:99455686:C:T	50	100	0.95	0.3976
13:99455687:G:A	50	100	0.93	0.01362
13:99455847:G:A	48	91.7	0.76	0.0256
13:99455874:T:C	50	100	0.84	0.04503
13:99455880:G:A	50	98	0.96	0.1716
13:99456553:G:A	50	100	0.96	0.1216
13:99456567:T:C	50	100	0.94	0.01344
13:99456675:T:C	50	100	0.88	0.01017
13:99456862:T:A	50	100	0.95	0.3981
13:99457156:T:C	50	100	0.94	0.01398
13:99457526:C:T	50	100	0.96	0.1767
13:99457612:G:A	50	98	0.95	0.1638
13:99458110:G:C	50	100	0.99	0.01198
13:99458127:C:T	50	100	0.91	0.04902
13:99458200:A:G	50	100	0.99	0.01126
13:99458656:G:C	50	100	0.92	0.04956
13:99458755:T:C	50	100	0.97	0.1521
13:99458862:G:T	50	100	0.95	0.1848
13:99458870:G:A	50	100	0.96	0.1193
13:99458949:T:G	50	100	0.97	0.1518
13:99459633:A:C	50	100	0.84	0.02977
13:99459653:G:A	50	100	0.94	0.02033
13:99459731:C:T	50	100	0.86	0.01344
13:99459884:C:T	50	100	0.83	0.01561
13:99460268:G:A	50	98	0.96	0.4739
13:99460354:T:A	50	100	0.98	0.02433
13:99460913:C:T	50	100	0.91	0.08115
13:99461146:T:C	50	100	0.95	0.299
13:99461446:G:T	50	100	0.93	0.05955
13:99461976:C:A	50	98	0.97	0.1156
13:99462088:A:G	50	98	0.97	0.1338
13:99462109:G:A	50	98	0.94	0.2291
13:99462124:G:T	50	96	0.85	0.1694
13:99462142:G:A	50	100	0.96	0.4321
13:99462151:A:G	50	100	0.94	0.1066
13:99462557:G:A	50	100	0.88	0.0817
13:99462625:A:C	50	98	0.82	0.07716
13:99462767:C:T	50	100	0.95	0.04757
13:99462797:C:T	50	96	0.93	0.08388
13:99462885:C:T	50	96	0.94	0.1757
13:99462900:T:C	50	100	0.97	0.4512
13:99463073:G:A	46	87	0.69	0.09259
13:99463137:G:A	44	75	0.61	0.06845
13:99463193:A:G	35	100	0.83	0.03922
13:99463285:A:T	49	98	0.97	0.4336
13:99463377:A:G	50	98	0.95	0.1659
13:99463408:A:G	50	98	0.96	0.4308
13:99463420:G:C	50	98	0.96	0.4306
13:99463686:C:G	50	100	0.98	0.06336
13:99464150:T:C	50	100	0.97	0.1356
13:99464151:C:T	50	100	0.97	0.08097
13:99464315:A:C	50	100	0.97	0.1354
13:99464642:T:A	50	100	0.94	0.03377
13:99464653:G:A	50	100	0.96	0.07389
13:99464666:A:G	50	100	0.96	0.07407
13:99464758:G:A	50	100	0.96	0.07171
13:99464985:T:G	50	100	0.66	0.03577
13:99465024:C:T	50	96	0.92	0.325
13:99465025:G:A	50	100	0.91	0.0354
13:99465278:G:A	50	100	0.98	0.03468
13:99465297:T:C	50	96	0.92	0.2807
13:99465539:C:T	50	100	0.98	0.1543
13:99465915:A:T	50	98	0.62	0.02215
13:99466007:T:C	50	100	0.99	0.1186
13:99466160:G:A	50	100	0.98	0.04375
13:99466179:A:C	50	98	0.99	0.06245
13:99466313:C:A	50	100	0.99	0.07771
13:99466453:T:C	50	100	0.99	0.07771
13:99466589:G:C	50	100	0.99	0.07771
13:99466766:G:A	50	100	0.86	0.01961
13:99467327:C:A	50	100	1	0.07825
13:99467471:C:G	50	100	1	0.0837
13:99467477:A:G	50	100	1	0.07771
13:99467485:T:A	50	100	1	0.1191
13:99467492:C:T	50	100	0.98	0.02269
13:99467622:T:G	50	100	1	0.07771
13:99467966:A:G	50	100	1	0.1191
13:99468063:C:T	50	100	1	0.07771
13:99468226:C:T	50	100	0.98	0.1358
13:99468332:G:A	50	100	0.98	0.1351
13:99468378:G:C	50	100	1	0.07771
13:99468436:C:T	50	100	1	0.01924
13:99468547:G:A	50	100	1	0.07771
13:99468703:G:A	50	100	1	0.04158
13:99468758:A:G	50	100	1	0.04158
13:99468790:C:G	50	100	1	0.04158
13:99468793:G:C	50	100	1	0.07807
13:99468825:A:C	50	100	0.99	0.4693
13:99468835:G:A	50	100	0.98	0.1358
13:99469025:C:T	50	100	0.98	0.02288
13:99469033:C:G	50	100	1	0.06736
13:99469054:G:A	50	100	1	0.07771
13:99469358:T:A	49	100	1	0.07771
13:99469417:C:T	50	100	0.97	0.11
13:99469430:A:G	50	100	0.99	0.07771
13:99469453:T:A	50	98	0.98	0.1287
13:99469512:C:T	50	100	1	0.07752
13:99469530:C:T	50	100	1	0.07752
13:99469543:T:C	50	100	1	0.07752
13:99469586:G:A	50	100	1	0.07752
13:99469693:T:C	50	100	1	0.07771
13:99469755:G:A	50	100	1	0.07752
13:99469793:C:G	50	100	1	0.04158
13:99469838:G:A	50	100	1	0.07752
13:99469853:A:G	50	100	1	0.07752
13:99469973:C:G	50	100	0.97	0.03631
13:99470291:A:G	44	100	1	0.07752
13:99470419:G:A	50	100	0.99	0.4595
13:99470548:C:G	50	100	1	0.07752
13:99470558:C:T	50	100	1	0.04158
13:99470819:A:G	50	100	1	0.07752
13:99470834:T:G	50	100	0.99	0.04375
13:99470948:C:T	50	100	1	0.07752
13:99470974:A:T	50	100	0.99	0.04375
13:99471105:T:A	50	92	0.95	0.1038
13:99471549:G:C	50	100	0.98	0.01961
13:99471906:G:T	50	100	0.98	0.1478
13:99472216:C:T	50	100	0.97	0.03867
13:99472248:C:A	50	100	0.98	0.02306
13:99472426:C:A	50	100	0.94	0.01707
13:99472440:A:C	50	100	0.97	0.03631
13:99472485:A:C	50	100	0.99	0.08533
13:99473042:G:C	50	100	1	0.06718
13:99473098:T:C	50	100	1	0.06718
13:99473102:T:C	50	100	1	0.06718
13:99473115:G:A	50	100	0.98	0.3907
13:99473191:G:A	50	100	1	0.06718
13:99473287:A:T	50	100	1	0.06718
13:99473371:A:G	50	98	0.98	0.01235
13:99473560:C:T	50	100	1	0.06736
13:99473731:A:T	50	100	1	0.06736
13:99473902:G:A	50	100	1	0.06736
13:99474017:C:T	50	100	1	0.06736
13:99474032:C:A	50	100	0.99	0.1963
13:99474107:A:T	50	100	1	0.01906
13:99474287:T:C	50	100	1	0.06736
13:99474404:T:C	50	100	1	0.06754
13:99474698:C:T	50	100	1	0.06736
13:99474711:A:G	50	100	1	0.06736
13:99474773:G:A	50	98	0.97	0.1389
13:99475287:G:T	50	100	1	0.06718
13:99475530:G:A	50	100	1	0.06754
13:99475917:G:A	49	98	0.98	0.4497
13:99476225:A:G	50	100	0.99	0.06754
13:99476262:A:G	50	100	0.99	0.06754
13:99476285:G:C	50	100	0.98	0.04176
13:99476306:C:T	50	100	0.93	0.03903
13:99476333:T:C	50	100	0.99	0.06754
13:99476380:G:A	50	100	0.99	0.06754
13:99476499:C:G	50	100	0.99	0.06754
13:99476577:G:C	50	100	0.91	0.06826
13:99476582:C:A	49	100	0.99	0.06754
13:99476587:C:A	50	100	0.97	0.01344
13:99476589:C:A	50	98	0.9	0.07008
13:99476591:A:C	46	91.3	0.84	0.08261
13:99476622:G:C	50	100	0.98	0.04194
13:99476723:G:C	50	98	0.98	0.2104
13:99476952:C:T	26	96.2	0.84	0.06518
13:99476983:A:G	41	92.7	0.64	0.03667
13:99477131:G:A	37	89.2	0.7	0.04702
13:99477229:G:A	29	86.2	0.67	0.1618
13:99477296:T:C	41	97.6	0.87	0.01616
13:99477335:A:G	46	97.8	0.74	0.04085
13:99477394:T:C	47	93.6	0.66	0.04375
13:99477457:T:C	50	100	0.89	0.01997
13:99477477:C:T	50	100	0.89	0.03014
13:99477529:C:T	50	100	0.88	0.0325
13:99477623:G:A	50	100	0.89	0.03304
13:99477660:C:T	50	100	0.91	0.03304
13:99477746:A:G	50	100	0.99	0.4027
13:99477852:A:T	50	100	0.98	0.2039
13:99477858:A:C	50	100	0.96	0.03322
13:99478224:G:T	50	100	1	0.01307
13:99478784:A:G	50	100	0.98	0.03286
13:99479030:A:T	50	100	0.99	0.1327
13:99479042:G:A	50	100	0.99	0.03286
13:99479147:T:C	50	100	1	0.03286
13:99479156:C:T	50	100	1	0.03286
13:99479260:G:A	50	100	1	0.03286
13:99479359:T:G	50	100	1	0.03286
13:99479364:C:T	50	100	1	0.03286
13:99479408:G:A	50	100	1	0.03304
13:99479476:T:A	50	100	1	0.03304
13:99479571:C:A	50	100	1	0.03304
13:99479919:G:A	50	100	0.97	0.06282
13:99479958:C:A	50	100	1	0.03304
13:99480088:A:G	50	100	0.97	0.09822
13:99480217:T:C	50	100	0.96	0.1109
13:99480224:C:A	50	100	0.99	0.03595
13:99480227:C:T	50	100	0.99	0.03595
13:99480228:A:G	50	100	0.98	0.03595
13:99480234:T:C	50	100	0.99	0.03595
13:99480235:G:T	50	100	0.99	0.03613
13:99480243:G:A	50	100	1	0.03322
13:99480352:T:G	50	100	0.98	0.4837
13:99480376:C:A	50	100	0.94	0.04394
13:99480385:C:T	50	100	1	0.4018
13:99480485:C:A	50	100	0.89	0.01071
13:99480516:A:G	50	100	1	0.03322
13:99480580:C:A	50	100	1	0.03322
13:99480655:A:G	50	98	0.95	0.03922
13:99480774:C:T	50	100	1	0.03341
13:99481012:T:C	50	100	1	0.03322
13:99481144:A:G	50	100	1	0.03322
13:99481262:C:T	50	100	1	0.0138
13:99481815:T:C	50	100	1	0.03322
13:99482046:G:A	50	100	1	0.03304
13:99482332:T:C	50	100	1	0.03322
13:99482415:A:G	50	100	1	0.03304
13:99482427:T:C	50	100	1	0.03304
13:99482513:A:G	50	100	1	0.03304
13:99482673:T:C	50	100	1	0.03304
13:99482770:C:T	50	100	1	0.03304
13:99482855:A:G	50	100	0.98	0.1367
13:99482968:G:A	50	100	1	0.03304
13:99483320:A:G	50	100	1	0.03304
13:99483410:C:T	50	100	1	0.03304
13:99483716:A:G	50	100	1	0.03304
13:99483779:T:C	50	100	0.99	0.4023
13:99483914:T:C	50	100	1	0.03304
13:99483986:A:G	50	100	1	0.03304
13:99484063:C:T	50	100	1	0.03304
13:99484312:G:C	50	100	1	0.03304
13:99484316:G:T	50	100	0.99	0.1342
13:99484331:C:T	50	100	0.99	0.4385
13:99484334:T:C	50	100	1	0.03322
13:99484508:A:G	50	100	1	0.03304
13:99484578:T:C	50	100	1	0.03304
13:99484689:G:C	50	100	1	0.03304
13:99484923:C:T	50	100	0.96	0.03322
13:99484931:C:T	50	100	1	0.03286
13:99485036:C:T	50	100	1	0.01307
13:99485164:C:T	50	100	1	0.03286
13:99485333:G:T	50	100	1	0.03286
13:99485381:T:G	50	100	1	0.03286
13:99485825:A:G	50	100	1	0.4804
13:99486053:G:A	50	100	1	0.03286
13:99486161:T:C	50	100	1	0.03286
13:99486292:A:G	50	100	1	0.03286
13:99486323:A:G	50	100	1	0.03286
13:99486378:T:C	50	100	1	0.03286
13:99487062:G:A	50	100	1	0.03286
13:99487075:T:C	50	100	1	0.03286
13:99487081:G:T	50	100	1	0.03286
13:99487282:C:T	50	100	1	0.03286
13:99487335:G:A	50	100	1	0.03286
13:99487409:A:G	50	100	0.96	0.01616
13:99487697:G:A	50	100	0.9	0.07807
13:99487942:G:A	50	100	1	0.03286
13:99488006:C:G	50	100	1	0.03286
13:99488148:G:A	50	100	1	0.0354
13:99488172:T:G	50	100	1	0.03286
13:99488391:G:T	50	100	0.99	0.09677
13:99488658:C:T	50	100	1	0.03286
13:99488697:G:A	50	100	1	0.03286
13:99488701:A:C	50	100	1	0.03286
13:99488844:A:G	50	100	1	0.03286
13:99488848:C:T	50	100	1	0.03286
13:99488893:G:A	50	100	1	0.03286
13:99488955:C:T	50	100	0.99	0.0354
13:99489319:C:T	50	100	1	0.02106
13:99489506:T:C	50	100	1	0.03577
13:99489803:T:C	50	100	0.99	0.02669
13:99489852:C:A	50	100	1	0.03304
13:99490087:A:G	50	100	1	0.03286
13:99490150:A:G	50	100	1	0.03286
13:99490180:G:A	50	100	1	0.2823
13:99490375:A:G	50	100	0.99	0.03286
13:99490576:G:C	50	100	1	0.4381
13:99490719:C:T	50	98	1	0.06881
13:99490735:G:T	50	100	1	0.4804
13:99490961:T:C	50	100	1	0.01888
13:99490968:C:T	50	100	1	0.03286
13:99491320:T:G	50	100	1	0.03286
13:99491404:T:A	50	100	1	0.01325
13:99491433:C:T	50	100	1	0.1344
13:99491712:G:A	50	100	0.99	0.06699
13:99491765:T:C	50	100	1	0.03286
13:99492551:G:A	50	100	1	0.4023
13:99492723:T:C	50	100	1	0.01107
13:99492732:G:A	50	100	1	0.03286
13:99492978:C:T	50	100	1	0.4023
13:99493492:A:T	50	100	1	0.0354
13:99493636:T:G	50	100	1	0.0354
13:99493648:T:C	50	100	1	0.4023
13:99493667:G:A	50	100	1	0.0354
13:99493751:G:A	50	100	1	0.1471
13:99493997:C:T	50	100	1	0.01325
13:99494598:G:C	50	100	1	0.01888
13:99494689:G:A	50	100	1	0.4021
13:99494828:G:T	50	100	1	0.2469
13:99495076:T:A	49	100	1	0.09641
13:99495242:G:A	50	100	1	0.09713
13:99495490:G:A	50	100	1	0.0345
13:99496014:A:G	50	100	1	0.03286
13:99496400:C:A	50	98	0.92	0.04775
13:99496937:G:A	50	100	1	0.03286
13:99496973:T:C	50	100	1	0.1472
13:99497114:G:A	50	98	0.85	0.01089
13:99497434:G:A	50	100	1	0.03286
13:99497876:G:T	50	100	1	0.1371
13:99498123:T:A	50	100	1	0.03286
13:99498585:A:G	50	100	1	0.03286
13:99498704:T:G	50	98	1	0.4864
13:99498771:G:T	50	100	1	0.03595
13:99499500:T:C	50	100	1	0.02033
13:99499558:T:A	50	100	1	0.03286
13:99499631:T:G	49	95.9	0.92	0.03268
13:99499775:C:T	50	100	0.96	0.01997
13:99499910:C:T	50	100	1	0.03286
13:99500018:T:C	50	100	1	0.1471
13:99500332:A:G	50	100	1	0.1344
13:99500785:G:T	50	100	1	0.01307
13:99500846:T:C	50	100	1	0.01307
13:99501060:C:G	50	98	0.9	0.05392
13:99501102:T:C	50	100	1	0.0354
13:99501250:A:T	50	100	1	0.1471
13:99502823:T:C	50	100	1	0.1471
13:99503243:G:T	50	100	1	0.0354
13:99503332:G:A	50	100	0.99	0.09749
13:99503498:C:T	50	100	1	0.03595
13:99503535:C:T	50	100	0.9	0.03141
13:99503637:G:T	49	100	1	0.01924
13:99503730:A:G	50	100	1	0.1086
13:99503732:A:T	50	100	1	0.06826
13:99503928:C:T	50	100	1	0.03286
13:99504232:A:G	49	100	1	0.0354
13:99504622:C:T	50	100	1	0.1077
13:99504987:A:G	50	100	1	0.03286
13:99505652:A:G	50	100	1	0.03286
13:99506436:G:T	50	100	1	0.1338
13:99507458:G:A	50	100	1	0.09913
13:99508091:A:G	50	100	1	0.402
13:99508306:A:G	50	100	1	0.09713
13:99508588:G:A	50	100	1	0.03286
13:99508706:A:G	50	100	1	0.01307
13:99509118:G:A	50	100	1	0.03304
13:99509954:G:C	50	100	1	0.4415
13:99510237:C:G	50	100	1	0.03286
13:99510325:A:G	50	100	0.85	0.01779
13:99510361:C:T	50	100	1	0.1333
13:99510545:T:C	50	100	1	0.03286
13:99510792:A:G	50	100	1	0.03595
13:99511276:C:T	50	98	1	0.03577
13:99511299:T:C	50	100	1	0.01253
13:99511366:A:G	50	100	1	0.01307
13:99512581:G:A	50	100	1	0.1344
13:99512583:A:G	50	100	1	0.03577
13:99512893:T:C	50	100	1	0.1336
13:99513066:G:A	50	100	1	0.03286
13:99513131:T:C	50	100	1	0.03577
13:99513403:G:T	50	98	1	0.1471
13:99513633:G:A	50	100	1	0.03595
13:99513806:G:A	50	100	0.99	0.1345
13:99513841:A:G	50	100	1	0.03286
13:99514451:A:T	50	100	0.99	0.01779
13:99514621:G:T	50	100	1	0.09895
13:99514864:C:T	50	100	1	0.1338
13:99514974:G:A	50	100	1	0.01325
13:99515000:G:C	50	100	1	0.1345
13:99515239:T:C	50	100	1	0.03577
13:99515375:A:G	50	100	0.99	0.02397
13:99515589:G:A	50	100	1	0.03286
13:99515761:T:C	50	100	1	0.2845
13:99515772:G:A	50	98	1	0.4759
13:99515881:T:G	50	100	1	0.1334
13:99515889:C:T	50	100	1	0.4759
13:99515890:A:G	50	100	1	0.2845
13:99515899:A:T	50	100	1	0.1345
13:99516154:C:A	50	100	1	0.1115
13:99516157:G:A	50	100	0.86	0.01634
13:99517141:C:T	50	100	1	0.03286
13:99517571:G:A	50	100	1	0.04829
13:99518017:C:G	50	100	1	0.02033
13:99518087:A:G	50	100	1	0.01107
13:99518292:G:A	50	100	0.98	0.06699
13:99518378:T:C	50	100	1	0.0354
13:99519067:T:C	50	100	1	0.03286
13:99519193:C:T	50	100	1	0.114
13:99519872:T:C	50	100	1	0.01307
13:99520569:A:G	50	100	1	0.01089
13:99520916:C:T	50	100	1	0.4081
13:99520917:G:A	50	100	1	0.02142
13:99521165:G:A	50	100	1	0.03286
13:99521604:A:G	50	100	1	0.03577
13:99521642:A:C	50	100	1	0.0354
13:99521667:G:T	50	100	1	0.03286
13:99521674:C:A	50	100	1	0.01307
13:99521772:T:C	50	100	0.99	0.1465
13:99521993:G:A	50	100	1	0.01507
13:99522107:G:A	50	100	1	0.1465
13:99522512:G:A	50	98	1	0.09386
13:99522757:A:T	50	100	1	0.1344
13:99523240:C:T	50	100	1	0.03286
13:99523251:A:G	50	100	1	0.01507
13:99523705:A:T	50	100	1	0.03286
13:99524378:G:A	50	98	1	0.03214
13:99524666:C:A	50	100	1	0.1471
13:99524789:C:A	50	100	1	0.03286
13:99524964:A:G	50	100	1	0.03286
13:99524971:G:A	50	100	0.98	0.07462
13:99525646:G:C	50	98	0.99	0.06645
13:99525705:G:A	50	98	1	0.1097
13:99525712:C:T	50	100	1	0.1095
13:99526203:G:A	50	100	1	0.1338
13:99526373:A:G	50	100	1	0.4446
13:99527143:T:A	50	100	1	0.09641
13:99527588:A:G	50	100	1	0.03341
13:99527666:A:G	50	100	1	0.03304
13:99527696:A:G	50	100	0.96	0.01634
13:99527854:T:G	50	100	1	0.2466
13:99528478:A:C	50	100	0.96	0.03304
13:99529011:T:C	50	100	1	0.0354
13:99529240:C:G	50	100	0.98	0.01561
13:99529661:A:G	50	98	1	0.4737
13:99530147:T:C	50	100	1	0.03286
13:99530195:C:T	50	100	1	0.03286
13:99530198:T:G	50	100	1	0.03286
13:99530774:G:C	50	100	1	0.03577
13:99531009:C:T	50	100	1	0.1474
13:99531022:G:A	50	100	1	0.03577
13:99531517:A:G	50	100	1	0.01307
13:99531611:A:C	50	100	1	0.01325
13:99531763:C:T	50	100	1	0.01888
13:99532014:A:G	50	100	1	0.1115
13:99532113:G:T	50	100	1	0.03558
13:99532137:C:T	50	98	1	0.4858
13:99532208:T:C	49	100	0.99	0.06663
13:99532341:C:T	50	100	1	0.1336
13:99532442:C:T	50	100	1	0.291
13:99532453:G:A	50	100	1	0.03558
13:99532664:G:C	50	100	1	0.2803
13:99533871:A:G	50	100	1	0.03595
13:99533964:T:C	50	100	0.98	0.09659
13:99533998:C:A	50	100	1	0.03286
13:99534324:A:G	50	100	1	0.03286
13:99534565:A:G	50	100	0.99	0.03141
13:99534704:G:A	50	100	0.98	0.07498
13:99535090:T:C	50	100	1	0.03686
13:99535445:C:T	50	100	1	0.1347
13:99535488:A:G	50	100	1	0.1347
13:99535813:C:T	50	100	0.98	0.06845
13:99536228:C:G	50	100	0.94	0.02796
13:99536299:G:T	50	100	0.97	0.134
13:99536303:T:G	50	100	1	0.03286
13:99536331:A:T	50	98	0.98	0.06899
13:99537273:C:T	50	100	1	0.03504
13:99538250:A:G	50	100	0.99	0.1467
13:99538257:A:G	50	100	0.97	0.06354
13:99538283:C:G	50	100	1	0.03286
13:99538373:T:A	50	100	1	0.01325
13:99538451:A:G	50	100	1	0.03595
13:99539173:G:A	50	98	0.99	0.1452
13:99539886:G:A	50	98	1	0.4009
13:99540088:G:A	50	100	0.92	0.01289
13:99540156:T:C	50	100	0.83	0.01144
13:99540225:T:C	50	100	1	0.03486
13:99541326:A:G	50	100	1	0.01289
13:99541500:G:C	50	100	1	0.02033
13:99541953:C:T	50	100	1	0.03595
13:99542109:C:T	50	100	1	0.01107
13:99542194:G:C	50	100	1	0.01289
13:99542263:C:G	50	100	1	0.1347
13:99542497:G:T	50	100	1	0.01307
13:99542584:C:T	50	100	1	0.1471
13:99543368:C:T	50	100	1	0.01289
13:99543639:C:G	50	100	0.98	0.08842
13:99543721:T:A	50	100	1	0.01289
13:99544136:G:A	50	100	1	0.03504
13:99544354:C:A	49	95.9	1	0.3987
13:99544356:A:C	50	100	1	0.01507
13:99544361:C:A	49	100	0.98	0.03322
13:99544452:T:C	50	100	1	0.03377
13:99544698:G:A	49	98	0.98	0.1322
13:99544725:A:G	50	100	1	0.03504
13:99544816:T:C	50	98	1	0.1356
13:99545177:A:G	50	100	1	0.02397
13:99545445:G:A	50	100	1	0.03504
13:99545817:G:A	50	100	1	0.1471
13:99545858:C:G	50	100	1	0.03504
13:99546162:G:A	50	100	0.97	0.0325
13:99546180:G:A	50	100	1	0.01888
13:99546216:G:C	50	100	0.77	0.0118
13:99546310:C:G	50	100	1	0.03268
13:99546463:C:A	50	100	0.98	0.09005
13:99546694:A:C	50	100	1	0.03268
13:99546718:G:T	50	100	1	0.03286
13:99546917:T:C	50	100	1	0.03486
13:99546970:C:T	50	98	0.99	0.4374
13:99547487:C:T	50	100	0.98	0.09949
13:99547596:G:A	50	100	1	0.03486
13:99547918:T:C	50	100	1	0.4009
13:99548232:C:T	50	100	1	0.03268
13:99548389:G:A	50	100	1	0.03268
13:99548772:C:T	50	100	1	0.4397
13:99549118:G:A	50	100	1	0.03595
13:99549386:A:G	50	100	1	0.4355
13:99549756:A:G	50	100	1	0.03286
13:99549952:C:T	50	100	1	0.4793
13:99550047:G:A	50	100	1	0.4831
13:99550115:C:A	50	100	1	0.3965
13:99550189:A:G	50	100	1	0.03613
13:99550421:C:T	50	100	0.99	0.1603
13:99550590:T:C	50	100	1	0.136
13:99550684:A:G	50	100	1	0.03486
13:99551319:C:T	50	100	1	0.3557
13:99551554:A:G	50	100	1	0.03268
13:99551622:A:G	50	100	0.9	0.01779
13:99551739:T:G	50	100	1	0.03268
13:99551913:A:G	50	100	1	0.1603
13:99551939:G:A	50	100	1	0.03268
13:99553078:C:T	50	100	1	0.1601
13:99553269:G:A	50	100	0.99	0.1465
13:99554241:G:T	50	98	0.99	0.06899
13:99554275:T:C	50	100	1	0.03595
13:99555003:G:C	50	100	0.99	0.4357
13:99555125:A:G	50	100	1	0.03268
13:99555481:G:A	50	100	0.9	0.01525
13:99555490:C:G	50	100	1	0.01307
13:99556252:A:G	50	100	0.99	0.01089
13:99556283:A:G	50	100	1	0.14
13:99556451:C:T	50	100	1	0.09641
13:99556548:A:G	50	100	0.95	0.07734
13:99556615:G:A	50	100	1	0.03286
13:99556736:A:G	50	100	1	0.03286
13:99557531:G:T	50	100	1	0.03286
13:99557618:C:T	50	100	1	0.03595
13:99557977:A:G	50	100	1	0.03286
13:99557979:C:G	50	100	1	0.03486
13:99558344:A:G	50	100	1	0.03286
13:99558356:T:G	50	100	1	0.3313
13:99558658:C:T	50	100	1	0.03286
13:99559208:A:G	50	98	1	0.03304
13:99559395:G:C	50	100	1	0.03304
13:99560180:G:A	50	100	0.96	0.01979
13:99560233:G:A	50	100	1	0.03286
13:99560360:G:C	50	100	1	0.09622
13:99560743:G:A	50	100	1	0.01035
13:99560914:C:T	50	100	1	0.01307
13:99560932:C:G	50	100	1	0.4477
13:99560943:G:C	50	100	1	0.03831
13:99561051:A:T	50	100	1	0.03286
13:99561052:T:C	50	100	1	0.03286
13:99561736:T:C	50	100	1	0.07734
13:99561895:A:G	50	100	1	0.03304
13:99562109:A:T	50	100	1	0.15310000000000001
13:99563451:C:G	50	100	1	0.03286
13:99563705:G:A	50	100	1	0.03286
13:99563763:A:G	50	100	1	0.03504
13:99563765:G:T	50	100	0.99	0.1498
13:99563882:G:A	50	100	1	0.03286
13:99564216:T:A	50	98	0.99	0.136
13:99564442:A:G	50	98	1	0.1115
13:99564530:G:C	50	100	1	0.03286
13:99564593:A:C	50	100	1	0.03286
13:99564655:T:G	50	100	0.99	0.4388
13:99564898:T:C	50	100	0.98	0.03286
13:99565186:A:G	50	100	0.93	0.06645
13:99565285:G:C	50	100	0.98	0.1088
13:99565339:C:A	50	100	0.98	0.1166
13:99565395:G:A	50	100	0.91	0.02941
13:99565486:T:A	50	100	0.98	0.4089
13:99565540:C:G	50	98	0.94	0.06318
13:99565630:G:A	50	100	0.97	0.1708
13:99565721:C:T	50	98	0.96	0.3722
13:99566055:C:T	50	98	0.96	0.1445
13:99566165:G:T	49	100	0.88	0.0394
13:99566191:G:A	50	98	0.95	0.1777
13:99566277:T:C	50	100	0.84	0.03341
13:99566318:C:T	50	100	0.73	0.03014
13:99566429:T:G	50	100	0.72	0.03322
13:99566532:T:G	50	100	0.97	0.02614
13:99566558:T:C	50	98	0.97	0.4477
13:99566603:A:G	50	98	0.96	0.1144
13:99566622:A:G	50	100	0.99	0.1529
13:99567431:A:G	50	100	0.97	0.05664
13:99567545:G:A	50	100	0.99	0.06808
13:99568163:T:G	50	100	1	0.04285
13:99568264:C:T	50	100	1	0.07153
13:99568335:C:T	50	100	1	0.04139
13:99568421:G:A	50	100	1	0.0374
13:99568425:G:A	50	100	0.64	0.03232
13:99568499:C:T	50	100	1	0.03595
13:99568583:A:G	50	100	0.97	0.02614
13:99568795:A:G	50	98	0.85	0.02451
13:99569763:A:C	50	100	1	0.01852
13:99570494:C:A	50	100	0.6	0.03195
13:99570731:C:T	50	100	1	0.1175
13:99570876:A:G	50	100	0.99	0.2662
13:99570909:G:A	50	98	1	0.4679
13:99570919:G:T	50	100	1	0.01325
13:99571052:T:A	50	100	1	0.07643
13:99571106:G:A	50	98	1	0.4682
13:99571908:C:A	50	100	0.97	0.06191
13:99571968:A:G	50	98	1	0.04212
13:99572041:T:G	50	98	1	0.04212
13:99572206:A:G	50	100	0.99	0.3048
13:99572212:T:C	50	100	1	0.3048
13:99572356:G:A	50	100	0.99	0.2571
13:99572389:T:C	49	100	0.99	0.252
13:99572504:G:A	50	100	0.99	0.2567
13:99572542:T:A	50	98	0.99	0.4205
13:99572550:T:C	50	100	1	0.02052
13:99572715:A:G	50	98	0.98	0.4138
13:99573540:C:T	49	100	0.95	0.03686
13:99573673:G:A	50	98	0.99	0.3842
13:99574007:G:A	50	100	0.97	0.1394
13:99574183:A:G	50	100	0.96	0.03704
13:99574252:G:A	50	100	0.99	0.3798
13:99574669:T:C	49	100	0.99	0.4789
13:99574815:G:C	50	100	0.99	0.3798
13:99574867:G:A	50	100	1	0.03667
13:99575214:A:G	50	100	1	0.03686
13:99575673:C:T	50	100	0.98	0.3744
13:99575687:G:A	50	100	0.97	0.3509
13:99575869:T:C	50	100	0.98	0.447
13:99576586:G:A	50	100	0.98	0.4771
13:99576634:G:A	50	100	1	0.05646
13:99577222:A:G	49	100	1	0.04938
13:99577241:G:A	49	100	1	0.0374
13:99577526:A:T	50	100	1	0.0492
13:99577545:G:T	50	100	1	0.0492
13:99577771:C:T	50	100	0.93	0.01924
13:99577846:T:G	50	100	0.96	0.06064
13:99577989:C:A	50	100	1	0.04956
13:99578139:A:G	50	100	0.98	0.02487
13:99578140:T:A	50	100	0.95	0.03885
13:99578201:C:G	50	100	0.97	0.02487
13:99578307:G:T	50	100	0.98	0.03704
13:99578605:A:G	50	100	0.98	0.1429
13:99579004:G:C	50	100	0.97	0.1463
13:99579096:A:T	50	100	1	0.03813
13:99579319:T:G	50	98	0.98	0.272
13:99579906:C:A	50	100	1	0.06046
13:99579962:C:G	50	100	0.96	0.1006
13:99580005:C:A	50	100	0.98	0.3177
13:99580273:C:T	50	98	0.96	0.06155
13:99580570:A:G	50	100	0.99	0.1324
13:99580662:T:C	49	98	0.99	0.4058
13:99580684:A:T	49	85.7	0.85	0.469
13:99580688:T:A	48	100	0.71	0.02233
13:99580971:G:A	50	98	0.99	0.4755
13:99581007:C:A	50	100	0.99	0.3175
13:99581076:G:T	50	100	0.99	0.06173
13:99581148:C:T	50	100	0.86	0.01997
13:99581376:T:G	50	100	0.99	0.2792
13:99581766:T:A	50	100	0.99	0.3177
13:99581847:A:C	50	100	0.99	0.3166
13:99582314:A:G	50	100	0.85	0.0167
13:99582328:G:A	50	100	0.95	0.02542
13:99582426:C:T	49	100	1	0.01344
13:99582476:G:A	50	100	0.96	0.01307
13:99582752:T:C	50	100	0.95	0.01035
13:99582830:G:A	50	100	1	0.01325
13:99582871:C:A	50	100	0.99	0.2794
13:99583014:A:G	50	100	0.99	0.3237
13:99583033:T:C	50	100	0.99	0.3292
13:99583184:T:C	50	100	0.93	0.03976
13:99583442:C:T	50	100	0.92	0.03831
13:99583640:T:C	50	100	0.97	0.2391
13:99583958:G:A	50	98	0.96	0.09441
13:99584401:T:A	50	98	0.95	0.1629
13:99584483:A:T	50	96	0.97	0.3784
13:99584724:A:G	50	96	0.86	0.1796
13:99585156:A:G	50	100	0.95	0.1462
13:99585175:T:C	49	98	0.95	0.3012
13:99585186:A:T	50	98	0.86	0.01416
13:99585188:T:A	49	93.9	0.91	0.4223
13:99585190:T:A	50	100	0.81	0.01253
13:99585493:C:T	50	100	0.87	0.01089
13:99585544:C:T	50	98	0.97	0.0118
13:99585939:T:C	50	100	0.96	0.2603
13:99586006:G:T	50	100	0.94	0.05792
13:99586018:C:G	50	100	0.95	0.0325
13:99586342:A:G	50	100	0.98	0.1984
13:99586594:A:C	50	100	0.98	0.199
13:99586830:G:A	50	100	1	0.03631
13:99587097:C:T	50	100	0.97	0.2605
13:99587110:G:C	50	100	0.98	0.3562
13:99587119:C:A	50	100	0.98	0.1405
13:99587504:A:G	50	100	0.92	0.01598
13:99587545:C:T	50	100	0.99	0.36870000000000003
13:99587832:C:T	50	100	1	0.01162
13:99587842:C:T	50	100	0.98	0.2603
13:99588052:C:A	50	100	1	0.01162
13:99588091:T:C	50	100	0.99	0.3598
13:99588143:T:A	50	100	0.99	0.3598
13:99588226:G:A	50	100	0.98	0.2057
13:99588275:T:C	50	100	1	0.1861
13:99588430:T:C	50	84	0.89	0.1176
13:99588434:T:C	50	88	0.9	0.04503
13:99588440:C:T	45	86.7	0.9	0.04194
13:99588444:C:T	50	88	0.83	0.04412
13:99588480:G:A	49	100	0.99	0.3598
13:99588555:G:T	50	100	0.98	0.2607
13:99588925:C:T	50	100	0.98	0.2603
13:99589214:G:A	50	100	1	0.1757
13:99589252:T:C	50	100	0.99	0.3736
13:99589274:A:G	50	100	0.99	0.3733
13:99589430:A:G	50	100	1	0.1759
13:99589708:C:T	50	100	1	0.02596
13:99590187:G:A	50	100	1	0.03613
13:99590375:G:A	50	100	1	0.03613
13:99590422:C:G	50	100	1	0.3175
13:99590914:A:G	50	100	1	0.02614
13:99591310:T:C	50	100	1	0.03595
13:99591816:C:T	50	100	1	0.02614
13:99591878:T:C	50	100	1	0.4847
13:99592071:G:A	49	100	1	0.01489
13:99592183:T:C	50	100	1	0.4831
13:99592274:A:C	50	100	1	0.4831
13:99592320:C:T	50	100	1	0.156
13:99592535:C:T	50	100	1	0.4891
13:99592702:A:T	50	100	1	0.4631
13:99592709:T:C	50	100	1	0.4891
13:99592711:C:T	50	100	1	0.4884
13:99592874:A:G	50	100	1	0.4895
13:99592944:T:C	50	100	1	0.4942
13:99592993:G:A	50	100	1	0.4897
13:99593342:G:T	50	100	1	0.04067
13:99593726:G:A	50	100	1	0.04067
13:99593787:G:A	50	100	1	0.4897
13:99593818:A:G	50	100	1	0.4897
13:99593884:T:C	50	100	0.99	0.3268
13:99594048:G:T	50	100	1	0.4835
13:99594265:G:A	50	100	1	0.01198
13:99594743:A:G	50	100	1	0.496
13:99594887:C:T	50	100	1	0.4659
13:99595054:G:C	50	100	1	0.1623
13:99595471:G:A	50	100	1	0.07226
13:99595490:T:A	50	100	1	0.1619
13:99595555:C:T	50	100	1	0.3095
13:99595857:T:G	50	98	1	0.4372
13:99595860:T:C	50	100	1	0.01434
13:99596009:C:T	50	100	1	0.4419
13:99596737:G:T	50	100	1	0.35
13:99596825:T:C	50	100	1	0.4412
13:99596944:C:T	50	100	0.91	0.0207
13:99597227:A:T	50	100	0.99	0.224
13:99597600:A:G	50	100	1	0.02596
13:99598407:T:A	50	100	1	0.272
13:99598458:G:C	50	100	1	0.1492
13:99598585:T:C	50	100	1	0.05465
13:99598629:A:G	50	100	0.98	0.2912
13:99599385:G:A	50	100	0.96	0.08932
13:99599645:C:A	50	100	1	0.01398
13:99600077:A:T	50	100	1	0.2731
13:99600409:G:A	50	100	1	0.02614
13:99600515:T:G	50	100	1	0.335
13:99600524:C:T	50	100	1	0.2732
13:99600962:A:G	50	100	1	0.3361
13:99601153:G:A	50	100	1	0.01434
13:99601412:G:A	50	100	1	0.04866
13:99601440:C:T	50	100	0.99	0.05011
13:99601901:G:A	50	100	1	0.1298
13:99602174:G:A	50	100	1	0.2513
13:99602337:C:G	50	100	1	0.1854
13:99602349:T:C	50	100	1	0.1429
13:99603018:G:C	50	100	1	0.2397
13:99603617:G:C	50	100	1	0.01198
13:99603807:G:A	50	100	1	0.05011
13:99604371:T:G	50	100	1	0.05011
13:99604377:T:A	49	100	1	0.1672
13:99604542:T:C	50	100	1	0.2387
13:99605151:A:G	50	100	1	0.05011
13:99605193:C:G	50	100	1	0.05029
13:99605526:G:T	50	100	1	0.1732
13:99605560:G:A	50	100	1	0.05011
13:99605630:C:T	50	100	1	0.09822
13:99605653:T:G	50	100	1	0.4953
13:99605886:G:C	50	100	1	0.01489
13:99606070:T:G	50	100	1	0.2934
13:99606248:A:G	50	100	1	0.2908
13:99606547:G:A	50	100	1	0.02596
13:99606609:C:G	45	97.8	1	0.01797
13:99606614:G:A	50	100	1	0.03577
13:99606956:C:T	50	98	1	0.2647
13:99607122:C:T	50	100	1	0.1843
13:99607379:A:G	50	100	1	0.185
13:99607539:A:G	50	100	1	0.2725
13:99607869:G:A	50	100	1	0.0443
13:99608087:C:T	45	91.1	0.9	0.1285
13:99608261:C:A	50	100	1	0.05356
13:99608307:G:A	50	100	1	0.2008
13:99608593:A:G	50	98	1	0.1944
13:99608809:G:T	50	100	1	0.06481
13:99609474:C:T	50	100	1	0.1855
13:99609593:G:A	50	100	1	0.1865
13:99609715:C:T	50	100	1	0.248
13:99610053:C:T	50	98	0.98	0.05683
13:99610111:A:C	50	98	1	0.2367
13:99610351:G:T	50	100	1	0.1906
13:99610437:C:T	50	100	1	0.02197
13:99610474:T:C	50	100	1	0.1826
13:99610564:G:A	50	100	1	0.1919
13:99610957:A:G	50	100	1	0.1857
13:99610963:A:G	50	100	1	0.1857
13:99610965:T:G	50	100	1	0.0354
13:99611295:A:G	50	100	1	0.1908
13:99611586:A:G	50	100	1	0.2709
13:99611641:A:G	50	100	1	0.07153
13:99611829:G:A	50	100	1	0.2707
13:99612239:T:G	50	100	1	0.2709
13:99612313:C:G	50	100	0.99	0.1852
13:99612337:T:G	50	100	0.99	0.02251
13:99612414:G:T	50	100	0.94	0.06754
13:99612648:A:G	50	100	1	0.01779
13:99612858:T:A	50	100	1	0.03686
13:99613025:G:A	50	92	0.7	0.05465
13:99613031:A:G	43	97.7	1	0.01943
13:99613150:T:C	50	100	1	0.2286
13:99613283:G:A	50	98	1	0.197
13:99613642:A:T	50	100	1	0.2709
13:99613737:G:A	50	100	0.96	0.05374
13:99613943:C:A	50	100	1	0.2242
13:99614071:G:A	50	100	1	0.2709
13:99614080:C:T	50	100	1	0.01144
13:99614124:T:A	50	100	1	0.2709
13:99614290:G:C	50	100	1	0.02251
13:99614621:C:T	50	100	1	0.2709
13:99614938:T:G	50	100	1	0.378
13:99614987:A:G	50	100	1	0.1928
13:99615517:C:G	50	100	1	0.193
13:99615584:A:T	50	100	1	0.1986
13:99615615:C:A	50	100	1	0.1917
13:99615727:G:A	50	100	1	0.2711
13:99616105:G:A	50	100	1	0.2945
13:99616167:T:A	50	96	1	0.02596
13:99616524:C:T	50	98	1	0.01198
13:99616575:G:A	50	100	1	0.02596
13:99616696:C:T	50	100	1	0.1823
13:99616854:A:G	50	100	1	0.1928
13:99616909:T:A	50	100	1	0.06609
13:99616950:C:T	50	100	1	0.3776
13:99617223:G:A	50	100	1	0.1855
13:99617286:G:A	50	100	1	0.3626
13:99617338:T:C	50	98	0.94	0.03123
13:99617372:T:G	50	100	1	0.03686
13:99617417:C:G	50	100	0.93	0.02505
13:99617491:A:G	50	100	1	0.02106
13:99617604:T:C	50	100	1	0.0354
13:99617786:C:T	50	100	1	0.2729
13:99617905:A:G	50	100	1	0.02251
13:99617923:C:G	50	98	0.96	0.1954
13:99617975:C:T	50	100	1	0.2858
13:99618091:G:A	50	100	1	0.1855
13:99618113:C:T	50	100	1	0.3364
13:99618387:T:G	50	100	1	0.3313
13:99618516:C:T	50	100	1	0.02106
13:99618622:T:A	50	100	1	0.03686
13:99618790:A:C	50	100	1	0.4196
13:99618967:G:A	50	100	1	0.01434
13:99619765:G:A	50	98	0.97	0.2033
13:99620355:G:A	50	100	1	0.0561
13:99620459:C:G	50	100	1	0.144
13:99620474:A:G	50	100	1	0.327
13:99620543:A:G	50	100	1	0.3007
13:99620798:G:A	50	100	0.97	0.1224
13:99620808:A:G	50	100	1	0.05628
13:99620812:G:A	50	100	1	0.0561
13:99620920:C:T	50	100	1	0.1855
13:99620990:A:G	50	100	1	0.3357
13:99621107:G:A	50	100	1	0.01434
13:99621198:C:T	50	100	1	0.03649
13:99621596:G:A	50	100	1	0.01434
13:99621609:A:G	50	100	1	0.1939
13:99621771:C:G	50	100	1	0.1863
13:99621899:T:C	50	100	1	0.3776
13:99622085:G:A	50	100	1	0.4141
13:99622589:G:A	50	100	1	0.4192
13:99622867:C:T	50	100	1	0.01362
13:99623016:G:T	50	100	1	0.3765
13:99623352:A:G	50	100	1	0.1855
13:99624674:C:T	50	100	1	0.3805
13:99624889:G:T	50	100	1	0.3856
13:99625300:G:A	50	100	1	0.3856
13:99625350:C:G	50	100	0.97	0.06155
13:99626072:C:T	50	100	1	0.3764
13:99626958:T:C	50	100	1	0.05646
13:99627144:C:A	50	100	1	0.03558
13:99627796:A:G	50	100	1	0.4221
13:99628365:T:C	50	100	1	0.3197
13:99628401:G:A	50	100	1	0.03686
13:99628538:T:G	50	100	1	0.1743
13:99628928:A:C	50	100	1	0.02106
13:99629003:C:G	50	100	1	0.1854
13:99629342:T:A	50	98	0.85	0.01035
13:99629518:G:A	50	100	0.99	0.1852
13:99629557:T:C	50	100	0.86	0.01198
13:99630040:G:A	50	100	1	0.01779
13:99630160:C:T	50	100	1	0.01979
13:99630251:T:C	50	100	1	0.02197
13:99630379:G:A	50	98	0.98	0.05719
13:99630697:T:C	50	100	1	0.3769
13:99630889:A:G	49	100	1	0.1981
13:99631102:A:G	50	100	0.98	0.3771
13:99631224:A:G	50	100	0.96	0.01289
13:99631366:T:G	47	97.9	0.96	0.1954
13:99631384:T:G	49	98	1	0.01452
13:99631426:A:G	49	100	1	0.05664
13:99631630:G:T	50	100	1	0.2293
13:99631633:C:T	50	100	0.99	0.01471
13:99631809:G:A	50	100	1	0.1852
13:99632069:G:A	50	100	1	0.2335
13:99632207:T:G	50	100	1	0.1863
13:99632515:A:G	50	100	1	0.4515
13:99633056:A:G	49	100	1	0.07044
13:99633115:A:G	50	100	1	0.05646
13:99633206:G:T	49	95.9	1	0.1852
13:99633681:G:T	50	100	1	0.4517
13:99633745:G:A	50	100	1	0.2086
13:99634392:C:A	50	100	1	0.3604
13:99634615:G:A	50	100	1	0.02251
13:99634753:C:T	50	100	1	0.03686
13:99634845:G:A	50	100	1	0.03577
13:99634935:C:T	50	100	1	0.01634
13:99635185:G:A	50	100	1	0.03686
13:99635269:G:A	50	100	1	0.03686
13:99635297:T:C	50	100	1	0.4729
13:99635314:A:G	50	100	1	0.3288
13:99635321:A:C	50	100	0.99	0.01561
13:99635467:G:A	50	100	1	0.03686
13:99635565:A:G	50	100	0.97	0.04466
13:99635737:A:G	50	100	1	0.02633
13:99636029:T:A	50	100	1	0.4141
13:99636413:C:A	50	100	1	0.05646
13:99636429:C:T	50	100	1	0.0216
13:99636535:G:C	50	100	1	0.3361
13:99636703:G:A	50	100	1	0.03686
13:99637076:C:T	50	100	0.99	0.01507
13:99637127:G:A	50	100	1	0.04484
13:99638002:C:T	47	100	0.99	0.3956
13:99638416:T:C	50	100	1	0.02633
13:99639774:G:A	50	100	1	0.01434
13:99639858:G:C	50	100	0.99	0.2716
13:99640253:C:T	50	100	1	0.01834
13:99640357:A:G	50	100	1	0.01126
13:99640406:T:G	50	100	1	0.1992
13:99640571:G:T	50	100	1	0.1877
13:99640722:T:G	50	100	0.99	0.279
13:99641395:T:C	50	100	1	0.3765
13:99641579:C:T	50	100	1	0.02669
13:99641753:A:C	50	100	0.99	0.1968
13:99641898:G:A	50	100	1	0.197
13:99642072:C:G	50	100	1	0.03686
13:99642156:T:C	50	100	0.99	0.3769
13:99642528:C:T	50	100	1	0.02179
13:99642541:A:C	50	100	0.99	0.2273
13:99642684:C:A	50	100	1	0.05428
13:99643878:G:A	50	100	1	0.02651
13:99643895:T:G	50	100	1	0.4332
13:99644210:A:C	47	97.9	1	0.2075
13:99644333:A:C	50	100	1	0.02633
13:99644519:G:T	50	100	1	0.1879
13:99645059:G:A	50	100	1	0.2259
13:99645371:G:C	50	98	1	0.2351
13:99645454:C:T	50	100	1	0.03014
13:99645677:T:C	50	98	1	0.1846
13:99645725:G:A	50	100	1	0.03722
13:99646555:C:T	49	98	1	0.02633
13:99646557:C:T	50	100	1	0.01307
13:99647096:A:C	50	100	0.95	0.06445
13:99647250:G:C	50	100	0.99	0.2872
13:99647305:A:G	50	100	1	0.05356
13:99647431:C:T	50	100	0.88	0.04956
13:99647555:C:T	50	100	1	0.01434
13:99648084:A:C	50	100	1	0.05755
13:99648305:C:T	50	100	1	0.1779
13:99648499:A:G	50	100	1	0.1837
13:99648688:C:T	50	100	1	0.1777
13:99648848:A:G	50	100	1	0.05301
13:99650060:G:A	50	96	1	0.2727
13:99650069:A:C	50	100	0.98	0.2367
13:99650267:A:G	50	100	1	0.02705
13:99650683:C:A	50	100	1	0.02215
13:99650748:C:G	50	100	1	0.1843
13:99650818:C:T	50	98	0.98	0.01725
13:99651022:C:T	50	100	1	0.01725
13:99651102:C:G	50	100	1	0.04702
13:99651439:G:A	50	100	1	0.0532
13:99651678:T:A	50	100	1	0.05084
13:99652582:C:T	50	100	1	0.2259
13:99652680:C:T	50	100	0.99	0.1216
13:99652727:C:T	50	100	1	0.04938
13:99652903:T:C	50	100	1	0.3764
13:99653242:G:C	50	100	1	0.183
13:99653525:G:T	50	100	1	0.4274
13:99653578:G:A	50	100	0.99	0.0699
13:99653672:T:C	50	100	0.99	0.1963
13:99653747:C:T	50	100	1	0.1836
13:99653783:C:T	50	100	1	0.05084
13:99654406:G:A	50	100	1	0.2825
13:99654502:G:C	50	100	1	0.4644
13:99654961:C:T	50	100	1	0.03141
13:99655140:A:G	50	98	0.98	0.01144
13:99655351:T:C	50	98	0.96	0.05374
13:99657855:A:C	50	100	0.99	0.199
13:99657961:G:C	50	100	0.99	0.1992
